# Imputation of structural variants using a multi-ancestry long-read sequencing panel enables identification of disease associations

**DOI:** 10.1101/2023.12.20.23300308

**Authors:** Boris Noyvert, A Mesut Erzurumluoglu, Dmitriy Drichel, Steffen Omland, Till F M Andlauer, Stefanie Mueller, Lau Sennels, Christian Becker, Aleksandr Kantorovich, Boris A Bartholdy, Ingrid Brænne, Julio Cesar Bolivar-Lopez, Costas Mistrellides, Gillian M Belbin, Jeremiah H Li, Joseph K Pickrell, Jatin Arora, Yao Hu, Boehringer Ingelheim – Global Computational Biology and Digital Sciences, Clive R Wood, Jan M Kriegl, Nikhil Podduturi, Jan N Jensen, Jan Stutzki, Zhihao Ding

**Affiliations:** Global Computational Biology and Digital Sciences (gCBDS), Boehringer Ingelheim Pharma GmbH & Co. KG, Biberach an der Riss, Germany; BI X GmbH, Ingelheim am Rhein, Germany; Department of Neurology, School of Medicine, Technical University of Munich, Munich, Germany; Gencove, New York, USA; Discovery Research, Boehringer Ingelheim Pharma GmbH & Co. KG, Ingelheim am Rhein, Germany; Institute of Cancer and Genomic Sciences, University of Birmingham, B15 2TT, UK

**Author notes:** These authors contributed equally to this work (Boris Noyvert, A Mesut Erzurumluoglu, Dmitriy Drichel, Steffen Omland, Till F M Andlauer). Joint senior authors (Jan Stutzki, Zhihao Ding). The full list of **Boehringer Ingelheim – Global Computational Biology and Digital Sciences** authors are listed in the ‘Author contributions’ section.

## Abstract

Advancements in long-read sequencing technology have accelerated the study of large structural variants (SVs). We created a curated, publicly available, multi-ancestry SV imputation panel by long-read sequencing 888 samples from the 1000 Genomes Project. This high-quality panel was used to impute SVs in approximately 500,000 UK Biobank participants. We demonstrated the feasibility of conducting genome-wide SV association studies at biobank scale using 32 disease-relevant phenotypes related to respiratory, cardiometabolic and liver diseases, in addition to 1,463 protein levels. This analysis identified thousands of genome-wide significant SV associations, including hundreds of conditionally independent signals, thereby enabling novel biological insights. Focusing on genetic association studies of lung function as an example, we demonstrate the added value of SVs for prioritising causal genes at gene-rich loci compared to traditional GWAS using only short variants. We envision that future post-GWAS gene-prioritisation workflows will incorporate SV analyses using this SV imputation panel and framework.

## Supplementary Tables 1-2,5,12-21,23-25 for "Imputation of structural variants using a multi-ancestry long-read sequencing panel enables identification of disease associations" (part 4 of 96)

### Sheet: Supp. Table 5 SVAnnotations (continued)
# Master table of all 107,445 SVs in the reference panel including genomic coordinates, SV length, panel information, leave-one-out and UKB imputation metrics, GIAB region and SNPeff annotation, overlap with GWAS catalog variants and Ensembl regulatory features
1	96803535	Sniffles2.INS.47CDM0	N	<INS:240>	INS	INS	240	156.89	199.819	888	869	19	0.0214	known	0.00338	0.00338	rare	0.0104	0	0	0.00305	0	0.00345	0.0106	0	0	0.00311	0	1	1	1	1	1	1	1	1	1	1	0.00225	0.995	0.5	0.5	0.736	0.000263	0.000497	0.497	confident	GRCh38_notinalldifficultregions	PTBP2	ENSG00000117569	transcript	ENST00000426398.3	protein_coding	MODIFIER	intron_variant	PTBP2	ENSG00000117569	transcript	ENST00000426398.3	protein_coding	MODIFIER	intron_variant	.	.	.	.	.	.	.	.
1	96804434	Sniffles2.INS.47CEM0	N	<INS:120>	INS	INS	120	82.386	260.343	888	870	18	0.0203	known	0.0118	0.0118	low_frequency	0	0	0	0.0061	0.0556	0.0121	0	0	0	0.00625	0.0562	1	1	1	1	0.00874	1	1	1	1	0.00904	0.00788	0.992	0.611	0.611	0.661	0.00512	0.00567	0.855	confident	GRCh38_SimpleRepeat_homopolymer_4to6_slop5;GRCh38_notinalldifficultregions	PTBP2	ENSG00000117569	transcript	ENST00000426398.3	protein_coding	MODIFIER	intron_variant	PTBP2	ENSG00000117569	transcript	ENST00000426398.3	protein_coding	MODIFIER	intron_variant	.	.	.	.	.	Enhancer	.	.
1	96837743	Sniffles2.INS.47D1M0	N	<INS:85>	INS	INS	85	91.064	463.238	888	863	25	0.0282	known	0.00282	0.00282	rare	0	0.0104	0	0.0061	0	0.0029	0	0.0107	0	0.00617	0	1	1	1	1	1	1	1	1	1	1	0.00338	0.999	1	1	0.753	0.0243	0.025	0.882	confident	GRCh38_SimpleRepeat_homopolymer_4to6_slop5;GRCh38_notinalldifficultregions	PTBP2-DPYD	ENSG00000117569-ENSG00000188641	intergenic_region	ENSG00000117569-ENSG00000188641	.	MODIFIER	intergenic_region	.	.	.	.	.	.	.	.	.	.	.	.	Enhancer	.	.
1	96992816	Sniffles2.INV.47E0M0	N	<INV:127>	INV	OTHER	127	152.986	290.169	888	857	31	0.0349	novel	0.00619	0.00619	low_frequency	0.0228	0	0	0	0	0.00642	0.0242	0	0	0	0	1	1	1	1	1	1	1	1	1	1	0.00225	0.988	0.182	0.182	0.571	0.00017	0.000412	0.384	confident	GRCh38_SimpleRepeat_homopolymer_4to6_slop5;GRCh38_notinalldifficultregions	PTBP2-DPYD	ENSG00000117569-ENSG00000188641	intergenic_region	ENSG00000117569-ENSG00000188641	.	MODIFIER	intergenic_region	.	.	.	.	.	.	.	.	.	.	.	.	Open chromatin	.	.
1	97002334	Sniffles2.DEL.47E9M0	N	<DEL:-50>	DEL	DEL	-50	61.739	309.733	888	862	26	0.0293	novel	0.00619	0.00619	low_frequency	0.0145	0	0.00893	0.00305	0	0.00638	0.015	0	0.00926	0.00309	0	1	1	0.00895	1	1	1	1	0.00929	1	1	0.00282	0.983	0	0	0.434	0.00234	0.00271	0.522	difficult	GRCh38_AllTandemRepeatsandHomopolymers_slop5;GRCh38_AllTandemRepeats_gt100bp_slop5;GRCh38_allTandemRepeats;GRCh38_AllTandemRepeats_201to10000bp_slop5;GRCh38_alldifficultregions	PTBP2-DPYD	ENSG00000117569-ENSG00000188641	intergenic_region	ENSG00000117569-ENSG00000188641	.	MODIFIER	intergenic_region	.	.	.	.	.	.	.	.	.	.	.	.	Open chromatin	.	.
1	97058232	Sniffles2.INS.47E8M0	N	<INS:148>	INS	INS	148	167.83	440.131	888	859	29	0.0327	novel	0.00169	0.00169	rare	0.00622	0	0	0	0	0.00175	0.00664	0	0	0	0	1	1	1	1	1	1	1	1	1	1	0.00225	0.997	0.667	0.667	0.678	2.15e-05	7.82e-05	0.289	confident	GRCh38_notinalldifficultregions	PTBP2-DPYD	ENSG00000117569-ENSG00000188641	intergenic_region	ENSG00000117569-ENSG00000188641	.	MODIFIER	intergenic_region	.	.	.	.	.	.	.	.	.	.	.	.	.	.	.
1	97123636	Sniffles2.INV.47FAM0	N	<INV:129>	INV	OTHER	129	141.871	307.935	888	870	18	0.0203	novel	0.00169	0.00169	rare	0.00415	0	0.00298	0	0	0.00172	0.00424	0	0.00301	0	0	1	1	1	1	1	1	1	1	1	1	0.000563	0.995	0	0	0.535	0.00201	0.00181	0.645	difficult	GRCh38_gclt25orgt65_slop50;GRCh38_SimpleRepeat_homopolymer_4to6_slop5;GRCh38_alldifficultregions	DPYD;DPYD-AS1	ENSG00000188641;ENSG00000232878	transcript;gene_variant	ENST00000370192.8;ENSG00000232878	protein_coding;.	MODIFIER;MODIFIER	intron_variant;intragenic_variant	DPYD	ENSG00000188641	transcript	ENST00000370192.8	protein_coding	MODIFIER	intron_variant	.	.	.	.	.	Enhancer	.	.
1	97130755	Sniffles2.DEL.47F6M0	N	<DEL:-79>	DEL	DEL	-79	49.811	97.186	888	881	7	0.00788	novel	0.486	0.486	common	0.697	0.385	0.33	0.552	0.366	0.49	0.701	0.388	0.334	0.555	0.368	0.545	1	0.383	0.115	0.0207	0.644	1	0.387	0.153	0.0213	0.481	0.889	0.88	0.88	0.888	0.519	0.525	0.948	difficult	GRCh38_AllTandemRepeatsandHomopolymers_slop5;GRCh38_AllTandemRepeats_gt100bp_slop5;GRCh38_allTandemRepeats;GRCh38_SimpleRepeat_quadTR_51to200_slop5;GRCh38_AllTandemRepeats_201to10000bp_slop5;GRCh38_SimpleRepeat_quadTR_20to50_slop5;GRCh38_alldifficultregions	DPYD;DPYD-AS1	ENSG00000188641;ENSG00000232878	transcript;gene_variant	ENST00000370192.8;ENSG00000232878	protein_coding;.	MODIFIER;MODIFIER	intron_variant;intragenic_variant	DPYD	ENSG00000188641	transcript	ENST00000370192.8	protein_coding	MODIFIER	intron_variant	.	.	.	.	.	.	.	.
1	97152832	Sniffles2.INV.47FCM0	N	<INV:98>	INV	OTHER	98	133.531	514.331	888	868	20	0.0225	novel	0.00113	0.00113	rare	0.00208	0	0	0	0.00292	0.00115	0.00214	0	0	0	0.00299	1	1	1	1	1	1	1	1	1	1	0.000563	0.997	0	0	0.439	6.15e-05	0.000153	0.432	confident	GRCh38_SimpleRepeat_homopolymer_4to6_slop5;GRCh38_notinalldifficultregions	DPYD;DPYD-AS1	ENSG00000188641;ENSG00000232878	transcript;gene_variant	ENST00000370192.8;ENSG00000232878	protein_coding;.	MODIFIER;MODIFIER	intron_variant;intragenic_variant	DPYD	ENSG00000188641	transcript	ENST00000370192.8	protein_coding	MODIFIER	intron_variant	.	.	.	.	.	.	.	.
1	97249068	Sniffles2.INS.4804M0	N	<INS:92>	INS	INS	92	127.935	348.904	888	857	31	0.0349	known	0.00394	0.00394	rare	0.0104	0.00694	0	0	0	0.00408	0.0107	0.00719	0	0	0	1	1	1	1	1	1	1	1	1	1	0.00113	0.99	0	0	0.267	0.000829	0.00163	0.324	confident	GRCh38_SimpleRepeat_homopolymer_4to6_slop5;GRCh38_notinalldifficultregions	DPYD;DPYD-AS1	ENSG00000188641;ENSG00000232878	transcript;gene_variant	ENST00000370192.8;ENSG00000232878	protein_coding;.	MODIFIER;MODIFIER	intron_variant;intragenic_variant	DPYD	ENSG00000188641	transcript	ENST00000370192.8	protein_coding	MODIFIER	intron_variant	.	.	.	.	.	.	.	.
1	97252073	Sniffles2.INS.4803M0	N	<INS:324>	INS	INS	324	113.463	152.556	888	857	31	0.0349	known	0.0456	0.0456	low_frequency	0.0477	0.066	0	0.104	0.0146	0.0473	0.0496	0.0674	0	0.108	0.0155	0.0111	0.47	1	0.0164	1	0.0123	0.478	1	0.0198	1	0.0439	0.992	0.931	0.931	0.95	0.0908	0.0913	0.986	confident	GRCh38_notinalldifficultregions	DPYD;DPYD-AS1	ENSG00000188641;ENSG00000232878	transcript;gene_variant	ENST00000370192.8;ENSG00000232878	protein_coding;.	MODIFIER;MODIFIER	intron_variant;intragenic_variant	DPYD	ENSG00000188641	transcript	ENST00000370192.8	protein_coding	MODIFIER	intron_variant	.	.	.	.	.	Enhancer	.	.
1	97298559	Sniffles2.INS.4812M0	N	<INS:258>	INS	INS	258	102.566	398.413	888	863	25	0.0282	known	0.00732	0.00732	low_frequency	0.0249	0	0	0	0.00292	0.00753	0.0259	0	0	0	0.00307	0.131	1	1	1	1	0.136	1	1	1	1	0.00113	0.984	0	0	0.265	0.00041	0.000968	0.384	confident	GRCh38_notinalldifficultregions	DPYD-AS1;DPYD;DPYD-AS1	ENSG00000232878;ENSG00000188641;ENSG00000232878	transcript;transcript;gene_variant	ENST00000630798.1;ENST00000370192.8;ENSG00000232878	pseudogene;protein_coding;.	MODIFIER;MODIFIER;MODIFIER	downstream_gene_variant;intron_variant;intragenic_variant	DPYD	ENSG00000188641	transcript	ENST00000370192.8	protein_coding	MODIFIER	intron_variant	.	.	.	.	.	.	.	.
1	97323456	Sniffles2.INS.4817M0	N	<INS:55>	INS	INS	55	54.37	139.239	888	875	13	0.0146	novel	0.204	0.204	common	0.274	0.0694	0.321	0.0671	0.234	0.206	0.276	0.0709	0.321	0.0683	0.238	0.417	0.507	0.481	0.53	0.201	0.416	0.515	0.481	0.537	0.2	0.188	0.734	0.54	0.54	0.608	0.0563	0.078	0.56	difficult	GRCh38_gclt25orgt65_slop50;GRCh38_AllTandemRepeatsandHomopolymers_slop5;GRCh38_AllTandemRepeats_gt100bp_slop5;GRCh38_allTandemRepeats;GRCh38_AllTandemRepeats_201to10000bp_slop5;GRCh38_alldifficultregions	DPYD	ENSG00000188641	transcript	ENST00000370192.8	protein_coding	MODIFIER	intron_variant	DPYD	ENSG00000188641	transcript	ENST00000370192.8	protein_coding	MODIFIER	intron_variant	.	.	.	.	.	.	.	.
1	97327665	Sniffles2.INS.4818M0	N	<INS:263>	INS	INS	263	187.677	354.28	888	862	26	0.0293	novel	0.00169	0.00169	rare	0	0	0	0	0.00877	0.00174	0	0	0	0	0.00909	1	1	1	1	1	1	1	1	1	1	0.00113	0.997	0.333	0.333	0.281	0.0001	0.000183	0.333	difficult	GRCh38_gclt25orgt65_slop50;GRCh38_alldifficultregions	DPYD	ENSG00000188641	transcript	ENST00000370192.8	protein_coding	MODIFIER	intron_variant	DPYD	ENSG00000188641	transcript	ENST00000370192.8	protein_coding	MODIFIER	intron_variant	.	.	.	.	.	.	.	.
1	97470462	Sniffles2.INS.482FM0	N	<INS:125>	INS	INS	125	122	454.376	888	857	31	0.0349	known	0.00113	0.00113	rare	0.00415	0	0	0	0	0.00117	0.00437	0	0	0	0	1	1	1	1	1	1	1	1	1	1	0.00113	0.995	0	0	0.651	3.79e-05	0.000121	0.173	confident	GRCh38_notinalldifficultregions	DPYD	ENSG00000188641	transcript	ENST00000370192.8	protein_coding	MODIFIER	intron_variant	DPYD	ENSG00000188641	transcript	ENST00000370192.8	protein_coding	MODIFIER	intron_variant	.	.	.	.	.	.	.	.
1	97593460	Sniffles2.INS.483BM0	N	<INS:239>	INS	INS	239	134.115	465.773	888	867	21	0.0236	known	0.00619	0.00619	low_frequency	0.0228	0	0	0	0	0.00634	0.0237	0	0	0	0	0.11	1	1	1	1	0.114	1	1	1	1	0.00563	0.991	0.6	0.6	0.824	0.000736	0.000955	0.675	confident	GRCh38_notinalldifficultregions	DPYD	ENSG00000188641	transcript	ENST00000370192.8	protein_coding	MODIFIER	intron_variant	DPYD	ENSG00000188641	transcript	ENST00000370192.8	protein_coding	MODIFIER	intron_variant	.	.	.	.	.	Open chromatin	.	.
1	97688790	Sniffles2.INV.4847M0	N	<INV:97>	INV	OTHER	97	125.505	285.06	888	860	28	0.0315	novel	0.00113	0.00113	rare	0	0.00347	0	0	0.00292	0.00116	0	0.00355	0	0	0.00303	1	1	1	1	1	1	1	1	1	1	0.00113	0.995	0	0	0.467	0.00455	0.00578	0.568	difficult	GRCh38_gclt25orgt65_slop50;GRCh38_SimpleRepeat_homopolymer_4to6_slop5;GRCh38_alldifficultregions	DPYD	ENSG00000188641	transcript	ENST00000370192.8	protein_coding	MODIFIER	intron_variant	DPYD	ENSG00000188641	transcript	ENST00000370192.8	protein_coding	MODIFIER	intron_variant	.	.	.	.	.	.	.	.
1	97697021	Sniffles2.INS.4853M0	N	<INS:178>	INS	INS	178	115.668	271.698	888	862	26	0.0293	known	0.00338	0.00338	rare	0.0104	0	0.00298	0	0	0.0029	0.00858	0	0.00307	0	0	0.0207	1	1	1	1	0.0129	1	1	1	1	0.000563	0.993	0	0	0.302	4.3e-05	0.000138	0.251	confident	GRCh38_SimpleRepeat_homopolymer_4to6_slop5;GRCh38_notinalldifficultregions	DPYD	ENSG00000188641	transcript	ENST00000370192.8	protein_coding	MODIFIER	intron_variant	DPYD	ENSG00000188641	transcript	ENST00000370192.8	protein_coding	MODIFIER	intron_variant	.	.	.	.	.	.	.	.
1	97703686	Sniffles2.DEL.4856M0	N	<DEL:-1830>	DEL	DEL	-1830	336.018	1.732	888	860	28	0.0315	novel	0.00113	0.00113	rare	0	0	0.00595	0	0	0.00116	0	0	0.00614	0	0	1	1	1	1	1	1	1	1	1	1	0	0.998	0	0	0.281	6.15e-06	0.00015	0.0789	confident	GRCh38_gclt25orgt65_slop50;GRCh38_AllHomopolymers_gt6bp_imperfectgt10bp_slop5;GRCh38_AllTandemRepeatsandHomopolymers_slop5;GRCh38_SimpleRepeat_homopolymer_7to11_slop5;GRCh38_SimpleRepeat_homopolymer_4to6_slop5;GRCh38_SimpleRepeat_imperfecthomopolgt10_slop5;GRCh38_lowmappabilityall;GRCh38_nonunique_l100_m2_e1;GRCh38_nonunique_l250_m0_e0;GRCh38_alllowmapandsegdupregions;GRCh38_alldifficultregions;GRCh38_notinalldifficultregions	DPYD	ENSG00000188641	transcript	ENST00000370192.8	protein_coding	MODIFIER	intron_variant	DPYD	ENSG00000188641	transcript	ENST00000370192.8	protein_coding	MODIFIER	intron_variant	.	.	.	.	.	.	Enhancer	.
1	97705142	Sniffles2.INS.4854M0	N	<INS:61>	INS	INS	61	146.75	364.396	888	860	28	0.0315	novel	0.00338	0.00338	rare	0.0124	0	0	0	0	0.00349	0.0129	0	0	0	0	0.031	1	1	1	1	0.0322	1	1	1	1	0	0.994	0	0	0.156	7.99e-05	0.000334	0.234	difficult	GRCh38_AllHomopolymers_gt6bp_imperfectgt10bp_slop5;GRCh38_AllTandemRepeatsandHomopolymers_slop5;GRCh38_SimpleRepeat_homopolymer_7to11_slop5;GRCh38_SimpleRepeat_imperfecthomopolgt10_slop5;GRCh38_lowmappabilityall;GRCh38_nonunique_l100_m2_e1;GRCh38_alllowmapandsegdupregions;GRCh38_alldifficultregions	DPYD	ENSG00000188641	transcript	ENST00000370192.8	protein_coding	MODIFIER	intron_variant	DPYD	ENSG00000188641	transcript	ENST00000370192.8	protein_coding	MODIFIER	intron_variant	.	.	.	.	.	.	.	.
1	97898154	Sniffles2.INS.487BM0	N	<INS:2033>	INS	INS	2033	6.172	5.978	888	864	24	0.027	novel	0.058	0.058	common	0.0145	0.0486	0.0714	0.0732	0.0994	0.0596	0.015	0.05	0.0736	0.075	0.101	0.0432	1	0.587	0.596	0.671	0.0447	1	0.599	1	0.676	0.0529	0.957	0.765	0.765	0.808	0.0913	0.0871	0.897	confident	GRCh38_notinalldifficultregions	DPYD	ENSG00000188641	transcript	ENST00000370192.8	protein_coding	MODIFIER	intron_variant	DPYD	ENSG00000188641	transcript	ENST00000370192.8	protein_coding	MODIFIER	intron_variant	.	.	.	.	.	.	.	.
1	97953756	Sniffles2.INS.487DM0	N	<INS:205>	INS	INS	205	136.091	404.513	888	856	32	0.036	known	0.00282	0.00282	rare	0	0	0	0.00305	0.0117	0.00292	0	0	0	0.00307	0.0123	1	1	1	1	1	1	1	1	1	1	0.00225	0.999	0.8	0.8	0.775	0.00081	0.000834	0.964	confident	GRCh38_notinalldifficultregions	DPYD;MIR137HG	ENSG00000188641;ENSG00000225206	gene_variant;gene_variant	ENSG00000188641;ENSG00000225206	.;.	MODIFIER;MODIFIER	intragenic_variant;intragenic_variant	.	.	.	.	.	.	.	.	.	.	.	.	.	.	.
1	98046193	Sniffles2.INS.4887M0	N	<INS:72>	INS	INS	72	36.637	91.95	888	872	16	0.018	novel	0.187	0.187	common	0.344	0.0903	0.119	0.14	0.158	0.19	0.349	0.0903	0.122	0.142	0.165	1	0.316	0.474	0.527	0.576	0.887	0.316	0.472	0.532	0.776	0.145	0.778	0.521	0.521	0.616	0.138	0.145	0.783	difficult	GRCh38_gclt25orgt65_slop50;GRCh38_AllTandemRepeats_51to200bp_slop5;GRCh38_AllTandemRepeatsandHomopolymers_slop5;GRCh38_allTandemRepeats;GRCh38_alldifficultregions	MIR2682;MIR137;ENSG00000288810;MIR137HG	ENSG00000284247;ENSG00000284202;ENSG00000288810;ENSG00000225206	transcript;transcript;transcript;transcript	ENST00000580305.1;ENST00000385223.1;ENST00000688666.1;ENST00000667128.1	miRNA;miRNA;pseudogene;pseudogene	MODIFIER;MODIFIER;MODIFIER;MODIFIER	upstream_gene_variant;upstream_gene_variant;downstream_gene_variant;non_coding_transcript_exon_variant	.	.	.	.	.	.	.	.	.	.	.	.	Promoter	.	.
1	98080810	Sniffles2.INS.4889M0	N	<INS:79>	INS	INS	79	151.971	465.342	888	866	22	0.0248	novel	0.00282	0.00282	rare	0.0104	0	0	0	0	0.00289	0.0107	0	0	0	0	1	1	1	1	1	1	1	1	1	1	0	0.994	0	0	0.0767	0.000137	0.000193	0.547	difficult	GRCh38_gclt25orgt65_slop50;GRCh38_SimpleRepeat_homopolymer_4to6_slop5;GRCh38_alldifficultregions	NFU1P2;NFU1P2-LINC01776	ENSG00000233557;ENSG00000233557-ENSG00000226053	transcript;intergenic_region	ENST00000448700.2;ENSG00000233557-ENSG00000226053	processed_pseudogene;.	MODIFIER;MODIFIER	downstream_gene_variant;intergenic_region	.	.	.	.	.	.	.	.	.	.	.	.	.	.	.
1	98117215	Sniffles2.DUP.489FM0	N	<DUP:3506>	DUP	OTHER	3506	0	0	888	865	23	0.0259	known	0.00113	0.00113	rare	0	0	0	0	0.00585	0.00116	0	0	0	0	0.00617	1	1	1	1	1	1	1	1	1	1	0.00113	0.998	0	0	0.893	0.000142	0.000178	0.423	difficult	GRCh38_gclt25orgt65_slop50;GRCh38_AllHomopolymers_gt6bp_imperfectgt10bp_slop5;GRCh38_AllTandemRepeats_51to200bp_slop5;GRCh38_AllTandemRepeatsandHomopolymers_slop5;GRCh38_allTandemRepeats;GRCh38_SimpleRepeat_homopolymer_7to11_slop5;GRCh38_SimpleRepeat_homopolymer_4to6_slop5;GRCh38_allOtherDifficultregions;GRCh38_LD_discordant_haplotypes_slop5bp;GRCh38_alldifficultregions	NFU1P2-LINC01776	ENSG00000233557-ENSG00000226053	intergenic_region	ENSG00000233557-ENSG00000226053	.	MODIFIER	intergenic_region	.	.	.	.	.	.	.	.	.	.	.	.	Open chromatin	.	.
1	98139726	Sniffles2.INS.4899M0	N	<INS:335>	INS	INS	335	74.387	63.791	888	876	12	0.0135	novel	0.335	0.335	common	0.425	0.236	0.393	0.235	0.33	0.337	0.427	0.236	0.394	0.235	0.336	0.513	0.0672	0.00358	0.195	0.165	0.598	0.0624	0.00868	0.195	0.162	0.337	0.953	0.949	0.949	0.934	0.297	0.295	0.963	confident	GRCh38_SimpleRepeat_homopolymer_4to6_slop5;GRCh38_notinalldifficultregions	NFU1P2-LINC01776	ENSG00000233557-ENSG00000226053	intergenic_region	ENSG00000233557-ENSG00000226053	.	MODIFIER	intergenic_region	.	.	.	.	.	.	.	.	.	.	.	.	.	.	.
1	98151208	Sniffles2.DEL.489DM0	N	<DEL:-55>	DEL	DEL	-55	40.142	211.072	888	869	19	0.0214	novel	0.131	0.131	common	0.0913	0.344	0.0357	0.149	0.0819	0.132	0.0911	0.349	0.034	0.149	0.0848	0.118	0.142	0.184	0.762	0.0851	0.109	0.195	0.161	0.762	0.0929	0.131	0.98	0.95	0.95	0.969	0.106	0.107	0.976	difficult	GRCh38_AllTandemRepeats_51to200bp_slop5;GRCh38_AllTandemRepeatsandHomopolymers_slop5;GRCh38_allTandemRepeats;GRCh38_SimpleRepeat_homopolymer_4to6_slop5;GRCh38_alldifficultregions	NFU1P2-LINC01776	ENSG00000233557-ENSG00000226053	intergenic_region	ENSG00000233557-ENSG00000226053	.	MODIFIER	intergenic_region	.	.	.	.	.	.	.	.	.	.	.	.	.	.	.
1	98153948	Sniffles2.DEL.489EM0	N	<DEL:-760>	DEL	DEL	-760	162.806	135.377	888	862	26	0.0293	novel	0.00957	0.00957	low_frequency	0.0249	0.0139	0	0.00305	0	0.00986	0.0254	0.0146	0	0.00312	0	0.131	1	1	1	1	0.134	1	1	1	1	0.00901	0.997	0.875	0.875	0.847	0.00086	0.00116	0.665	confident	GRCh38_SimpleRepeat_homopolymer_4to6_slop5;GRCh38_lowmappabilityall;GRCh38_nonunique_l100_m2_e1;GRCh38_alllowmapandsegdupregions;GRCh38_alldifficultregions;GRCh38_notinalldifficultregions	NFU1P2-LINC01776	ENSG00000233557-ENSG00000226053	intergenic_region	ENSG00000233557-ENSG00000226053	.	MODIFIER	intergenic_region	.	.	.	.	.	.	.	.	.	.	.	.	.	.	.
1	98232896	Sniffles2.DEL.48AAM0	N	<DEL:-7528>	DEL	DEL	-7528	5.715	5.715	888	865	23	0.0259	known	0.00338	0.00338	rare	0.0124	0	0	0	0	0.00347	0.013	0	0	0	0	1	1	1	1	1	1	1	1	1	1	0.00225	0.995	0.5	0.5	0.713	0.000165	0.00017	0.775	confident	GRCh38_AllHomopolymers_gt6bp_imperfectgt10bp_slop5;GRCh38_AllTandemRepeatsandHomopolymers_slop5;GRCh38_SimpleRepeat_homopolymer_7to11_slop5;GRCh38_SimpleRepeat_homopolymer_4to6_slop5;GRCh38_SimpleRepeat_imperfecthomopolgt10_slop5;GRCh38_lowmappabilityall;GRCh38_nonunique_l100_m2_e1;GRCh38_alllowmapandsegdupregions;GRCh38_alldifficultregions;GRCh38_notinalldifficultregions	LINC01776	ENSG00000226053	transcript	ENST00000418344.1	pseudogene	MODIFIER	intron_variant	.	.	.	.	.	.	.	.	.	.	.	.	Enhancer	.	.
1	98273554	Sniffles2.INS.48A8M0	N	<INS:65>	INS	INS	65	110.362	548.525	888	859	29	0.0327	novel	0.00113	0.00113	rare	0.00208	0.00347	0	0	0	0.00116	0.00214	0.00357	0	0	0	1	1	1	1	1	1	1	1	1	1	0.000563	0.997	0	0	0.681	4.4e-05	0.000552	0.283	confident	GRCh38_notinalldifficultregions	LINC01776;LINC01776-ENSG00000280040	ENSG00000226053;ENSG00000226053-ENSG00000280040	transcript;intergenic_region	ENST00000418344.1;ENSG00000226053-ENSG00000280040	pseudogene;.	MODIFIER;MODIFIER	downstream_gene_variant;intergenic_region	.	.	.	.	.	.	.	.	.	.	.	.	.	.	.
1	98448466	Sniffles2.INS.48BDM0	N	<INS:53>	INS	INS	53	84.102	275.338	888	861	27	0.0304	novel	0.00225	0.00225	rare	0.0083	0	0	0	0	0.00232	0.00858	0	0	0	0	1	1	1	1	1	1	1	1	1	1	0.00169	0.994	0.25	0.25	0.43	0.000145	0.000777	0.228	difficult	GRCh38_AllTandemRepeatsandHomopolymers_slop5;GRCh38_AllTandemRepeats_gt100bp_slop5;GRCh38_allTandemRepeats;GRCh38_SimpleRepeat_quadTR_51to200_slop5;GRCh38_AllTandemRepeats_201to10000bp_slop5;GRCh38_alldifficultregions	LINC01776-ENSG00000280040	ENSG00000226053-ENSG00000280040	intergenic_region	ENSG00000226053-ENSG00000280040	.	MODIFIER	intergenic_region	.	.	.	.	.	.	.	.	.	.	.	.	.	.	.
1	98503340	Sniffles2.INS.48C9M0	N	<INS:2385>	INS	INS	2385	198.734	108.32	888	864	24	0.027	novel	0.00845	0.00845	low_frequency	0	0	0.0446	0	0	0.00868	0	0	0.0457	0	0	1	1	1	1	1	1	1	1	1	1	0.00676	0.99	0.6	0.6	0.631	0.000374	0.000987	0.328	difficult	GRCh38_AllHomopolymers_gt6bp_imperfectgt10bp_slop5;GRCh38_AllTandemRepeatsandHomopolymers_slop5;GRCh38_SimpleRepeat_homopolymer_7to11_slop5;GRCh38_alldifficultregions	LINC01776-ENSG00000280040	ENSG00000226053-ENSG00000280040	intergenic_region	ENSG00000226053-ENSG00000280040	.	MODIFIER	intergenic_region	.	.	.	.	.	.	.	.	.	.	.	.	.	.	.
1	98503571	Sniffles2.INS.48C8M0	N	<INS:192>	INS	INS	192	96.175	85.949	888	885	3	0.00338	novel	0.769	0.231	common	0.801	0.767	0.827	0.665	0.766	0.771	0.801	0.773	0.827	0.669	0.768	0.103	0.102	0.0049	0.6	0.831	0.103	0.054	0.0049	0.724	0.672	0.794	0.809	0.815	0.685	0.727	0.7	0.692	0.846	difficult	GRCh38_AllTandemRepeatsandHomopolymers_slop5;GRCh38_allTandemRepeats;GRCh38_AllTandemRepeats_lt51bp_slop5;GRCh38_alldifficultregions	LINC01776-ENSG00000280040	ENSG00000226053-ENSG00000280040	intergenic_region	ENSG00000226053-ENSG00000280040	.	MODIFIER	intergenic_region	.	.	.	.	.	.	.	.	.	.	.	.	Enhancer	.	.
1	98508228	Sniffles2.DEL.48CDM0	N	<DEL:-1184>	DEL	DEL	-1184	266.915	204.187	888	866	22	0.0248	known	0.00113	0.00113	rare	0	0	0	0.0061	0	0.00116	0	0	0	0.00629	0	1	1	1	1	1	1	1	1	1	1	0	0.998	0	0	0.103	0.000173	0.0017	0.195	confident	GRCh38_AllHomopolymers_gt6bp_imperfectgt10bp_slop5;GRCh38_AllTandemRepeatsandHomopolymers_slop5;GRCh38_SimpleRepeat_homopolymer_7to11_slop5;GRCh38_SimpleRepeat_homopolymer_4to6_slop5;GRCh38_alldifficultregions;GRCh38_notinalldifficultregions	LINC01776-ENSG00000280040	ENSG00000226053-ENSG00000280040	intergenic_region	ENSG00000226053-ENSG00000280040	.	MODIFIER	intergenic_region	.	.	.	.	.	.	.	.	.	.	.	.	.	.	.
1	98534577	Sniffles2.INS.48CBM0	N	<INS:106>	INS	INS	106	122.018	365.149	888	860	28	0.0315	novel	0.00282	0.00282	rare	0.00415	0.00347	0.00595	0	0	0.00291	0.00427	0.00352	0.00602	0	0	1	1	0.00298	1	1	1	1	0.00302	1	1	0.000563	0.994	0	0	0.22	1.54e-05	0.000113	0.188	difficult	GRCh38_gclt25orgt65_slop50;GRCh38_AllTandemRepeats_51to200bp_slop5;GRCh38_AllTandemRepeatsandHomopolymers_slop5;GRCh38_SimpleRepeat_diTR_11to50_slop5;GRCh38_AllTandemRepeats_gt100bp_slop5;GRCh38_allTandemRepeats;GRCh38_alldifficultregions	LINC01776-ENSG00000280040	ENSG00000226053-ENSG00000280040	intergenic_region	ENSG00000226053-ENSG00000280040	.	MODIFIER	intergenic_region	.	.	.	.	.	.	.	.	.	.	.	.	.	.	.
1	98578718	Sniffles2.DEL.48D1M0	N	<DEL:-53>	DEL	DEL	-53	203.445	279.299	888	868	20	0.0225	novel	0.04	0.04	low_frequency	0.0124	0.0382	0	0.0823	0.079	0.0409	0.0128	0.0387	0	0.0844	0.0813	1	0.0115	1	0.078	0.274	1	0.0118	1	0.0829	0.287	0.04	0.984	0.891	0.891	0.871	0.0665	0.0671	0.962	confident	GRCh38_AllHomopolymers_gt6bp_imperfectgt10bp_slop5;GRCh38_AllTandemRepeatsandHomopolymers_slop5;GRCh38_SimpleRepeat_homopolymer_7to11_slop5;GRCh38_SimpleRepeat_homopolymer_4to6_slop5;GRCh38_alldifficultregions;GRCh38_notinalldifficultregions	LINC01776-ENSG00000280040	ENSG00000226053-ENSG00000280040	intergenic_region	ENSG00000226053-ENSG00000280040	.	MODIFIER	intergenic_region	.	.	.	.	.	.	.	.	.	.	.	.	.	.	.
1	98714387	Sniffles2.DEL.48E6M0	N	<DEL:-98>	DEL	DEL	-98	53.728	401.665	888	872	16	0.018	known	0.139	0.139	common	0.104	0.108	0.101	0.201	0.193	0.142	0.106	0.109	0.102	0.201	0.2	0.151	0.0119	0.0684	1	0.217	0.155	0.0126	0.071	1	0.229	0.136	0.968	0.904	0.904	0.917	0.169	0.168	0.966	confident	GRCh38_AllHomopolymers_gt6bp_imperfectgt10bp_slop5;GRCh38_AllTandemRepeatsandHomopolymers_slop5;GRCh38_SimpleRepeat_homopolymer_7to11_slop5;GRCh38_SimpleRepeat_homopolymer_4to6_slop5;GRCh38_alldifficultregions;GRCh38_notinalldifficultregions	SNX7	ENSG00000162627	transcript	ENST00000306121.8	protein_coding	MODIFIER	intron_variant	SNX7	ENSG00000162627	transcript	ENST00000306121.8	protein_coding	MODIFIER	intron_variant	.	.	.	.	.	.	.	.
1	98725751	Sniffles2.INS.48DFM0	N	<INS:133>	INS	INS	133	123.279	419.013	888	869	19	0.0214	novel	0.00113	0.00113	rare	0.00415	0	0	0	0	0.00115	0.00426	0	0	0	0	1	1	1	1	1	1	1	1	1	1	0	0.998	0	0	0.13	1.84e-05	3.2e-05	0.587	confident	GRCh38_SimpleRepeat_homopolymer_4to6_slop5;GRCh38_notinalldifficultregions	SNX7	ENSG00000162627	transcript	ENST00000306121.8	protein_coding	MODIFIER	intron_variant	SNX7	ENSG00000162627	transcript	ENST00000306121.8	protein_coding	MODIFIER	intron_variant	.	.	.	.	.	.	.	.
1	98756378	Sniffles2.INS.48E0M0	N	<INS:6117>	INS	INS	6117	23.051	14.894	888	864	24	0.027	novel	0.0265	0.0265	low_frequency	0	0.0625	0.0804	0.0061	0	0.026	0	0.0603	0.0788	0.00629	0	1	3.66e-07	2.53e-13	0.00306	1	1	1.41e-07	5.81e-14	0.00316	1	0.0141	0.954	0.138	0.138	0.447	0.00226	0.00457	0.409	confident	GRCh38_notinalldifficultregions	SNX7	ENSG00000162627	transcript	ENST00000306121.8	protein_coding	MODIFIER	intron_variant	SNX7	ENSG00000162627	transcript	ENST00000306121.8	protein_coding	MODIFIER	intron_variant	.	.	.	.	.	.	.	.
1	98827851	Sniffles2.INS.48F2M0	N	<INS:97>	INS	INS	97	100.111	427.182	888	863	25	0.0282	novel	0.00113	0.00113	rare	0.00208	0	0	0.00305	0	0.00116	0.00215	0	0	0.00309	0	1	1	1	1	1	1	1	1	1	1	0	0.998	0	0	0.23	2.77e-05	9.73e-05	0.229	confident	GRCh38_notinalldifficultregions	SNX7-PLPPR5	ENSG00000162627-ENSG00000117598	intergenic_region	ENSG00000162627-ENSG00000117598	.	MODIFIER	intergenic_region	.	.	.	.	.	.	.	.	.	.	.	.	.	.	.
1	98909714	Sniffles2.INV.4909M0	N	<INV:120>	INV	OTHER	120	120.08	516.229	888	870	18	0.0203	novel	0.00113	0.00113	rare	0	0	0	0	0.00585	0.00115	0	0	0	0	0.00602	1	1	1	1	1	1	1	1	1	1	0	0.998	0	0	0.0299	1.95e-05	5.97e-05	0.231	confident	GRCh38_SimpleRepeat_homopolymer_4to6_slop5;GRCh38_notinalldifficultregions	PLPPR5	ENSG00000117598	transcript	ENST00000672681.1	protein_coding	MODIFIER	intron_variant	PLPPR5	ENSG00000117598	transcript	ENST00000672681.1	protein_coding	MODIFIER	intron_variant	.	.	.	.	.	.	.	.
1	98921944	Sniffles2.INS.4901M0	N	<INS:142>	INS	INS	142	159.286	469.045	888	870	18	0.0203	known	0.00338	0.00338	rare	0.0104	0	0	0	0.00292	0.00345	0.0107	0	0	0	0.00303	1	1	1	1	1	1	1	1	1	1	0.00225	0.995	0.5	0.5	0.768	6.76e-05	0.000121	0.483	confident	GRCh38_refseq_cds;GRCh38_notinalldifficultregions	PLPPR5;PLPPR5	ENSG00000117598;ENSG00000117598	transcript;transcript	ENST00000672681.1;ENST00000672681.1	protein_coding;protein_coding	HIGH;HIGH	frameshift_variant&stop_gained;stop_gained&conservative_inframe_insertion	PLPPR5;PLPPR5	ENSG00000117598;ENSG00000117598	transcript;transcript	ENST00000672681.1;ENST00000672681.1	protein_coding;protein_coding	HIGH;HIGH	frameshift_variant&stop_gained;stop_gained&conservative_inframe_insertion	.	.	.	.	.	Enhancer	.	.
1	98932845	Sniffles2.INV.490AM0	N	<INV:93>	INV	OTHER	93	73.024	434.812	888	860	28	0.0315	novel	0.00113	0.00113	rare	0.00415	0	0	0	0	0.00116	0.00435	0	0	0	0	1	1	1	1	1	1	1	1	1	1	0	0.998	0	0	0.0311	3.59e-05	6.06e-05	0.39	confident	GRCh38_notinalldifficultregions	PLPPR5	ENSG00000117598	transcript	ENST00000672681.1	protein_coding	MODIFIER	intron_variant	PLPPR5	ENSG00000117598	transcript	ENST00000672681.1	protein_coding	MODIFIER	intron_variant	.	.	.	.	.	.	.	.
1	98939290	Sniffles2.DEL.4905M0	N	<DEL:-2890>	DEL	DEL	-2890	111.077	5.665	888	869	19	0.0214	known	0.00619	0.00619	low_frequency	0	0.0104	0	0.0152	0.00877	0.00633	0	0.0106	0	0.0153	0.00915	1	1	1	1	1	1	1	1	1	1	0.00507	0.998	0.818	0.818	0.972	0.014	0.014	0.997	confident	GRCh38_gclt25orgt65_slop50;GRCh38_AllHomopolymers_gt6bp_imperfectgt10bp_slop5;GRCh38_AllTandemRepeats_51to200bp_slop5;GRCh38_AllTandemRepeatsandHomopolymers_slop5;GRCh38_SimpleRepeat_homopolymer_gt11_slop5;GRCh38_SimpleRepeat_diTR_11to50_slop5;GRCh38_AllTandemRepeats_gt100bp_slop5;GRCh38_allTandemRepeats;GRCh38_SimpleRepeat_homopolymer_7to11_slop5;GRCh38_SimpleRepeat_homopolymer_4to6_slop5;GRCh38_AllTandemRepeats_lt51bp_slop5;GRCh38_SimpleRepeat_imperfecthomopolgt10_slop5;GRCh38_alldifficultregions;GRCh38_notinalldifficultregions	PLPPR5	ENSG00000117598	transcript	ENST00000672681.1	protein_coding	MODIFIER	intron_variant	PLPPR5	ENSG00000117598	transcript	ENST00000672681.1	protein_coding	MODIFIER	intron_variant	.	.	.	.	.	Enhancer	.	.
1	99074378	Sniffles2.DEL.491AM0	N	<DEL:-51>	DEL	DEL	-51	160.814	113.635	888	866	22	0.0248	novel	0.00113	0.00113	rare	0.00208	0.00347	0	0	0	0.00116	0.0022	0.0035	0	0	0	1	1	1	1	1	1	1	1	1	1	0.000563	0.997	0	0	0.448	3.07e-06	3.75e-05	0.0776	confident	GRCh38_SimpleRepeat_homopolymer_4to6_slop5;GRCh38_notinalldifficultregions	ENSG00000232825	ENSG00000232825	transcript	ENST00000425113.1	pseudogene	MODIFIER	intron_variant	.	.	.	.	.	.	.	.	.	.	.	.	.	.	.
1	99112043	Sniffles2.INS.4922M0	N	<INS:129>	INS	INS	129	67.988	67.387	888	888	0	0	novel	0.783	0.217	common	0.718	0.806	0.798	0.838	0.79	0.783	0.718	0.806	0.798	0.838	0.79	1.7e-12	0.00226	0.000234	0.00879	0.000115	1.7e-12	0.00226	0.000234	0.00879	0.000115	0.832	0.648	0.648	0.413	0.575	0.855	0.827	0.617	difficult	GRCh38_gclt25orgt65_slop50;GRCh38_AllTandemRepeatsandHomopolymers_slop5;GRCh38_AllTandemRepeats_gt100bp_slop5;GRCh38_allTandemRepeats;GRCh38_SimpleRepeat_homopolymer_4to6_slop5;GRCh38_AllTandemRepeats_201to10000bp_slop5;GRCh38_alldifficultregions	ENSG00000232825	ENSG00000232825	transcript	ENST00000425113.1	pseudogene	MODIFIER	intron_variant	.	.	.	.	.	.	.	.	.	.	.	.	.	.	.
1	99144971	Sniffles2.INS.4924M0	N	<INS:298>	INS	INS	298	79.885	130.385	888	876	12	0.0135	known	0.154	0.154	common	0.0415	0.264	0.25	0.156	0.126	0.156	0.042	0.266	0.25	0.158	0.13	0.00457	0.67	0.681	0.0754	0.15	0.00474	0.672	0.681	0.0805	0.156	0.153	0.98	0.954	0.954	0.953	0.151	0.15	0.976	confident	GRCh38_SimpleRepeat_homopolymer_4to6_slop5;GRCh38_notinalldifficultregions	ENSG00000232825	ENSG00000232825	transcript	ENST00000425113.1	pseudogene	MODIFIER	intron_variant	.	.	.	.	.	.	.	.	.	.	.	.	.	.	.
1	99206547	Sniffles2.INS.492DM0	N	<INS:324>	INS	INS	324	113.37	149.621	888	860	28	0.0315	known	0.0462	0.0462	low_frequency	0.0975	0.0139	0	0.0152	0.076	0.0477	0.102	0.0143	0	0.0156	0.0788	0.709	1	1	1	0.244	0.482	1	1	1	0.258	0.0462	0.982	0.899	0.899	0.889	0.0171	0.0177	0.946	confident	GRCh38_SimpleRepeat_homopolymer_4to6_slop5;GRCh38_notinalldifficultregions	ENSG00000232825	ENSG00000232825	gene_variant	ENSG00000232825	.	MODIFIER	intragenic_variant	.	.	.	.	.	.	.	.	.	.	.	.	.	.	.
1	99232890	Sniffles2.INS.492EM0	N	<INS:328>	INS	INS	328	93.577	168.335	888	869	19	0.0214	novel	0.0417	0.0417	low_frequency	0.108	0.0139	0.0119	0.0152	0.0263	0.0426	0.111	0.0142	0.012	0.0155	0.0271	0.168	1	0.0179	1	0.102	0.175	1	0.0181	1	0.105	0.0394	0.986	0.866	0.866	0.933	0.0165	0.0168	0.967	confident	GRCh38_SimpleRepeat_homopolymer_4to6_slop5;GRCh38_notinalldifficultregions	ENSG00000232825	ENSG00000232825	gene_variant	ENSG00000232825	.	MODIFIER	intragenic_variant	.	.	.	.	.	.	.	.	.	.	.	.	.	.	.
1	99293049	Sniffles2.INS.4939M0	N	<INS:128>	INS	INS	128	129.623	372.973	888	861	27	0.0304	novel	0.00113	0.00113	rare	0.00208	0	0	0.00305	0	0.00116	0.00212	0	0	0.00311	0	1	1	1	1	1	1	1	1	1	1	0	0.998	0	0	0.182	0.000246	0.000235	0.408	confident	GRCh38_notinalldifficultregions	PLPPR4	ENSG00000117600	transcript	ENST00000370185.9	protein_coding	MODIFIER	intron_variant	PLPPR4	ENSG00000117600	transcript	ENST00000370185.9	protein_coding	MODIFIER	intron_variant	.	.	.	.	.	.	.	.
1	99330320	Sniffles2.INS.493CM0	N	<INS:195>	INS	INS	195	75.688	248.617	888	861	27	0.0304	known	0.0214	0.0214	low_frequency	0.0768	0.00347	0	0	0	0.0221	0.0791	0.00355	0	0	0	1	1	1	1	1	1	1	1	1	1	0.0197	0.985	0.784	0.784	0.772	0.00111	0.00154	0.657	confident	GRCh38_SimpleRepeat_homopolymer_4to6_slop5;GRCh38_notinalldifficultregions	PLPPR4-ENSG00000233983	ENSG00000117600-ENSG00000233983	intergenic_region	ENSG00000117600-ENSG00000233983	.	MODIFIER	intergenic_region	.	.	.	.	.	.	.	.	.	.	.	.	.	.	.
1	99425326	Sniffles2.DEL.494BM0	N	<DEL:-762>	DEL	DEL	-762	91.85	75.633	888	868	20	0.0225	known	0.0236	0.0236	low_frequency	0.0851	0.00347	0	0	0	0.0236	0.0851	0.00352	0	0	0	0.391	1	1	1	1	0.224	1	1	1	1	0.022	0.985	0.769	0.769	0.861	0.0019	0.00196	0.907	confident	GRCh38_SimpleRepeat_homopolymer_4to6_slop5;GRCh38_notinalldifficultregions	PLPPR4-ENSG00000233983	ENSG00000117600-ENSG00000233983	intergenic_region	ENSG00000117600-ENSG00000233983	.	MODIFIER	intergenic_region	.	.	.	.	.	.	.	.	.	.	.	.	.	.	.
1	99428973	Sniffles2.INS.4944M0	N	<INS:315>	INS	INS	315	137.497	200.408	888	873	15	0.0169	known	0.0405	0.0405	low_frequency	0.143	0.00694	0.00298	0	0	0.0412	0.145	0.00704	0.00301	0	0	1	1	1	1	1	1	1	1	1	1	0.0366	0.985	0.851	0.851	0.912	0.00263	0.00261	0.904	confident	GRCh38_SimpleRepeat_homopolymer_4to6_slop5;GRCh38_notinalldifficultregions	PLPPR4-ENSG00000233983	ENSG00000117600-ENSG00000233983	intergenic_region	ENSG00000117600-ENSG00000233983	.	MODIFIER	intergenic_region	.	.	.	.	.	.	.	.	.	.	.	.	.	.	.
1	99499567	Sniffles2.INS.4952M0	N	<INS:64>	INS	INS	64	66.949	127.036	888	875	13	0.0146	known	0.317	0.317	common	0.477	0.333	0.268	0.274	0.167	0.32	0.481	0.336	0.27	0.276	0.171	0.0281	0.0622	0.242	0.556	0.0929	0.027	0.0899	0.244	0.554	0.098	0.319	0.84	0.773	0.773	0.816	0.271	0.268	0.943	difficult	GRCh38_gclt25orgt65_slop50;GRCh38_alldifficultregions	LINC01708	ENSG00000224445	gene_variant	ENSG00000224445	.	MODIFIER	intragenic_variant	.	.	.	.	.	.	.	.	.	.	.	.	.	.	.
1	99508420	Sniffles2.DEL.4957M0	N	<DEL:-58>	DEL	DEL	-58	87.782	234.125	888	862	26	0.0293	novel	0.0304	0.0304	low_frequency	0.0104	0.0243	0.0149	0.0884	0.0234	0.0313	0.0108	0.0246	0.0152	0.0906	0.0244	1	1	0.0297	1	1	1	1	0.0303	1	1	0.0231	0.963	0.558	0.558	0.695	0.0729	0.0679	0.792	difficult	GRCh38_gclt25orgt65_slop50;GRCh38_AllTandemRepeatsandHomopolymers_slop5;GRCh38_AllTandemRepeats_gt100bp_slop5;GRCh38_allTandemRepeats;GRCh38_SimpleRepeat_homopolymer_4to6_slop5;GRCh38_AllTandemRepeats_201to10000bp_slop5;GRCh38_alldifficultregions	LINC01708	ENSG00000224445	gene_variant	ENSG00000224445	.	MODIFIER	intragenic_variant	.	.	.	.	.	.	.	.	.	.	.	.	.	.	.
1	99510485	Sniffles2.DEL.4958M0	N	<DEL:-63>	DEL	DEL	-63	26.767	146.577	888	886	2	0.00225	novel	0.537	0.463	common	0.606	0.483	0.402	0.561	0.594	0.537	0.606	0.482	0.402	0.561	0.594	0.022	0.408	1	0.433	0.428	0.0421	0.402	1	0.433	0.428	0.543	0.865	0.868	0.861	0.84	0.625	0.626	0.918	difficult	GRCh38_AllTandemRepeatsandHomopolymers_slop5;GRCh38_AllTandemRepeats_gt100bp_slop5;GRCh38_allTandemRepeats;GRCh38_SimpleRepeat_homopolymer_4to6_slop5;GRCh38_AllTandemRepeats_201to10000bp_slop5;GRCh38_lowmappabilityall;GRCh38_nonunique_l100_m2_e1;GRCh38_allOtherDifficultregions;GRCh38_gnomAD_InbreedingCoeff_slop1bp_merge1000bp;GRCh38_alllowmapandsegdupregions;GRCh38_alldifficultregions	LINC01708	ENSG00000224445	gene_variant	ENSG00000224445	.	MODIFIER	intragenic_variant	.	.	.	.	.	.	.	.	.	.	.	.	.	.	.
1	99606846	Sniffles2.INS.495FM0	N	<INS:64>	INS	INS	64	160.74	249.911	888	866	22	0.0248	novel	0.0141	0.0141	low_frequency	0.0519	0	0	0	0	0.0144	0.053	0	0	0	0	0.122	1	1	1	1	0.127	1	1	1	1	0.0146	0.988	0.696	0.696	0.762	0.00147	0.0018	0.555	difficult	GRCh38_gclt25orgt65_slop50;GRCh38_AllTandemRepeatsandHomopolymers_slop5;GRCh38_AllTandemRepeats_gt100bp_slop5;GRCh38_allTandemRepeats;GRCh38_AllTandemRepeats_201to10000bp_slop5;GRCh38_alldifficultregions	LINC01708-PALMD	ENSG00000224445-ENSG00000099260	intergenic_region	ENSG00000224445-ENSG00000099260	.	MODIFIER	intergenic_region	.	.	.	.	.	.	.	.	.	.	.	.	.	.	.
1	99683027	Sniffles2.DEL.4968M0	N	<DEL:-62>	DEL	DEL	-62	35.484	184.577	888	887	1	0.00113	novel	0.744	0.256	common	0.902	0.781	0.673	0.668	0.632	0.745	0.902	0.781	0.673	0.668	0.635	1	0.625	0.486	0.597	0.869	1	0.625	0.486	0.597	0.87	0.747	0.876	0.879	0.813	0.811	0.715	0.716	0.891	difficult	GRCh38_AllTandemRepeats_51to200bp_slop5;GRCh38_AllTandemRepeatsandHomopolymers_slop5;GRCh38_SimpleRepeat_diTR_11to50_slop5;GRCh38_AllTandemRepeats_gt100bp_slop5;GRCh38_allTandemRepeats;GRCh38_SimpleRepeat_quadTR_51to200_slop5;GRCh38_SimpleRepeat_quadTR_20to50_slop5;GRCh38_lowmappabilityall;GRCh38_nonunique_l100_m2_e1;GRCh38_alllowmapandsegdupregions;GRCh38_alldifficultregions	PALMD	ENSG00000099260	transcript	ENST00000263174.9	protein_coding	MODIFIER	intron_variant	PALMD	ENSG00000099260	transcript	ENST00000263174.9	protein_coding	MODIFIER	intron_variant	.	.	.	.	.	Enhancer	.	.
1	99712999	Sniffles2.INS.4973M0	N	<INS:562>	INS	INS	562	138.121	93.298	888	867	21	0.0236	known	0.132	0.132	common	0.326	0.0521	0.0982	0.0488	0.038	0.134	0.326	0.0532	0.101	0.0497	0.0396	0.307	0.00294	0.197	0.0447	1	0.301	0.00313	0.21	0.0463	1	0.132	0.974	0.934	0.934	0.946	0.0408	0.0409	0.975	confident	GRCh38_notinalldifficultregions	FRRS1	ENSG00000156869	transcript	ENST00000287474.9	protein_coding	MODIFIER	intron_variant	FRRS1	ENSG00000156869	transcript	ENST00000287474.9	protein_coding	MODIFIER	intron_variant	.	.	.	.	.	.	.	.
1	99819345	Sniffles2.INS.4980M0	N	<INS:190>	INS	INS	190	139.958	178.978	888	867	21	0.0236	known	0.00338	0.00338	rare	0.0124	0	0	0	0	0.00346	0.0128	0	0	0	0	1	1	1	1	1	1	1	1	1	1	0.000563	0.992	0	0	0.279	0.000416	0.000691	0.396	confident	GRCh38_notinalldifficultregions	Y_RNA-ENSG00000231996	ENSG00000202254-ENSG00000231996	intergenic_region	ENSG00000202254-ENSG00000231996	.	MODIFIER	intergenic_region	.	.	.	.	.	.	.	.	.	.	.	.	.	.	.
1	99844873	Sniffles2.INS.4984M0	N	<INS:80>	INS	INS	80	119.776	391.695	888	868	20	0.0225	novel	0.00282	0.00282	rare	0	0.00347	0	0.00915	0.00292	0.00288	0	0.00355	0	0.00926	0.00296	1	1	1	0.00917	1	1	1	1	0.00929	1	0.00169	0.994	0.25	0.25	0.388	0.00174	0.00403	0.443	confident	GRCh38_SimpleRepeat_homopolymer_4to6_slop5;GRCh38_notinalldifficultregions	ENSG00000231996;ENSG00000231996-AGL	ENSG00000231996;ENSG00000231996-ENSG00000162688	transcript;intergenic_region	ENST00000412047.1;ENSG00000231996-ENSG00000162688	processed_pseudogene;.	MODIFIER;MODIFIER	downstream_gene_variant;intergenic_region	.	.	.	.	.	.	.	.	.	.	.	.	.	.	.
1	99862400	Sniffles2.INS.4987M0	N	<INS:93>	INS	INS	93	155.166	453.544	888	865	23	0.0259	novel	0.00169	0.00169	rare	0.00622	0	0	0	0	0.00173	0.00658	0	0	0	0	1	1	1	1	1	1	1	1	1	1	0.00113	0.999	0.667	0.667	0.472	2.97e-05	3.97e-05	0.717	confident	GRCh38_refseq_cds;GRCh38_notinalldifficultregions	AGL;AGL	ENSG00000162688;ENSG00000162688	transcript;transcript	ENST00000294724.8;ENST00000294724.8	protein_coding;protein_coding	HIGH;HIGH	frameshift_variant&missense_variant;stop_gained&disruptive_inframe_insertion	AGL;AGL	ENSG00000162688;ENSG00000162688	transcript;transcript	ENST00000294724.8;ENST00000294724.8	protein_coding;protein_coding	HIGH;HIGH	frameshift_variant&missense_variant;stop_gained&disruptive_inframe_insertion	.	.	.	.	.	.	.	.
1	99874681	Sniffles2.INS.4988M0	N	<INS:113>	INS	INS	113	139.017	395.293	888	869	19	0.0214	known	0.00732	0.00732	low_frequency	0.00622	0.0139	0	0.0122	0.00585	0.00748	0.00641	0.014	0	0.0124	0.00606	0.00624	1	1	1	1	0.00642	1	1	1	1	0.00676	0.997	0.833	0.833	0.894	0.0107	0.0106	0.944	confident	GRCh38_SimpleRepeat_homopolymer_4to6_slop5;GRCh38_notinalldifficultregions	AGL	ENSG00000162688	transcript	ENST00000294724.8	protein_coding	LOW	splice_region_variant&intron_variant	AGL	ENSG00000162688	transcript	ENST00000294724.8	protein_coding	LOW	splice_region_variant&intron_variant	.	.	.	.	.	.	.	.
1	99890379	Sniffles2.INS.498AM0	N	<INS:229>	INS	INS	229	92.513	296.794	888	871	17	0.0191	known	0.0158	0.0158	low_frequency	0	0.0104	0	0.0396	0.0351	0.0161	0	0.0105	0	0.0404	0.0353	1	1	1	0.219	0.0122	1	1	1	0.223	0.0123	0.0152	0.99	0.8	0.8	0.871	0.0467	0.0465	0.958	confident	GRCh38_notinalldifficultregions	AGL	ENSG00000162688	transcript	ENST00000294724.8	protein_coding	MODIFIER	intron_variant	AGL	ENSG00000162688	transcript	ENST00000294724.8	protein_coding	MODIFIER	intron_variant	.	.	.	.	.	.	.	.
1	99925083	Sniffles2.DEL.499AM0	N	<DEL:-143>	DEL	DEL	-143	59.662	137.043	888	878	10	0.0113	novel	0.373	0.373	common	0.21	0.514	0.515	0.402	0.319	0.377	0.211	0.514	0.518	0.405	0.327	0.436	0.616	0.645	0.872	0.379	0.436	0.616	0.757	1	0.479	0.374	0.925	0.916	0.916	0.879	0.45	0.452	0.966	difficult	GRCh38_AllHomopolymers_gt6bp_imperfectgt10bp_slop5;GRCh38_AllTandemRepeatsandHomopolymers_slop5;GRCh38_AllTandemRepeats_gt100bp_slop5;GRCh38_allTandemRepeats;GRCh38_SimpleRepeat_homopolymer_7to11_slop5;GRCh38_SimpleRepeat_homopolymer_4to6_slop5;GRCh38_AllTandemRepeats_201to10000bp_slop5;GRCh38_lowmappabilityall;GRCh38_nonunique_l100_m2_e1;GRCh38_alllowmapandsegdupregions;GRCh38_alldifficultregions	AGL;AGL-ENSG00000228084	ENSG00000162688;ENSG00000162688-ENSG00000228084	transcript;intergenic_region	ENST00000294724.8;ENSG00000162688-ENSG00000228084	protein_coding;.	MODIFIER;MODIFIER	downstream_gene_variant;intergenic_region	.	.	.	.	.	.	.	.	.	.	.	.	.	.	.
1	99933820	Sniffles2.INS.4995M0	N	<INS:112>	INS	INS	112	125.192	333.894	888	867	21	0.0236	novel	0.00451	0.00451	rare	0.00208	0.0104	0	0.00915	0.00292	0.00461	0.00214	0.0107	0	0.00926	0.00301	1	1	1	1	1	1	1	1	1	1	0.0045	0.998	0.875	0.875	0.887	0.0113	0.0112	0.984	difficult	GRCh38_AllTandemRepeatsandHomopolymers_slop5;GRCh38_allTandemRepeats;GRCh38_SimpleRepeat_homopolymer_4to6_slop5;GRCh38_AllTandemRepeats_lt51bp_slop5;GRCh38_SimpleRepeat_quadTR_20to50_slop5;GRCh38_alldifficultregions	AGL-ENSG00000228084	ENSG00000162688-ENSG00000228084	intergenic_region	ENSG00000162688-ENSG00000228084	.	MODIFIER	intergenic_region	.	.	.	.	.	.	.	.	.	.	.	.	.	.	.
1	99997536	Sniffles2.INS.499FM0	N	<INS:69>	INS	INS	69	169.582	393.288	888	875	13	0.0146	novel	0.00338	0.00338	rare	0.0124	0	0	0	0	0.00343	0.0127	0	0	0	0	1	1	1	1	1	1	1	1	1	1	0.00169	0.994	0.333	0.333	0.398	3.59e-05	0.000158	0.304	difficult	GRCh38_gclt25orgt65_slop50;GRCh38_AllTandemRepeats_51to200bp_slop5;GRCh38_AllTandemRepeatsandHomopolymers_slop5;GRCh38_SimpleRepeat_diTR_11to50_slop5;GRCh38_allTandemRepeats;GRCh38_alldifficultregions	RNU6-1318P;ENSG00000283761;SLC35A3	ENSG00000202259;ENSG00000283761;ENSG00000117620	transcript;transcript;transcript	ENST00000365389.1;ENST00000639037.1;ENST00000370153.6	snRNA;protein_coding;protein_coding	MODIFIER;MODIFIER;MODIFIER	downstream_gene_variant;intron_variant;intron_variant	ENSG00000283761;SLC35A3	ENSG00000283761;ENSG00000117620	transcript;transcript	ENST00000639037.1;ENST00000370153.6	protein_coding;protein_coding	MODIFIER;MODIFIER	intron_variant;intron_variant	.	.	.	.	.	.	.	.
1	100001416	Sniffles2.INV.49A6M0	N	<INV:127>	INV	OTHER	127	173.292	419.543	888	868	20	0.0225	novel	0.00113	0.00113	rare	0.00208	0	0	0.00305	0	0.00115	0.00213	0	0	0.00311	0	1	1	1	1	1	1	1	1	1	1	0.000563	0.997	0	0	0.414	0.00217	0.00326	0.572	confident	GRCh38_AllHomopolymers_gt6bp_imperfectgt10bp_slop5;GRCh38_AllTandemRepeatsandHomopolymers_slop5;GRCh38_SimpleRepeat_homopolymer_7to11_slop5;GRCh38_SimpleRepeat_homopolymer_4to6_slop5;GRCh38_alldifficultregions;GRCh38_notinalldifficultregions	RNU6-1318P;SLC35A3;ENSG00000283761	ENSG00000202259;ENSG00000117620;ENSG00000283761	transcript;gene_variant;gene_variant	ENST00000365389.1;ENSG00000117620;ENSG00000283761	snRNA;.;.	MODIFIER;MODIFIER;MODIFIER	upstream_gene_variant;intragenic_variant;intragenic_variant	.	.	.	.	.	.	.	.	.	.	.	.	.	.	.
1	100086088	Sniffles2.INS.49A2M0	N	<INS:315>	INS	INS	315	141.793	201.762	888	873	15	0.0169	known	0.0372	0.0372	low_frequency	0.0871	0.0139	0	0.0518	0.00877	0.0378	0.0894	0.0139	0	0.0528	0.00904	1	1	1	1	1	1	1	1	1	1	0.0338	0.965	0.677	0.677	0.797	0.0448	0.0431	0.911	confident	GRCh38_notinalldifficultregions	ENSG00000241073;MFSD14A;ENSG00000283761;SASS6	ENSG00000241073;ENSG00000156875;ENSG00000283761;ENSG00000156876	transcript;transcript;transcript;transcript	ENST00000432294.1;ENST00000370152.8;ENST00000639037.1;ENST00000287482.6	pseudogene;protein_coding;protein_coding;protein_coding	MODIFIER;MODIFIER;MODIFIER;MODIFIER	upstream_gene_variant;downstream_gene_variant;downstream_gene_variant;intron_variant	SASS6	ENSG00000156876	transcript	ENST00000287482.6	protein_coding	MODIFIER	intron_variant	.	.	.	.	.	.	.	.
1	100144028	Sniffles2.INS.49ACM0	N	<INS:236>	INS	INS	236	128.495	399.364	888	862	26	0.0293	known	0.00563	0.00563	low_frequency	0	0	0	0	0.0292	0.0058	0	0	0	0	0.0301	1	1	1	1	0.127	1	1	1	1	0.13	0.000563	0.989	0	0	0.171	0.000124	0.000302	0.373	confident	GRCh38_notinalldifficultregions	LRRC39;TRMT13	ENSG00000122477;ENSG00000122435	transcript;transcript	ENST00000370138.1;ENST00000370141.8	protein_coding;protein_coding	MODIFIER;MODIFIER	downstream_gene_variant;intron_variant	TRMT13	ENSG00000122435	transcript	ENST00000370141.8	protein_coding	MODIFIER	intron_variant	.	.	.	.	.	.	.	.
1	100179963	Sniffles2.INS.49ADM0	N	<INS:131>	INS	INS	131	131.366	390.161	888	862	26	0.0293	novel	0.0141	0.0141	low_frequency	0.0166	0	0.0446	0	0.00585	0.0139	0.0172	0	0.0427	0	0.00621	1	1	1	1	1	1	1	1	1	1	0.0141	0.984	0.72	0.72	0.676	0.000643	0.000859	0.635	confident	GRCh38_notinalldifficultregions	LRRC39;LRRC39-DBT	ENSG00000122477;ENSG00000122477-ENSG00000137992	transcript;intergenic_region	ENST00000370138.1;ENSG00000122477-ENSG00000137992	protein_coding;.	MODIFIER;MODIFIER	upstream_gene_variant;intergenic_region	.	.	.	.	.	.	.	.	.	.	.	.	.	.	.
1	100314144	Sniffles2.DEL.49C5M0	N	<DEL:-948>	DEL	DEL	-948	0	0	888	870	18	0.0203	known	0.00225	0.00225	rare	0	0	0	0.00305	0.00877	0.0023	0	0	0	0.00309	0.00915	1	1	1	1	1	1	1	1	1	1	0.00169	0.997	0.5	0.5	0.604	0.0043	0.00578	0.509	confident	GRCh38_gclt25orgt65_slop50;GRCh38_AllTandemRepeatsandHomopolymers_slop5;GRCh38_allTandemRepeats;GRCh38_SimpleRepeat_homopolymer_4to6_slop5;GRCh38_AllTandemRepeats_lt51bp_slop5;GRCh38_alldifficultregions;GRCh38_notinalldifficultregions	RTCA-ENSG00000215871	ENSG00000137996-ENSG00000215871	intergenic_region	ENSG00000137996-ENSG00000215871	.	MODIFIER	intergenic_region	.	.	.	.	.	.	.	.	.	.	.	.	.	.	.
1	100326548	Sniffles2.INS.49C4M0	N	<INS:61>	INS	INS	61	47.513	224.514	888	874	14	0.0158	novel	0.0653	0.0653	common	0.214	0.0312	0.00298	0	0.00877	0.0669	0.216	0.0319	0.00301	0	0.0092	0.444	0.121	1	1	0.0088	0.567	0.123	1	1	0.00923	0.0524	0.917	0.485	0.485	0.624	0.00632	0.00842	0.661	difficult	GRCh38_AllTandemRepeatsandHomopolymers_slop5;GRCh38_AllTandemRepeats_gt100bp_slop5;GRCh38_allTandemRepeats;GRCh38_AllTandemRepeats_201to10000bp_slop5;GRCh38_SimpleRepeat_quadTR_20to50_slop5;GRCh38_alldifficultregions	RTCA-ENSG00000215871	ENSG00000137996-ENSG00000215871	intergenic_region	ENSG00000137996-ENSG00000215871	.	MODIFIER	intergenic_region	.	.	.	.	.	.	.	.	.	.	.	.	.	.	.
1	100412713	Sniffles2.INS.49D1M0	N	<INS:126>	INS	INS	126	108.273	135.796	888	876	12	0.0135	novel	0.109	0.109	common	0.266	0.0486	0.107	0.0183	0.0292	0.11	0.268	0.049	0.108	0.0184	0.0299	0.247	1	0.697	1	1	0.135	1	0.696	1	1	0.1	0.873	0.556	0.556	0.691	0.0208	0.0217	0.771	difficult	GRCh38_AllTandemRepeats_51to200bp_slop5;GRCh38_AllTandemRepeatsandHomopolymers_slop5;GRCh38_SimpleRepeat_diTR_11to50_slop5;GRCh38_allTandemRepeats;GRCh38_alldifficultregions	CDC14A	ENSG00000079335	transcript	ENST00000644676.1	protein_coding	MODIFIER	intron_variant	CDC14A	ENSG00000079335	transcript	ENST00000644676.1	protein_coding	MODIFIER	intron_variant	.	.	.	.	.	Enhancer	.	.
1	100473049	Sniffles2.INS.49D5M0	N	<INS:307>	INS	INS	307	123.363	187.884	888	870	18	0.0203	known	0.0586	0.0586	common	0.214	0.00347	0	0	0	0.0592	0.215	0.00352	0	0	0	1	1	1	1	1	1	1	1	1	1	0.0484	0.908	0.441	0.441	0.611	0.00399	0.00485	0.683	confident	GRCh38_SimpleRepeat_homopolymer_4to6_slop5;GRCh38_notinalldifficultregions	ENSG00000228086;CDC14A	ENSG00000228086;ENSG00000079335	transcript;transcript	ENST00000432210.1;ENST00000644676.1	pseudogene;protein_coding	MODIFIER;MODIFIER	intron_variant;intron_variant	CDC14A	ENSG00000079335	transcript	ENST00000644676.1	protein_coding	MODIFIER	intron_variant	.	.	.	.	.	.	.	.
1	100501861	Sniffles2.INV.49EAM0	N	<INV:99>	INV	OTHER	99	121.848	424.402	888	867	21	0.0236	novel	0.00113	0.00113	rare	0	0	0.00298	0	0.00292	0.00115	0	0	0.00303	0	0.00299	1	1	1	1	1	1	1	1	1	1	0.000563	0.997	0	0	0.394	2.05e-05	0.000105	0.144	difficult	GRCh38_gclt25orgt65_slop50;GRCh38_AllHomopolymers_gt6bp_imperfectgt10bp_slop5;GRCh38_AllTandemRepeatsandHomopolymers_slop5;GRCh38_SimpleRepeat_homopolymer_7to11_slop5;GRCh38_SimpleRepeat_homopolymer_4to6_slop5;GRCh38_SimpleRepeat_imperfecthomopolgt10_slop5;GRCh38_alldifficultregions	CDC14A;CDC14A	ENSG00000079335;ENSG00000079335	transcript;transcript	ENST00000644676.1;ENST00000644676.1	protein_coding;protein_coding	MODIFIER;MODIFIER	downstream_gene_variant;intron_variant	CDC14A	ENSG00000079335	transcript	ENST00000644676.1	protein_coding	MODIFIER	intron_variant	.	.	.	.	.	.	.	.
1	100528655	Sniffles2.INS.49E2M0	N	<INS:328>	INS	INS	328	73.454	55.518	888	882	6	0.00676	novel	0.749	0.251	common	0.461	0.872	0.816	0.878	0.866	0.753	0.466	0.874	0.82	0.878	0.865	0.153	1	0.119	1	0.512	0.0913	1	0.186	1	0.514	0.753	0.885	0.896	0.797	0.803	0.896	0.885	0.785	confident	GRCh38_SimpleRepeat_homopolymer_4to6_slop5;GRCh38_notinalldifficultregions	CDC14A-GPR88	ENSG00000079335-ENSG00000181656	intergenic_region	ENSG00000079335-ENSG00000181656	.	MODIFIER	intergenic_region	.	.	.	.	.	.	.	.	.	.	.	.	.	.	.
1	100554054	Sniffles2.INS.49E5M0	N	<INS:51>	INS	INS	51	138.809	313.245	888	872	16	0.018	novel	0.00113	0.00113	rare	0	0.00694	0	0	0	0.00115	0	0.00709	0	0	0	1	1	1	1	1	1	1	1	1	1	0	0.998	0	0	0.0662	9.53e-05	0.000175	0.433	confident	GRCh38_notinalldifficultregions	GPR88-ENSG00000213421	ENSG00000181656-ENSG00000213421	intergenic_region	ENSG00000181656-ENSG00000213421	.	MODIFIER	intergenic_region	.	.	.	.	.	.	.	.	.	.	.	.	.	.	.
1	100558068	Sniffles2.INS.49E4M0	N	<INS:1306>	INS	INS	1306	5.961	1.446	888	871	17	0.0191	novel	0.00563	0.00563	low_frequency	0.0208	0	0	0	0	0.00574	0.0216	0	0	0	0	1	1	1	1	1	1	1	1	1	1	0.00394	0.994	0.6	0.6	0.583	0.00053	0.000633	0.779	difficult	GRCh38_AllTandemRepeats_51to200bp_slop5;GRCh38_AllTandemRepeatsandHomopolymers_slop5;GRCh38_AllTandemRepeats_gt100bp_slop5;GRCh38_allTandemRepeats;GRCh38_alldifficultregions	GPR88-ENSG00000213421	ENSG00000181656-ENSG00000213421	intergenic_region	ENSG00000181656-ENSG00000213421	.	MODIFIER	intergenic_region	.	.	.	.	.	.	.	.	.	.	.	.	.	.	.
1	100572457	Sniffles2.DEL.49E9M0	N	<DEL:-1688>	DEL	DEL	-1688	101.733	12.25	888	870	18	0.0203	known	0.0135	0.0135	low_frequency	0.0477	0.00347	0	0	0	0.0138	0.0489	0.00352	0	0	0	0.424	1	1	1	1	0.432	1	1	1	1	0.013	0.992	0.826	0.826	0.749	0.000912	0.000909	0.792	confident	GRCh38_AllHomopolymers_gt6bp_imperfectgt10bp_slop5;GRCh38_AllTandemRepeatsandHomopolymers_slop5;GRCh38_SimpleRepeat_homopolymer_gt11_slop5;GRCh38_SimpleRepeat_homopolymer_7to11_slop5;GRCh38_SimpleRepeat_homopolymer_4to6_slop5;GRCh38_SimpleRepeat_imperfecthomopolgt20_slop5;GRCh38_SimpleRepeat_imperfecthomopolgt10_slop5;GRCh38_allOtherDifficultregions;GRCh38_gnomAD_InbreedingCoeff_slop1bp_merge1000bp;GRCh38_alldifficultregions;GRCh38_notinalldifficultregions	GPR88-ENSG00000213421	ENSG00000181656-ENSG00000213421	intergenic_region	ENSG00000181656-ENSG00000213421	.	MODIFIER	intergenic_region	.	.	.	.	.	.	.	.	.	.	.	.	.	.	.
1	100611929	Sniffles2.INS.49F3M0	N	<INS:114>	INS	INS	114	128.24	396.155	888	874	14	0.0158	novel	0.00676	0.00676	low_frequency	0.0249	0	0	0	0	0.00686	0.0253	0	0	0	0	0.131	1	1	1	1	0.133	1	1	1	1	0.00282	0.991	0.364	0.364	0.485	0.000519	0.000621	0.781	confident	GRCh38_notinalldifficultregions	ENSG00000213421-LINC01349	ENSG00000213421-ENSG00000230402	intergenic_region	ENSG00000213421-ENSG00000230402	.	MODIFIER	intergenic_region	.	.	.	.	.	.	.	.	.	.	.	.	.	.	.
1	100654406	Sniffles2.DEL.49F8M0	N	<DEL:-2402>	DEL	DEL	-2402	120.992	7.43	888	870	18	0.0203	known	0.0248	0.0248	low_frequency	0.0871	0.00694	0	0	0	0.0253	0.0901	0.00709	0	0	0	0.0889	1	1	1	1	0.0983	1	1	1	1	0.0197	0.975	0.625	0.625	0.72	0.00191	0.00228	0.744	confident	GRCh38_AllHomopolymers_gt6bp_imperfectgt10bp_slop5;GRCh38_AllTandemRepeatsandHomopolymers_slop5;GRCh38_SimpleRepeat_homopolymer_7to11_slop5;GRCh38_SimpleRepeat_homopolymer_4to6_slop5;GRCh38_alldifficultregions;GRCh38_notinalldifficultregions	ENSG00000224685;ENSG00000224685-VCAM1	ENSG00000224685;ENSG00000224685-ENSG00000162692	transcript;intergenic_region	ENST00000435130.1;ENSG00000224685-ENSG00000162692	processed_pseudogene;.	MODIFIER;MODIFIER	downstream_gene_variant;intergenic_region	.	.	.	.	.	.	.	.	.	.	.	.	.	.	.
1	100680104	Sniffles2.DEL.49F9M0	N	<DEL:-876>	DEL	DEL	-876	291.075	86.512	888	861	27	0.0304	known	0.00901	0.00901	low_frequency	0.0311	0.00347	0	0	0	0.00929	0.032	0.0036	0	0	0	0.0164	1	1	1	1	0.0174	1	1	1	1	0.00732	0.988	0.5	0.5	0.718	0.000879	0.00129	0.643	confident	GRCh38_AllHomopolymers_gt6bp_imperfectgt10bp_slop5;GRCh38_AllTandemRepeatsandHomopolymers_slop5;GRCh38_SimpleRepeat_homopolymer_7to11_slop5;GRCh38_SimpleRepeat_homopolymer_4to6_slop5;GRCh38_SimpleRepeat_imperfecthomopolgt10_slop5;GRCh38_lowmappabilityall;GRCh38_nonunique_l100_m2_e1;GRCh38_alllowmapandsegdupregions;GRCh38_alldifficultregions;GRCh38_notinalldifficultregions	ENSG00000224685-VCAM1	ENSG00000224685-ENSG00000162692	intergenic_region	ENSG00000224685-ENSG00000162692	.	MODIFIER	intergenic_region	.	.	.	.	.	.	.	.	.	.	.	.	.	.	.
1	100687185	Sniffles2.INS.49F5M0	N	<INS:60>	INS	INS	60	88.494	227.38	888	875	13	0.0146	known	0.0338	0.0338	low_frequency	0.11	0.00694	0.0149	0	0	0.0343	0.111	0.00699	0.015	0	0	0.00055	1	1	1	1	0.000606	1	1	1	1	0.027	0.958	0.529	0.529	0.669	0.00233	0.00317	0.663	difficult	GRCh38_gclt25orgt65_slop50;GRCh38_AllTandemRepeatsandHomopolymers_slop5;GRCh38_AllTandemRepeats_gt100bp_slop5;GRCh38_allTandemRepeats;GRCh38_AllTandemRepeats_201to10000bp_slop5;GRCh38_alldifficultregions	ENSG00000224685-VCAM1	ENSG00000224685-ENSG00000162692	intergenic_region	ENSG00000224685-ENSG00000162692	.	MODIFIER	intergenic_region	.	.	.	.	.	.	.	.	.	.	.	.	.	.	.
1	100701838	Sniffles2.INS.4A01M0	N	<INS:211>	INS	INS	211	160.406	361.987	888	874	14	0.0158	known	0.00788	0.00788	low_frequency	0.029	0	0	0	0	0.00801	0.0298	0	0	0	0	0.000392	1	1	1	1	0.000422	1	1	1	1	0.00394	0.986	0.182	0.182	0.451	0.000596	0.000718	0.738	confident	GRCh38_SimpleRepeat_homopolymer_4to6_slop5;GRCh38_notinalldifficultregions	ENSG00000224685-VCAM1	ENSG00000224685-ENSG00000162692	intergenic_region	ENSG00000224685-ENSG00000162692	.	MODIFIER	intergenic_region	.	.	.	.	.	.	.	.	.	.	.	.	.	.	.
1	100746521	Sniffles2.INS.4A03M0	N	<INS:93>	INS	INS	93	137.387	80.57	888	874	14	0.0158	novel	0.229	0.229	common	0.334	0.122	0.301	0.134	0.19	0.232	0.337	0.124	0.308	0.137	0.189	0.665	0.438	0.358	0.174	0.209	0.664	0.446	0.363	0.18	0.137	0.157	0.653	0.353	0.353	0.427	0.0903	0.149	0.425	difficult	GRCh38_AllTandemRepeats_51to200bp_slop5;GRCh38_AllTandemRepeatsandHomopolymers_slop5;GRCh38_AllTandemRepeats_gt100bp_slop5;GRCh38_allTandemRepeats;GRCh38_SimpleRepeat_quadTR_20to50_slop5;GRCh38_alldifficultregions	VCAM1-EXTL2	ENSG00000162692-ENSG00000162694	intergenic_region	ENSG00000162692-ENSG00000162694	.	MODIFIER	intergenic_region	.	.	.	.	.	.	.	.	.	.	.	.	.	.	.
1	100765898	Sniffles2.DEL.4A06M0	N	<DEL:-982>	DEL	DEL	-982	309.937	92.4	888	869	19	0.0214	known	0.00563	0.00563	low_frequency	0	0	0.00893	0	0.0205	0.00575	0	0	0.00915	0	0.0208	1	1	1	1	1	1	1	1	1	1	0.00113	0.991	0.2	0.2	0.5	0.000217	0.000378	0.547	confident	GRCh38_AllHomopolymers_gt6bp_imperfectgt10bp_slop5;GRCh38_AllTandemRepeatsandHomopolymers_slop5;GRCh38_SimpleRepeat_diTR_11to50_slop5;GRCh38_allTandemRepeats;GRCh38_SimpleRepeat_homopolymer_4to6_slop5;GRCh38_AllTandemRepeats_lt51bp_slop5;GRCh38_SimpleRepeat_imperfecthomopolgt10_slop5;GRCh38_alldifficultregions;GRCh38_notinalldifficultregions	VCAM1-EXTL2	ENSG00000162692-ENSG00000162694	intergenic_region	ENSG00000162692-ENSG00000162694	.	MODIFIER	intergenic_region	.	.	.	.	.	.	.	.	.	.	.	.	.	.	.
1	100817827	Sniffles2.DEL.4A11M0	N	<DEL:-65>	DEL	DEL	-65	37.897	139.104	888	875	13	0.0146	novel	0.365	0.365	common	0.216	0.385	0.357	0.439	0.497	0.369	0.218	0.388	0.361	0.442	0.5	0.707	0.00272	0.737	0.638	0.0463	0.704	0.00289	0.736	0.751	0.047	0.359	0.886	0.861	0.861	0.892	0.439	0.443	0.942	difficult	GRCh38_gclt25orgt65_slop50;GRCh38_AllTandemRepeats_51to200bp_slop5;GRCh38_AllTandemRepeatsandHomopolymers_slop5;GRCh38_SimpleRepeat_diTR_11to50_slop5;GRCh38_AllTandemRepeats_gt100bp_slop5;GRCh38_allTandemRepeats;GRCh38_alldifficultregions	VCAM1-EXTL2	ENSG00000162692-ENSG00000162694	intergenic_region	ENSG00000162692-ENSG00000162694	.	MODIFIER	intergenic_region	.	.	.	.	.	.	.	.	.	.	.	.	.	.	.
1	100819214	Sniffles2.INS.4A0EM0	N	<INS:512>	INS	INS	512	128.999	68.274	888	878	10	0.0113	known	0.438	0.438	common	0.483	0.396	0.363	0.424	0.497	0.441	0.49	0.399	0.365	0.426	0.5	0.0528	0.00943	0.742	0.633	0.646	0.0685	0.0141	0.867	0.631	0.644	0.438	0.918	0.918	0.918	0.912	0.442	0.443	0.98	confident	GRCh38_notinalldifficultregions	VCAM1-EXTL2	ENSG00000162692-ENSG00000162694	intergenic_region	ENSG00000162692-ENSG00000162694	.	MODIFIER	intergenic_region	.	.	.	.	.	.	.	.	.	.	.	.	.	.	.
1	100922996	Sniffles2.DEL.4A22M0	N	<DEL:-320>	DEL	DEL	-320	140.678	140.058	888	878	10	0.0113	novel	0.164	0.164	common	0.203	0.115	0.128	0.201	0.152	0.166	0.208	0.115	0.129	0.204	0.153	0.00238	0.398	0.736	0.472	1	0.00282	0.4	0.738	0.477	1	0.157	0.945	0.859	0.859	0.91	0.174	0.174	0.983	confident	GRCh38_gclt25orgt65_slop50;GRCh38_AllHomopolymers_gt6bp_imperfectgt10bp_slop5;GRCh38_AllTandemRepeatsandHomopolymers_slop5;GRCh38_SimpleRepeat_homopolymer_gt11_slop5;GRCh38_SimpleRepeat_homopolymer_gt20_slop5;GRCh38_SimpleRepeat_homopolymer_4to6_slop5;GRCh38_SimpleRepeat_imperfecthomopolgt20_slop5;GRCh38_SimpleRepeat_imperfecthomopolgt10_slop5;GRCh38_lowmappabilityall;GRCh38_nonunique_l100_m2_e1;GRCh38_nonunique_l250_m0_e0;GRCh38_alllowmapandsegdupregions;GRCh38_alldifficultregions;GRCh38_notinalldifficultregions	SLC30A7	ENSG00000162695	transcript	ENST00000357650.9	protein_coding	MODIFIER	intron_variant	SLC30A7	ENSG00000162695	transcript	ENST00000357650.9	protein_coding	MODIFIER	intron_variant	.	.	.	.	.	.	.	.
1	100964266	Sniffles2.INS.4A1FM0	N	<INS:53>	INS	INS	53	84.124	176.787	888	872	16	0.018	novel	0.134	0.134	common	0.28	0.101	0.0595	0.125	0.038	0.137	0.291	0.102	0.0606	0.126	0.0387	0.75	0.635	0.102	1	1	1	0.638	0.105	1	1	0.131	0.931	0.811	0.811	0.889	0.121	0.122	0.986	difficult	GRCh38_gclt25orgt65_slop50;GRCh38_AllTandemRepeats_51to200bp_slop5;GRCh38_AllTandemRepeatsandHomopolymers_slop5;GRCh38_AllTandemRepeats_gt100bp_slop5;GRCh38_allTandemRepeats;GRCh38_alldifficultregions	SLC30A7	ENSG00000162695	transcript	ENST00000357650.9	protein_coding	MODIFIER	intron_variant	SLC30A7	ENSG00000162695	transcript	ENST00000357650.9	protein_coding	MODIFIER	intron_variant	.	.	.	.	.	.	.	.
1	101096442	Sniffles2.INS.4A38M0	N	<INS:109>	INS	INS	109	139.586	409.206	888	873	15	0.0169	known	0.00788	0.00788	low_frequency	0	0	0.0417	0	0	0.00802	0	0	0.0419	0	0	1	1	0.246	1	1	1	1	0.247	1	1	0.00619	0.983	0.308	0.308	0.59	0.000477	0.000763	0.43	difficult	GRCh38_AllHomopolymers_gt6bp_imperfectgt10bp_slop5;GRCh38_AllTandemRepeatsandHomopolymers_slop5;GRCh38_SimpleRepeat_homopolymer_7to11_slop5;GRCh38_alldifficultregions	ENSG00000233184-ENSG00000252765	ENSG00000233184-ENSG00000252765	intergenic_region	ENSG00000233184-ENSG00000252765	.	MODIFIER	intergenic_region	.	.	.	.	.	.	.	.	.	.	.	.	.	.	.
1	101146340	Sniffles2.INS.4A39M0	N	<INS:80>	INS	INS	80	195.14	385.774	888	874	14	0.0158	novel	0.00113	0.00113	rare	0	0	0	0.0061	0	0.00114	0	0	0	0.00614	0	1	1	1	1	1	1	1	1	1	1	0.000563	0.997	0	0	0.284	0.00118	0.00449	0.33	confident	GRCh38_notinalldifficultregions	ENSG00000289355;ENSG00000252765-ENSG00000289355	ENSG00000289355;ENSG00000252765-ENSG00000289355	transcript;intergenic_region	ENST00000685379.1;ENSG00000252765-ENSG00000289355	pseudogene;.	MODIFIER;MODIFIER	upstream_gene_variant;intergenic_region	.	.	.	.	.	.	.	.	.	.	.	.	.	.	.
1	101152183	Sniffles2.INS.4A3AM0	N	<INS:52>	INS	INS	52	106.925	384.04	888	872	16	0.018	novel	0.00788	0.00788	low_frequency	0.00622	0.0104	0	0	0.0234	0.00803	0.0063	0.0106	0	0	0.0241	1	1	1	1	1	1	1	1	1	1	0.00619	0.988	0.5	0.5	0.685	0.000624	0.00116	0.541	confident	GRCh38_notinalldifficultregions	ENSG00000289355	ENSG00000289355	transcript	ENST00000685379.1	pseudogene	MODIFIER	intron_variant	.	.	.	.	.	.	.	.	.	.	.	.	.	.	.
1	101188174	Sniffles2.INS.4A3DM0	N	<INS:249>	INS	INS	249	126.428	334.043	888	868	20	0.0225	known	0.0107	0.0107	low_frequency	0	0	0.0566	0	0	0.0109	0	0	0.0572	0	0	1	1	0.417	1	1	1	1	0.421	1	1	0.00732	0.989	0.556	0.556	0.714	0.000699	0.0017	0.433	confident	GRCh38_notinalldifficultregions	ENSG00000271578;ENSG00000289355-ENSG00000271578	ENSG00000271578;ENSG00000289355-ENSG00000271578	transcript;intergenic_region	ENST00000603646.1;ENSG00000289355-ENSG00000271578	processed_pseudogene;.	MODIFIER;MODIFIER	upstream_gene_variant;intergenic_region	.	.	.	.	.	.	.	.	.	.	.	.	Enhancer	.	.
1	101190859	Sniffles2.INS.4A3EM0	N	<INS:145>	INS	INS	145	113.245	405.004	888	867	21	0.0236	known	0.00169	0.00169	rare	0.00622	0	0	0	0	0.00173	0.00636	0	0	0	0	1	1	1	1	1	1	1	1	1	1	0	0.997	0	0	0.0788	3.07e-05	0.000119	0.246	confident	GRCh38_chainSelf;GRCh38_notinalldifficultregions	ENSG00000271578	ENSG00000271578	transcript	ENST00000603646.1	processed_pseudogene	MODIFIER	non_coding_transcript_exon_variant	.	.	.	.	.	.	.	.	.	.	.	.	Enhancer	.	.
1	101229787	Sniffles2.DEL.4A51M0	N	<DEL:-2434>	DEL	DEL	-2434	73.625	4.328	888	869	19	0.0214	known	0.0332	0.0332	low_frequency	0.00208	0.0208	0.0536	0.0305	0.0702	0.034	0.00211	0.0217	0.0546	0.0307	0.0723	1	0.0517	0.382	0.00575	0.188	1	0.054	0.387	0.00582	0.198	0.027	0.948	0.415	0.415	0.568	0.0219	0.0254	0.765	confident	GRCh38_AllHomopolymers_gt6bp_imperfectgt10bp_slop5;GRCh38_AllTandemRepeatsandHomopolymers_slop5;GRCh38_SimpleRepeat_homopolymer_7to11_slop5;GRCh38_SimpleRepeat_homopolymer_4to6_slop5;GRCh38_lowmappabilityall;GRCh38_nonunique_l100_m2_e1;GRCh38_alllowmapandsegdupregions;GRCh38_alldifficultregions;GRCh38_notinalldifficultregions	S1PR1;ENSG00000225938;ENSG00000271578-ENSG00000225938	ENSG00000170989;ENSG00000225938;ENSG00000271578-ENSG00000225938	transcript;transcript;intergenic_region	ENST00000305352.7;ENST00000687991.1;ENSG00000271578-ENSG00000225938	protein_coding;pseudogene;.	MODIFIER;MODIFIER;MODIFIER	upstream_gene_variant;downstream_gene_variant;intergenic_region	.	.	.	.	.	.	.	.	.	.	.	.	.	.	.
1	101253566	Sniffles2.INS.4A49M0	N	<INS:143>	INS	INS	143	122.803	232.108	888	884	4	0.00451	novel	0.543	0.457	common	0.554	0.528	0.726	0.473	0.43	0.545	0.556	0.528	0.726	0.473	0.432	4.77e-05	0.0651	0.000153	0.0031	1.17e-06	2.67e-05	0.0652	0.000153	0.0031	1.84e-06	0.535	0.506	0.506	0.507	0.48	0.423	0.449	0.543	difficult	GRCh38_gclt25orgt65_slop50;GRCh38_AllTandemRepeatsandHomopolymers_slop5;GRCh38_AllTandemRepeats_gt100bp_slop5;GRCh38_allTandemRepeats;GRCh38_AllTandemRepeats_201to10000bp_slop5;GRCh38_alldifficultregions	ENSG00000228399;S1PR1-ENSG00000228399	ENSG00000228399;ENSG00000170989-ENSG00000228399	transcript;intergenic_region	ENST00000455561.1;ENSG00000170989-ENSG00000228399	processed_pseudogene;.	MODIFIER;MODIFIER	upstream_gene_variant;intergenic_region	.	.	.	.	.	.	.	.	.	.	.	.	.	.	.
1	101253576	Sniffles2.INS.4A4AM0	N	<INS:436>	INS	INS	436	150.36	112.791	888	888	0	0	novel	0.46	0.46	common	0.458	0.403	0.414	0.482	0.532	0.459	0.456	0.403	0.414	0.482	0.532	5.77e-05	0.0375	0.635	0.158	1.43e-05	9.69e-05	0.0375	0.635	0.158	1.43e-05	0.441	0.401	0.434	0.434	0.397	0.48	0.492	0.487	difficult	GRCh38_gclt25orgt65_slop50;GRCh38_AllTandemRepeatsandHomopolymers_slop5;GRCh38_AllTandemRepeats_gt100bp_slop5;GRCh38_allTandemRepeats;GRCh38_AllTandemRepeats_201to10000bp_slop5;GRCh38_alldifficultregions	ENSG00000228399;S1PR1-ENSG00000228399	ENSG00000228399;ENSG00000170989-ENSG00000228399	transcript;intergenic_region	ENST00000455561.1;ENSG00000170989-ENSG00000228399	processed_pseudogene;.	MODIFIER;MODIFIER	upstream_gene_variant;intergenic_region	.	.	.	.	.	.	.	.	.	.	.	.	.	.	.
1	101253619	Sniffles2.DEL.4A53M0	N	<DEL:-56>	DEL	DEL	-56	24.952	324.005	888	884	4	0.00451	novel	0.426	0.426	common	0.226	0.677	0.179	0.668	0.509	0.428	0.229	0.677	0.18	0.668	0.509	0.272	0.256	0.112	0.86	0.761	0.27	0.256	0.112	0.86	0.761	0.433	0.752	0.728	0.728	0.705	0.693	0.667	0.753	difficult	GRCh38_gclt25orgt65_slop50;GRCh38_AllTandemRepeatsandHomopolymers_slop5;GRCh38_AllTandemRepeats_gt100bp_slop5;GRCh38_allTandemRepeats;GRCh38_AllTandemRepeats_201to10000bp_slop5;GRCh38_alldifficultregions	ENSG00000228399;S1PR1-ENSG00000228399	ENSG00000228399;ENSG00000170989-ENSG00000228399	transcript;intergenic_region	ENST00000455561.1;ENSG00000170989-ENSG00000228399	processed_pseudogene;.	MODIFIER;MODIFIER	upstream_gene_variant;intergenic_region	.	.	.	.	.	.	.	.	.	.	.	.	.	.	.
1	101257181	Sniffles2.DEL.4A55M0	N	<DEL:-1284>	DEL	DEL	-1284	241.348	259.067	888	870	18	0.0203	known	0.00282	0.00282	rare	0	0.00694	0	0.00915	0	0.00287	0	0.00704	0	0.00926	0	1	1	1	1	1	1	1	1	1	1	0.00169	0.993	0.2	0.2	0.422	0.00286	0.00589	0.408	confident	GRCh38_AllHomopolymers_gt6bp_imperfectgt10bp_slop5;GRCh38_AllTandemRepeatsandHomopolymers_slop5;GRCh38_SimpleRepeat_homopolymer_gt11_slop5;GRCh38_allTandemRepeats;GRCh38_SimpleRepeat_homopolymer_7to11_slop5;GRCh38_SimpleRepeat_homopolymer_4to6_slop5;GRCh38_AllTandemRepeats_lt51bp_slop5;GRCh38_SimpleRepeat_imperfecthomopolgt10_slop5;GRCh38_chainSelf;GRCh38_alldifficultregions;GRCh38_notinalldifficultregions	ENSG00000228399;ENSG00000228399-PPIAP7	ENSG00000228399;ENSG00000228399-ENSG00000173810	transcript;intergenic_region	ENST00000455561.1;ENSG00000228399-ENSG00000173810	processed_pseudogene;.	MODIFIER;MODIFIER	downstream_gene_variant;intergenic_region	.	.	.	.	.	.	.	.	.	.	.	.	.	.	.
1	101258574	Sniffles2.DEL.4A56M0	N	<DEL:-75>	DEL	DEL	-75	32.671	216.008	888	885	3	0.00338	known	0.72	0.28	common	0.71	0.795	0.539	0.774	0.795	0.722	0.713	0.795	0.542	0.774	0.795	0.434	0.442	0.12	1	0.814	0.433	0.442	0.121	1	0.814	0.738	0.914	0.933	0.858	0.845	0.795	0.793	0.834	confident	GRCh38_AllTandemRepeats_51to200bp_slop5;GRCh38_AllTandemRepeatsandHomopolymers_slop5;GRCh38_allTandemRepeats;GRCh38_SimpleRepeat_quadTR_51to200_slop5;GRCh38_SimpleRepeat_homopolymer_4to6_slop5;GRCh38_SimpleRepeat_quadTR_20to50_slop5;GRCh38_alldifficultregions;GRCh38_notinalldifficultregions	ENSG00000228399;ENSG00000228399-PPIAP7	ENSG00000228399;ENSG00000228399-ENSG00000173810	transcript;intergenic_region	ENST00000455561.1;ENSG00000228399-ENSG00000173810	processed_pseudogene;.	MODIFIER;MODIFIER	downstream_gene_variant;intergenic_region	.	.	.	.	.	.	.	.	.	.	.	.	.	.	.
1	101304497	Sniffles2.INS.4A5FM0	N	<INS:317>	INS	INS	317	79.065	120.155	888	871	17	0.0191	known	0.111	0.111	common	0.0892	0.0938	0.11	0.183	0.0877	0.112	0.0894	0.0964	0.111	0.185	0.0893	0.413	0.107	0.696	0.192	1	0.407	0.115	0.696	0.197	1	0.108	0.98	0.934	0.934	0.931	0.161	0.162	0.988	confident	GRCh38_SimpleRepeat_homopolymer_4to6_slop5;GRCh38_notinalldifficultregions	PPIAP7-LINC01307	ENSG00000173810-ENSG00000231671	intergenic_region	ENSG00000173810-ENSG00000231671	.	MODIFIER	intergenic_region	.	.	.	.	.	.	.	.	.	.	.	.	.	.	.
1	101350806	Sniffles2.INS.4A60M0	N	<INS:64>	INS	INS	64	76.999	63.791	888	887	1	0.00113	novel	0.661	0.339	common	0.531	0.67	0.783	0.686	0.693	0.661	0.531	0.67	0.783	0.686	0.693	2.68e-25	5.28e-05	0.11	0.00097	0.368	2.89e-25	5.28e-05	0.11	0.00097	0.368	0.727	0.642	0.639	0.528	0.65	0.744	0.711	0.704	difficult	GRCh38_gclt25orgt65_slop50;GRCh38_AllTandemRepeats_51to200bp_slop5;GRCh38_AllTandemRepeatsandHomopolymers_slop5;GRCh38_AllTandemRepeats_gt100bp_slop5;GRCh38_allTandemRepeats;GRCh38_alldifficultregions	LINC01307	ENSG00000231671	transcript	ENST00000444327.1	pseudogene	MODIFIER	intron_variant	.	.	.	.	.	.	.	.	.	.	.	.	.	.	.
1	101362028	Sniffles2.INV.4A6CM0	N	<INV:115>	INV	OTHER	115	124.016	399.894	888	874	14	0.0158	novel	0.00113	0.00113	rare	0.00208	0	0	0	0.00292	0.00114	0.00214	0	0	0	0.00299	1	1	1	1	1	1	1	1	1	1	0	0.998	0	0	0.186	8.4e-05	0.000301	0.265	confident	GRCh38_SimpleRepeat_homopolymer_4to6_slop5;GRCh38_notinalldifficultregions	LINC01307	ENSG00000231671	gene_variant	ENSG00000231671	.	MODIFIER	intragenic_variant	.	.	.	.	.	.	.	.	.	.	.	.	.	.	.
1	101513436	Sniffles2.BND.4A8CM0	N	<BND:4A8CM0>	BND	OTHER	.	0	128.781	888	877	11	0.0124	not_compared	0.0631	0.0631	common	0.0519	0.0694	0.0387	0.0762	0.0848	0.0638	0.0523	0.0699	0.0392	0.0772	0.0868	1	1	1	1	1	1	1	1	1	1	0.036	0.839	0.136	0.136	0.459	0.0371	0.066	0.51	difficult	GRCh38_gclt25orgt65_slop50;GRCh38_SimpleRepeat_homopolymer_4to6_slop5;GRCh38_alldifficultregions	EPHA3	ENSG00000044524	transcript	ENST00000336596.7	protein_coding	HIGH	transcript_ablation	EPHA3	ENSG00000044524	transcript	ENST00000336596.7	protein_coding	HIGH	transcript_ablation	.	.	.	.	.	.	.	.
1	101521975	Sniffles2.INS.4A81M0	N	<INS:1448>	INS	INS	1448	4.359	0	888	873	15	0.0169	novel	0.00113	0.00113	rare	0	0	0	0	0.00585	0.00114	0	0	0	0	0.00592	1	1	1	1	1	1	1	1	1	1	0.00113	0.995	0	0	0.634	7.17e-06	2.47e-05	0.338	confident	GRCh38_chainSelf;GRCh38_notinalldifficultregions	LINC01307-LINC01709	ENSG00000231671-ENSG00000226715	intergenic_region	ENSG00000231671-ENSG00000226715	.	MODIFIER	intergenic_region	.	.	.	.	.	.	.	.	.	.	.	.	.	.	.
1	101553030	Sniffles2.INS.4A84M0	N	<INS:597>	INS	INS	597	200.852	330.784	888	869	19	0.0214	novel	0.0113	0.0113	low_frequency	0.0415	0	0	0	0	0.0115	0.0429	0	0	0	0	0.337	1	1	1	1	0.347	1	1	1	1	0.00845	0.979	0.368	0.368	0.656	0.000757	0.000897	0.656	difficult	GRCh38_gclt25orgt65_slop50;GRCh38_AllTandemRepeatsandHomopolymers_slop5;GRCh38_AllTandemRepeats_gt100bp_slop5;GRCh38_allTandemRepeats;GRCh38_AllTandemRepeats_201to10000bp_slop5;GRCh38_chainSelf;GRCh38_alldifficultregions	LINC01307-LINC01709	ENSG00000231671-ENSG00000226715	intergenic_region	ENSG00000231671-ENSG00000226715	.	MODIFIER	intergenic_region	.	.	.	.	.	.	.	.	.	.	.	.	Open chromatin	.	.
1	101553031	Sniffles2.INS.4A83M0	N	<INS:87>	INS	INS	87	80.067	350.767	888	888	0	0	novel	0.622	0.378	common	0.583	0.628	0.726	0.549	0.64	0.622	0.583	0.628	0.726	0.549	0.64	1.07e-19	5.14e-06	1.14e-06	5.09e-08	1.59e-11	1.07e-19	5.14e-06	1.14e-06	5.09e-08	1.59e-11	0.639	0.541	0.541	0.49	0.515	0.514	0.539	0.58	difficult	GRCh38_gclt25orgt65_slop50;GRCh38_AllTandemRepeatsandHomopolymers_slop5;GRCh38_AllTandemRepeats_gt100bp_slop5;GRCh38_allTandemRepeats;GRCh38_AllTandemRepeats_201to10000bp_slop5;GRCh38_chainSelf;GRCh38_alldifficultregions	LINC01307-LINC01709	ENSG00000231671-ENSG00000226715	intergenic_region	ENSG00000231671-ENSG00000226715	.	MODIFIER	intergenic_region	.	.	.	.	.	.	.	.	.	.	.	.	Open chromatin	.	.
1	101553384	Sniffles2.DEL.4A8AM0	N	<DEL:-87>	DEL	DEL	-87	77.003	397.578	888	886	2	0.00225	novel	0.501	0.499	common	0.471	0.496	0.56	0.509	0.482	0.502	0.471	0.5	0.563	0.509	0.482	8.17e-21	0.000218	5.44e-06	9.17e-15	1.89e-11	8.17e-21	0.000116	3.92e-06	9.17e-15	1.89e-11	0.491	0.6	0.592	0.584	0.584	0.439	0.452	0.592	difficult	GRCh38_gclt25orgt65_slop50;GRCh38_AllTandemRepeatsandHomopolymers_slop5;GRCh38_AllTandemRepeats_gt100bp_slop5;GRCh38_allTandemRepeats;GRCh38_SimpleRepeat_homopolymer_4to6_slop5;GRCh38_AllTandemRepeats_201to10000bp_slop5;GRCh38_alldifficultregions	LINC01307-LINC01709	ENSG00000231671-ENSG00000226715	intergenic_region	ENSG00000231671-ENSG00000226715	.	MODIFIER	intergenic_region	.	.	.	.	.	.	.	.	.	.	.	.	.	.	.
1	101553981	Sniffles2.INS.4A87M0	N	<INS:54>	INS	INS	54	95.542	182.402	888	878	10	0.0113	novel	0.0434	0.0434	low_frequency	0.0685	0.0139	0.0566	0.0183	0.0439	0.0438	0.0693	0.014	0.0569	0.0184	0.0449	0.0858	1	0.417	1	1	0.0884	1	0.419	1	1	0.0141	0.898	0.0411	0.0411	0.375	0.00355	0.0134	0.289	difficult	GRCh38_gclt25orgt65_slop50;GRCh38_AllTandemRepeatsandHomopolymers_slop5;GRCh38_AllTandemRepeats_gt100bp_slop5;GRCh38_allTandemRepeats;GRCh38_AllTandemRepeats_201to10000bp_slop5;GRCh38_alldifficultregions	LINC01307-LINC01709	ENSG00000231671-ENSG00000226715	intergenic_region	ENSG00000231671-ENSG00000226715	.	MODIFIER	intergenic_region	.	.	.	.	.	.	.	.	.	.	.	.	.	.	.
1	101609270	Sniffles2.INS.4A91M0	N	<INS:71>	INS	INS	71	169.743	338.674	888	877	11	0.0124	known	0.00338	0.00338	rare	0	0	0	0	0.0175	0.00342	0	0	0	0	0.0177	1	1	1	1	1	1	1	1	1	1	0.00113	0.991	0	0	0.339	0.000264	0.00106	0.317	confident	GRCh38_chainSelf;GRCh38_notinalldifficultregions	LINC01307-LINC01709	ENSG00000231671-ENSG00000226715	intergenic_region	ENSG00000231671-ENSG00000226715	.	MODIFIER	intergenic_region	.	.	.	.	.	.	.	.	.	.	.	.	.	.	.
1	101631132	Sniffles2.DEL.4A94M0	N	<DEL:-2094>	DEL	DEL	-2094	31.523	232.865	888	871	17	0.0191	known	0.00563	0.00563	low_frequency	0.0208	0	0	0	0	0.00574	0.0212	0	0	0	0	1	1	1	1	1	1	1	1	1	1	0.00225	0.984	0	0	0.351	0.000265	0.000505	0.505	confident	GRCh38_AllHomopolymers_gt6bp_imperfectgt10bp_slop5;GRCh38_AllTandemRepeatsandHomopolymers_slop5;GRCh38_SimpleRepeat_homopolymer_7to11_slop5;GRCh38_SimpleRepeat_homopolymer_4to6_slop5;GRCh38_chainSelf;GRCh38_alldifficultregions;GRCh38_notinalldifficultregions	LINC01307-LINC01709	ENSG00000231671-ENSG00000226715	intergenic_region	ENSG00000231671-ENSG00000226715	.	MODIFIER	intergenic_region	.	.	.	.	.	.	.	.	.	.	.	.	Enhancer	.	.
1	101744359	Sniffles2.INS.4A99M0	N	<INS:321>	INS	INS	321	128.291	306.21	888	871	17	0.0191	known	0.0146	0.0146	low_frequency	0.0083	0	0	0.0274	0.038	0.0149	0.00851	0	0	0.028	0.0392	0.0125	1	1	0.00348	1	0.0128	1	1	0.00361	1	0.0118	0.991	0.739	0.739	0.832	0.0356	0.0358	0.868	confident	GRCh38_SimpleRepeat_homopolymer_4to6_slop5;GRCh38_notinalldifficultregions	LINC01709	ENSG00000226715	transcript	ENST00000648951.1	pseudogene	MODIFIER	intron_variant	.	.	.	.	.	.	.	.	.	.	.	.	.	.	.
1	101758711	Sniffles2.INV.4A9FM0	N	<INV:203>	INV	OTHER	203	305.299	235.684	888	866	22	0.0248	novel	0.00113	0.00113	rare	0	0	0	0	0.00585	0.00116	0	0	0	0	0.00592	1	1	1	1	1	1	1	1	1	1	0.000563	0.997	0	0	0.478	0.00194	0.00269	0.601	confident	GRCh38_gclt25orgt65_slop50;GRCh38_SimpleRepeat_homopolymer_4to6_slop5;GRCh38_alldifficultregions;GRCh38_notinalldifficultregions	LINC01709	ENSG00000226715	transcript	ENST00000648951.1	pseudogene	MODIFIER	intron_variant	.	.	.	.	.	.	.	.	.	.	.	.	.	.	.
1	101768251	Sniffles2.INV.4AA0M0	N	<INV:120>	INV	OTHER	120	113.152	280.208	888	872	16	0.018	novel	0.00113	0.00113	rare	0	0	0.00298	0.00305	0	0.00115	0	0	0.00301	0.00309	0	1	1	1	1	1	1	1	1	1	1	0	0.998	0	0	0.101	9.83e-05	0.000371	0.299	confident	GRCh38_SimpleRepeat_homopolymer_4to6_slop5;GRCh38_notinalldifficultregions	LINC01709	ENSG00000226715	transcript	ENST00000648951.1	pseudogene	MODIFIER	intron_variant	.	.	.	.	.	.	.	.	.	.	.	.	.	.	.
1	101774595	Sniffles2.INS.4A9AM0	N	<INS:322>	INS	INS	322	110.636	222.494	888	872	16	0.018	known	0.0383	0.0383	low_frequency	0.137	0.00694	0	0	0	0.039	0.141	0.00699	0	0	0	1	1	1	1	1	1	1	1	1	1	0.036	0.993	0.922	0.922	0.965	0.00264	0.00274	0.934	confident	GRCh38_SimpleRepeat_homopolymer_4to6_slop5;GRCh38_notinalldifficultregions	LINC01709	ENSG00000226715	transcript	ENST00000648951.1	pseudogene	MODIFIER	intron_variant	.	.	.	.	.	.	.	.	.	.	.	.	.	.	.
1	101822808	Sniffles2.DEL.4AA6M0	N	<DEL:-1214>	DEL	DEL	-1214	132.999	121.867	888	867	21	0.0236	known	0.00563	0.00563	low_frequency	0.00208	0.00694	0	0.0213	0	0.00577	0.00214	0.00709	0	0.0223	0	1	1	1	0.0632	1	1	1	1	0.066	1	0.00338	0.991	0.333	0.333	0.625	0.00563	0.00717	0.708	confident	GRCh38_AllHomopolymers_gt6bp_imperfectgt10bp_slop5;GRCh38_AllTandemRepeatsandHomopolymers_slop5;GRCh38_SimpleRepeat_homopolymer_7to11_slop5;GRCh38_SimpleRepeat_homopolymer_4to6_slop5;GRCh38_alldifficultregions;GRCh38_notinalldifficultregions	OLFM3	ENSG00000118733	transcript	ENST00000338858.9	protein_coding	MODIFIER	intron_variant	OLFM3	ENSG00000118733	transcript	ENST00000338858.9	protein_coding	MODIFIER	intron_variant	.	.	.	.	.	.	.	.
1	101855869	Sniffles2.DEL.4AA7M0	N	<DEL:-5500>	DEL	DEL	-5500	0	0	888	874	14	0.0158	known	0.00282	0.00282	rare	0.0104	0	0	0	0	0.00286	0.0106	0	0	0	0	1	1	1	1	1	1	1	1	1	1	0	0.994	0	0	0.199	0.000161	0.000238	0.525	confident	GRCh38_gclt25orgt65_slop50;GRCh38_AllHomopolymers_gt6bp_imperfectgt10bp_slop5;GRCh38_AllTandemRepeats_51to200bp_slop5;GRCh38_AllTandemRepeatsandHomopolymers_slop5;GRCh38_AllTandemRepeats_gt100bp_slop5;GRCh38_allTandemRepeats;GRCh38_SimpleRepeat_homopolymer_7to11_slop5;GRCh38_SimpleRepeat_homopolymer_4to6_slop5;GRCh38_SimpleRepeat_imperfecthomopolgt10_slop5;GRCh38_alldifficultregions;GRCh38_notinalldifficultregions	RNU6-352P;RNU6-352P;RNU6-352P;RNU6-352P;OLFM3	ENSG00000252717;ENSG00000252717;ENSG00000252717;ENSG00000252717;ENSG00000118733	transcript;transcript;transcript;transcript;gene_variant	ENST00000516908.1;ENST00000516908.1;ENST00000516908.1;ENST00000516908.1;ENSG00000118733	snRNA;snRNA;snRNA;snRNA;.	HIGH;LOW;MODIFIER;MODIFIER;MODIFIER	transcript_ablation;splice_region_variant&non_coding_transcript_exon_variant;upstream_gene_variant;downstream_gene_variant;intragenic_variant	.	.	.	.	.	.	.	.	.	.	.	.	.	.	.
1	101888183	Sniffles2.DEL.4AADM0	N	<DEL:-9810>	DEL	DEL	-9810	0	0	888	864	24	0.027	known	0.00113	0.00113	rare	0	0	0	0	0.00585	0.00116	0	0	0	0	0.00606	1	1	1	1	1	1	1	1	1	1	0	0.998	0	0	0.212	0.00137	0.00221	0.439	confident	GRCh38_gclt25orgt65_slop50;GRCh38_AllHomopolymers_gt6bp_imperfectgt10bp_slop5;GRCh38_AllTandemRepeats_51to200bp_slop5;GRCh38_AllTandemRepeatsandHomopolymers_slop5;GRCh38_SimpleRepeat_homopolymer_gt11_slop5;GRCh38_SimpleRepeat_triTR_15to50_slop5;GRCh38_SimpleRepeat_homopolymer_gt20_slop5;GRCh38_SimpleRepeat_diTR_11to50_slop5;GRCh38_allTandemRepeats;GRCh38_SimpleRepeat_homopolymer_7to11_slop5;GRCh38_SimpleRepeat_homopolymer_4to6_slop5;GRCh38_AllTandemRepeats_lt51bp_slop5;GRCh38_SimpleRepeat_imperfecthomopolgt20_slop5;GRCh38_SimpleRepeat_imperfecthomopolgt10_slop5;GRCh38_lowmappabilityall;GRCh38_nonunique_l100_m2_e1;GRCh38_chainSelf;GRCh38_alllowmapandsegdupregions;GRCh38_alldifficultregions;GRCh38_notinalldifficultregions	DNAJA1P5;DNAJA1P5;DNAJA1P5;DNAJA1P5;OLFM3	ENSG00000162699;ENSG00000162699;ENSG00000162699;ENSG00000162699;ENSG00000118733	transcript;transcript;transcript;transcript;gene_variant	ENST00000440278.2;ENST00000440278.2;ENST00000440278.2;ENST00000440278.2;ENSG00000118733	processed_pseudogene;processed_pseudogene;processed_pseudogene;processed_pseudogene;.	HIGH;LOW;MODIFIER;MODIFIER;MODIFIER	transcript_ablation;splice_region_variant&non_coding_transcript_exon_variant;upstream_gene_variant;downstream_gene_variant;intragenic_variant	.	.	.	.	.	.	.	.	.	.	.	.	.	.	.
1	102019737	Sniffles2.DEL.4ACDM0	N	<DEL:-10308>	DEL	DEL	-10308	0.894	0.894	888	866	22	0.0248	known	0.00225	0.00225	rare	0.0083	0	0	0	0	0.00231	0.00844	0	0	0	0	0.0125	1	1	1	1	0.0127	1	1	1	1	0.00169	0.997	0.333	0.333	0.685	1.02e-05	5.86e-05	0.16	confident	GRCh38_gclt25orgt65_slop50;GRCh38_AllHomopolymers_gt6bp_imperfectgt10bp_slop5;GRCh38_AllTandemRepeats_51to200bp_slop5;GRCh38_AllTandemRepeatsandHomopolymers_slop5;GRCh38_SimpleRepeat_homopolymer_gt11_slop5;GRCh38_SimpleRepeat_triTR_15to50_slop5;GRCh38_allTandemRepeats;GRCh38_SimpleRepeat_homopolymer_7to11_slop5;GRCh38_SimpleRepeat_homopolymer_4to6_slop5;GRCh38_AllTandemRepeats_lt51bp_slop5;GRCh38_SimpleRepeat_imperfecthomopolgt10_slop5;GRCh38_lowmappabilityall;GRCh38_nonunique_l100_m2_e1;GRCh38_allOtherDifficultregions;GRCh38_gnomAD_InbreedingCoeff_slop1bp_merge1000bp;GRCh38_alllowmapandsegdupregions;GRCh38_alldifficultregions;GRCh38_notinalldifficultregions	OLFM3-ENSG00000233359	ENSG00000118733-ENSG00000233359	intergenic_region	ENSG00000118733-ENSG00000233359	.	MODIFIER	intergenic_region	.	.	.	.	.	.	.	.	.	.	.	.	.	.	.
1	102029262	Sniffles2.INS.4AC4M0	N	<INS:66>	INS	INS	66	63.523	136.594	888	876	12	0.0135	novel	0.197	0.197	common	0.0954	0.229	0.223	0.259	0.228	0.2	0.0966	0.232	0.226	0.262	0.232	0.246	0.483	0.824	0.686	0.0818	0.248	0.488	0.825	0.689	0.0865	0.194	0.898	0.812	0.812	0.807	0.26	0.259	0.914	difficult	GRCh38_gclt25orgt65_slop50;GRCh38_AllTandemRepeatsandHomopolymers_slop5;GRCh38_allTandemRepeats;GRCh38_AllTandemRepeats_lt51bp_slop5;GRCh38_alldifficultregions	OLFM3-ENSG00000233359	ENSG00000118733-ENSG00000233359	intergenic_region	ENSG00000118733-ENSG00000233359	.	MODIFIER	intergenic_region	.	.	.	.	.	.	.	.	.	.	.	.	.	.	.
1	102037791	Sniffles2.INS.4AC5M0	N	<INS:64>	INS	INS	64	138.59	399.81	888	871	17	0.0191	known	0.00507	0.00507	low_frequency	0.0187	0	0	0	0	0.00517	0.0189	0	0	0	0	1	1	1	1	1	1	1	1	1	1	0.00225	0.992	0.333	0.333	0.54	0.000355	0.000743	0.446	difficult	GRCh38_AllTandemRepeats_51to200bp_slop5;GRCh38_AllTandemRepeatsandHomopolymers_slop5;GRCh38_AllTandemRepeats_gt100bp_slop5;GRCh38_allTandemRepeats;GRCh38_alldifficultregions	OLFM3-ENSG00000233359	ENSG00000118733-ENSG00000233359	intergenic_region	ENSG00000118733-ENSG00000233359	.	MODIFIER	intergenic_region	.	.	.	.	.	.	.	.	.	.	.	.	.	.	.
1	102047086	Sniffles2.INS.4AC8M0	N	<INS:67>	INS	INS	67	20.074	103.593	888	888	0	0	novel	0.997	0.003	rare	0.994	1	0.997	1	0.997	0.997	0.994	1	0.997	1	0.997	1	1	1	1	1	1	1	1	1	1	0.999	0.992	0.992	0	0.326	1	0.999	0.29	confident	GRCh38_SimpleRepeat_homopolymer_4to6_slop5;GRCh38_chainSelf;GRCh38_notinalldifficultregions	OLFM3-ENSG00000233359	ENSG00000118733-ENSG00000233359	intergenic_region	ENSG00000118733-ENSG00000233359	.	MODIFIER	intergenic_region	.	.	.	.	.	.	.	.	.	.	.	.	.	.	.
1	102093593	Sniffles2.DEL.4ACFM0	N	<DEL:-57>	DEL	DEL	-57	68.835	156.69	888	868	20	0.0225	novel	0.217	0.217	common	0.243	0.201	0.262	0.152	0.21	0.221	0.246	0.207	0.268	0.153	0.217	0.218	0.297	0.69	0.0278	0.819	0.22	0.305	0.554	0.014	1	0.211	0.849	0.73	0.73	0.696	0.183	0.185	0.767	difficult	GRCh38_gclt25orgt65_slop50;GRCh38_AllTandemRepeatsandHomopolymers_slop5;GRCh38_AllTandemRepeats_gt100bp_slop5;GRCh38_allTandemRepeats;GRCh38_AllTandemRepeats_201to10000bp_slop5;GRCh38_alldifficultregions	OLFM3-ENSG00000233359	ENSG00000118733-ENSG00000233359	intergenic_region	ENSG00000118733-ENSG00000233359	.	MODIFIER	intergenic_region	.	.	.	.	.	.	.	.	.	.	.	.	.	.	.
1	102103356	Sniffles2.INS.4AD4M0	N	<INS:6051>	INS	INS	6051	15.705	5.308	888	870	18	0.0203	known	0.287	0.287	common	0.224	0.25	0.286	0.36	0.339	0.287	0.226	0.248	0.284	0.361	0.339	2.54e-19	5.32e-16	1.49e-16	3.57e-16	3.11e-18	1.59e-19	1.79e-17	7.2e-18	1.79e-16	1.28e-17	0.257	0.734	0.528	0.528	0.683	0.29	0.3	0.747	difficult	GRCh38_gclt25orgt65_slop50;GRCh38_SimpleRepeat_homopolymer_4to6_slop5;GRCh38_alldifficultregions	OLFM3-ENSG00000233359	ENSG00000118733-ENSG00000233359	intergenic_region	ENSG00000118733-ENSG00000233359	.	MODIFIER	intergenic_region	.	.	.	.	.	.	.	.	.	.	.	.	.	.	.
1	102103368	Sniffles2.BND.4ADBM0	N	<BND:4ADBM0>	BND	OTHER	.	0	145.294	888	875	13	0.0146	not_compared	0.0946	0.0946	common	0.0788	0.104	0.0804	0.116	0.102	0.096	0.0805	0.106	0.0818	0.117	0.104	0.646	0.00858	0.603	0.0444	1	0.65	0.00913	0.603	0.0455	1	0.0755	0.809	0.31	0.31	0.578	0.0981	0.107	0.594	difficult	GRCh38_gclt25orgt65_slop50;GRCh38_alldifficultregions	.	.	intergenic_region	ENSG00000118733-ENSG00000233359	.	LOW	feature_fusion	.	.	.	.	.	.	.	.	.	.	.	.	.	.	.
1	102103368	Sniffles2.BND.4ADCM0	N	<BND:4ADCM0>	BND	OTHER	.	0	3.89	888	870	18	0.0203	not_compared	0.0597	0.0597	common	0.0456	0.0312	0.0684	0.0732	0.0819	0.0609	0.0468	0.0319	0.0697	0.0745	0.0833	0.395	1	0.0298	0.596	0.00191	0.403	1	0.0313	1	0.00208	0.0417	0.856	0.177	0.177	0.542	0.0696	0.0966	0.602	difficult	GRCh38_gclt25orgt65_slop50;GRCh38_alldifficultregions	.	.	intergenic_region	ENSG00000118733-ENSG00000233359	.	LOW	feature_fusion	.	.	.	.	.	.	.	.	.	.	.	.	.	.	.
1	102170995	Sniffles2.INS.4AD8M0	N	<INS:64>	INS	INS	64	135.593	262.931	888	865	23	0.0259	novel	0.0304	0.0304	low_frequency	0.106	0.0104	0	0	0	0.0306	0.106	0.0107	0	0	0	0.736	1	1	1	1	0.73	1	1	1	1	0.0253	0.974	0.667	0.667	0.747	0.000914	0.00165	0.475	difficult	GRCh38_gclt25orgt65_slop50;GRCh38_AllTandemRepeatsandHomopolymers_slop5;GRCh38_SimpleRepeat_diTR_11to50_slop5;GRCh38_AllTandemRepeats_gt100bp_slop5;GRCh38_allTandemRepeats;GRCh38_AllTandemRepeats_201to10000bp_slop5;GRCh38_alldifficultregions	OLFM3-ENSG00000233359	ENSG00000118733-ENSG00000233359	intergenic_region	ENSG00000118733-ENSG00000233359	.	MODIFIER	intergenic_region	.	.	.	.	.	.	.	.	.	.	.	.	.	.	.
1	102172324	Sniffles2.INS.4AD9M0	N	<INS:136>	INS	INS	136	171.457	234.135	888	866	22	0.0248	novel	0.00901	0.00901	low_frequency	0.00208	0.0104	0.00298	0.0152	0.0175	0.00924	0.00213	0.0107	0.00299	0.0156	0.0183	1	0.0104	1	1	1	1	0.0107	1	1	1	0.00732	0.99	0.6	0.6	0.738	0.0233	0.0233	0.906	difficult	GRCh38_gclt25orgt65_slop50;GRCh38_AllTandemRepeats_51to200bp_slop5;GRCh38_AllTandemRepeatsandHomopolymers_slop5;GRCh38_AllTandemRepeats_gt100bp_slop5;GRCh38_allTandemRepeats;GRCh38_alldifficultregions	OLFM3-ENSG00000233359	ENSG00000118733-ENSG00000233359	intergenic_region	ENSG00000118733-ENSG00000233359	.	MODIFIER	intergenic_region	.	.	.	.	.	.	.	.	.	.	.	.	Open chromatin	.	.
1	102279494	Sniffles2.INS.4ADFM0	N	<INS:867>	INS	INS	867	189.339	22.967	888	867	21	0.0236	novel	0.076	0.076	common	0.0311	0.0243	0.235	0.00305	0.0965	0.0773	0.0303	0.025	0.235	0.00309	0.0994	1	1	0.518	1	0.656	1	1	0.518	1	0.663	0.0749	0.977	0.91	0.91	0.897	0.0101	0.00998	0.768	difficult	GRCh38_gclt25orgt65_slop50;GRCh38_AllTandemRepeats_51to200bp_slop5;GRCh38_AllTandemRepeatsandHomopolymers_slop5;GRCh38_allTandemRepeats;GRCh38_SimpleRepeat_homopolymer_4to6_slop5;GRCh38_alldifficultregions	ENSG00000233359	ENSG00000233359	transcript	ENST00000656454.1	pseudogene	MODIFIER	intron_variant	.	.	.	.	.	.	.	.	.	.	.	.	.	.	.
1	102361730	Sniffles2.INS.4AF0M0	N	<INS:142>	INS	INS	142	125.23	449.932	888	862	26	0.0293	novel	0.00169	0.00169	rare	0	0	0.00298	0	0.00585	0.00174	0	0	0.00305	0	0.00606	1	1	1	1	0.00293	1	1	1	1	0.00304	0.000563	0.997	0	0	0.409	1.84e-05	0.00199	0.245	confident	GRCh38_notinalldifficultregions	ENSG00000233359	ENSG00000233359	transcript	ENST00000656454.1	pseudogene	MODIFIER	intron_variant	.	.	.	.	.	.	.	.	.	.	.	.	.	.	.
1	102423855	Sniffles2.INS.4AF8M0	N	<INS:231>	INS	INS	231	165.82	366.39	888	865	23	0.0259	known	0.00113	0.00113	rare	0.00208	0.00347	0	0	0	0.00116	0.00214	0.00357	0	0	0	1	1	1	1	1	1	1	1	1	1	0	0.998	0	0	0.169	1.02e-06	0.000783	0.0658	confident	GRCh38_SimpleRepeat_homopolymer_4to6_slop5;GRCh38_notinalldifficultregions	ENSG00000233359-ENSG00000230864	ENSG00000233359-ENSG00000230864	intergenic_region	ENSG00000233359-ENSG00000230864	.	MODIFIER	intergenic_region	.	.	.	.	.	.	.	.	.	.	.	.	.	.	.
1	102430105	Sniffles2.INS.4AF9M0	N	<INS:80>	INS	INS	80	110.728	484.383	888	862	26	0.0293	novel	0.00169	0.00169	rare	0	0.0104	0	0	0	0.00174	0	0.0107	0	0	0	1	0.0104	1	1	1	1	0.0107	1	1	1	0.00225	0.999	1	1	0.499	0.0038	0.00696	0.534	difficult	GRCh38_lowmappabilityall;GRCh38_nonunique_l100_m2_e1;GRCh38_alllowmapandsegdupregions;GRCh38_alldifficultregions	ENSG00000233359-ENSG00000230864	ENSG00000233359-ENSG00000230864	intergenic_region	ENSG00000233359-ENSG00000230864	.	MODIFIER	intergenic_region	.	.	.	.	.	.	.	.	.	.	.	.	.	.	.
1	102454975	Sniffles2.INS.4AFBM0	N	<INS:322>	INS	INS	322	84.177	122.478	888	870	18	0.0203	known	0.171	0.171	common	0.388	0.101	0.0298	0.0945	0.134	0.173	0.391	0.103	0.0307	0.0932	0.138	0.684	0.0369	1	0.638	0.00361	0.683	0.0396	1	0.628	0.00423	0.177	0.936	0.861	0.861	0.865	0.117	0.116	0.924	difficult	GRCh38_gclt25orgt65_slop50;GRCh38_alldifficultregions	ENSG00000233359-ENSG00000230864	ENSG00000233359-ENSG00000230864	intergenic_region	ENSG00000233359-ENSG00000230864	.	MODIFIER	intergenic_region	.	.	.	.	.	.	.	.	.	.	.	.	.	.	.
1	102466319	Sniffles2.INS.4AFCM0	N	<INS:84>	INS	INS	84	198.715	258.541	888	862	26	0.0293	novel	0.00169	0.00169	rare	0.00208	0	0.00298	0	0.00292	0.00174	0.00216	0	0.00301	0	0.00298	1	1	1	1	1	1	1	1	1	1	0	0.997	0	0	0.0644	0.000127	0.000194	0.521	difficult	GRCh38_gclt25orgt65_slop50;GRCh38_AllTandemRepeatsandHomopolymers_slop5;GRCh38_AllTandemRepeats_gt100bp_slop5;GRCh38_allTandemRepeats;GRCh38_SimpleRepeat_homopolymer_4to6_slop5;GRCh38_AllTandemRepeats_201to10000bp_slop5;GRCh38_alldifficultregions	ENSG00000233359-ENSG00000230864	ENSG00000233359-ENSG00000230864	intergenic_region	ENSG00000233359-ENSG00000230864	.	MODIFIER	intergenic_region	.	.	.	.	.	.	.	.	.	.	.	.	.	.	.
1	102517724	Sniffles2.DEL.4B0FM0	N	<DEL:-1468>	DEL	DEL	-1468	72.134	104.038	888	867	21	0.0236	known	0.0377	0.0377	low_frequency	0.137	0.00347	0	0	0	0.0386	0.142	0.0035	0	0	0	0.784	1	1	1	1	0.79	1	1	1	1	0.0366	0.973	0.79	0.79	0.737	0.00249	0.00306	0.655	confident	GRCh38_gclt25orgt65_slop50;GRCh38_AllHomopolymers_gt6bp_imperfectgt10bp_slop5;GRCh38_AllTandemRepeatsandHomopolymers_slop5;GRCh38_allTandemRepeats;GRCh38_SimpleRepeat_homopolymer_7to11_slop5;GRCh38_SimpleRepeat_homopolymer_4to6_slop5;GRCh38_AllTandemRepeats_lt51bp_slop5;GRCh38_SimpleRepeat_imperfecthomopolgt10_slop5;GRCh38_alldifficultregions;GRCh38_notinalldifficultregions	ENSG00000233359-ENSG00000230864	ENSG00000233359-ENSG00000230864	intergenic_region	ENSG00000233359-ENSG00000230864	.	MODIFIER	intergenic_region	.	.	.	.	.	.	.	.	.	.	.	.	Open chromatin	.	.
1	102523144	Sniffles2.INS.4B07M0	N	<INS:59>	INS	INS	59	90.402	292.42	888	868	20	0.0225	known	0.0366	0.0366	low_frequency	0.00415	0.0417	0.0446	0.0793	0.0292	0.0374	0.00429	0.042	0.0454	0.0798	0.0305	1	0.212	0.279	0.26	0.127	1	0.214	0.283	0.263	0.132	0.0349	0.972	0.767	0.767	0.8	0.0768	0.0783	0.962	difficult	GRCh38_AllHomopolymers_gt6bp_imperfectgt10bp_slop5;GRCh38_AllTandemRepeatsandHomopolymers_slop5;GRCh38_SimpleRepeat_homopolymer_7to11_slop5;GRCh38_alldifficultregions	ENSG00000233359-ENSG00000230864	ENSG00000233359-ENSG00000230864	intergenic_region	ENSG00000233359-ENSG00000230864	.	MODIFIER	intergenic_region	.	.	.	.	.	.	.	.	.	.	.	.	.	.	.
1	102582123	Sniffles2.DEL.4B12M0	N	<DEL:-330>	DEL	DEL	-330	74.554	91.184	888	887	1	0.00113	novel	0.973	0.027	low_frequency	0.921	0.983	0.994	1	0.991	0.973	0.921	0.983	0.994	1	0.991	1	1	1	1	1	1	1	1	1	1	0.986	0.953	0.954	0.319	0.583	0.997	0.996	0.589	confident	GRCh38_gclt25orgt65_slop50;GRCh38_AllHomopolymers_gt6bp_imperfectgt10bp_slop5;GRCh38_AllTandemRepeatsandHomopolymers_slop5;GRCh38_SimpleRepeat_homopolymer_gt11_slop5;GRCh38_SimpleRepeat_homopolymer_gt20_slop5;GRCh38_SimpleRepeat_homopolymer_4to6_slop5;GRCh38_SimpleRepeat_imperfecthomopolgt20_slop5;GRCh38_SimpleRepeat_imperfecthomopolgt10_slop5;GRCh38_lowmappabilityall;GRCh38_nonunique_l100_m2_e1;GRCh38_nonunique_l250_m0_e0;GRCh38_alllowmapandsegdupregions;GRCh38_alldifficultregions;GRCh38_notinalldifficultregions	ENSG00000233359-ENSG00000230864	ENSG00000233359-ENSG00000230864	intergenic_region	ENSG00000233359-ENSG00000230864	.	MODIFIER	intergenic_region	.	.	.	.	.	.	.	.	.	.	.	.	.	.	.
1	102582453	Sniffles2.INS.4B0AM0	N	<INS:174>	INS	INS	174	143.157	366.283	888	864	24	0.027	known	0.00282	0.00282	rare	0.0104	0	0	0	0	0.00289	0.0107	0	0	0	0	0.0207	1	1	1	1	0.0213	1	1	1	1	0.000563	0.994	0	0	0.424	8.09e-05	0.000162	0.456	difficult	GRCh38_AllHomopolymers_gt6bp_imperfectgt10bp_slop5;GRCh38_AllTandemRepeatsandHomopolymers_slop5;GRCh38_SimpleRepeat_homopolymer_gt11_slop5;GRCh38_SimpleRepeat_homopolymer_gt20_slop5;GRCh38_SimpleRepeat_imperfecthomopolgt20_slop5;GRCh38_SimpleRepeat_imperfecthomopolgt10_slop5;GRCh38_alldifficultregions	ENSG00000233359-ENSG00000230864	ENSG00000233359-ENSG00000230864	intergenic_region	ENSG00000233359-ENSG00000230864	.	MODIFIER	intergenic_region	.	.	.	.	.	.	.	.	.	.	.	.	.	.	.
1	102583494	Sniffles2.INS.4B09M0	N	<INS:52>	INS	INS	52	112.292	223.863	888	863	25	0.0282	novel	0.054	0.054	common	0.056	0.0347	0.0179	0.0396	0.117	0.055	0.0577	0.0357	0.0153	0.0406	0.12	0.16	1	1	0.219	0.253	0.168	1	1	0.224	0.261	0.0265	0.896	0.236	0.236	0.428	0.0312	0.0368	0.63	difficult	GRCh38_gclt25orgt65_slop50;GRCh38_AllTandemRepeats_51to200bp_slop5;GRCh38_AllTandemRepeatsandHomopolymers_slop5;GRCh38_SimpleRepeat_diTR_11to50_slop5;GRCh38_AllTandemRepeats_gt100bp_slop5;GRCh38_allTandemRepeats;GRCh38_alldifficultregions	ENSG00000233359-ENSG00000230864	ENSG00000233359-ENSG00000230864	intergenic_region	ENSG00000233359-ENSG00000230864	.	MODIFIER	intergenic_region	.	.	.	.	.	.	.	.	.	.	.	.	.	.	.
1	102588931	Sniffles2.INS.4B0BM0	N	<INS:309>	INS	INS	309	100.286	143.903	888	864	24	0.027	known	0.0321	0.0321	low_frequency	0.029	0.0208	0.0149	0.0701	0.0263	0.033	0.03	0.0213	0.0151	0.0719	0.0274	1	1	1	1	0.102	1	1	1	1	0.107	0.0287	0.98	0.768	0.768	0.826	0.0702	0.0644	0.914	confident	GRCh38_SimpleRepeat_homopolymer_4to6_slop5;GRCh38_notinalldifficultregions	ENSG00000233359-ENSG00000230864	ENSG00000233359-ENSG00000230864	intergenic_region	ENSG00000233359-ENSG00000230864	.	MODIFIER	intergenic_region	.	.	.	.	.	.	.	.	.	.	.	.	Open chromatin	.	.
1	102590789	Sniffles2.INS.4B0CM0	N	<INS:191>	INS	INS	191	166.124	424.147	888	863	25	0.0282	known	0.00507	0.00507	low_frequency	0.0166	0.00347	0	0	0	0.00521	0.0175	0.00355	0	0	0	1	1	1	1	1	1	1	1	1	1	0.00563	0.99	0.556	0.556	0.567	0.000378	0.000526	0.654	confident	GRCh38_notinalldifficultregions	ENSG00000233359-ENSG00000230864	ENSG00000233359-ENSG00000230864	intergenic_region	ENSG00000233359-ENSG00000230864	.	MODIFIER	intergenic_region	.	.	.	.	.	.	.	.	.	.	.	.	.	.	.
1	102630510	Sniffles2.DEL.4B19M0	N	<DEL:-319>	DEL	DEL	-319	105.401	141.526	888	888	0	0	novel	0.994	0.006	low_frequency	0.983	0.996	1	1	0.997	0.994	0.983	0.996	1	1	0.997	1	1	1	1	1	1	1	1	1	1	0.999	0.989	0.989	0.1	0.343	1	1	0.622	confident	GRCh38_gclt25orgt65_slop50;GRCh38_AllHomopolymers_gt6bp_imperfectgt10bp_slop5;GRCh38_AllTandemRepeatsandHomopolymers_slop5;GRCh38_SimpleRepeat_homopolymer_gt11_slop5;GRCh38_SimpleRepeat_homopolymer_gt20_slop5;GRCh38_SimpleRepeat_homopolymer_4to6_slop5;GRCh38_SimpleRepeat_imperfecthomopolgt20_slop5;GRCh38_SimpleRepeat_imperfecthomopolgt10_slop5;GRCh38_lowmappabilityall;GRCh38_nonunique_l100_m2_e1;GRCh38_alllowmapandsegdupregions;GRCh38_alldifficultregions;GRCh38_notinalldifficultregions	ENSG00000233359-ENSG00000230864	ENSG00000233359-ENSG00000230864	intergenic_region	ENSG00000233359-ENSG00000230864	.	MODIFIER	intergenic_region	.	.	.	.	.	.	.	.	.	.	.	.	.	.	.
1	102645470	Sniffles2.DEL.4B1BM0	N	<DEL:-67>	DEL	DEL	-67	38.449	87.473	888	888	0	0	novel	0.989	0.011	low_frequency	0.979	0.986	1	0.994	0.991	0.989	0.979	0.986	1	0.994	0.991	1	1	1	1	1	1	1	1	1	1	0.994	0.982	0.982	0.368	0.561	0.999	0.998	0.293	difficult	GRCh38_AllTandemRepeats_51to200bp_slop5;GRCh38_AllTandemRepeatsandHomopolymers_slop5;GRCh38_AllTandemRepeats_gt100bp_slop5;GRCh38_allTandemRepeats;GRCh38_SimpleRepeat_homopolymer_4to6_slop5;GRCh38_chainSelf;GRCh38_alldifficultregions	ENSG00000233359-ENSG00000230864	ENSG00000233359-ENSG00000230864	intergenic_region	ENSG00000233359-ENSG00000230864	.	MODIFIER	intergenic_region	.	.	.	.	.	.	.	.	.	.	.	.	.	.	.
1	102719026	Sniffles2.DEL.4B25M0	N	<DEL:-63>	DEL	DEL	-63	67.35	325.416	888	870	18	0.0203	known	0.133	0.133	common	0.373	0.0799	0.0208	0.0152	0.0614	0.134	0.378	0.081	0.0212	0.0157	0.0618	0.133	7.1e-07	1	1	0.0164	0.127	7.83e-07	1	1	0.0167	0.135	0.932	0.781	0.781	0.844	0.0373	0.0418	0.886	confident	GRCh38_AllTandemRepeats_51to200bp_slop5;GRCh38_AllTandemRepeatsandHomopolymers_slop5;GRCh38_allTandemRepeats;GRCh38_alldifficultregions;GRCh38_notinalldifficultregions	ENSG00000233359-ENSG00000230864	ENSG00000233359-ENSG00000230864	intergenic_region	ENSG00000233359-ENSG00000230864	.	MODIFIER	intergenic_region	.	.	.	.	.	.	.	.	.	.	.	.	.	.	.
1	102771346	Sniffles2.INS.4B21M0	N	<INS:135>	INS	INS	135	178.595	241.071	888	869	19	0.0214	novel	0.00113	0.00113	rare	0.00415	0	0	0	0	0.00115	0.00422	0	0	0	0	1	1	1	1	1	1	1	1	1	1	0.00113	0.995	0	0	0.445	9.22e-06	3.8e-05	0.169	difficult	GRCh38_gclt25orgt65_slop50;GRCh38_AllTandemRepeats_51to200bp_slop5;GRCh38_AllTandemRepeatsandHomopolymers_slop5;GRCh38_AllTandemRepeats_gt100bp_slop5;GRCh38_allTandemRepeats;GRCh38_alldifficultregions	ENSG00000230864	ENSG00000230864	transcript	ENST00000414418.1	pseudogene	MODIFIER	intron_variant	.	.	.	.	.	.	.	.	.	.	.	.	.	.	.
1	102780058	Sniffles2.DEL.4B2BM0	N	<DEL:-52>	DEL	DEL	-52	75.467	335.519	888	872	16	0.018	novel	0.0259	0.0259	low_frequency	0.0913	0.00347	0.00298	0	0	0.0264	0.0932	0.0035	0.00299	0	0	1	1	1	1	1	1	1	1	1	1	0.0236	0.98	0.727	0.727	0.739	0.00255	0.00282	0.778	difficult	GRCh38_SimpleRepeat_homopolymer_4to6_slop5;GRCh38_lowmappabilityall;GRCh38_nonunique_l100_m2_e1;GRCh38_alllowmapandsegdupregions;GRCh38_alldifficultregions	ENSG00000230864	ENSG00000230864	transcript	ENST00000414418.1	pseudogene	MODIFIER	intron_variant	.	.	.	.	.	.	.	.	.	.	.	.	.	.	.
1	102921372	Sniffles2.INV.4B3EM0	N	<INV:100>	INV	OTHER	100	157.226	426.736	888	869	19	0.0214	novel	0.00113	0.00113	rare	0.00415	0	0	0	0	0.00115	0.00427	0	0	0	0	1	1	1	1	1	1	1	1	1	1	0.00169	0.994	0	0	0.534	4.71e-05	0.000126	0.474	confident	GRCh38_SimpleRepeat_homopolymer_4to6_slop5;GRCh38_notinalldifficultregions	COL11A1	ENSG00000060718	transcript	ENST00000358392.6	protein_coding	MODIFIER	intron_variant	COL11A1	ENSG00000060718	transcript	ENST00000358392.6	protein_coding	MODIFIER	intron_variant	.	.	.	.	.	.	.	.
1	102958768	Sniffles2.INS.4B39M0	N	<INS:148>	INS	INS	148	139.413	543.237	888	856	32	0.036	known	0.00113	0.00113	rare	0	0	0.00298	0.00305	0	0.00117	0	0	0.00301	0.00311	0	1	1	1	1	1	1	1	1	1	1	0	0.998	0	0	0.204	2.77e-05	0.000451	0.164	confident	GRCh38_notinalldifficultregions	COL11A1	ENSG00000060718	transcript	ENST00000358392.6	protein_coding	MODIFIER	intron_variant	COL11A1	ENSG00000060718	transcript	ENST00000358392.6	protein_coding	MODIFIER	intron_variant	.	.	.	.	.	.	.	.
1	103002332	Sniffles2.INV.4B53M0	N	<INV:99>	INV	OTHER	99	88.244	321.053	888	865	23	0.0259	novel	0.00225	0.00225	rare	0	0	0	0.00305	0.00877	0.00231	0	0	0	0.00311	0.00909	1	1	1	1	1	1	1	1	1	1	0.000563	0.994	0	0	0.296	0.0074	0.00784	0.804	confident	GRCh38_refseq_cds;GRCh38_SimpleRepeat_homopolymer_4to6_slop5;GRCh38_chainSelf;GRCh38_notinalldifficultregions	COL11A1	ENSG00000060718	transcript	ENST00000358392.6	protein_coding	MODIFIER	intron_variant	COL11A1	ENSG00000060718	transcript	ENST00000358392.6	protein_coding	MODIFIER	intron_variant	.	.	.	.	.	.	.	.
1	103027421	Sniffles2.INS.4B46M0	N	<INS:182>	INS	INS	182	223.003	281.355	888	872	16	0.018	novel	0.00113	0.00113	rare	0.00208	0.00347	0	0	0	0.00115	0.00214	0.00352	0	0	0	1	1	1	1	1	1	1	1	1	1	0	0.998	0	0	0.124	2.05e-06	9.52e-06	0.208	difficult	GRCh38_gclt25orgt65_slop50;GRCh38_AllTandemRepeatsandHomopolymers_slop5;GRCh38_SimpleRepeat_diTR_11to50_slop5;GRCh38_allTandemRepeats;GRCh38_AllTandemRepeats_lt51bp_slop5;GRCh38_alldifficultregions	COL11A1	ENSG00000060718	transcript	ENST00000358392.6	protein_coding	MODIFIER	intron_variant	COL11A1	ENSG00000060718	transcript	ENST00000358392.6	protein_coding	MODIFIER	intron_variant	.	.	.	.	.	.	.	.
1	103032773	Sniffles2.INS.4B47M0	N	<INS:171>	INS	INS	171	162.339	382.251	888	866	22	0.0248	known	0.00282	0.00282	rare	0.00208	0	0.00893	0	0.00292	0.00289	0.00214	0	0.00909	0	0.00299	1	1	0.00895	1	1	1	1	0.00912	1	1	0.000563	0.994	0	0	0.255	4.61e-05	0.000405	0.0846	confident	GRCh38_SimpleRepeat_homopolymer_4to6_slop5;GRCh38_notinalldifficultregions	COL11A1	ENSG00000060718	transcript	ENST00000358392.6	protein_coding	MODIFIER	intron_variant	COL11A1	ENSG00000060718	transcript	ENST00000358392.6	protein_coding	MODIFIER	intron_variant	.	.	.	.	.	.	.	.
1	103083684	Sniffles2.INS.4B49M0	N	<INS:127>	INS	INS	127	128.288	394.379	888	858	30	0.0338	novel	0.00169	0.00169	rare	0	0	0.00298	0.0061	0	0.00175	0	0	0.00312	0.00621	0	1	1	1	0.00306	1	1	1	1	0.00312	1	0.00169	0.994	0	0	0.547	0.000146	0.000396	0.348	confident	GRCh38_notinalldifficultregions	COL11A1	ENSG00000060718	transcript	ENST00000358392.6	protein_coding	MODIFIER	intron_variant	COL11A1	ENSG00000060718	transcript	ENST00000358392.6	protein_coding	MODIFIER	intron_variant	.	.	.	.	.	.	.	.
1	103134483	Sniffles2.INS.4B5EM0	N	<INS:1419>	INS	INS	1419	196.666	88.031	888	855	33	0.0372	novel	0.00338	0.00338	rare	0.0104	0.00347	0	0	0	0.00351	0.0112	0.00352	0	0	0	1	1	1	1	1	1	1	1	1	1	0.00338	0.995	0.667	0.667	0.586	5.94e-05	0.000111	0.435	difficult	GRCh38_SimpleRepeat_homopolymer_4to6_slop5;GRCh38_lowmappabilityall;GRCh38_nonunique_l100_m2_e1;GRCh38_alllowmapandsegdupregions;GRCh38_alldifficultregions	COL11A1-ENSG00000230759	ENSG00000060718-ENSG00000230759	intergenic_region	ENSG00000060718-ENSG00000230759	.	MODIFIER	intergenic_region	.	.	.	.	.	.	.	.	.	.	.	.	.	.	.
1	103151712	Sniffles2.INV.4B73M0	N	<INV:104>	INV	OTHER	104	141.062	447.245	888	857	31	0.0349	novel	0.00113	0.00113	rare	0.00208	0	0	0	0.00292	0.00117	0.00222	0	0	0	0.00301	1	1	1	1	1	1	1	1	1	1	0	0.998	0	0	0.221	2.77e-05	0.000107	0.217	confident	GRCh38_SimpleRepeat_homopolymer_4to6_slop5;GRCh38_notinalldifficultregions	COL11A1-ENSG00000230759	ENSG00000060718-ENSG00000230759	intergenic_region	ENSG00000060718-ENSG00000230759	.	MODIFIER	intergenic_region	.	.	.	.	.	.	.	.	.	.	.	.	.	.	.
1	103173074	Sniffles2.INS.4B65M0	N	<INS:2336>	INS	INS	2336	398.169	71.481	888	846	42	0.0473	novel	0.00169	0.00169	rare	0.00415	0	0	0	0.00292	0.00177	0.00437	0	0	0	0.00312	1	1	1	1	1	1	1	1	1	1	0.000563	0.995	0	0	0.363	1.02e-05	9.59e-05	0.213	difficult	GRCh38_gclt25orgt65_slop50;GRCh38_AllTandemRepeatsandHomopolymers_slop5;GRCh38_AllTandemRepeats_gt100bp_slop5;GRCh38_allTandemRepeats;GRCh38_AllTandemRepeats_201to10000bp_slop5;GRCh38_alldifficultregions	COL11A1-ENSG00000230759	ENSG00000060718-ENSG00000230759	intergenic_region	ENSG00000060718-ENSG00000230759	.	MODIFIER	intergenic_region	.	.	.	.	.	.	.	.	.	.	.	.	.	.	.
1	103173112	Sniffles2.INS.4B63M0	N	<INS:132>	INS	INS	132	69.672	60.285	888	888	0	0	novel	0.877	0.123	common	0.817	0.899	0.92	0.878	0.901	0.877	0.817	0.899	0.92	0.878	0.901	0.000116	0.361	0.603	0.134	0.378	0.000116	0.361	0.603	0.134	0.378	0.94	0.755	0.755	0.225	0.399	0.949	0.904	0.466	difficult	GRCh38_gclt25orgt65_slop50;GRCh38_AllTandemRepeatsandHomopolymers_slop5;GRCh38_SimpleRepeat_diTR_11to50_slop5;GRCh38_AllTandemRepeats_gt100bp_slop5;GRCh38_allTandemRepeats;GRCh38_AllTandemRepeats_201to10000bp_slop5;GRCh38_alldifficultregions	COL11A1-ENSG00000230759	ENSG00000060718-ENSG00000230759	intergenic_region	ENSG00000060718-ENSG00000230759	.	MODIFIER	intergenic_region	.	.	.	.	.	.	.	.	.	.	.	.	.	.	.
1	103179452	Sniffles2.INS.4B66M0	N	<INS:120>	INS	INS	120	103.826	274.075	888	857	31	0.0349	novel	0.00394	0.00394	rare	0.0145	0	0	0	0	0.00408	0.0152	0	0	0	0	1	1	1	1	1	1	1	1	1	1	0.00113	0.994	0.286	0.286	0.297	0.000116	0.000155	0.696	difficult	GRCh38_gclt25orgt65_slop50;GRCh38_alldifficultregions	COL11A1-ENSG00000230759	ENSG00000060718-ENSG00000230759	intergenic_region	ENSG00000060718-ENSG00000230759	.	MODIFIER	intergenic_region	.	.	.	.	.	.	.	.	.	.	.	.	.	.	.
1	103230206	Sniffles2.INS.4B7AM0	N	<INS:1905>	INS	INS	1905	2.5	6.131	888	859	29	0.0327	known	0.00113	0.00113	rare	0	0	0	0	0.00585	0.00116	0	0	0	0	0.0061	1	1	1	1	1	1	1	1	1	1	0.000563	0.997	0	0	0.329	1.02e-05	0.000159	0.105	confident	GRCh38_notinalldifficultregions	COL11A1-ENSG00000230759	ENSG00000060718-ENSG00000230759	intergenic_region	ENSG00000060718-ENSG00000230759	.	MODIFIER	intergenic_region	.	.	.	.	.	.	.	.	.	.	.	.	Open chromatin	.	.
1	103230526	Sniffles2.DEL.4B81M0	N	<DEL:-51>	DEL	DEL	-51	48.383	266.437	888	862	26	0.0293	novel	0.0298	0.0298	low_frequency	0.0996	0.00694	0	0.0061	0.00292	0.0302	0.0996	0.00719	0	0.00629	0.00303	0.0681	1	1	0.00306	1	0.0624	1	1	0.00316	1	0.0265	0.961	0.553	0.553	0.668	0.00185	0.00295	0.555	difficult	GRCh38_gclt25orgt65_slop50;GRCh38_AllTandemRepeats_51to200bp_slop5;GRCh38_AllTandemRepeatsandHomopolymers_slop5;GRCh38_AllTandemRepeats_gt100bp_slop5;GRCh38_allTandemRepeats;GRCh38_alldifficultregions	COL11A1-ENSG00000230759	ENSG00000060718-ENSG00000230759	intergenic_region	ENSG00000060718-ENSG00000230759	.	MODIFIER	intergenic_region	.	.	.	.	.	.	.	.	.	.	.	.	.	.	.
1	103230601	Sniffles2.INS.4B79M0	N	<INS:84>	INS	INS	84	129.978	266.948	888	862	26	0.0293	novel	0.045	0.045	low_frequency	0.147	0.0208	0	0.00915	0	0.0464	0.151	0.0214	0	0.00943	0	0.796	1	1	1	1	0.617	1	1	1	1	0.0332	0.945	0.513	0.513	0.68	0.00553	0.0114	0.521	difficult	GRCh38_gclt25orgt65_slop50;GRCh38_AllTandemRepeats_51to200bp_slop5;GRCh38_AllTandemRepeatsandHomopolymers_slop5;GRCh38_AllTandemRepeats_gt100bp_slop5;GRCh38_allTandemRepeats;GRCh38_alldifficultregions	COL11A1-ENSG00000230759	ENSG00000060718-ENSG00000230759	intergenic_region	ENSG00000060718-ENSG00000230759	.	MODIFIER	intergenic_region	.	.	.	.	.	.	.	.	.	.	.	.	.	.	.
1	103253198	Sniffles2.INS.4B7CM0	N	<INS:330>	INS	INS	330	77.272	141.622	888	867	21	0.0236	known	0.0648	0.0648	common	0.0145	0.0833	0.0476	0.116	0.0877	0.0663	0.0151	0.0845	0.0485	0.117	0.0904	1	0.599	1	1	1	1	0.599	1	1	1	0.0428	0.911	0.473	0.473	0.493	0.0691	0.0788	0.602	difficult	GRCh38_gclt25orgt65_slop50;GRCh38_alldifficultregions	COL11A1-ENSG00000230759	ENSG00000060718-ENSG00000230759	intergenic_region	ENSG00000060718-ENSG00000230759	.	MODIFIER	intergenic_region	.	.	.	.	.	.	.	.	.	.	.	.	.	.	.
1	103272221	Sniffles2.INS.4B7DM0	N	<INS:92>	INS	INS	92	33.189	32.45	888	887	1	0.00113	known	0.974	0.026	low_frequency	0.913	0.993	0.997	1	0.994	0.974	0.913	0.993	0.997	1	0.994	0.0889	1	1	1	1	0.0889	1	1	1	1	0.977	0.974	0.975	0.651	0.758	0.998	0.998	0.707	confident	GRCh38_notinalldifficultregions	COL11A1-ENSG00000230759	ENSG00000060718-ENSG00000230759	intergenic_region	ENSG00000060718-ENSG00000230759	.	MODIFIER	intergenic_region	.	.	.	.	.	.	.	.	.	.	.	.	.	.	.
1	103308806	Sniffles2.INS.4B8EM0	N	<INS:154>	INS	INS	154	131.822	306.846	888	858	30	0.0338	known	0.00113	0.00113	rare	0	0	0	0	0.00585	0.00117	0	0	0	0	0.0061	1	1	1	1	1	1	1	1	1	1	0.000563	0.997	0	0	0.322	3.07e-06	0.000112	0.0319	difficult	GRCh38_gclt25orgt65_slop50;GRCh38_alldifficultregions	COL11A1-ENSG00000230759	ENSG00000060718-ENSG00000230759	intergenic_region	ENSG00000060718-ENSG00000230759	.	MODIFIER	intergenic_region	.	.	.	.	.	.	.	.	.	.	.	.	.	.	.
1	103323863	Sniffles2.INS.4B8FM0	N	<INS:328>	INS	INS	328	88.885	127.804	888	861	27	0.0304	known	0.125	0.125	common	0.137	0.0868	0.0119	0.277	0.105	0.128	0.142	0.087	0.0121	0.281	0.109	0.412	0.6	1	0.0182	0.403	0.425	0.598	1	0.0178	0.412	0.122	0.922	0.794	0.794	0.626	0.212	0.21	0.682	difficult	GRCh38_gclt25orgt65_slop50;GRCh38_alldifficultregions	COL11A1-ENSG00000230759	ENSG00000060718-ENSG00000230759	intergenic_region	ENSG00000060718-ENSG00000230759	.	MODIFIER	intergenic_region	.	.	.	.	.	.	.	.	.	.	.	.	.	.	.
1	103333699	Sniffles2.DEL.4B9CM0	N	<DEL:-52>	DEL	DEL	-52	59.641	298.214	888	854	34	0.0383	known	0.0253	0.0253	low_frequency	0.083	0.0104	0	0.00305	0.00292	0.0264	0.0873	0.0106	0	0.00312	0.00311	0.67	0.0104	1	1	1	0.683	0.0106	1	1	1	0.013	0.965	0.381	0.381	0.353	0.00241	0.00741	0.26	confident	GRCh38_SimpleRepeat_homopolymer_4to6_slop5;GRCh38_notinalldifficultregions	COL11A1-ENSG00000230759	ENSG00000060718-ENSG00000230759	intergenic_region	ENSG00000060718-ENSG00000230759	.	MODIFIER	intergenic_region	.	.	.	.	.	.	.	.	.	.	.	.	.	.	.
1	103350850	Sniffles2.INS.4B91M0	N	<INS:52>	INS	INS	52	115.869	206.037	888	877	11	0.0124	novel	0.273	0.273	common	0.236	0.281	0.289	0.28	0.295	0.276	0.239	0.283	0.29	0.284	0.299	0.000545	0.0122	0.000125	0.00194	0.000906	0.000525	0.00775	0.000122	0.00179	0.00083	0.146	0.527	0.28	0.28	0.271	0.223	0.293	0.346	difficult	GRCh38_gclt25orgt65_slop50;GRCh38_AllTandemRepeatsandHomopolymers_slop5;GRCh38_SimpleRepeat_diTR_11to50_slop5;GRCh38_AllTandemRepeats_gt100bp_slop5;GRCh38_allTandemRepeats;GRCh38_AllTandemRepeats_201to10000bp_slop5;GRCh38_alldifficultregions	COL11A1-ENSG00000230759	ENSG00000060718-ENSG00000230759	intergenic_region	ENSG00000060718-ENSG00000230759	.	MODIFIER	intergenic_region	.	.	.	.	.	.	.	.	.	.	.	.	.	.	.
1	103363088	Sniffles2.DEL.4BA1M0	N	<DEL:-1713>	DEL	DEL	-1713	339.315	256.422	888	851	37	0.0417	known	0.00113	0.00113	rare	0	0	0.00595	0	0	0.00118	0	0	0.00606	0	0	1	1	1	1	1	1	1	1	1	1	0	0.998	0	0	0.16	5.33e-05	0.000139	0.254	confident	GRCh38_gclt25orgt65_slop50;GRCh38_AllHomopolymers_gt6bp_imperfectgt10bp_slop5;GRCh38_AllTandemRepeatsandHomopolymers_slop5;GRCh38_SimpleRepeat_diTR_11to50_slop5;GRCh38_AllTandemRepeats_gt100bp_slop5;GRCh38_allTandemRepeats;GRCh38_SimpleRepeat_homopolymer_7to11_slop5;GRCh38_SimpleRepeat_homopolymer_4to6_slop5;GRCh38_AllTandemRepeats_201to10000bp_slop5;GRCh38_lowmappabilityall;GRCh38_nonunique_l100_m2_e1;GRCh38_alllowmapandsegdupregions;GRCh38_alldifficultregions;GRCh38_notinalldifficultregions	COL11A1-ENSG00000230759	ENSG00000060718-ENSG00000230759	intergenic_region	ENSG00000060718-ENSG00000230759	.	MODIFIER	intergenic_region	.	.	.	.	.	.	.	.	.	.	.	.	.	.	.
1	103364666	Sniffles2.INS.4B95M0	N	<INS:61>	INS	INS	61	115.774	237.082	888	866	22	0.0248	novel	0.0248	0.0248	low_frequency	0.0436	0.0139	0.0119	0.0213	0.0234	0.0254	0.0445	0.0142	0.012	0.0222	0.0242	1	1	1	1	1	1	1	1	1	1	0.00676	0.953	0.159	0.159	0.311	0.0115	0.0207	0.478	difficult	GRCh38_gclt25orgt65_slop50;GRCh38_AllTandemRepeatsandHomopolymers_slop5;GRCh38_AllTandemRepeats_gt100bp_slop5;GRCh38_allTandemRepeats;GRCh38_AllTandemRepeats_201to10000bp_slop5;GRCh38_alldifficultregions	COL11A1-ENSG00000230759	ENSG00000060718-ENSG00000230759	intergenic_region	ENSG00000060718-ENSG00000230759	.	MODIFIER	intergenic_region	.	.	.	.	.	.	.	.	.	.	.	.	.	.	.
1	103365519	Sniffles2.INS.4B97M0	N	<INS:3988>	INS	INS	3988	413.684	175.775	888	865	23	0.0259	novel	0.00113	0.00113	rare	0.00415	0	0	0	0	0.00116	0.00422	0	0	0	0	1	1	1	1	1	1	1	1	1	1	0.000563	0.997	0	0	0.431	0	7.37e-05	0.0952	difficult	GRCh38_gclt25orgt65_slop50;GRCh38_AllTandemRepeatsandHomopolymers_slop5;GRCh38_AllTandemRepeats_gt100bp_slop5;GRCh38_allTandemRepeats;GRCh38_AllTandemRepeats_201to10000bp_slop5;GRCh38_alldifficultregions	COL11A1-ENSG00000230759	ENSG00000060718-ENSG00000230759	intergenic_region	ENSG00000060718-ENSG00000230759	.	MODIFIER	intergenic_region	.	.	.	.	.	.	.	.	.	.	.	.	.	.	.
1	103405428	Sniffles2.INS.4BADM0	N	<INS:229>	INS	INS	229	63.234	103.887	888	871	17	0.0191	novel	0.172	0.172	common	0.189	0.264	0.0179	0.247	0.149	0.174	0.191	0.266	0.0181	0.255	0.153	0.0889	0.394	1	0.0949	0.377	0.088	0.397	1	0.142	0.374	0.137	0.859	0.636	0.636	0.697	0.155	0.159	0.783	difficult	GRCh38_AllHomopolymers_gt6bp_imperfectgt10bp_slop5;GRCh38_AllTandemRepeatsandHomopolymers_slop5;GRCh38_SimpleRepeat_homopolymer_7to11_slop5;GRCh38_alldifficultregions	COL11A1-ENSG00000230759	ENSG00000060718-ENSG00000230759	intergenic_region	ENSG00000060718-ENSG00000230759	.	MODIFIER	intergenic_region	.	.	.	.	.	.	.	.	.	.	.	.	.	.	.
1	103405431	Sniffles2.BND.4BB3M0	N	<BND:4BB3M0>	BND	OTHER	.	0	185.026	888	862	26	0.0293	not_compared	0.00113	0.00113	rare	0	0	0	0.00305	0.00292	0.00116	0	0	0	0.00316	0.00311	1	1	1	1	1	1	1	1	1	1	0.000563	0.997	0	0	0.692	2.25e-05	9.73e-05	0.19	difficult	GRCh38_AllHomopolymers_gt6bp_imperfectgt10bp_slop5;GRCh38_AllTandemRepeatsandHomopolymers_slop5;GRCh38_SimpleRepeat_homopolymer_7to11_slop5;GRCh38_alldifficultregions	TMEM135	ENSG00000166575	transcript	ENST00000305494.6	protein_coding	HIGH	transcript_ablation	TMEM135	ENSG00000166575	transcript	ENST00000305494.6	protein_coding	HIGH	transcript_ablation	.	.	.	.	.	.	.	.
1	103409566	Sniffles2.INS.4BAEM0	N	<INS:201>	INS	INS	201	201.873	503.009	888	863	25	0.0282	novel	0.00113	0.00113	rare	0.00415	0	0	0	0	0.00116	0.00427	0	0	0	0	1	1	1	1	1	1	1	1	1	1	0.000563	0.997	0	0	0.469	0.000121	0.000226	0.493	confident	GRCh38_SimpleRepeat_homopolymer_4to6_slop5;GRCh38_notinalldifficultregions	COL11A1-ENSG00000230759	ENSG00000060718-ENSG00000230759	intergenic_region	ENSG00000060718-ENSG00000230759	.	MODIFIER	intergenic_region	.	.	.	.	.	.	.	.	.	.	.	.	.	.	.
1	103425490	Sniffles2.INS.4BAFM0	N	<INS:1236>	INS	INS	1236	302.211	18.734	888	861	27	0.0304	novel	0.00282	0.00282	rare	0	0	0	0.00305	0.0117	0.0029	0	0	0	0.00314	0.0121	1	1	1	1	1	1	1	1	1	1	0.00225	0.994	0.4	0.4	0.44	0.00188	0.0036	0.48	difficult	GRCh38_AllHomopolymers_gt6bp_imperfectgt10bp_slop5;GRCh38_AllTandemRepeatsandHomopolymers_slop5;GRCh38_SimpleRepeat_homopolymer_7to11_slop5;GRCh38_alldifficultregions	ENSG00000230759;ENSG00000224613	ENSG00000230759;ENSG00000224613	transcript;transcript	ENST00000414923.1;ENST00000662345.1	pseudogene;pseudogene	MODIFIER;MODIFIER	downstream_gene_variant;intron_variant	.	.	.	.	.	.	.	.	.	.	.	.	.	.	.
1	103529542	Sniffles2.INS.4BBAM0	N	<INS:68>	INS	INS	68	77.764	439.82	888	867	21	0.0236	known	0.00225	0.00225	rare	0	0	0.0119	0	0	0.00231	0	0	0.012	0	0	1	1	1	1	1	1	1	1	1	1	0.00113	0.993	0	0	0.33	0.000227	0.00164	0.146	confident	GRCh38_notinalldifficultregions	ENSG00000224613;RNPC3	ENSG00000224613;ENSG00000185946	transcript;transcript	ENST00000662345.1;ENST00000423855.7	pseudogene;protein_coding	MODIFIER;MODIFIER	upstream_gene_variant;intron_variant	RNPC3	ENSG00000185946	transcript	ENST00000423855.7	protein_coding	MODIFIER	intron_variant	.	.	.	.	.	.	.	.
1	103561098	Sniffles2.DUP.4BC3M0	N	<DUP:115824>	DUP	OTHER	115824	1.463	1.967	888	864	24	0.027	not_compared	0.0276	0.0276	low_frequency	0.0456	0.0382	0.00298	0.0183	0.0263	0.0278	0.0443	0.0387	0.00305	0.0186	0.0281	0.395	1	1	1	1	0.371	1	1	1	1	0.0141	0.943	0.229	0.229	0.476	0.0169	0.0323	0.548	confident	GRCh38_refseq_cds;GRCh38_gclt25orgt65_slop50;GRCh38_AllHomopolymers_gt6bp_imperfectgt10bp_slop5;GRCh38_AllTandemRepeats_51to200bp_slop5;GRCh38_AllTandemRepeatsandHomopolymers_slop5;GRCh38_SimpleRepeat_homopolymer_gt11_slop5;GRCh38_SimpleRepeat_triTR_15to50_slop5;GRCh38_SimpleRepeat_homopolymer_gt20_slop5;GRCh38_SimpleRepeat_diTR_11to50_slop5;GRCh38_AllTandemRepeats_gt100bp_slop5;GRCh38_allTandemRepeats;GRCh38_SimpleRepeat_homopolymer_7to11_slop5;GRCh38_SimpleRepeat_homopolymer_4to6_slop5;GRCh38_AllTandemRepeats_lt51bp_slop5;GRCh38_SimpleRepeat_imperfecthomopolgt20_slop5;GRCh38_SimpleRepeat_quadTR_20to50_slop5;GRCh38_SimpleRepeat_imperfecthomopolgt10_slop5;GRCh38_lowmappabilityall;GRCh38_nonunique_l100_m2_e1;GRCh38_nonunique_l250_m0_e0;GRCh38_allOtherDifficultregions;GRCh38_gnomAD_InbreedingCoeff_slop1bp_merge1000bp;GRCh38_segdups_gt10kb;GRCh38_chainSelf;GRCh38_segdups;GRCh38_chainSelf_gt10kb;GRCh38_alllowmapandsegdupregions;GRCh38_alldifficultregions;GRCh38_notinalldifficultregions	AMY2B	ENSG00000240038	transcript	ENST00000361355.8	protein_coding	MODIFIER	intron_variant	AMY2B	ENSG00000240038	transcript	ENST00000361355.8	protein_coding	MODIFIER	intron_variant	.	.	.	.	.	Promoter;Open chromatin;TF binding;CTCF Binding Site;Open chromatin	Transcription Start Site;Transcription Start Site;Transcription Start Site;Transcription Start Site;Transcription Start Site;Transcription Start Site;Transcription Start Site	hsa-miR-4452
1	103561098	Sniffles2.INV.4BC4M0	N	<INV:41463>	INV	OTHER	41463	49.964	60.86	888	861	27	0.0304	novel	0.00113	0.00113	rare	0.00415	0	0	0	0	0.00116	0.00426	0	0	0	0	1	1	1	1	1	1	1	1	1	1	0.000563	0.997	0	0	0.556	1.43e-05	0.000367	0.0507	confident	GRCh38_refseq_cds;GRCh38_gclt25orgt65_slop50;GRCh38_AllHomopolymers_gt6bp_imperfectgt10bp_slop5;GRCh38_AllTandemRepeats_51to200bp_slop5;GRCh38_AllTandemRepeatsandHomopolymers_slop5;GRCh38_SimpleRepeat_homopolymer_gt11_slop5;GRCh38_SimpleRepeat_triTR_15to50_slop5;GRCh38_SimpleRepeat_homopolymer_gt20_slop5;GRCh38_SimpleRepeat_diTR_11to50_slop5;GRCh38_AllTandemRepeats_gt100bp_slop5;GRCh38_allTandemRepeats;GRCh38_SimpleRepeat_homopolymer_7to11_slop5;GRCh38_SimpleRepeat_homopolymer_4to6_slop5;GRCh38_AllTandemRepeats_lt51bp_slop5;GRCh38_SimpleRepeat_imperfecthomopolgt20_slop5;GRCh38_SimpleRepeat_imperfecthomopolgt10_slop5;GRCh38_lowmappabilityall;GRCh38_nonunique_l100_m2_e1;GRCh38_nonunique_l250_m0_e0;GRCh38_allOtherDifficultregions;GRCh38_gnomAD_InbreedingCoeff_slop1bp_merge1000bp;GRCh38_segdups_gt10kb;GRCh38_chainSelf;GRCh38_segdups;GRCh38_chainSelf_gt10kb;GRCh38_alllowmapandsegdupregions;GRCh38_alldifficultregions;GRCh38_notinalldifficultregions	AMY2B	ENSG00000240038	transcript	ENST00000361355.8	protein_coding	MODIFIER	intron_variant	AMY2B	ENSG00000240038	transcript	ENST00000361355.8	protein_coding	MODIFIER	intron_variant	.	.	.	.	.	Promoter;Open chromatin	Transcription Start Site;Transcription Start Site;Transcription Start Site;Transcription Start Site;Transcription Start Site;Transcription Start Site;Transcription Start Site	hsa-miR-4452
1	103579616	Sniffles2.DEL.4BC1M0	N	<DEL:-12471>	DEL	DEL	-12471	86.905	5.258	888	866	22	0.0248	novel	0.00113	0.00113	rare	0.00208	0.00347	0	0	0	0.00116	0.00214	0.0035	0	0	0	1	1	1	1	1	1	1	1	1	1	0	0.998	0	0	0.253	0.000208	0.000353	0.558	confident	GRCh38_gclt25orgt65_slop50;GRCh38_AllHomopolymers_gt6bp_imperfectgt10bp_slop5;GRCh38_AllTandemRepeatsandHomopolymers_slop5;GRCh38_SimpleRepeat_homopolymer_gt11_slop5;GRCh38_SimpleRepeat_homopolymer_gt20_slop5;GRCh38_SimpleRepeat_diTR_11to50_slop5;GRCh38_allTandemRepeats;GRCh38_SimpleRepeat_homopolymer_7to11_slop5;GRCh38_SimpleRepeat_homopolymer_4to6_slop5;GRCh38_AllTandemRepeats_lt51bp_slop5;GRCh38_SimpleRepeat_imperfecthomopolgt20_slop5;GRCh38_SimpleRepeat_imperfecthomopolgt10_slop5;GRCh38_segdups_gt10kb;GRCh38_chainSelf;GRCh38_segdups;GRCh38_chainSelf_gt10kb;GRCh38_alllowmapandsegdupregions;GRCh38_alldifficultregions;GRCh38_notinalldifficultregions	AMY2B;AMY2B-AMY2A	ENSG00000240038;ENSG00000240038-ENSG00000243480	transcript;intergenic_region	ENST00000361355.8;ENSG00000240038-ENSG00000243480	protein_coding;.	MODIFIER;MODIFIER	downstream_gene_variant;intergenic_region	.	.	.	.	.	.	.	Serum_levels_of_protein_AMY1A,Alpha-amylase_1_levels__AMY1A.7918.114.3_,Alpha-amylase_2B_levels,Alpha-amylase_1_levels,Serum_levels_of_protein_AMY1A,Alpha-amylase_1_levels__AMY1A.7918.114.3_,Alpha-amylase_2B_levels,Alpha-amylase_1_levels,Serum_levels_of_protein_AMY1A,Alpha-amylase_1_levels__AMY1A.7918.114.3_,Alpha-amylase_2B_levels,Alpha-amylase_1_levels,Serum_levels_of_protein_AMY1A,Alpha-amylase_1_levels__AMY1A.7918.114.3_,Alpha-amylase_2B_levels,Alpha-amylase_1_levels,Alpha-amylase_1_levels,Alpha-amylase_2B_levels	4e-32,4e-15,2e-22,2e-35,4e-32,4e-15,2e-22,2e-35,4e-32,4e-15,2e-22,2e-35,4e-32,4e-15,2e-22,2e-35,0,0	0.76006,0.84,0.642,0.815,0.76006,0.84,0.642,0.815,0.76006,0.84,0.642,0.815,0.76006,0.84,0.642,0.815,0.927,0.531	.,.,.,.,.,.,.,.,.,.,.,.,.,.,.,.,.,.	3.5079e+143	.	.	.
1	103593228	Sniffles2.DEL.4BC2M0	N	<DEL:-53>	DEL	DEL	-53	64.002	353.273	888	864	24	0.027	novel	0.00394	0.00394	rare	0.0104	0.00347	0.00298	0	0	0.00405	0.0105	0.00365	0.00309	0	0	1	1	1	1	1	1	1	1	1	1	0.00113	0.99	0	0	0.244	3.59e-05	0.000651	0.0734	difficult	GRCh38_AllTandemRepeats_51to200bp_slop5;GRCh38_AllTandemRepeatsandHomopolymers_slop5;GRCh38_AllTandemRepeats_gt100bp_slop5;GRCh38_allTandemRepeats;GRCh38_SimpleRepeat_homopolymer_4to6_slop5;GRCh38_segdups_gt10kb;GRCh38_chainSelf;GRCh38_segdups;GRCh38_chainSelf_gt10kb;GRCh38_alllowmapandsegdupregions;GRCh38_alldifficultregions	AMY2B-AMY2A	ENSG00000240038-ENSG00000243480	intergenic_region	ENSG00000240038-ENSG00000243480	.	MODIFIER	intergenic_region	.	.	.	.	.	.	.	.	.	.	.	.	.	.	.
1	103602341	Sniffles2.INS.4BC9M0	N	<INS:52>	INS	INS	52	139.926	403.132	888	841	47	0.0529	novel	0.00451	0.00451	rare	0.0145	0	0	0	0.00292	0.00476	0.0156	0	0	0	0.00311	1	1	1	1	1	1	1	1	1	1	0.00169	0.99	0.125	0.125	0.365	5.43e-05	0.000518	0.107	difficult	GRCh38_AllHomopolymers_gt6bp_imperfectgt10bp_slop5;GRCh38_AllTandemRepeatsandHomopolymers_slop5;GRCh38_SimpleRepeat_homopolymer_7to11_slop5;GRCh38_lowmappabilityall;GRCh38_nonunique_l100_m2_e1;GRCh38_nonunique_l250_m0_e0;GRCh38_segdups_gt10kb;GRCh38_chainSelf;GRCh38_segdups;GRCh38_chainSelf_gt10kb;GRCh38_alllowmapandsegdupregions;GRCh38_alldifficultregions	AMY2B-AMY2A	ENSG00000240038-ENSG00000243480	intergenic_region	ENSG00000240038-ENSG00000243480	.	MODIFIER	intergenic_region	.	.	.	.	.	.	.	.	.	.	.	.	.	.	.
1	103611081	Sniffles2.DEL.4BF2M0	N	<DEL:-7694>	DEL	DEL	-7694	19.513	19.182	888	861	27	0.0304	novel	0.0135	0.0135	low_frequency	0	0.0208	0.0179	0.0213	0.0146	0.0134	0	0.0221	0.018	0.0219	0.0122	1	1	1	1	0.0292	1	1	1	1	0.0183	0.00394	0.966	0	0	0.299	0.0102	0.0162	0.421	difficult	GRCh38_refseq_cds;GRCh38_gclt25orgt65_slop50;GRCh38_AllHomopolymers_gt6bp_imperfectgt10bp_slop5;GRCh38_AllTandemRepeats_51to200bp_slop5;GRCh38_AllTandemRepeatsandHomopolymers_slop5;GRCh38_SimpleRepeat_homopolymer_gt11_slop5;GRCh38_SimpleRepeat_diTR_11to50_slop5;GRCh38_allTandemRepeats;GRCh38_SimpleRepeat_homopolymer_7to11_slop5;GRCh38_SimpleRepeat_homopolymer_4to6_slop5;GRCh38_AllTandemRepeats_lt51bp_slop5;GRCh38_SimpleRepeat_imperfecthomopolgt10_slop5;GRCh38_lowmappabilityall;GRCh38_nonunique_l100_m2_e1;GRCh38_nonunique_l250_m0_e0;GRCh38_segdups_gt10kb;GRCh38_chainSelf;GRCh38_segdups;GRCh38_chainSelf_gt10kb;GRCh38_alllowmapandsegdupregions;GRCh38_alldifficultregions	AMY2A;AMY2A;AMY2A;AMY2B-AMY2A	ENSG00000243480;ENSG00000243480;ENSG00000243480;ENSG00000240038-ENSG00000243480	transcript;transcript;transcript;intergenic_region	ENST00000414303.7;ENST00000414303.7;ENST00000414303.7;ENSG00000240038-ENSG00000243480	protein_coding;protein_coding;protein_coding;.	HIGH;HIGH;MODIFIER;MODIFIER	exon_loss_variant;exon_loss_variant&start_lost;upstream_gene_variant;intergenic_region	AMY2A;AMY2A	ENSG00000243480;ENSG00000243480	transcript;transcript	ENST00000414303.7;ENST00000414303.7	protein_coding;protein_coding	HIGH;HIGH	exon_loss_variant;exon_loss_variant&start_lost	Serum_levels_of_protein_AMY1A,Alpha-amylase_1_levels,Serum_levels_of_protein_AMY1A,Alpha-amylase_1_levels,Alpha-amylase_2B_levels,Alpha-amylase_1_levels,Alpha-amylase_2B_levels,Alpha-amylase_1_levels	4e-23,2e-33,4e-23,2e-33,2e-09,4e-34,2e-09,4e-34	0.610441,0.584,0.610441,0.584,0.231,0.463,0.231,0.463	.,.,.,.,.,.,.,.	3.5079e+63	.	.	.
1	103619304	Sniffles2.DEL.4BF3M0	N	<DEL:-64789>	DEL	DEL	-64789	13.984	6.396	888	865	23	0.0259	not_compared	0.00563	0.00563	low_frequency	0.00415	0.00694	0.00595	0.0122	0	0.00578	0.00422	0.00719	0.0061	0.0126	0	1	1	1	1	1	1	1	1	1	1	0.00225	0.984	0	0	0.387	0.00625	0.00936	0.556	difficult	GRCh38_refseq_cds;GRCh38_gclt25orgt65_slop50;GRCh38_AllHomopolymers_gt6bp_imperfectgt10bp_slop5;GRCh38_AllTandemRepeats_51to200bp_slop5;GRCh38_AllTandemRepeatsandHomopolymers_slop5;GRCh38_SimpleRepeat_homopolymer_gt11_slop5;GRCh38_SimpleRepeat_triTR_15to50_slop5;GRCh38_SimpleRepeat_homopolymer_gt20_slop5;GRCh38_SimpleRepeat_diTR_11to50_slop5;GRCh38_AllTandemRepeats_gt100bp_slop5;GRCh38_allTandemRepeats;GRCh38_SimpleRepeat_homopolymer_7to11_slop5;GRCh38_SimpleRepeat_homopolymer_4to6_slop5;GRCh38_AllTandemRepeats_lt51bp_slop5;GRCh38_SimpleRepeat_imperfecthomopolgt20_slop5;GRCh38_SimpleRepeat_quadTR_20to50_slop5;GRCh38_SimpleRepeat_imperfecthomopolgt10_slop5;GRCh38_lowmappabilityall;GRCh38_nonunique_l100_m2_e1;GRCh38_nonunique_l250_m0_e0;GRCh38_allOtherDifficultregions;GRCh38_gnomAD_InbreedingCoeff_slop1bp_merge1000bp;GRCh38_segdups_gt10kb;GRCh38_chainSelf;GRCh38_segdups;GRCh38_chainSelf_gt10kb;GRCh38_alllowmapandsegdupregions;GRCh38_alldifficultregions	AMY2A	ENSG00000243480	transcript	ENST00000414303.7	protein_coding	MODIFIER	intron_variant	AMY2A	ENSG00000243480	transcript	ENST00000414303.7	protein_coding	MODIFIER	intron_variant	.	.	.	.	.	TF binding;CTCF Binding Site;Open chromatin	.	.
1	103619304	Sniffles2.INV.4BFFM0	N	<INV:142724>	INV	OTHER	142724	9.897	2.174	888	863	25	0.0282	not_compared	0.00282	0.00282	rare	0	0.0104	0.00298	0.00305	0	0.0029	0	0.0108	0.00307	0.00316	0	1	1	1	1	1	1	1	1	1	1	0.00113	0.992	0	0	0.393	0.000221	0.00129	0.296	difficult	GRCh38_refseq_cds;GRCh38_gclt25orgt65_slop50;GRCh38_AllHomopolymers_gt6bp_imperfectgt10bp_slop5;GRCh38_AllTandemRepeats_51to200bp_slop5;GRCh38_AllTandemRepeatsandHomopolymers_slop5;GRCh38_SimpleRepeat_homopolymer_gt11_slop5;GRCh38_SimpleRepeat_triTR_15to50_slop5;GRCh38_SimpleRepeat_homopolymer_gt20_slop5;GRCh38_SimpleRepeat_diTR_11to50_slop5;GRCh38_AllTandemRepeats_gt100bp_slop5;GRCh38_allTandemRepeats;GRCh38_SimpleRepeat_homopolymer_7to11_slop5;GRCh38_SimpleRepeat_homopolymer_4to6_slop5;GRCh38_AllTandemRepeats_lt51bp_slop5;GRCh38_SimpleRepeat_imperfecthomopolgt20_slop5;GRCh38_SimpleRepeat_quadTR_20to50_slop5;GRCh38_SimpleRepeat_imperfecthomopolgt10_slop5;GRCh38_lowmappabilityall;GRCh38_nonunique_l100_m2_e1;GRCh38_nonunique_l250_m0_e0;GRCh38_allOtherDifficultregions;GRCh38_gnomAD_InbreedingCoeff_slop1bp_merge1000bp;GRCh38_population_CNV_FP_regions;GRCh38_segdups_gt10kb;GRCh38_chainSelf;GRCh38_segdups;GRCh38_chainSelf_gt10kb;GRCh38_alllowmapandsegdupregions;GRCh38_alldifficultregions	AMY2A	ENSG00000243480	gene_variant	ENSG00000243480	.	MODIFIER	intragenic_variant	.	.	.	.	.	.	.	.	.	.	.	.	TF binding;CTCF Binding Site;Open chromatin;Open chromatin;Open chromatin	.	hsa-miR-3605-5p
1	103619306	Sniffles2.INV.4BFEM0	N	<INV:113331>	INV	OTHER	113331	13.663	11.785	888	867	21	0.0236	not_compared	0.013	0.013	low_frequency	0.0083	0.0104	0.0119	0.0183	0.0175	0.0133	0.00844	0.0107	0.0123	0.0189	0.0179	1	1	1	1	1	1	1	1	1	1	0.00619	0.962	0	0	0.382	0.0124	0.0169	0.676	difficult	GRCh38_refseq_cds;GRCh38_gclt25orgt65_slop50;GRCh38_AllHomopolymers_gt6bp_imperfectgt10bp_slop5;GRCh38_AllTandemRepeats_51to200bp_slop5;GRCh38_AllTandemRepeatsandHomopolymers_slop5;GRCh38_SimpleRepeat_homopolymer_gt11_slop5;GRCh38_SimpleRepeat_triTR_15to50_slop5;GRCh38_SimpleRepeat_homopolymer_gt20_slop5;GRCh38_SimpleRepeat_diTR_11to50_slop5;GRCh38_AllTandemRepeats_gt100bp_slop5;GRCh38_allTandemRepeats;GRCh38_SimpleRepeat_homopolymer_7to11_slop5;GRCh38_SimpleRepeat_homopolymer_4to6_slop5;GRCh38_AllTandemRepeats_lt51bp_slop5;GRCh38_SimpleRepeat_imperfecthomopolgt20_slop5;GRCh38_SimpleRepeat_quadTR_20to50_slop5;GRCh38_SimpleRepeat_imperfecthomopolgt10_slop5;GRCh38_lowmappabilityall;GRCh38_nonunique_l100_m2_e1;GRCh38_nonunique_l250_m0_e0;GRCh38_allOtherDifficultregions;GRCh38_gnomAD_InbreedingCoeff_slop1bp_merge1000bp;GRCh38_population_CNV_FP_regions;GRCh38_segdups_gt10kb;GRCh38_chainSelf;GRCh38_segdups;GRCh38_chainSelf_gt10kb;GRCh38_alllowmapandsegdupregions;GRCh38_alldifficultregions	AMY2A	ENSG00000243480	gene_variant	ENSG00000243480	.	MODIFIER	intragenic_variant	.	.	.	.	.	.	.	.	.	.	.	.	TF binding;CTCF Binding Site;Open chromatin;Open chromatin	.	.
1	103619306	Sniffles2.INV.4C00M0	N	<INV:19189>	INV	OTHER	19189	9.274	5.672	888	863	25	0.0282	novel	0.00845	0.00845	low_frequency	0.00208	0.0104	0.0208	0.0061	0.00585	0.00869	0.00211	0.0108	0.0213	0.00633	0.00606	1	1	1	1	1	1	1	1	1	1	0.00338	0.977	0	0	0.305	0.000809	0.00447	0.213	difficult	GRCh38_refseq_cds;GRCh38_gclt25orgt65_slop50;GRCh38_AllHomopolymers_gt6bp_imperfectgt10bp_slop5;GRCh38_AllTandemRepeats_51to200bp_slop5;GRCh38_AllTandemRepeatsandHomopolymers_slop5;GRCh38_SimpleRepeat_homopolymer_gt11_slop5;GRCh38_SimpleRepeat_triTR_15to50_slop5;GRCh38_SimpleRepeat_diTR_11to50_slop5;GRCh38_AllTandemRepeats_gt100bp_slop5;GRCh38_allTandemRepeats;GRCh38_SimpleRepeat_homopolymer_7to11_slop5;GRCh38_SimpleRepeat_homopolymer_4to6_slop5;GRCh38_AllTandemRepeats_lt51bp_slop5;GRCh38_SimpleRepeat_quadTR_20to50_slop5;GRCh38_SimpleRepeat_imperfecthomopolgt10_slop5;GRCh38_lowmappabilityall;GRCh38_nonunique_l100_m2_e1;GRCh38_nonunique_l250_m0_e0;GRCh38_allOtherDifficultregions;GRCh38_gnomAD_InbreedingCoeff_slop1bp_merge1000bp;GRCh38_segdups_gt10kb;GRCh38_chainSelf;GRCh38_segdups;GRCh38_chainSelf_gt10kb;GRCh38_alllowmapandsegdupregions;GRCh38_alldifficultregions	AMY2A	ENSG00000243480	gene_variant	ENSG00000243480	.	MODIFIER	intragenic_variant	.	.	.	.	.	.	.	.	.	.	.	.	TF binding;CTCF Binding Site	.	.
1	103621119	Sniffles2.DEL.4BF4M0	N	<DEL:-79>	DEL	DEL	-79	20.221	156.217	888	888	0	0	novel	0.992	0.008	low_frequency	0.994	0.986	0.994	0.982	1	0.992	0.994	0.986	0.994	0.982	1	1	1	1	1	1	1	1	1	1	1	0.997	0.979	0.979	0.0667	0.379	0.99	0.983	0.522	difficult	GRCh38_AllTandemRepeatsandHomopolymers_slop5;GRCh38_allTandemRepeats;GRCh38_SimpleRepeat_homopolymer_4to6_slop5;GRCh38_AllTandemRepeats_lt51bp_slop5;GRCh38_lowmappabilityall;GRCh38_nonunique_l100_m2_e1;GRCh38_segdups_gt10kb;GRCh38_chainSelf;GRCh38_segdups;GRCh38_chainSelf_gt10kb;GRCh38_alllowmapandsegdupregions;GRCh38_alldifficultregions	AMY2A	ENSG00000243480	transcript	ENST00000414303.7	protein_coding	MODIFIER	intron_variant	AMY2A	ENSG00000243480	transcript	ENST00000414303.7	protein_coding	MODIFIER	intron_variant	.	.	.	.	.	TF binding;CTCF Binding Site	.	.
1	103665774	Sniffles2.INS.4BD5M0	N	<INS:60>	INS	INS	60	147.877	386.306	888	820	68	0.0766	novel	0.00113	0.00113	rare	0.00415	0	0	0	0	0.00122	0.00465	0	0	0	0	1	1	1	1	1	1	1	1	1	1	0	0.998	0	0	0.37	4.2e-05	0.00087	0.269	difficult	GRCh38_lowmappabilityall;GRCh38_nonunique_l100_m2_e1;GRCh38_nonunique_l250_m0_e0;GRCh38_segdups_gt10kb;GRCh38_chainSelf;GRCh38_segdups;GRCh38_chainSelf_gt10kb;GRCh38_alllowmapandsegdupregions;GRCh38_alldifficultregions	AMY1A;ENSG00000234441;AMY1A-ENSG00000234441	ENSG00000237763;ENSG00000234441;ENSG00000237763-ENSG00000234441	transcript;transcript;intergenic_region	ENST00000370083.9;ENST00000438604.1;ENSG00000237763-ENSG00000234441	protein_coding;unprocessed_pseudogene;.	MODIFIER;MODIFIER;MODIFIER	downstream_gene_variant;downstream_gene_variant;intergenic_region	.	.	.	.	.	.	.	.	.	.	.	.	.	.	.
1	103667876	Sniffles2.INV.4C01M0	N	<INV:45599>	INV	OTHER	45599	10.253	0.592	888	848	40	0.045	novel	0.00282	0.00282	rare	0	0	0	0.00915	0.00585	0.00295	0	0	0	0.00949	0.00617	1	1	1	1	0.00293	1	1	1	1	0.0031	0.00113	0.993	0	0	0.431	0.00627	0.00837	0.692	difficult	GRCh38_refseq_cds;GRCh38_gclt25orgt65_slop50;GRCh38_AllHomopolymers_gt6bp_imperfectgt10bp_slop5;GRCh38_AllTandemRepeats_51to200bp_slop5;GRCh38_AllTandemRepeatsandHomopolymers_slop5;GRCh38_SimpleRepeat_homopolymer_gt11_slop5;GRCh38_SimpleRepeat_triTR_15to50_slop5;GRCh38_SimpleRepeat_homopolymer_gt20_slop5;GRCh38_SimpleRepeat_diTR_11to50_slop5;GRCh38_AllTandemRepeats_gt100bp_slop5;GRCh38_allTandemRepeats;GRCh38_SimpleRepeat_homopolymer_7to11_slop5;GRCh38_SimpleRepeat_homopolymer_4to6_slop5;GRCh38_AllTandemRepeats_lt51bp_slop5;GRCh38_SimpleRepeat_imperfecthomopolgt20_slop5;GRCh38_SimpleRepeat_quadTR_20to50_slop5;GRCh38_SimpleRepeat_imperfecthomopolgt10_slop5;GRCh38_lowmappabilityall;GRCh38_nonunique_l100_m2_e1;GRCh38_nonunique_l250_m0_e0;GRCh38_allOtherDifficultregions;GRCh38_population_CNV_FP_regions;GRCh38_segdups_gt10kb;GRCh38_chainSelf;GRCh38_segdups;GRCh38_chainSelf_gt10kb;GRCh38_alllowmapandsegdupregions;GRCh38_alldifficultregions	AMY1A;ENSG00000234441;AMY1A-ENSG00000234441	ENSG00000237763;ENSG00000234441;ENSG00000237763-ENSG00000234441	transcript;transcript;intergenic_region	ENST00000370083.9;ENST00000438604.1;ENSG00000237763-ENSG00000234441	protein_coding;unprocessed_pseudogene;.	MODIFIER;MODIFIER;MODIFIER	downstream_gene_variant;downstream_gene_variant;intergenic_region	.	.	.	.	.	.	.	.	.	.	.	.	Open chromatin	.	.
1	103671182	Sniffles2.DEL.4BF7M0	N	<DEL:-77>	DEL	DEL	-77	133.891	306.697	888	834	54	0.0608	novel	0.00957	0.00957	low_frequency	0.0124	0.0139	0	0.00915	0.0117	0.0102	0.0135	0.0146	0	0.0098	0.0128	0.031	1	1	1	1	0.0336	1	1	1	1	0.00282	0.976	0	0	0.363	0.00599	0.0116	0.471	difficult	GRCh38_gclt25orgt65_slop50;GRCh38_AllTandemRepeats_51to200bp_slop5;GRCh38_AllTandemRepeatsandHomopolymers_slop5;GRCh38_SimpleRepeat_diTR_11to50_slop5;GRCh38_allTandemRepeats;GRCh38_SimpleRepeat_homopolymer_4to6_slop5;GRCh38_lowmappabilityall;GRCh38_nonunique_l100_m2_e1;GRCh38_nonunique_l250_m0_e0;GRCh38_segdups_gt10kb;GRCh38_chainSelf;GRCh38_segdups;GRCh38_chainSelf_gt10kb;GRCh38_alllowmapandsegdupregions;GRCh38_alldifficultregions	ENSG00000234441;ENSG00000234441-AMY1B	ENSG00000234441;ENSG00000234441-ENSG00000174876	transcript;intergenic_region	ENST00000438604.1;ENSG00000234441-ENSG00000174876	unprocessed_pseudogene;.	MODIFIER;MODIFIER	upstream_gene_variant;intergenic_region	.	.	.	.	.	.	.	.	.	.	.	.	.	.	.
1	103672945	Sniffles2.DEL.4BF8M0	N	<DEL:-57>	DEL	DEL	-57	99.585	319.256	888	800	88	0.0991	novel	0.00451	0.00451	rare	0.0083	0	0.00298	0.0061	0.00292	0.005	0.00943	0	0.00307	0.00676	0.00347	0.0125	1	1	1	1	0.0142	1	1	1	1	0.00169	0.989	0	0	0.373	0.00227	0.00535	0.389	difficult	GRCh38_AllHomopolymers_gt6bp_imperfectgt10bp_slop5;GRCh38_AllTandemRepeatsandHomopolymers_slop5;GRCh38_SimpleRepeat_homopolymer_7to11_slop5;GRCh38_lowmappabilityall;GRCh38_nonunique_l100_m2_e1;GRCh38_nonunique_l250_m0_e0;GRCh38_segdups_gt10kb;GRCh38_chainSelf;GRCh38_segdups;GRCh38_chainSelf_gt10kb;GRCh38_alllowmapandsegdupregions;GRCh38_alldifficultregions	ENSG00000234441;ENSG00000234441-AMY1B	ENSG00000234441;ENSG00000234441-ENSG00000174876	transcript;intergenic_region	ENST00000438604.1;ENSG00000234441-ENSG00000174876	unprocessed_pseudogene;.	MODIFIER;MODIFIER	upstream_gene_variant;intergenic_region	.	.	.	.	.	.	.	.	.	.	.	.	.	.	.
1	103674020	Sniffles2.DEL.4BF9M0	N	<DEL:-128>	DEL	DEL	-128	104.704	254.831	888	800	88	0.0991	novel	0.00901	0.00901	low_frequency	0.0104	0.0174	0	0.00305	0.0146	0.01	0.0118	0.0185	0	0.00345	0.0171	1	1	1	1	1	1	1	1	1	1	0.00225	0.977	0	0	0.306	0.000267	0.00616	0.289	difficult	GRCh38_AllTandemRepeatsandHomopolymers_slop5;GRCh38_SimpleRepeat_diTR_11to50_slop5;GRCh38_allTandemRepeats;GRCh38_SimpleRepeat_homopolymer_4to6_slop5;GRCh38_AllTandemRepeats_lt51bp_slop5;GRCh38_lowmappabilityall;GRCh38_nonunique_l100_m2_e1;GRCh38_nonunique_l250_m0_e0;GRCh38_segdups_gt10kb;GRCh38_chainSelf;GRCh38_segdups;GRCh38_chainSelf_gt10kb;GRCh38_alllowmapandsegdupregions;GRCh38_alldifficultregions	ENSG00000234441-AMY1B	ENSG00000234441-ENSG00000174876	intergenic_region	ENSG00000234441-ENSG00000174876	.	MODIFIER	intergenic_region	.	.	.	.	.	.	.	.	.	.	.	.	.	.	.
1	103676723	Sniffles2.DEL.4BFAM0	N	<DEL:-323>	DEL	DEL	-323	194.844	323.187	888	804	84	0.0946	novel	0.0135	0.0135	low_frequency	0.0166	0.0243	0.00298	0.0122	0.0117	0.0149	0.0192	0.0263	0.00309	0.0139	0.0127	0.0573	1	1	0.0183	1	0.0662	1	1	0.0209	1	0.00282	0.97	0	0	0.285	0.012	0.0159	0.633	difficult	GRCh38_AllHomopolymers_gt6bp_imperfectgt10bp_slop5;GRCh38_AllTandemRepeatsandHomopolymers_slop5;GRCh38_SimpleRepeat_homopolymer_gt11_slop5;GRCh38_SimpleRepeat_homopolymer_gt20_slop5;GRCh38_SimpleRepeat_homopolymer_4to6_slop5;GRCh38_SimpleRepeat_imperfecthomopolgt20_slop5;GRCh38_SimpleRepeat_imperfecthomopolgt10_slop5;GRCh38_lowmappabilityall;GRCh38_nonunique_l100_m2_e1;GRCh38_nonunique_l250_m0_e0;GRCh38_segdups_gt10kb;GRCh38_chainSelf;GRCh38_segdups;GRCh38_chainSelf_gt10kb;GRCh38_alllowmapandsegdupregions;GRCh38_alldifficultregions	ENSG00000234441-AMY1B	ENSG00000234441-ENSG00000174876	intergenic_region	ENSG00000234441-ENSG00000174876	.	MODIFIER	intergenic_region	.	.	.	.	.	.	.	.	.	.	.	.	.	.	.
1	103676796	Sniffles2.INS.4BE2M0	N	<INS:53>	INS	INS	53	108.926	396.921	888	799	89	0.1	novel	0.00113	0.00113	rare	0.00208	0	0.00298	0	0	0.00125	0.00239	0	0.00311	0	0	1	1	1	1	1	1	1	1	1	1	0	0.998	0	0	0.112	4.1e-06	5.93e-05	0.22	difficult	GRCh38_lowmappabilityall;GRCh38_nonunique_l100_m2_e1;GRCh38_nonunique_l250_m0_e0;GRCh38_segdups_gt10kb;GRCh38_chainSelf;GRCh38_segdups;GRCh38_chainSelf_gt10kb;GRCh38_alllowmapandsegdupregions;GRCh38_alldifficultregions	ENSG00000234441-AMY1B	ENSG00000234441-ENSG00000174876	intergenic_region	ENSG00000234441-ENSG00000174876	.	MODIFIER	intergenic_region	.	.	.	.	.	.	.	.	.	.	.	.	.	.	.
1	103676950	Sniffles2.INV.4C02M0	N	<INV:962>	INV	OTHER	962	63.199	3.192	888	797	91	0.102	novel	0.0664	0.0664	common	0.0415	0.0972	0	0.134	0.076	0.0734	0.0459	0.107	0	0.154	0.0839	1	0.363	1	0.0818	0.602	1	0.359	1	0.0455	0.602	0.0377	0.87	0.288	0.288	0.506	0.0332	0.0647	0.446	difficult	GRCh38_AllHomopolymers_gt6bp_imperfectgt10bp_slop5;GRCh38_AllTandemRepeatsandHomopolymers_slop5;GRCh38_SimpleRepeat_homopolymer_gt11_slop5;GRCh38_SimpleRepeat_homopolymer_7to11_slop5;GRCh38_SimpleRepeat_homopolymer_4to6_slop5;GRCh38_SimpleRepeat_imperfecthomopolgt10_slop5;GRCh38_lowmappabilityall;GRCh38_nonunique_l100_m2_e1;GRCh38_nonunique_l250_m0_e0;GRCh38_segdups_gt10kb;GRCh38_chainSelf;GRCh38_segdups;GRCh38_chainSelf_gt10kb;GRCh38_alllowmapandsegdupregions;GRCh38_alldifficultregions	ENSG00000234441-AMY1B	ENSG00000234441-ENSG00000174876	intergenic_region	ENSG00000234441-ENSG00000174876	.	MODIFIER	intergenic_region	.	.	.	.	.	.	.	.	.	.	.	.	.	.	.
1	103677860	Sniffles2.DEL.4BFBM0	N	<DEL:-834>	DEL	DEL	-834	85.787	145.488	888	790	98	0.11	novel	0.0355	0.0355	low_frequency	0.0353	0.0451	0.00595	0.064	0.0292	0.0399	0.0427	0.05	0.0061	0.0724	0.0329	4.6e-05	0.247	1	2.48e-06	0.127	9.83e-05	0.27	1	5.2e-06	0.142	0.0135	0.923	0.0392	0.0392	0.356	0.0357	0.0582	0.55	difficult	GRCh38_gclt25orgt65_slop50;GRCh38_AllHomopolymers_gt6bp_imperfectgt10bp_slop5;GRCh38_AllTandemRepeatsandHomopolymers_slop5;GRCh38_SimpleRepeat_homopolymer_4to6_slop5;GRCh38_SimpleRepeat_imperfecthomopolgt10_slop5;GRCh38_lowmappabilityall;GRCh38_nonunique_l100_m2_e1;GRCh38_nonunique_l250_m0_e0;GRCh38_segdups_gt10kb;GRCh38_chainSelf;GRCh38_segdups;GRCh38_chainSelf_gt10kb;GRCh38_alllowmapandsegdupregions;GRCh38_alldifficultregions	ENSG00000234441-AMY1B	ENSG00000234441-ENSG00000174876	intergenic_region	ENSG00000234441-ENSG00000174876	.	MODIFIER	intergenic_region	.	.	.	.	.	.	.	.	.	.	.	.	.	.	.
1	103681022	Sniffles2.DEL.4BFCM0	N	<DEL:-63>	DEL	DEL	-63	138.304	245.42	888	746	142	0.16	novel	0.00169	0.00169	rare	0.00208	0.00347	0	0	0.00292	0.00201	0.00258	0.0041	0	0	0.0036	1	1	1	1	1	1	1	1	1	1	0	0.997	0	0	0.186	0.000182	0.000983	0.183	difficult	GRCh38_lowmappabilityall;GRCh38_nonunique_l100_m2_e1;GRCh38_nonunique_l250_m0_e0;GRCh38_segdups_gt10kb;GRCh38_chainSelf;GRCh38_segdups;GRCh38_chainSelf_gt10kb;GRCh38_alllowmapandsegdupregions;GRCh38_alldifficultregions	ENSG00000234441-AMY1B	ENSG00000234441-ENSG00000174876	intergenic_region	ENSG00000234441-ENSG00000174876	.	MODIFIER	intergenic_region	.	.	.	.	.	.	.	.	.	.	.	.	.	.	.
1	103681332	Sniffles2.INS.4BE4M0	N	<INS:74>	INS	INS	74	32.055	87.381	888	773	115	0.13	novel	0.036	0.036	low_frequency	0.0353	0.0486	0.00595	0.0671	0.0263	0.0414	0.0427	0.0551	0.0061	0.0791	0.0312	0.00155	0.282	1	5.32e-06	1	0.00271	0.315	1	1.43e-05	1	0.0135	0.914	0	0	0.36	0.0387	0.0643	0.542	difficult	GRCh38_lowmappabilityall;GRCh38_nonunique_l100_m2_e1;GRCh38_segdups_gt10kb;GRCh38_chainSelf;GRCh38_segdups;GRCh38_chainSelf_gt10kb;GRCh38_alllowmapandsegdupregions;GRCh38_alldifficultregions	ENSG00000234441-AMY1B	ENSG00000234441-ENSG00000174876	intergenic_region	ENSG00000234441-ENSG00000174876	.	MODIFIER	intergenic_region	.	.	.	.	.	.	.	.	.	.	.	.	.	.	.
1	103684758	Sniffles2.INS.4BEBM0	N	<INS:15817>	INS	INS	15817	134.946	514.028	888	780	108	0.122	novel	0.00169	0.00169	rare	0	0.00347	0.00298	0	0.00292	0.00192	0	0.00394	0.00299	0	0.00333	1	1	1	1	1	1	1	1	1	1	0.000563	0.995	0	0	0.252	2.05e-06	0.000381	0.206	difficult	GRCh38_lowmappabilityall;GRCh38_nonunique_l100_m2_e1;GRCh38_nonunique_l250_m0_e0;GRCh38_segdups_gt10kb;GRCh38_chainSelf;GRCh38_segdups;GRCh38_chainSelf_gt10kb;GRCh38_alllowmapandsegdupregions;GRCh38_alldifficultregions	AMY1B;ENSG00000234441-AMY1B	ENSG00000174876;ENSG00000234441-ENSG00000174876	transcript;intergenic_region	ENST00000330330.10;ENSG00000234441-ENSG00000174876	protein_coding;.	MODIFIER;MODIFIER	downstream_gene_variant;intergenic_region	.	.	.	.	.	.	.	.	.	.	.	.	.	.	.
1	103686189	Sniffles2.INS.4BE6M0	N	<INS:63>	INS	INS	63	71.99	185.549	888	786	102	0.115	novel	0.0141	0.0141	low_frequency	0.00208	0.0208	0	0.0488	0.00585	0.0159	0.00249	0.0231	0	0.0584	0.00662	1	0.0517	1	0.000114	1	1	0.0572	1	0.000233	1	0.00676	0.967	0.05	0.05	0.407	0.0203	0.0254	0.59	difficult	GRCh38_lowmappabilityall;GRCh38_nonunique_l100_m2_e1;GRCh38_nonunique_l250_m0_e0;GRCh38_segdups_gt10kb;GRCh38_chainSelf;GRCh38_segdups;GRCh38_chainSelf_gt10kb;GRCh38_alllowmapandsegdupregions;GRCh38_alldifficultregions	AMY1B;ENSG00000234441-AMY1B	ENSG00000174876;ENSG00000234441-ENSG00000174876	transcript;intergenic_region	ENST00000330330.10;ENSG00000234441-ENSG00000174876	protein_coding;.	MODIFIER;MODIFIER	downstream_gene_variant;intergenic_region	.	.	.	.	.	.	.	.	.	.	.	.	.	.	.
1	103687336	Sniffles2.INS.4BE7M0	N	<INS:12422>	INS	INS	12422	91.358	0.853	888	757	131	0.148	novel	0.00563	0.00563	low_frequency	0	0.00694	0	0.0244	0	0.00727	0.00255	0.00794	0	0.0312	0	1	1	1	1.22e-05	1	1	1	1	2.59e-05	1	0.00169	0.989	0	0	0.377	0.000929	0.0042	0.308	difficult	GRCh38_SimpleRepeat_homopolymer_4to6_slop5;GRCh38_lowmappabilityall;GRCh38_nonunique_l100_m2_e1;GRCh38_nonunique_l250_m0_e0;GRCh38_segdups_gt10kb;GRCh38_chainSelf;GRCh38_segdups;GRCh38_chainSelf_gt10kb;GRCh38_alllowmapandsegdupregions;GRCh38_alldifficultregions	AMY1B;ENSG00000234441-AMY1B	ENSG00000174876;ENSG00000234441-ENSG00000174876	transcript;intergenic_region	ENST00000330330.10;ENSG00000234441-ENSG00000174876	protein_coding;.	MODIFIER;MODIFIER	downstream_gene_variant;intergenic_region	.	.	.	.	.	.	.	.	.	.	.	.	.	.	.
1	103687942	Sniffles2.INS.4BE8M0	N	<INS:141>	INS	INS	141	169.563	395.109	888	750	138	0.155	novel	0.00169	0.00169	rare	0	0	0	0.00915	0	0.002	0	0	0	0.0116	0	1	1	1	1	1	1	1	1	1	1	0.000563	0.995	0	0	0.311	0.000196	0.00063	0.267	difficult	GRCh38_SimpleRepeat_homopolymer_4to6_slop5;GRCh38_lowmappabilityall;GRCh38_nonunique_l100_m2_e1;GRCh38_nonunique_l250_m0_e0;GRCh38_segdups_gt10kb;GRCh38_chainSelf;GRCh38_segdups;GRCh38_chainSelf_gt10kb;GRCh38_alllowmapandsegdupregions;GRCh38_alldifficultregions	AMY1B	ENSG00000174876	transcript	ENST00000330330.10	protein_coding	MODIFIER	intron_variant	AMY1B	ENSG00000174876	transcript	ENST00000330330.10	protein_coding	MODIFIER	intron_variant	.	.	.	.	.	Open chromatin	.	.
1	103713474	Sniffles2.INS.4C0AM0	N	<INS:17295>	INS	INS	17295	333.754	0.707	888	816	72	0.0811	novel	0.00113	0.00113	rare	0.00208	0	0	0	0.00292	0.00122	0.00234	0	0	0	0.00318	1	1	1	1	1	1	1	1	1	1	0	0.998	0	0	0.126	1.64e-05	2.5e-05	0.329	difficult	GRCh38_lowmappabilityall;GRCh38_nonunique_l100_m2_e1;GRCh38_allOtherDifficultregions;GRCh38_population_CNV_FP_regions;GRCh38_segdups_gt10kb;GRCh38_chainSelf;GRCh38_segdups;GRCh38_chainSelf_gt10kb;GRCh38_alllowmapandsegdupregions;GRCh38_alldifficultregions	AMYP1;AMY1B-AMYP1	ENSG00000227408;ENSG00000174876-ENSG00000227408	transcript;intergenic_region	ENST00000440059.1;ENSG00000174876-ENSG00000227408	unprocessed_pseudogene;.	MODIFIER;MODIFIER	upstream_gene_variant;intergenic_region	.	.	.	.	.	.	.	.	.	.	.	.	.	.	.
1	103713478	Sniffles2.INS.4C09M0	N	<INS:2873>	INS	INS	2873	360.392	297.013	888	813	75	0.0845	novel	0.00169	0.00169	rare	0.00208	0	0	0	0.00585	0.00184	0.00234	0	0	0	0.00633	1	1	1	1	0.00293	1	1	1	1	0.00318	0	0.998	0	0	0.0861	0.000322	0.00174	0.291	difficult	GRCh38_lowmappabilityall;GRCh38_nonunique_l100_m2_e1;GRCh38_nonunique_l250_m0_e0;GRCh38_allOtherDifficultregions;GRCh38_population_CNV_FP_regions;GRCh38_segdups_gt10kb;GRCh38_chainSelf;GRCh38_segdups;GRCh38_chainSelf_gt10kb;GRCh38_alllowmapandsegdupregions;GRCh38_alldifficultregions	AMYP1;AMY1B-AMYP1	ENSG00000227408;ENSG00000174876-ENSG00000227408	transcript;intergenic_region	ENST00000440059.1;ENSG00000174876-ENSG00000227408	unprocessed_pseudogene;.	MODIFIER;MODIFIER	upstream_gene_variant;intergenic_region	.	.	.	.	.	.	.	.	.	.	.	.	.	.	.
1	103714280	Sniffles2.INS.4C13M0	N	<INS:8350>	INS	INS	8350	167.572	407.424	888	824	64	0.0721	novel	0.00113	0.00113	rare	0	0.00347	0.00298	0	0	0.00121	0	0.00376	0.00303	0	0	1	1	1	1	1	1	1	1	1	1	0.00113	0.995	0	0	0.582	5.12e-06	0.00123	0.117	difficult	GRCh38_SimpleRepeat_homopolymer_4to6_slop5;GRCh38_lowmappabilityall;GRCh38_nonunique_l100_m2_e1;GRCh38_nonunique_l250_m0_e0;GRCh38_allOtherDifficultregions;GRCh38_population_CNV_FP_regions;GRCh38_segdups_gt10kb;GRCh38_chainSelf;GRCh38_segdups;GRCh38_chainSelf_gt10kb;GRCh38_alllowmapandsegdupregions;GRCh38_alldifficultregions	AMYP1	ENSG00000227408	transcript	ENST00000440059.1	unprocessed_pseudogene	MODIFIER	intron_variant	.	.	.	.	.	.	.	.	.	.	.	.	.	.	.
1	103764837	Sniffles2.DEL.4C2EM0	N	<DEL:-72>	DEL	DEL	-72	58.019	315.483	888	855	33	0.0372	novel	0.00507	0.00507	low_frequency	0.00208	0	0.0238	0	0	0.00526	0.00218	0	0.0242	0	0	1	1	1	1	1	1	1	1	1	1	0.00225	0.986	0	0	0.391	6.97e-05	0.00123	0.0837	difficult	GRCh38_SimpleRepeat_homopolymer_4to6_slop5;GRCh38_segdups_gt10kb;GRCh38_chainSelf;GRCh38_segdups;GRCh38_chainSelf_gt10kb;GRCh38_alllowmapandsegdupregions;GRCh38_alldifficultregions	AMY1C-ENSG00000225191	ENSG00000187733-ENSG00000225191	intergenic_region	ENSG00000187733-ENSG00000225191	.	MODIFIER	intergenic_region	.	.	.	.	.	.	.	.	.	.	.	.	.	.	.
1	103767530	Sniffles2.INS.4C26M0	N	<INS:838>	INS	INS	838	192.908	64.578	888	857	31	0.0349	novel	0.00282	0.00282	rare	0	0.00347	0.0119	0	0	0.00292	0	0.00362	0.0121	0	0	1	1	1	1	1	1	1	1	1	1	0.000563	0.993	0	0	0.325	2.46e-05	0.000884	0.049	difficult	GRCh38_SimpleRepeat_homopolymer_4to6_slop5;GRCh38_segdups_gt10kb;GRCh38_chainSelf;GRCh38_segdups;GRCh38_chainSelf_gt10kb;GRCh38_alllowmapandsegdupregions;GRCh38_alldifficultregions	AMY1C-ENSG00000225191	ENSG00000187733-ENSG00000225191	intergenic_region	ENSG00000187733-ENSG00000225191	.	MODIFIER	intergenic_region	.	.	.	.	.	.	.	.	.	.	.	.	.	.	.
1	103768320	Sniffles2.INS.4C27M0	N	<INS:325>	INS	INS	325	83.363	190.98	888	858	30	0.0338	novel	0.00451	0.00451	rare	0	0.00347	0.0149	0.0061	0	0.00466	0	0.00362	0.0151	0.00637	0	1	1	1	1	1	1	1	1	1	1	0.00169	0.988	0	0	0.394	0.00149	0.0038	0.34	difficult	GRCh38_segdups_gt10kb;GRCh38_chainSelf;GRCh38_segdups;GRCh38_chainSelf_gt10kb;GRCh38_alllowmapandsegdupregions;GRCh38_alldifficultregions	AMY1C-ENSG00000225191	ENSG00000187733-ENSG00000225191	intergenic_region	ENSG00000187733-ENSG00000225191	.	MODIFIER	intergenic_region	.	.	.	.	.	.	.	.	.	.	.	.	.	.	.
1	103770947	Sniffles2.INS.4C28M0	N	<INS:128>	INS	INS	128	54.595	185.113	888	862	26	0.0293	novel	0.00563	0.00563	low_frequency	0.00208	0.0139	0.0119	0.00305	0	0.0058	0.00214	0.014	0.0123	0.00318	0	1	1	1	1	1	1	1	1	1	1	0.00169	0.985	0	0	0.332	9.42e-05	0.00204	0.0678	difficult	GRCh38_segdups_gt10kb;GRCh38_chainSelf;GRCh38_segdups;GRCh38_chainSelf_gt10kb;GRCh38_alllowmapandsegdupregions;GRCh38_alldifficultregions	AMY1C-ENSG00000225191	ENSG00000187733-ENSG00000225191	intergenic_region	ENSG00000187733-ENSG00000225191	.	MODIFIER	intergenic_region	.	.	.	.	.	.	.	.	.	.	.	.	.	.	.
1	103796381	Sniffles2.INS.4C36M0	N	<INS:127>	INS	INS	127	134.751	422.558	888	855	33	0.0372	known	0.00169	0.00169	rare	0.00415	0	0	0	0.00292	0.00175	0.00435	0	0	0	0.00305	1	1	1	1	1	1	1	1	1	1	0.000563	0.995	0	0	0.371	1.02e-05	5.49e-05	0.246	difficult	GRCh38_lowmappabilityall;GRCh38_nonunique_l100_m2_e1;GRCh38_alllowmapandsegdupregions;GRCh38_alldifficultregions	AMY1C-ENSG00000225191	ENSG00000187733-ENSG00000225191	intergenic_region	ENSG00000187733-ENSG00000225191	.	MODIFIER	intergenic_region	.	.	.	.	.	.	.	.	.	.	.	.	.	.	.
1	103813979	Sniffles2.INV.4C44M0	N	<INV:153>	INV	OTHER	153	112.374	429.859	888	865	23	0.0259	novel	0.00113	0.00113	rare	0.00208	0	0	0	0.00292	0.00116	0.00212	0	0	0	0.00305	1	1	1	1	1	1	1	1	1	1	0	0.998	0	0	0.0457	2.97e-05	0.00153	0.0748	confident	GRCh38_SimpleRepeat_homopolymer_4to6_slop5;GRCh38_notinalldifficultregions	AMY1C-ENSG00000225191	ENSG00000187733-ENSG00000225191	intergenic_region	ENSG00000187733-ENSG00000225191	.	MODIFIER	intergenic_region	.	.	.	.	.	.	.	.	.	.	.	.	.	.	.
1	103817126	Sniffles2.DEL.4C3EM0	N	<DEL:-1701>	DEL	DEL	-1701	14.155	195.83	888	859	29	0.0327	known	0.00788	0.00788	low_frequency	0	0	0	0	0.0409	0.00815	0	0	0	0	0.0432	1	1	1	1	0.00108	1	1	1	1	0.00127	0.00619	0.988	0.455	0.455	0.478	0.000614	0.00179	0.349	confident	GRCh38_gclt25orgt65_slop50;GRCh38_AllHomopolymers_gt6bp_imperfectgt10bp_slop5;GRCh38_AllTandemRepeats_51to200bp_slop5;GRCh38_AllTandemRepeatsandHomopolymers_slop5;GRCh38_SimpleRepeat_homopolymer_gt11_slop5;GRCh38_SimpleRepeat_homopolymer_gt20_slop5;GRCh38_allTandemRepeats;GRCh38_SimpleRepeat_homopolymer_7to11_slop5;GRCh38_SimpleRepeat_homopolymer_4to6_slop5;GRCh38_SimpleRepeat_imperfecthomopolgt20_slop5;GRCh38_SimpleRepeat_quadTR_20to50_slop5;GRCh38_SimpleRepeat_imperfecthomopolgt10_slop5;GRCh38_alldifficultregions;GRCh38_notinalldifficultregions	AMY1C-ENSG00000225191	ENSG00000187733-ENSG00000225191	intergenic_region	ENSG00000187733-ENSG00000225191	.	MODIFIER	intergenic_region	.	.	.	.	.	.	.	Pancreatic_alpha-amylase_levels	0	0.596	.	34648354	.	.	.
1	103825381	Sniffles2.INS.4C39M0	N	<INS:167>	INS	INS	167	111.734	465.121	888	860	28	0.0315	novel	0.00113	0.00113	rare	0	0	0	0	0.00585	0.00116	0	0	0	0	0.00614	1	1	1	1	1	1	1	1	1	1	0	0.998	0	0	0.166	2.66e-05	0.000442	0.125	confident	GRCh38_notinalldifficultregions	AMY1C-ENSG00000225191	ENSG00000187733-ENSG00000225191	intergenic_region	ENSG00000187733-ENSG00000225191	.	MODIFIER	intergenic_region	.	.	.	.	.	.	.	.	.	.	.	.	.	.	.
1	103894310	Sniffles2.INS.4C46M0	N	<INS:183>	INS	INS	183	136.94	312.956	888	861	27	0.0304	novel	0.013	0.013	low_frequency	0.0456	0.00347	0	0	0	0.0134	0.0476	0.00357	0	0	0	0.00055	1	1	1	1	0.000648	1	1	1	1	0.0135	0.984	0.684	0.684	0.773	0.000667	0.00094	0.65	difficult	GRCh38_AllHomopolymers_gt6bp_imperfectgt10bp_slop5;GRCh38_AllTandemRepeatsandHomopolymers_slop5;GRCh38_SimpleRepeat_homopolymer_7to11_slop5;GRCh38_SimpleRepeat_homopolymer_4to6_slop5;GRCh38_alldifficultregions	AMY1C-ENSG00000225191	ENSG00000187733-ENSG00000225191	intergenic_region	ENSG00000187733-ENSG00000225191	.	MODIFIER	intergenic_region	.	.	.	.	.	.	.	.	.	.	.	.	.	.	.
1	103900578	Sniffles2.DEL.4C50M0	N	<DEL:-526>	DEL	DEL	-526	168.019	94.974	888	873	15	0.0169	known	0.27	0.27	common	0.268	0.372	0.146	0.384	0.202	0.274	0.277	0.374	0.148	0.386	0.203	0.138	0.154	0.127	0.409	1	0.19	0.156	0.209	0.325	1	0.275	0.94	0.924	0.924	0.937	0.384	0.381	0.964	confident	GRCh38_gclt25orgt65_slop50;GRCh38_AllHomopolymers_gt6bp_imperfectgt10bp_slop5;GRCh38_AllTandemRepeatsandHomopolymers_slop5;GRCh38_allTandemRepeats;GRCh38_SimpleRepeat_homopolymer_7to11_slop5;GRCh38_SimpleRepeat_homopolymer_4to6_slop5;GRCh38_AllTandemRepeats_lt51bp_slop5;GRCh38_alldifficultregions;GRCh38_notinalldifficultregions	AMY1C-ENSG00000225191	ENSG00000187733-ENSG00000225191	intergenic_region	ENSG00000187733-ENSG00000225191	.	MODIFIER	intergenic_region	.	.	.	.	.	.	.	.	.	.	.	.	.	.	.
1	103908877	Sniffles2.DEL.4C52M0	N	<DEL:-154>	DEL	DEL	-154	62.311	109.024	888	858	30	0.0338	known	0.279	0.279	common	0.278	0.368	0.149	0.387	0.228	0.286	0.293	0.373	0.147	0.396	0.232	0.0238	0.374	0.214	0.254	0.192	0.0542	0.473	0.122	0.318	0.191	0.276	0.956	0.933	0.933	0.936	0.385	0.383	0.977	confident	GRCh38_SimpleRepeat_homopolymer_4to6_slop5;GRCh38_notinalldifficultregions	AMY1C-ENSG00000225191	ENSG00000187733-ENSG00000225191	intergenic_region	ENSG00000187733-ENSG00000225191	.	MODIFIER	intergenic_region	.	.	.	.	.	.	.	.	.	.	.	.	.	.	.
1	103938165	Sniffles2.INS.4C4AM0	N	<INS:2845>	INS	INS	2845	255.679	128.638	888	824	64	0.0721	novel	0.0141	0.0141	low_frequency	0.0208	0.0139	0.00893	0.0152	0.00877	0.0146	0.0204	0.0147	0.00938	0.0162	0.00974	0.00268	3.67e-05	0.00895	0.0304	1	0.00194	4.12e-05	0.0094	0.0324	1	0.00394	0.972	0	0	0.426	0.0045	0.0125	0.397	confident	GRCh38_SimpleRepeat_homopolymer_4to6_slop5;GRCh38_notinalldifficultregions	ENSG00000225191-ENSG00000215869	ENSG00000225191-ENSG00000215869	intergenic_region	ENSG00000225191-ENSG00000215869	.	MODIFIER	intergenic_region	.	.	.	.	.	.	.	.	.	.	.	.	.	.	.
1	103938188	Sniffles2.INS.4C4BM0	N	<INS:3854>	INS	INS	3854	17.292	120.793	888	827	61	0.0687	novel	0.00225	0.00225	rare	0	0.00347	0	0.00305	0.00585	0.00242	0	0.00365	0	0.00325	0.00645	1	1	1	1	0.00293	1	1	1	1	0.00324	0.00113	0.994	0	0	0.315	5.43e-05	0.000398	0.188	confident	GRCh38_notinalldifficultregions	ENSG00000225191-ENSG00000215869	ENSG00000225191-ENSG00000215869	intergenic_region	ENSG00000225191-ENSG00000215869	.	MODIFIER	intergenic_region	.	.	.	.	.	.	.	.	.	.	.	.	.	.	.
1	103938203	Sniffles2.INS.4C4CM0	N	<INS:7672>	INS	INS	7672	541.644	43.841	888	828	60	0.0676	known	0.00169	0.00169	rare	0	0	0	0.0061	0.00292	0.00181	0	0	0	0.00649	0.00323	1	1	1	0.00306	1	1	1	1	0.00326	1	0	0.998	0	0	0.09	1.84e-05	0.000233	0.115	confident	GRCh38_notinalldifficultregions	ENSG00000225191-ENSG00000215869	ENSG00000225191-ENSG00000215869	intergenic_region	ENSG00000225191-ENSG00000215869	.	MODIFIER	intergenic_region	.	.	.	.	.	.	.	.	.	.	.	.	.	.	.
1	103938232	Sniffles2.INS.4C47M0	N	<INS:5253>	INS	INS	5253	22.331	2.166	888	876	12	0.0135	known	0.971	0.029	low_frequency	0.909	0.996	0.994	0.988	1	0.971	0.906	0.996	0.994	0.988	1	1.11e-10	1	0.00298	2.82e-05	1	1.54e-10	1	0.003	2.86e-05	1	0.977	0.94	0.955	0.229	0.546	0.996	0.991	0.386	confident	GRCh38_notinalldifficultregions	ENSG00000225191-ENSG00000215869	ENSG00000225191-ENSG00000215869	intergenic_region	ENSG00000225191-ENSG00000215869	.	MODIFIER	intergenic_region	.	.	.	.	.	.	.	.	.	.	.	.	.	.	.
1	103938232	Sniffles2.INS.4C49M0	N	<INS:10440>	INS	INS	10440	119.656	0.809	888	826	62	0.0698	novel	0.00676	0.00676	low_frequency	0.00415	0.00694	0.00298	0.0122	0.00877	0.00726	0.00453	0.0073	0.00312	0.013	0.00974	0.00208	0.00348	1	0.0183	0.0088	0.00227	0.00366	1	0.0195	0.00977	0.00676	0.982	0.125	0.125	0.576	0.0111	0.0153	0.761	confident	GRCh38_notinalldifficultregions	ENSG00000225191-ENSG00000215869	ENSG00000225191-ENSG00000215869	intergenic_region	ENSG00000225191-ENSG00000215869	.	MODIFIER	intergenic_region	.	.	.	.	.	.	.	.	.	.	.	.	.	.	.
1	103950407	Sniffles2.INS.4C4DM0	N	<INS:264>	INS	INS	264	111.567	258.969	888	858	30	0.0338	novel	0.0124	0.0124	low_frequency	0.0456	0	0	0	0	0.0128	0.0472	0	0	0	0	0.0767	1	1	1	1	0.0815	1	1	1	1	0.0118	0.988	0.7	0.7	0.743	0.000706	0.000936	0.689	confident	GRCh38_SimpleRepeat_homopolymer_4to6_slop5;GRCh38_notinalldifficultregions	ENSG00000225191-ENSG00000215869	ENSG00000225191-ENSG00000215869	intergenic_region	ENSG00000225191-ENSG00000215869	.	MODIFIER	intergenic_region	.	.	.	.	.	.	.	.	.	.	.	.	.	.	.
1	103961006	Sniffles2.DEL.4C53M0	N	<DEL:-11599>	DEL	DEL	-11599	3.317	2.986	888	865	23	0.0259	known	0.00225	0.00225	rare	0	0	0	0	0.0117	0.00231	0	0	0	0	0.0124	1	1	1	1	1	1	1	1	1	1	0.00225	0.993	0.25	0.25	0.577	2.97e-05	0.000649	0.173	confident	GRCh38_gclt25orgt65_slop50;GRCh38_AllHomopolymers_gt6bp_imperfectgt10bp_slop5;GRCh38_AllTandemRepeats_51to200bp_slop5;GRCh38_AllTandemRepeatsandHomopolymers_slop5;GRCh38_SimpleRepeat_homopolymer_gt11_slop5;GRCh38_SimpleRepeat_triTR_15to50_slop5;GRCh38_allTandemRepeats;GRCh38_SimpleRepeat_homopolymer_7to11_slop5;GRCh38_SimpleRepeat_homopolymer_4to6_slop5;GRCh38_AllTandemRepeats_lt51bp_slop5;GRCh38_SimpleRepeat_quadTR_20to50_slop5;GRCh38_SimpleRepeat_imperfecthomopolgt10_slop5;GRCh38_lowmappabilityall;GRCh38_nonunique_l100_m2_e1;GRCh38_alllowmapandsegdupregions;GRCh38_alldifficultregions;GRCh38_notinalldifficultregions	ENSG00000225191-ENSG00000215869	ENSG00000225191-ENSG00000215869	intergenic_region	ENSG00000225191-ENSG00000215869	.	MODIFIER	intergenic_region	.	.	.	.	.	.	.	.	.	.	.	.	.	.	.
1	103970811	Sniffles2.INS.4C4FM0	N	<INS:228>	INS	INS	228	110.258	417.404	888	860	28	0.0315	known	0.0146	0.0146	low_frequency	0.027	0.0278	0	0.0152	0	0.0151	0.0283	0.0286	0	0.0153	0	0.153	1	1	0.0304	1	0.16	1	1	0.0306	1	0.0118	0.974	0.375	0.375	0.667	0.0064	0.00637	0.794	confident	GRCh38_notinalldifficultregions	ENSG00000225191-ENSG00000215869	ENSG00000225191-ENSG00000215869	intergenic_region	ENSG00000225191-ENSG00000215869	.	MODIFIER	intergenic_region	.	.	.	.	.	.	.	.	.	.	.	.	.	.	.
1	104031852	Sniffles2.INS.4C5BM0	N	<INS:315>	INS	INS	315	94.448	152.96	888	867	21	0.0236	novel	0.211	0.211	common	0.185	0.205	0.205	0.369	0.108	0.216	0.188	0.209	0.207	0.374	0.114	0.4	0.129	0.349	0.402	0.000853	0.519	0.198	0.351	0.406	0.00116	0.209	0.917	0.851	0.851	0.847	0.344	0.345	0.95	difficult	GRCh38_AllHomopolymers_gt6bp_imperfectgt10bp_slop5;GRCh38_AllTandemRepeatsandHomopolymers_slop5;GRCh38_SimpleRepeat_homopolymer_7to11_slop5;GRCh38_alldifficultregions	ENSG00000225191-ENSG00000215869	ENSG00000225191-ENSG00000215869	intergenic_region	ENSG00000225191-ENSG00000215869	.	MODIFIER	intergenic_region	.	.	.	.	.	.	.	.	.	.	.	.	.	.	.
1	104037868	Sniffles2.INS.4C5CM0	N	<INS:554>	INS	INS	554	192.628	125.684	888	864	24	0.027	known	0.0349	0.0349	low_frequency	0.124	0.00347	0	0	0.00292	0.0359	0.129	0.00352	0	0	0.00303	0.771	1	1	1	1	1	1	1	1	1	0.0355	0.965	0.707	0.707	0.702	0.00248	0.00336	0.689	confident	GRCh38_SimpleRepeat_homopolymer_4to6_slop5;GRCh38_notinalldifficultregions	ENSG00000225191-ENSG00000215869	ENSG00000225191-ENSG00000215869	intergenic_region	ENSG00000225191-ENSG00000215869	.	MODIFIER	intergenic_region	.	.	.	.	.	.	.	.	.	.	.	.	.	.	.
1	104037870	Sniffles2.INV.4C63M0	N	<INV:2026>	INV	OTHER	2026	285.271	40.965	888	864	24	0.027	novel	0.00113	0.00113	rare	0.00415	0	0	0	0	0.00116	0.00429	0	0	0	0	1	1	1	1	1	1	1	1	1	1	0	0.998	0	0	0.333	1.02e-06	7.22e-06	0.137	confident	GRCh38_AllHomopolymers_gt6bp_imperfectgt10bp_slop5;GRCh38_AllTandemRepeatsandHomopolymers_slop5;GRCh38_SimpleRepeat_diTR_11to50_slop5;GRCh38_allTandemRepeats;GRCh38_SimpleRepeat_homopolymer_7to11_slop5;GRCh38_SimpleRepeat_homopolymer_4to6_slop5;GRCh38_AllTandemRepeats_lt51bp_slop5;GRCh38_alldifficultregions;GRCh38_notinalldifficultregions	ENSG00000225191-ENSG00000215869	ENSG00000225191-ENSG00000215869	intergenic_region	ENSG00000225191-ENSG00000215869	.	MODIFIER	intergenic_region	.	.	.	.	.	.	.	.	.	.	.	.	.	.	.
1	104078227	Sniffles2.INV.4C64M0	N	<INV:105>	INV	OTHER	105	143.812	329.666	888	868	20	0.0225	novel	0.00113	0.00113	rare	0.00208	0.00347	0	0	0	0.00115	0.00214	0.00352	0	0	0	1	1	1	1	1	1	1	1	1	1	0.00113	0.995	0	0	0.56	0.000291	0.000999	0.368	difficult	GRCh38_gclt25orgt65_slop50;GRCh38_SimpleRepeat_homopolymer_4to6_slop5;GRCh38_alldifficultregions	ENSG00000215869	ENSG00000215869	gene_variant	ENSG00000215869	.	MODIFIER	intragenic_variant	.	.	.	.	.	.	.	.	.	.	.	.	.	.	.
1	104103423	Sniffles2.INS.4C6EM0	N	<INS:176>	INS	INS	176	120.037	350.104	888	869	19	0.0214	known	0.0141	0.0141	low_frequency	0.0519	0	0	0	0	0.0144	0.053	0	0	0	0	0.0184	1	1	1	1	0.0194	1	1	1	1	0.0101	0.988	0.591	0.591	0.843	0.002	0.00223	0.764	confident	GRCh38_SimpleRepeat_homopolymer_4to6_slop5;GRCh38_notinalldifficultregions	ENSG00000215869	ENSG00000215869	transcript	ENST00000634580.1	processed_transcript	MODIFIER	intron_variant	.	.	.	.	.	.	.	.	.	.	.	.	.	.	.
1	104113783	Sniffles2.INS.4C6FM0	N	<INS:199>	INS	INS	199	125.076	425.901	888	864	24	0.027	novel	0.00563	0.00563	low_frequency	0.0208	0	0	0	0	0.00579	0.0216	0	0	0	0	1	1	1	1	1	1	1	1	1	1	0.000563	0.988	0	0	0.304	0.000157	0.000789	0.216	difficult	GRCh38_SimpleRepeat_homopolymer_4to6_slop5;GRCh38_lowmappabilityall;GRCh38_nonunique_l100_m2_e1;GRCh38_alllowmapandsegdupregions;GRCh38_alldifficultregions	ENSG00000215869	ENSG00000215869	transcript	ENST00000634580.1	processed_transcript	MODIFIER	intron_variant	.	.	.	.	.	.	.	.	.	.	.	.	.	.	.
1	104121088	Sniffles2.INS.4C70M0	N	<INS:59>	INS	INS	59	91.36	351.982	888	865	23	0.0259	novel	0.00788	0.00788	low_frequency	0.027	0	0	0	0.00292	0.00809	0.0281	0	0	0	0.00301	1	1	1	1	1	1	1	1	1	1	0.00676	0.989	0.571	0.571	0.771	0.0014	0.0019	0.677	difficult	GRCh38_gclt25orgt65_slop50;GRCh38_AllTandemRepeats_51to200bp_slop5;GRCh38_AllTandemRepeatsandHomopolymers_slop5;GRCh38_allTandemRepeats;GRCh38_alldifficultregions	ENSG00000215869	ENSG00000215869	transcript	ENST00000634580.1	processed_transcript	MODIFIER	intron_variant	.	.	.	.	.	.	.	.	.	.	.	.	.	.	.
1	104134569	Sniffles2.DEL.4C75M0	N	<DEL:-1184>	DEL	DEL	-1184	273.754	294.519	888	869	19	0.0214	known	0.00225	0.00225	rare	0	0	0	0.0122	0	0.0023	0	0	0	0.0124	0	1	1	1	1	1	1	1	1	1	1	0.000563	0.994	0	0	0.479	0.000231	0.00124	0.272	confident	GRCh38_AllHomopolymers_gt6bp_imperfectgt10bp_slop5;GRCh38_AllTandemRepeatsandHomopolymers_slop5;GRCh38_SimpleRepeat_homopolymer_7to11_slop5;GRCh38_SimpleRepeat_homopolymer_4to6_slop5;GRCh38_SimpleRepeat_imperfecthomopolgt10_slop5;GRCh38_lowmappabilityall;GRCh38_nonunique_l100_m2_e1;GRCh38_chainSelf;GRCh38_alllowmapandsegdupregions;GRCh38_alldifficultregions;GRCh38_notinalldifficultregions	ENSG00000215869	ENSG00000215869	gene_variant	ENSG00000215869	.	MODIFIER	intragenic_variant	.	.	.	.	.	.	.	.	.	.	.	.	Enhancer;Open chromatin;Enhancer	.	.
1	104164024	Sniffles2.DEL.4C79M0	N	<DEL:-1406>	DEL	DEL	-1406	47.008	76.806	888	867	21	0.0236	known	0.0146	0.0146	low_frequency	0.0539	0	0	0	0	0.0144	0.0532	0	0	0	0	0.14	1	1	1	1	0.128	1	1	1	1	0.013	0.983	0.583	0.583	0.756	0.0026	0.00325	0.627	confident	GRCh38_gclt25orgt65_slop50;GRCh38_AllHomopolymers_gt6bp_imperfectgt10bp_slop5;GRCh38_AllTandemRepeatsandHomopolymers_slop5;GRCh38_SimpleRepeat_homopolymer_gt11_slop5;GRCh38_AllTandemRepeats_gt100bp_slop5;GRCh38_allTandemRepeats;GRCh38_SimpleRepeat_homopolymer_7to11_slop5;GRCh38_SimpleRepeat_homopolymer_4to6_slop5;GRCh38_AllTandemRepeats_201to10000bp_slop5;GRCh38_SimpleRepeat_imperfecthomopolgt10_slop5;GRCh38_alldifficultregions;GRCh38_notinalldifficultregions	ENSG00000215869	ENSG00000215869	gene_variant	ENSG00000215869	.	MODIFIER	intragenic_variant	.	.	.	.	.	.	.	.	.	.	.	.	.	.	.
1	104173038	Sniffles2.INS.4C72M0	N	<INS:52>	INS	INS	52	111.335	420.587	888	862	26	0.0293	novel	0.00225	0.00225	rare	0.0083	0	0	0	0	0.00232	0.00866	0	0	0	0	1	1	1	1	1	1	1	1	1	1	0.000563	0.994	0	0	0.278	0.00551	0.00742	0.65	difficult	GRCh38_AllTandemRepeatsandHomopolymers_slop5;GRCh38_AllTandemRepeats_gt100bp_slop5;GRCh38_allTandemRepeats;GRCh38_AllTandemRepeats_201to10000bp_slop5;GRCh38_alldifficultregions	ENSG00000215869	ENSG00000215869	gene_variant	ENSG00000215869	.	MODIFIER	intragenic_variant	.	.	.	.	.	.	.	.	.	.	.	.	.	.	.
1	104177226	Sniffles2.DEL.4C7BM0	N	<DEL:-314>	DEL	DEL	-314	149.426	318.853	888	869	19	0.0214	known	0.167	0.167	common	0.394	0.122	0.0804	0.0457	0.0877	0.169	0.4	0.119	0.0788	0.0469	0.0909	0.346	0.132	0.603	0.285	0.62	0.416	0.112	0.601	0.291	0.625	0.166	0.962	0.904	0.904	0.928	0.0395	0.0368	0.849	confident	GRCh38_gclt25orgt65_slop50;GRCh38_AllHomopolymers_gt6bp_imperfectgt10bp_slop5;GRCh38_AllTandemRepeatsandHomopolymers_slop5;GRCh38_SimpleRepeat_homopolymer_gt11_slop5;GRCh38_SimpleRepeat_homopolymer_4to6_slop5;GRCh38_SimpleRepeat_imperfecthomopolgt10_slop5;GRCh38_lowmappabilityall;GRCh38_nonunique_l100_m2_e1;GRCh38_nonunique_l250_m0_e0;GRCh38_alllowmapandsegdupregions;GRCh38_alldifficultregions;GRCh38_notinalldifficultregions	ENSG00000215869	ENSG00000215869	gene_variant	ENSG00000215869	.	MODIFIER	intragenic_variant	.	.	.	.	.	.	.	.	.	.	.	.	.	.	.
1	104267431	Sniffles2.DEL.4C8CM0	N	<DEL:-50>	DEL	DEL	-50	97.311	364.885	888	857	31	0.0349	novel	0.00901	0.00901	low_frequency	0.0332	0	0	0	0	0.00875	0.0329	0	0	0	0	1	1	1	1	1	1	1	1	1	1	0.00732	0.992	0.688	0.688	0.724	0.000328	0.000498	0.574	confident	GRCh38_SimpleRepeat_homopolymer_4to6_slop5;GRCh38_notinalldifficultregions	ENSG00000215869-ENSG00000285981	ENSG00000215869-ENSG00000285981	intergenic_region	ENSG00000215869-ENSG00000285981	.	MODIFIER	intergenic_region	.	.	.	.	.	.	.	.	.	.	.	.	.	.	.
1	104349607	Sniffles2.INS.4C95M0	N	<INS:51>	INS	INS	51	128.275	429.466	888	865	23	0.0259	novel	0.00338	0.00338	rare	0.00415	0	0.00595	0.00305	0.00292	0.00347	0.00427	0	0.00602	0.00312	0.00305	1	1	1	1	1	1	1	1	1	1	0.00225	0.989	0	0	0.493	6.66e-05	0.00024	0.271	confident	GRCh38_notinalldifficultregions	ENSG00000215869-ENSG00000285981	ENSG00000215869-ENSG00000285981	intergenic_region	ENSG00000215869-ENSG00000285981	.	MODIFIER	intergenic_region	.	.	.	.	.	.	.	.	.	.	.	.	.	.	.
1	104425909	Sniffles2.INS.4CA6M0	N	<INS:211>	INS	INS	211	134.976	393.759	888	864	24	0.027	known	0.00169	0.00169	rare	0.00622	0	0	0	0	0.00174	0.00641	0	0	0	0	1	1	1	1	1	1	1	1	1	1	0.000563	0.995	0	0	0.655	1.33e-05	0.000343	0.254	confident	GRCh38_notinalldifficultregions	ENSG00000215869-ENSG00000285981	ENSG00000215869-ENSG00000285981	intergenic_region	ENSG00000215869-ENSG00000285981	.	MODIFIER	intergenic_region	.	.	.	.	.	.	.	.	.	.	.	.	.	.	.
1	104430430	Sniffles2.DEL.4CAFM0	N	<DEL:-52>	DEL	DEL	-52	101.341	233.81	888	860	28	0.0315	novel	0.00845	0.00845	low_frequency	0.0249	0	0.00298	0.00305	0.00292	0.00872	0.0256	0	0.00305	0.00311	0.00311	1	1	1	1	1	1	1	1	1	1	0.00507	0.977	0.133	0.133	0.41	0.00306	0.00401	0.635	difficult	GRCh38_gclt25orgt65_slop50;GRCh38_SimpleRepeat_homopolymer_4to6_slop5;GRCh38_lowmappabilityall;GRCh38_nonunique_l100_m2_e1;GRCh38_alllowmapandsegdupregions;GRCh38_alldifficultregions	ENSG00000215869-ENSG00000285981	ENSG00000215869-ENSG00000285981	intergenic_region	ENSG00000215869-ENSG00000285981	.	MODIFIER	intergenic_region	.	.	.	.	.	.	.	.	.	.	.	.	.	.	.
1	104485594	Sniffles2.INS.4CABM0	N	<INS:127>	INS	INS	127	50.77	161.697	888	865	23	0.0259	novel	0.161	0.161	common	0.224	0.25	0.0446	0.113	0.158	0.164	0.229	0.25	0.0469	0.115	0.158	0.142	0.0128	0.0328	0.696	0.382	0.196	0.0128	0.036	0.697	0.249	0.161	0.945	0.89	0.89	0.908	0.117	0.117	0.944	confident	GRCh38_notinalldifficultregions	ENSG00000215869-ENSG00000285981	ENSG00000215869-ENSG00000285981	intergenic_region	ENSG00000215869-ENSG00000285981	.	MODIFIER	intergenic_region	.	.	.	.	.	.	.	.	.	.	.	.	.	.	.
1	104496148	Sniffles2.DEL.4CB4M0	N	<DEL:-3897>	DEL	DEL	-3897	82.501	3.694	888	866	22	0.0248	known	0.00394	0.00394	rare	0.0145	0	0	0	0	0.00404	0.0149	0	0	0	0	1	1	1	1	1	1	1	1	1	1	0.00338	0.997	0.714	0.714	0.805	0.000283	0.000372	0.753	confident	GRCh38_gclt25orgt65_slop50;GRCh38_AllHomopolymers_gt6bp_imperfectgt10bp_slop5;GRCh38_AllTandemRepeatsandHomopolymers_slop5;GRCh38_SimpleRepeat_homopolymer_gt11_slop5;GRCh38_SimpleRepeat_diTR_11to50_slop5;GRCh38_allTandemRepeats;GRCh38_SimpleRepeat_homopolymer_7to11_slop5;GRCh38_SimpleRepeat_homopolymer_4to6_slop5;GRCh38_AllTandemRepeats_lt51bp_slop5;GRCh38_SimpleRepeat_quadTR_20to50_slop5;GRCh38_SimpleRepeat_imperfecthomopolgt10_slop5;GRCh38_chainSelf;GRCh38_alldifficultregions;GRCh38_notinalldifficultregions	ENSG00000215869-ENSG00000285981	ENSG00000215869-ENSG00000285981	intergenic_region	ENSG00000215869-ENSG00000285981	.	MODIFIER	intergenic_region	.	.	.	.	.	.	.	.	.	.	.	.	.	.	.
1	104502205	Sniffles2.INV.4CD4M0	N	<INV:86>	INV	OTHER	86	108.558	285.563	888	870	18	0.0203	novel	0.00113	0.00113	rare	0.00208	0	0	0.00305	0	0.00115	0.00214	0	0	0.00307	0	1	1	1	1	1	1	1	1	1	1	0	0.998	0	0	0.0319	2.05e-05	6.97e-05	0.25	confident	GRCh38_SimpleRepeat_homopolymer_4to6_slop5;GRCh38_notinalldifficultregions	ENSG00000215869-ENSG00000285981	ENSG00000215869-ENSG00000285981	intergenic_region	ENSG00000215869-ENSG00000285981	.	MODIFIER	intergenic_region	.	.	.	.	.	.	.	.	.	.	.	.	.	.	.
1	104511450	Sniffles2.INS.4CC2M0	N	<INS:320>	INS	INS	320	77.355	44.546	888	879	9	0.0101	novel	0.451	0.451	common	0.378	0.531	0.545	0.271	0.567	0.454	0.382	0.535	0.552	0.271	0.571	0.0748	0.18	0.214	0.695	0.121	0.0992	0.176	0.27	0.695	0.159	0.458	0.912	0.923	0.923	0.917	0.263	0.263	0.937	confident	GRCh38_notinalldifficultregions	ENSG00000215869-ENSG00000285981	ENSG00000215869-ENSG00000285981	intergenic_region	ENSG00000215869-ENSG00000285981	.	MODIFIER	intergenic_region	.	.	.	.	.	.	.	.	.	.	.	.	.	.	.
1	104527610	Sniffles2.INS.4CC3M0	N	<INS:317>	INS	INS	317	92.998	119.33	888	860	28	0.0315	known	0.114	0.114	common	0.122	0.174	0.0506	0.0762	0.149	0.116	0.123	0.176	0.0518	0.0781	0.154	0.0628	0.0404	0.347	0.602	0.771	0.121	0.0429	0.354	0.601	1	0.109	0.954	0.857	0.857	0.896	0.0767	0.0809	0.936	confident	GRCh38_notinalldifficultregions	ENSG00000215869-ENSG00000285981	ENSG00000215869-ENSG00000285981	intergenic_region	ENSG00000215869-ENSG00000285981	.	MODIFIER	intergenic_region	.	.	.	.	.	.	.	.	.	.	.	.	.	.	.
1	104552737	Sniffles2.INS.4CC5M0	N	<INS:78>	INS	INS	78	88.316	441.047	888	863	25	0.0282	known	0.00113	0.00113	rare	0	0	0	0	0.00585	0.00116	0	0	0	0	0.00606	1	1	1	1	1	1	1	1	1	1	0	0.998	0	0	0.349	4.1e-05	5.42e-05	0.514	confident	GRCh38_SimpleRepeat_homopolymer_4to6_slop5;GRCh38_notinalldifficultregions	ENSG00000215869-ENSG00000285981	ENSG00000215869-ENSG00000285981	intergenic_region	ENSG00000215869-ENSG00000285981	.	MODIFIER	intergenic_region	.	.	.	.	.	.	.	.	.	.	.	.	.	.	.
1	104556154	Sniffles2.DEL.4CD0M0	N	<DEL:-67>	DEL	DEL	-67	44.649	295.827	888	869	19	0.0214	novel	0.116	0.116	common	0.12	0.177	0.0476	0.0854	0.155	0.118	0.123	0.18	0.0491	0.0875	0.155	0.127	0.0793	0.312	1	0.562	0.134	0.0805	0.321	1	0.555	0.114	0.962	0.892	0.892	0.907	0.0884	0.0923	0.898	difficult	GRCh38_gclt25orgt65_slop50;GRCh38_AllTandemRepeatsandHomopolymers_slop5;GRCh38_AllTandemRepeats_gt100bp_slop5;GRCh38_allTandemRepeats;GRCh38_AllTandemRepeats_201to10000bp_slop5;GRCh38_alldifficultregions	ENSG00000215869-ENSG00000285981	ENSG00000215869-ENSG00000285981	intergenic_region	ENSG00000215869-ENSG00000285981	.	MODIFIER	intergenic_region	.	.	.	.	.	.	.	.	.	.	.	.	.	.	.
1	104562276	Sniffles2.INS.4CC7M0	N	<INS:133>	INS	INS	133	66.085	76.054	888	881	7	0.00788	novel	0.51	0.49	common	0.598	0.528	0.357	0.555	0.477	0.512	0.6	0.528	0.357	0.555	0.485	0.0224	0.00138	0.502	0.00147	0.0922	0.0156	0.00138	0.502	0.00151	0.0638	0.534	0.769	0.739	0.772	0.788	0.577	0.555	0.847	difficult	GRCh38_gclt25orgt65_slop50;GRCh38_AllTandemRepeats_51to200bp_slop5;GRCh38_AllTandemRepeatsandHomopolymers_slop5;GRCh38_SimpleRepeat_diTR_11to50_slop5;GRCh38_AllTandemRepeats_gt100bp_slop5;GRCh38_allTandemRepeats;GRCh38_alldifficultregions	ENSG00000215869-ENSG00000285981	ENSG00000215869-ENSG00000285981	intergenic_region	ENSG00000215869-ENSG00000285981	.	MODIFIER	intergenic_region	.	.	.	.	.	.	.	.	.	.	.	.	.	.	.
1	104596020	Sniffles2.INS.4CC9M0	N	<INS:323>	INS	INS	323	81.329	89.75	888	872	16	0.018	novel	0.195	0.195	common	0.0975	0.0451	0.527	0.0701	0.254	0.198	0.0987	0.0461	0.53	0.0714	0.256	1	1	0.0917	0.564	1	1	1	0.121	0.571	1	0.195	0.956	0.929	0.929	0.887	0.0899	0.0889	0.904	difficult	GRCh38_gclt25orgt65_slop50;GRCh38_SimpleRepeat_homopolymer_4to6_slop5;GRCh38_alldifficultregions	ENSG00000215869-ENSG00000285981	ENSG00000215869-ENSG00000285981	intergenic_region	ENSG00000215869-ENSG00000285981	.	MODIFIER	intergenic_region	.	.	.	.	.	.	.	.	.	.	.	.	.	.	.
1	104634496	Sniffles2.INS.4CDBM0	N	<INS:171>	INS	INS	171	176.799	341.808	888	859	29	0.0327	known	0.00225	0.00225	rare	0.0083	0	0	0	0	0.00233	0.0087	0	0	0	0	1	1	1	1	1	1	1	1	1	1	0.000563	0.994	0	0	0.246	0.000214	0.000359	0.551	difficult	GRCh38_gclt25orgt65_slop50;GRCh38_alldifficultregions	ENSG00000215869-ENSG00000285981	ENSG00000215869-ENSG00000285981	intergenic_region	ENSG00000215869-ENSG00000285981	.	MODIFIER	intergenic_region	.	.	.	.	.	.	.	.	.	.	.	.	.	.	.
1	104656497	Sniffles2.DEL.4CE1M0	N	<DEL:-2475>	DEL	DEL	-2475	85.99	148.731	888	865	23	0.0259	known	0.00338	0.00338	rare	0	0	0	0	0.0175	0.00347	0	0	0	0	0.0179	1	1	1	1	1	1	1	1	1	1	0.00338	0.998	0.833	0.833	0.777	0.000262	0.000357	0.644	confident	GRCh38_gclt25orgt65_slop50;GRCh38_AllHomopolymers_gt6bp_imperfectgt10bp_slop5;GRCh38_AllTandemRepeatsandHomopolymers_slop5;GRCh38_SimpleRepeat_diTR_11to50_slop5;GRCh38_allTandemRepeats;GRCh38_SimpleRepeat_homopolymer_7to11_slop5;GRCh38_SimpleRepeat_homopolymer_4to6_slop5;GRCh38_AllTandemRepeats_lt51bp_slop5;GRCh38_SimpleRepeat_imperfecthomopolgt10_slop5;GRCh38_lowmappabilityall;GRCh38_nonunique_l100_m2_e1;GRCh38_alllowmapandsegdupregions;GRCh38_alldifficultregions;GRCh38_notinalldifficultregions	ENSG00000215869-ENSG00000285981	ENSG00000215869-ENSG00000285981	intergenic_region	ENSG00000215869-ENSG00000285981	.	MODIFIER	intergenic_region	.	.	.	.	.	.	.	.	.	.	.	.	.	.	.
1	104676028	Sniffles2.DEL.4CE2M0	N	<DEL:-800>	DEL	DEL	-800	150.252	104.499	888	866	22	0.0248	known	0.0214	0.0214	low_frequency	0.00415	0.0243	0	0.0793	0.00877	0.0219	0.00431	0.0248	0	0.0808	0.00904	1	1	1	0.26	1	1	1	1	0.268	1	0.0203	0.998	0.944	0.944	0.941	0.0818	0.0821	0.98	confident	GRCh38_gclt25orgt65_slop50;GRCh38_AllHomopolymers_gt6bp_imperfectgt10bp_slop5;GRCh38_AllTandemRepeatsandHomopolymers_slop5;GRCh38_SimpleRepeat_homopolymer_7to11_slop5;GRCh38_SimpleRepeat_homopolymer_4to6_slop5;GRCh38_alldifficultregions;GRCh38_notinalldifficultregions	ENSG00000215869-ENSG00000285981	ENSG00000215869-ENSG00000285981	intergenic_region	ENSG00000215869-ENSG00000285981	.	MODIFIER	intergenic_region	.	.	.	.	.	.	.	.	.	.	.	.	.	.	.
1	104688482	Sniffles2.INS.4CDCM0	N	<INS:136>	INS	INS	136	48.825	101.889	888	872	16	0.018	known	0.308	0.308	common	0.133	0.319	0.184	0.64	0.348	0.314	0.138	0.322	0.186	0.64	0.356	1	0.701	0.0096	0.313	1	1	0.701	0.00999	0.313	1	0.307	0.955	0.949	0.949	0.963	0.6	0.598	0.973	confident	GRCh38_SimpleRepeat_homopolymer_4to6_slop5;GRCh38_notinalldifficultregions	ENSG00000215869-ENSG00000285981	ENSG00000215869-ENSG00000285981	intergenic_region	ENSG00000215869-ENSG00000285981	.	MODIFIER	intergenic_region	.	.	.	.	.	.	.	.	.	.	.	.	.	.	.
1	104712398	Sniffles2.DEL.4CEBM0	N	<DEL:-57>	DEL	DEL	-57	62.979	243.465	888	868	20	0.0225	novel	0.0248	0.0248	low_frequency	0.0124	0.0243	0.00893	0.0671	0.0175	0.0254	0.0129	0.0243	0.0092	0.0683	0.018	1	1	1	0.53	1	1	1	1	0.537	1	0.0197	0.976	0.651	0.651	0.712	0.0778	0.0736	0.875	difficult	GRCh38_gclt25orgt65_slop50;GRCh38_AllTandemRepeatsandHomopolymers_slop5;GRCh38_AllTandemRepeats_gt100bp_slop5;GRCh38_allTandemRepeats;GRCh38_AllTandemRepeats_201to10000bp_slop5;GRCh38_alldifficultregions	ENSG00000215869-ENSG00000285981	ENSG00000215869-ENSG00000285981	intergenic_region	ENSG00000215869-ENSG00000285981	.	MODIFIER	intergenic_region	.	.	.	.	.	.	.	.	.	.	.	.	.	.	.
1	104712411	Sniffles2.DEL.4CEAM0	N	<DEL:-1156>	DEL	DEL	-1156	63.813	58.345	888	878	10	0.0113	known	0.271	0.271	common	0.299	0.212	0.53	0.061	0.231	0.274	0.301	0.212	0.536	0.0625	0.231	0.444	0.454	0.163	0.46	0.203	0.538	0.454	0.211	0.469	0.196	0.273	0.94	0.909	0.909	0.931	0.0739	0.0738	0.941	confident	GRCh38_gclt25orgt65_slop50;GRCh38_AllHomopolymers_gt6bp_imperfectgt10bp_slop5;GRCh38_AllTandemRepeatsandHomopolymers_slop5;GRCh38_SimpleRepeat_diTR_11to50_slop5;GRCh38_AllTandemRepeats_gt100bp_slop5;GRCh38_allTandemRepeats;GRCh38_SimpleRepeat_homopolymer_7to11_slop5;GRCh38_SimpleRepeat_homopolymer_4to6_slop5;GRCh38_AllTandemRepeats_201to10000bp_slop5;GRCh38_alldifficultregions;GRCh38_notinalldifficultregions	ENSG00000215869-ENSG00000285981	ENSG00000215869-ENSG00000285981	intergenic_region	ENSG00000215869-ENSG00000285981	.	MODIFIER	intergenic_region	.	.	.	.	.	.	.	.	.	.	.	.	.	.	.
1	104727757	Sniffles2.INV.4CF0M0	N	<INV:120>	INV	OTHER	120	118.154	315.459	888	860	28	0.0315	novel	0.00113	0.00113	rare	0.00208	0	0.00298	0	0	0.00116	0.00215	0	0.00305	0	0	1	1	1	1	1	1	1	1	1	1	0.000563	0.997	0	0	0.502	2.66e-05	0.000294	0.109	confident	GRCh38_notinalldifficultregions	ENSG00000215869-ENSG00000285981	ENSG00000215869-ENSG00000285981	intergenic_region	ENSG00000215869-ENSG00000285981	.	MODIFIER	intergenic_region	.	.	.	.	.	.	.	.	.	.	.	.	.	.	.
1	104843813	Sniffles2.BND.4D0BM0	N	<BND:4D0BM0>	BND	OTHER	.	0	320.786	888	871	17	0.0191	not_compared	0.00113	0.00113	rare	0	0	0	0	0.00585	0.00115	0	0	0	0	0.00602	1	1	1	1	1	1	1	1	1	1	0.00113	0.995	0	0	0.572	3.79e-05	0.000187	0.223	confident	GRCh38_notinalldifficultregions	SLC39A8;ENSG00000248161	ENSG00000138821;ENSG00000248161	transcript;transcript	ENST00000356736.5;ENST00000502883.5	protein_coding;pseudogene	HIGH;HIGH	transcript_ablation;transcript_ablation	SLC39A8	ENSG00000138821	transcript	ENST00000356736.5	protein_coding	HIGH	transcript_ablation	.	.	.	.	.	.	.	.
1	104843814	Sniffles2.DEL.4D02M0	N	<DEL:-6050>	DEL	DEL	-6050	5.692	5.692	888	870	18	0.0203	known	0.00563	0.00563	low_frequency	0.0145	0.0104	0	0	0	0.00575	0.0148	0.0108	0	0	0	0.0432	1	1	1	1	0.0439	1	1	1	1	0.000563	0.989	0	0	0.214	9.32e-05	0.000233	0.333	confident	GRCh38_AllHomopolymers_gt6bp_imperfectgt10bp_slop5;GRCh38_AllTandemRepeatsandHomopolymers_slop5;GRCh38_SimpleRepeat_homopolymer_gt11_slop5;GRCh38_SimpleRepeat_homopolymer_7to11_slop5;GRCh38_SimpleRepeat_homopolymer_4to6_slop5;GRCh38_SimpleRepeat_imperfecthomopolgt10_slop5;GRCh38_lowmappabilityall;GRCh38_nonunique_l100_m2_e1;GRCh38_nonunique_l250_m0_e0;GRCh38_allOtherDifficultregions;GRCh38_L1H_gt500;GRCh38_alllowmapandsegdupregions;GRCh38_alldifficultregions;GRCh38_notinalldifficultregions	ENSG00000215869-ENSG00000285981	ENSG00000215869-ENSG00000285981	intergenic_region	ENSG00000215869-ENSG00000285981	.	MODIFIER	intergenic_region	.	.	.	.	.	.	.	.	.	.	.	.	.	.	.
1	104870113	Sniffles2.INS.4CFCM0	N	<INS:769>	INS	INS	769	213.791	172.774	888	863	25	0.0282	novel	0.0315	0.0315	low_frequency	0.108	0.0104	0	0	0.00292	0.0324	0.11	0.0107	0	0	0.00307	0.0865	1	1	1	1	0.0872	1	1	1	1	0.0265	0.95	0.482	0.482	0.567	0.00231	0.00337	0.574	difficult	GRCh38_gclt25orgt65_slop50;GRCh38_AllTandemRepeatsandHomopolymers_slop5;GRCh38_AllTandemRepeats_gt100bp_slop5;GRCh38_allTandemRepeats;GRCh38_AllTandemRepeats_201to10000bp_slop5;GRCh38_alldifficultregions	ENSG00000215869-ENSG00000285981	ENSG00000215869-ENSG00000285981	intergenic_region	ENSG00000215869-ENSG00000285981	.	MODIFIER	intergenic_region	.	.	.	.	.	.	.	.	.	.	.	.	.	.	.
1	104870220	Sniffles2.INS.4CFBM0	N	<INS:67>	INS	INS	67	78.2	274.077	888	876	12	0.0135	novel	0.243	0.243	common	0.284	0.347	0.179	0.216	0.184	0.245	0.287	0.35	0.183	0.216	0.188	0.527	0.142	0.605	0.11	0.453	0.526	0.14	0.603	0.16	0.451	0.215	0.751	0.612	0.612	0.543	0.226	0.246	0.584	difficult	GRCh38_gclt25orgt65_slop50;GRCh38_AllTandemRepeatsandHomopolymers_slop5;GRCh38_AllTandemRepeats_gt100bp_slop5;GRCh38_allTandemRepeats;GRCh38_AllTandemRepeats_201to10000bp_slop5;GRCh38_alldifficultregions	ENSG00000215869-ENSG00000285981	ENSG00000215869-ENSG00000285981	intergenic_region	ENSG00000215869-ENSG00000285981	.	MODIFIER	intergenic_region	.	.	.	.	.	.	.	.	.	.	.	.	.	.	.
1	104885688	Sniffles2.DEL.4D08M0	N	<DEL:-330>	DEL	DEL	-330	103.162	93.491	888	886	2	0.00225	novel	0.903	0.097	common	0.699	0.948	0.991	0.982	0.991	0.904	0.702	0.948	0.991	0.982	0.991	0.00213	0.0439	1	0.0454	1	0.00327	0.0439	1	0.0454	1	0.91	0.92	0.933	0.672	0.772	0.976	0.974	0.863	confident	GRCh38_gclt25orgt65_slop50;GRCh38_AllHomopolymers_gt6bp_imperfectgt10bp_slop5;GRCh38_AllTandemRepeatsandHomopolymers_slop5;GRCh38_SimpleRepeat_homopolymer_gt11_slop5;GRCh38_SimpleRepeat_homopolymer_gt20_slop5;GRCh38_SimpleRepeat_homopolymer_7to11_slop5;GRCh38_SimpleRepeat_homopolymer_4to6_slop5;GRCh38_SimpleRepeat_imperfecthomopolgt20_slop5;GRCh38_SimpleRepeat_imperfecthomopolgt10_slop5;GRCh38_lowmappabilityall;GRCh38_nonunique_l100_m2_e1;GRCh38_alllowmapandsegdupregions;GRCh38_alldifficultregions;GRCh38_notinalldifficultregions	ENSG00000215869-ENSG00000285981	ENSG00000215869-ENSG00000285981	intergenic_region	ENSG00000215869-ENSG00000285981	.	MODIFIER	intergenic_region	.	.	.	.	.	.	.	.	.	.	.	.	.	.	.
1	104966386	Sniffles2.DEL.4D1AM0	N	<DEL:-50>	DEL	DEL	-50	52.313	309.247	888	850	38	0.0428	novel	0.00563	0.00563	low_frequency	0.00415	0.00347	0.00595	0.00915	0.00585	0.00588	0.0044	0.00355	0.00617	0.00938	0.00625	1	1	1	1	1	1	1	1	1	1	0.00338	0.982	0	0	0.422	0.000457	0.0075	0.163	difficult	GRCh38_AllHomopolymers_gt6bp_imperfectgt10bp_slop5;GRCh38_AllTandemRepeatsandHomopolymers_slop5;GRCh38_AllTandemRepeats_gt100bp_slop5;GRCh38_allTandemRepeats;GRCh38_SimpleRepeat_homopolymer_7to11_slop5;GRCh38_AllTandemRepeats_201to10000bp_slop5;GRCh38_SimpleRepeat_quadTR_20to50_slop5;GRCh38_alldifficultregions	ENSG00000215869-ENSG00000285981	ENSG00000215869-ENSG00000285981	intergenic_region	ENSG00000215869-ENSG00000285981	.	MODIFIER	intergenic_region	.	.	.	.	.	.	.	.	.	.	.	.	.	.	.
1	104971541	Sniffles2.INS.4D12M0	N	<INS:275>	INS	INS	275	126.715	369.108	888	861	27	0.0304	known	0.00451	0.00451	rare	0.0145	0.00347	0	0	0	0.00465	0.0152	0.00352	0	0	0	1	1	1	1	1	1	1	1	1	1	0.00619	0.994	0.875	0.875	0.655	0.000296	0.000455	0.621	difficult	GRCh38_gclt25orgt65_slop50;GRCh38_chainSelf;GRCh38_alldifficultregions	ENSG00000215869-ENSG00000285981	ENSG00000215869-ENSG00000285981	intergenic_region	ENSG00000215869-ENSG00000285981	.	MODIFIER	intergenic_region	.	.	.	.	.	.	.	.	.	.	.	.	.	.	.
1	105009177	Sniffles2.INS.4D22M0	N	<INS:53>	INS	INS	53	117.893	278.789	888	862	26	0.0293	novel	0.00169	0.00169	rare	0.00208	0.00347	0	0	0.00292	0.00174	0.00213	0.00357	0	0	0.00299	1	1	1	1	1	1	1	1	1	1	0	0.997	0	0	0.128	0.000335	0.00062	0.482	difficult	GRCh38_AllTandemRepeatsandHomopolymers_slop5;GRCh38_SimpleRepeat_diTR_11to50_slop5;GRCh38_allTandemRepeats;GRCh38_AllTandemRepeats_lt51bp_slop5;GRCh38_alldifficultregions	ENSG00000285981	ENSG00000285981	transcript	ENST00000648518.1	pseudogene	MODIFIER	intron_variant	.	.	.	.	.	.	.	.	.	.	.	.	.	.	.
1	105075270	Sniffles2.INS.4D26M0	N	<INS:86>	INS	INS	86	102.209	123.932	888	878	10	0.0113	novel	0.559	0.441	common	0.396	0.566	0.646	0.701	0.561	0.563	0.403	0.566	0.647	0.701	0.565	0.0803	0.000194	0.00019	6.02e-05	0.00813	0.0766	0.000194	0.000318	6.02e-05	0.00508	0.608	0.645	0.636	0.606	0.685	0.741	0.705	0.753	difficult	GRCh38_gclt25orgt65_slop50;GRCh38_AllTandemRepeatsandHomopolymers_slop5;GRCh38_AllTandemRepeats_gt100bp_slop5;GRCh38_allTandemRepeats;GRCh38_AllTandemRepeats_201to10000bp_slop5;GRCh38_alldifficultregions	ENSG00000285981-CDK4P1	ENSG00000285981-ENSG00000225036	intergenic_region	ENSG00000285981-ENSG00000225036	.	MODIFIER	intergenic_region	.	.	.	.	.	.	.	.	.	.	.	.	.	.	.
1	105075270	Sniffles2.INS.4D27M0	N	<INS:893>	INS	INS	893	268.334	57.228	888	863	25	0.0282	novel	0.0141	0.0141	low_frequency	0.0477	0.00694	0	0	0	0.0145	0.0502	0.00699	0	0	0	1	1	1	1	1	1	1	1	1	1	0.0135	0.977	0.56	0.56	0.649	0.00125	0.0013	0.784	difficult	GRCh38_gclt25orgt65_slop50;GRCh38_AllTandemRepeatsandHomopolymers_slop5;GRCh38_AllTandemRepeats_gt100bp_slop5;GRCh38_allTandemRepeats;GRCh38_AllTandemRepeats_201to10000bp_slop5;GRCh38_alldifficultregions	ENSG00000285981-CDK4P1	ENSG00000285981-ENSG00000225036	intergenic_region	ENSG00000285981-ENSG00000225036	.	MODIFIER	intergenic_region	.	.	.	.	.	.	.	.	.	.	.	.	.	.	.
1	105082394	Sniffles2.DEL.4D2EM0	N	<DEL:-5895>	DEL	DEL	-5895	118.082	12.23	888	858	30	0.0338	known	0.00338	0.00338	rare	0.0124	0	0	0	0	0.0035	0.0133	0	0	0	0	0.031	1	1	1	1	0.033	1	1	1	1	0.00282	0.991	0.2	0.2	0.659	8.81e-05	0.000127	0.499	confident	GRCh38_gclt25orgt65_slop50;GRCh38_AllHomopolymers_gt6bp_imperfectgt10bp_slop5;GRCh38_AllTandemRepeats_51to200bp_slop5;GRCh38_AllTandemRepeatsandHomopolymers_slop5;GRCh38_SimpleRepeat_diTR_11to50_slop5;GRCh38_AllTandemRepeats_gt100bp_slop5;GRCh38_allTandemRepeats;GRCh38_SimpleRepeat_homopolymer_7to11_slop5;GRCh38_SimpleRepeat_homopolymer_4to6_slop5;GRCh38_AllTandemRepeats_lt51bp_slop5;GRCh38_AllTandemRepeats_201to10000bp_slop5;GRCh38_lowmappabilityall;GRCh38_nonunique_l100_m2_e1;GRCh38_chainSelf;GRCh38_alllowmapandsegdupregions;GRCh38_alldifficultregions;GRCh38_notinalldifficultregions	ENSG00000285981-CDK4P1	ENSG00000285981-ENSG00000225036	intergenic_region	ENSG00000285981-ENSG00000225036	.	MODIFIER	intergenic_region	.	.	.	.	.	.	.	.	.	.	.	.	Open chromatin;Open chromatin	.	.
1	105085976	Sniffles2.INS.4D28M0	N	<INS:62>	INS	INS	62	92.724	290.721	888	865	23	0.0259	known	0.0248	0.0248	low_frequency	0.0166	0.0208	0.0268	0.0274	0.0351	0.0254	0.0172	0.0213	0.027	0.0285	0.0359	1	1	1	0.107	1	1	1	1	0.11	1	0.0214	0.985	0.744	0.744	0.731	0.0327	0.0307	0.823	difficult	GRCh38_gclt25orgt65_slop50;GRCh38_chainSelf;GRCh38_alldifficultregions	ENSG00000285981-CDK4P1	ENSG00000285981-ENSG00000225036	intergenic_region	ENSG00000285981-ENSG00000225036	.	MODIFIER	intergenic_region	.	.	.	.	.	.	.	.	.	.	.	.	.	.	.
1	105124963	Sniffles2.DEL.4D3CM0	N	<DEL:-859>	DEL	DEL	-859	94.408	42.329	888	862	26	0.0293	known	0.142	0.142	common	0.168	0.0868	0.167	0.125	0.143	0.144	0.165	0.0887	0.17	0.129	0.149	0.643	1	0.26	0.72	0.0523	0.811	1	0.263	0.726	0.0573	0.14	0.922	0.823	0.823	0.805	0.109	0.109	0.898	confident	GRCh38_AllHomopolymers_gt6bp_imperfectgt10bp_slop5;GRCh38_AllTandemRepeats_51to200bp_slop5;GRCh38_AllTandemRepeatsandHomopolymers_slop5;GRCh38_SimpleRepeat_diTR_11to50_slop5;GRCh38_AllTandemRepeats_gt100bp_slop5;GRCh38_allTandemRepeats;GRCh38_SimpleRepeat_homopolymer_7to11_slop5;GRCh38_SimpleRepeat_homopolymer_4to6_slop5;GRCh38_alldifficultregions;GRCh38_notinalldifficultregions	ENSG00000285981-CDK4P1	ENSG00000285981-ENSG00000225036	intergenic_region	ENSG00000285981-ENSG00000225036	.	MODIFIER	intergenic_region	.	.	.	.	.	.	.	.	.	.	.	.	.	.	.
1	105167414	Sniffles2.INS.4D39M0	N	<INS:2249>	INS	INS	2249	3.651	0	888	866	22	0.0248	novel	0.00225	0.00225	rare	0.0083	0	0	0	0	0.00231	0.00858	0	0	0	0	1	1	1	1	1	1	1	1	1	1	0.00169	0.999	0.75	0.75	0.675	0.000214	0.000227	0.922	confident	GRCh38_SimpleRepeat_homopolymer_4to6_slop5;GRCh38_notinalldifficultregions	ENSG00000285981-CDK4P1	ENSG00000285981-ENSG00000225036	intergenic_region	ENSG00000285981-ENSG00000225036	.	MODIFIER	intergenic_region	.	.	.	.	.	.	.	.	.	.	.	.	.	.	.
1	105190173	Sniffles2.INS.4D3BM0	N	<INS:113>	INS	INS	113	151.555	354.675	888	857	31	0.0349	novel	0.00169	0.00169	rare	0.00622	0	0	0	0	0.00175	0.00655	0	0	0	0	1	1	1	1	1	1	1	1	1	1	0.00113	0.999	0.667	0.667	0.477	6.45e-05	8.64e-05	0.693	difficult	GRCh38_lowmappabilityall;GRCh38_nonunique_l100_m2_e1;GRCh38_alllowmapandsegdupregions;GRCh38_alldifficultregions	ENSG00000285981-CDK4P1	ENSG00000285981-ENSG00000225036	intergenic_region	ENSG00000285981-ENSG00000225036	.	MODIFIER	intergenic_region	.	.	.	.	.	.	.	.	.	.	.	.	.	.	.
1	105193632	Sniffles2.INS.4D3AM0	N	<INS:309>	INS	INS	309	89.584	129.462	888	868	20	0.0225	known	0.11	0.11	common	0.118	0.0312	0.268	0.0183	0.0994	0.112	0.12	0.0317	0.273	0.0184	0.103	1	0.121	0.119	1	0.0646	1	0.122	0.168	1	0.0724	0.108	0.974	0.907	0.907	0.914	0.0153	0.0184	0.817	confident	GRCh38_notinalldifficultregions	ENSG00000285981-CDK4P1	ENSG00000285981-ENSG00000225036	intergenic_region	ENSG00000285981-ENSG00000225036	.	MODIFIER	intergenic_region	.	.	.	.	.	.	.	.	.	.	.	.	.	.	.
1	105222691	Sniffles2.INS.4D4AM0	N	<INS:232>	INS	INS	232	162.919	352.027	888	868	20	0.0225	known	0.00169	0.00169	rare	0.00622	0	0	0	0	0.00173	0.00633	0	0	0	0	1	1	1	1	1	1	1	1	1	1	0	0.997	0	0	0.0928	4.92e-05	6.96e-05	0.665	confident	GRCh38_notinalldifficultregions	ENSG00000285981-CDK4P1	ENSG00000285981-ENSG00000225036	intergenic_region	ENSG00000285981-ENSG00000225036	.	MODIFIER	intergenic_region	.	.	.	.	.	.	.	.	.	.	.	.	.	.	.
1	105229648	Sniffles2.INS.4D4CM0	N	<INS:149>	INS	INS	149	155.517	514.54	888	852	36	0.0405	novel	0.00169	0.00169	rare	0	0	0.00298	0.00305	0.00292	0.00176	0	0	0.00303	0.00318	0.00312	1	1	1	1	1	1	1	1	1	1	0.00113	0.994	0	0	0.581	0.000122	0.000156	0.584	difficult	GRCh38_gclt25orgt65_slop50;GRCh38_SimpleRepeat_homopolymer_4to6_slop5;GRCh38_alldifficultregions	ENSG00000285981-CDK4P1	ENSG00000285981-ENSG00000225036	intergenic_region	ENSG00000285981-ENSG00000225036	.	MODIFIER	intergenic_region	.	.	.	.	.	.	.	.	.	.	.	.	.	.	.
1	105290201	Sniffles2.DEL.4D54M0	N	<DEL:-11548>	DEL	DEL	-11548	1.165	1.069	888	853	35	0.0394	known	0.00507	0.00507	low_frequency	0	0	0.0268	0	0	0.00528	0	0	0.028	0	0	1	1	0.00332	1	1	1	1	0.00361	1	1	0.00338	0.993	0.429	0.429	0.707	0.000402	0.000455	0.657	confident	GRCh38_gclt25orgt65_slop50;GRCh38_AllHomopolymers_gt6bp_imperfectgt10bp_slop5;GRCh38_AllTandemRepeats_51to200bp_slop5;GRCh38_AllTandemRepeatsandHomopolymers_slop5;GRCh38_SimpleRepeat_homopolymer_gt11_slop5;GRCh38_allTandemRepeats;GRCh38_SimpleRepeat_homopolymer_7to11_slop5;GRCh38_SimpleRepeat_homopolymer_4to6_slop5;GRCh38_AllTandemRepeats_lt51bp_slop5;GRCh38_SimpleRepeat_imperfecthomopolgt10_slop5;GRCh38_lowmappabilityall;GRCh38_nonunique_l100_m2_e1;GRCh38_alllowmapandsegdupregions;GRCh38_alldifficultregions;GRCh38_notinalldifficultregions	ENSG00000285981-CDK4P1	ENSG00000285981-ENSG00000225036	intergenic_region	ENSG00000285981-ENSG00000225036	.	MODIFIER	intergenic_region	.	.	.	.	.	.	.	Educational_attainment	6e-14	0.00813509	.	35361970	.	.	.
1	105315158	Sniffles2.INS.4D5BM0	N	<INS:6053>	INS	INS	6053	12.131	4.187	888	856	32	0.036	known	0.0298	0.0298	low_frequency	0.108	0.00347	0	0	0	0.0292	0.106	0.00355	0	0	0	2.08e-09	1	1	1	1	4.22e-10	1	1	1	1	0.0298	0.968	0.667	0.667	0.764	0.00251	0.00296	0.796	difficult	GRCh38_AllHomopolymers_gt6bp_imperfectgt10bp_slop5;GRCh38_AllTandemRepeatsandHomopolymers_slop5;GRCh38_SimpleRepeat_homopolymer_7to11_slop5;GRCh38_SimpleRepeat_homopolymer_4to6_slop5;GRCh38_alldifficultregions	ENSG00000285981-CDK4P1	ENSG00000285981-ENSG00000225036	intergenic_region	ENSG00000285981-ENSG00000225036	.	MODIFIER	intergenic_region	.	.	.	.	.	.	.	.	.	.	.	.	.	.	.
1	105315164	Sniffles2.BND.4D6CM0	N	<BND:4D6CM0>	BND	OTHER	.	0	55.441	888	860	28	0.0315	not_compared	0.00676	0.00676	low_frequency	0.0228	0.00347	0	0	0	0.00698	0.0235	0.00355	0	0	0	1	1	1	1	1	1	1	1	1	1	0.00507	0.981	0.167	0.167	0.599	0.000263	0.000396	0.589	difficult	GRCh38_AllHomopolymers_gt6bp_imperfectgt10bp_slop5;GRCh38_AllTandemRepeatsandHomopolymers_slop5;GRCh38_SimpleRepeat_homopolymer_7to11_slop5;GRCh38_alldifficultregions	.	.	intergenic_region	ENSG00000285981-ENSG00000225036	.	LOW	feature_fusion	.	.	.	.	.	.	.	.	.	.	.	.	.	.	.
1	105324149	Sniffles2.DEL.4D64M0	N	<DEL:-274>	DEL	DEL	-274	106.406	231.796	888	881	7	0.00788	known	0.405	0.405	common	0.324	0.58	0.408	0.454	0.322	0.408	0.328	0.588	0.41	0.454	0.324	0.77	0.125	0.339	0.529	0.482	0.768	0.17	0.342	0.529	0.483	0.412	0.935	0.941	0.941	0.917	0.454	0.449	0.944	confident	GRCh38_AllHomopolymers_gt6bp_imperfectgt10bp_slop5;GRCh38_AllTandemRepeatsandHomopolymers_slop5;GRCh38_SimpleRepeat_homopolymer_7to11_slop5;GRCh38_SimpleRepeat_homopolymer_4to6_slop5;GRCh38_lowmappabilityall;GRCh38_nonunique_l100_m2_e1;GRCh38_alllowmapandsegdupregions;GRCh38_alldifficultregions;GRCh38_notinalldifficultregions	ENSG00000285981-CDK4P1	ENSG00000285981-ENSG00000225036	intergenic_region	ENSG00000285981-ENSG00000225036	.	MODIFIER	intergenic_region	.	.	.	.	.	.	.	.	.	.	.	.	.	.	.
1	105341630	Sniffles2.INS.4D5DM0	N	<INS:301>	INS	INS	301	121.379	266.644	888	867	21	0.0236	known	0.022	0.022	low_frequency	0.0747	0.00347	0	0	0.00585	0.0225	0.0779	0.00352	0	0	0.00592	0.132	1	1	1	1	0.145	1	1	1	1	0.0186	0.984	0.722	0.722	0.757	0.00156	0.00174	0.812	difficult	GRCh38_gclt25orgt65_slop50;GRCh38_SimpleRepeat_homopolymer_4to6_slop5;GRCh38_alldifficultregions	ENSG00000285981-CDK4P1	ENSG00000285981-ENSG00000225036	intergenic_region	ENSG00000285981-ENSG00000225036	.	MODIFIER	intergenic_region	.	.	.	.	.	.	.	.	.	.	.	.	.	.	.
1	105362268	Sniffles2.INS.4D5EM0	N	<INS:77>	INS	INS	77	116.292	263.082	888	854	34	0.0383	novel	0.0214	0.0214	low_frequency	0.0768	0.00347	0	0	0	0.0217	0.0776	0.00362	0	0	0	0.636	1	1	1	1	0.633	1	1	1	1	0.0231	0.981	0.806	0.806	0.839	0.00201	0.00196	0.901	difficult	GRCh38_gclt25orgt65_slop50;GRCh38_AllTandemRepeats_51to200bp_slop5;GRCh38_AllTandemRepeatsandHomopolymers_slop5;GRCh38_AllTandemRepeats_gt100bp_slop5;GRCh38_allTandemRepeats;GRCh38_chainSelf;GRCh38_alldifficultregions	ENSG00000285981-CDK4P1	ENSG00000285981-ENSG00000225036	intergenic_region	ENSG00000285981-ENSG00000225036	.	MODIFIER	intergenic_region	.	.	.	.	.	.	.	.	.	.	.	.	.	.	.
1	105373686	Sniffles2.INS.4D60M0	N	<INS:2358>	INS	INS	2358	119.896	6.557	888	861	27	0.0304	novel	0.0231	0.0231	low_frequency	0.083	0.00347	0	0	0	0.0238	0.0848	0.00352	0	0	0	0.67	1	1	1	1	0.675	1	1	1	1	0.0236	0.976	0.744	0.744	0.796	0.00188	0.00184	0.833	difficult	GRCh38_gclt25orgt65_slop50;GRCh38_SimpleRepeat_homopolymer_4to6_slop5;GRCh38_alldifficultregions	ENSG00000285981-CDK4P1	ENSG00000285981-ENSG00000225036	intergenic_region	ENSG00000285981-ENSG00000225036	.	MODIFIER	intergenic_region	.	.	.	.	.	.	.	.	.	.	.	.	.	.	.
1	105373690	Sniffles2.BND.4D71M0	N	<BND:4D71M0>	BND	OTHER	.	0	3.188	888	860	28	0.0315	not_compared	0.00394	0.00394	rare	0.0145	0	0	0	0	0.00407	0.0149	0	0	0	0	1	1	1	1	1	1	1	1	1	1	0.00225	0.988	0	0	0.396	6.35e-05	0.000219	0.347	difficult	GRCh38_gclt25orgt65_slop50;GRCh38_SimpleRepeat_homopolymer_4to6_slop5;GRCh38_alldifficultregions	KLHL1	ENSG00000150361	transcript	ENST00000377844.9	protein_coding	HIGH	transcript_ablation	KLHL1	ENSG00000150361	transcript	ENST00000377844.9	protein_coding	HIGH	transcript_ablation	.	.	.	.	.	.	.	.
1	105374250	Sniffles2.DEL.4D68M0	N	<DEL:-58>	DEL	DEL	-58	21.875	132.613	888	878	10	0.0113	known	0.433	0.433	common	0.351	0.382	0.411	0.537	0.515	0.434	0.353	0.382	0.413	0.534	0.521	0.326	0.293	0.751	0.432	0.0918	0.394	0.293	0.75	0.433	0.123	0.429	0.843	0.818	0.818	0.817	0.53	0.523	0.901	difficult	GRCh38_gclt25orgt65_slop50;GRCh38_AllTandemRepeatsandHomopolymers_slop5;GRCh38_AllTandemRepeats_gt100bp_slop5;GRCh38_allTandemRepeats;GRCh38_SimpleRepeat_homopolymer_4to6_slop5;GRCh38_AllTandemRepeats_201to10000bp_slop5;GRCh38_alldifficultregions	ENSG00000285981-CDK4P1	ENSG00000285981-ENSG00000225036	intergenic_region	ENSG00000285981-ENSG00000225036	.	MODIFIER	intergenic_region	.	.	.	.	.	.	.	.	.	.	.	.	.	.	.
1	105374300	Sniffles2.INS.4D5FM0	N	<INS:64>	INS	INS	64	125.206	284.644	888	862	26	0.0293	novel	0.0287	0.0287	low_frequency	0.0934	0.0104	0	0.00305	0.00585	0.029	0.0936	0.0106	0	0.00316	0.00614	0.135	1	1	1	1	0.127	1	1	1	1	0.0214	0.967	0.553	0.553	0.684	0.00534	0.00579	0.806	difficult	GRCh38_gclt25orgt65_slop50;GRCh38_AllTandemRepeatsandHomopolymers_slop5;GRCh38_AllTandemRepeats_gt100bp_slop5;GRCh38_allTandemRepeats;GRCh38_AllTandemRepeats_201to10000bp_slop5;GRCh38_alldifficultregions	ENSG00000285981-CDK4P1	ENSG00000285981-ENSG00000225036	intergenic_region	ENSG00000285981-ENSG00000225036	.	MODIFIER	intergenic_region	.	.	.	.	.	.	.	.	.	.	.	.	.	.	.
1	105425393	Sniffles2.INS.4D74M0	N	<INS:6035>	INS	INS	6035	8.784	7.319	888	862	26	0.0293	novel	0.00563	0.00563	low_frequency	0.0208	0	0	0	0	0.0058	0.0213	0	0	0	0	0.0908	1	1	1	1	0.0931	1	1	1	1	0.00169	0.993	0.333	0.333	0.331	0.000306	0.000426	0.637	difficult	GRCh38_gclt25orgt65_slop50;GRCh38_SimpleRepeat_homopolymer_4to6_slop5;GRCh38_alldifficultregions	ENSG00000285981-CDK4P1	ENSG00000285981-ENSG00000225036	intergenic_region	ENSG00000285981-ENSG00000225036	.	MODIFIER	intergenic_region	.	.	.	.	.	.	.	.	.	.	.	.	.	.	.
1	105425397	Sniffles2.BND.4D80M0	N	<BND:4D80M0>	BND	OTHER	.	0	8	888	862	26	0.0293	not_compared	0.00338	0.00338	rare	0.0124	0	0	0	0	0.00348	0.0128	0	0	0	0	1	1	1	1	1	1	1	1	1	1	0.000563	0.992	0	0	0.23	0.000241	0.000299	0.672	difficult	GRCh38_gclt25orgt65_slop50;GRCh38_SimpleRepeat_homopolymer_4to6_slop5;GRCh38_alldifficultregions	.	.	intergenic_region	ENSG00000285981-ENSG00000225036	.	LOW	feature_fusion	.	.	.	.	.	.	.	.	.	.	.	.	.	.	.
1	105425409	Sniffles2.BND.4D81M0	N	<BND:4D81M0>	BND	OTHER	.	0	1	888	862	26	0.0293	not_compared	0.00113	0.00113	rare	0.00415	0	0	0	0	0.00116	0.00426	0	0	0	0	1	1	1	1	1	1	1	1	1	1	0.00113	0.995	0	0	0.488	5.63e-05	0.000113	0.525	difficult	GRCh38_gclt25orgt65_slop50;GRCh38_AllHomopolymers_gt6bp_imperfectgt10bp_slop5;GRCh38_AllTandemRepeatsandHomopolymers_slop5;GRCh38_SimpleRepeat_homopolymer_7to11_slop5;GRCh38_SimpleRepeat_homopolymer_4to6_slop5;GRCh38_SimpleRepeat_imperfecthomopolgt10_slop5;GRCh38_alldifficultregions	.	.	intergenic_region	ENSG00000285981-ENSG00000225036	.	LOW	feature_fusion	.	.	.	.	.	.	.	.	.	.	.	.	.	.	.
1	105431378	Sniffles2.INS.4D73M0	N	<INS:235>	INS	INS	235	103.207	245.138	888	870	18	0.0203	known	0.0236	0.0236	low_frequency	0.0851	0.00347	0	0	0	0.0241	0.0869	0.00355	0	0	0	0.391	1	1	1	1	0.395	1	1	1	1	0.0242	0.976	0.744	0.744	0.825	0.00248	0.00238	0.842	difficult	GRCh38_gclt25orgt65_slop50;GRCh38_alldifficultregions	CDK4P1;ENSG00000285981-CDK4P1	ENSG00000225036;ENSG00000285981-ENSG00000225036	transcript;intergenic_region	ENST00000454213.1;ENSG00000285981-ENSG00000225036	processed_pseudogene;.	MODIFIER;MODIFIER	upstream_gene_variant;intergenic_region	.	.	.	.	.	.	.	.	.	.	.	.	.	.	.
1	105450071	Sniffles2.INV.4D7EM0	N	<INV:149>	INV	OTHER	149	243.87	242.155	888	856	32	0.036	novel	0.00169	0.00169	rare	0.00208	0	0	0	0.00585	0.00175	0.00215	0	0	0	0.00621	1	1	1	1	1	1	1	1	1	1	0.00225	0.992	0	0	0.577	0.00242	0.00332	0.606	confident	GRCh38_gclt25orgt65_slop50;GRCh38_SimpleRepeat_homopolymer_4to6_slop5;GRCh38_alldifficultregions;GRCh38_notinalldifficultregions	CDK4P1-LINC01676	ENSG00000225036-ENSG00000230768	intergenic_region	ENSG00000225036-ENSG00000230768	.	MODIFIER	intergenic_region	.	.	.	.	.	.	.	.	.	.	.	.	.	.	.
1	105473195	Sniffles2.DEL.4D7BM0	N	<DEL:-7581>	DEL	DEL	-7581	73.253	10.036	888	873	15	0.0169	known	0.42	0.42	common	0.477	0.378	0.566	0.342	0.307	0.426	0.489	0.381	0.566	0.346	0.311	0.000765	0.221	0.0117	0.0549	0.0466	0.00159	0.287	0.0117	0.0558	0.0459	0.401	0.795	0.758	0.758	0.71	0.339	0.349	0.828	confident	GRCh38_gclt25orgt65_slop50;GRCh38_AllHomopolymers_gt6bp_imperfectgt10bp_slop5;GRCh38_AllTandemRepeats_51to200bp_slop5;GRCh38_AllTandemRepeatsandHomopolymers_slop5;GRCh38_SimpleRepeat_homopolymer_gt11_slop5;GRCh38_SimpleRepeat_triTR_15to50_slop5;GRCh38_SimpleRepeat_diTR_11to50_slop5;GRCh38_allTandemRepeats;GRCh38_SimpleRepeat_homopolymer_7to11_slop5;GRCh38_SimpleRepeat_homopolymer_4to6_slop5;GRCh38_AllTandemRepeats_lt51bp_slop5;GRCh38_SimpleRepeat_imperfecthomopolgt10_slop5;GRCh38_alldifficultregions;GRCh38_notinalldifficultregions	CDK4P1-LINC01676	ENSG00000225036-ENSG00000230768	intergenic_region	ENSG00000225036-ENSG00000230768	.	MODIFIER	intergenic_region	.	.	.	.	.	.	.	White_blood_cell_count	1e-13	0.0931	.	34107879	Open chromatin	.	.
1	105473253	Sniffles2.INS.4D76M0	N	<INS:967>	INS	INS	967	190.012	27.297	888	862	26	0.0293	novel	0.0372	0.0372	low_frequency	0.135	0.00347	0	0	0	0.0383	0.141	0.00352	0	0	0	0.000937	1	1	1	1	0.00137	1	1	1	1	0.031	0.964	0.6	0.6	0.687	0.0023	0.00354	0.574	confident	GRCh38_SimpleRepeat_homopolymer_4to6_slop5;GRCh38_notinalldifficultregions	CDK4P1-LINC01676	ENSG00000225036-ENSG00000230768	intergenic_region	ENSG00000225036-ENSG00000230768	.	MODIFIER	intergenic_region	.	.	.	.	.	.	.	.	.	.	.	.	.	.	.
1	105571334	Sniffles2.INS.4D8CM0	N	<INS:2250>	INS	INS	2250	37.075	6.196	888	885	3	0.00338	known	0.815	0.185	common	0.705	0.965	0.741	0.973	0.763	0.815	0.708	0.965	0.741	0.972	0.763	0.00099	0.000134	0.157	0.00348	0.295	0.00158	0.000134	0.157	0.00357	0.295	0.826	0.928	0.958	0.834	0.901	0.96	0.956	0.775	confident	GRCh38_notinalldifficultregions	CDK4P1-LINC01676	ENSG00000225036-ENSG00000230768	intergenic_region	ENSG00000225036-ENSG00000230768	.	MODIFIER	intergenic_region	.	.	.	.	.	.	.	.	.	.	.	.	.	.	.
1	105571334	Sniffles2.INS.4D8DM0	N	<INS:4482>	INS	INS	4482	108.84	3.133	888	852	36	0.0405	novel	0.0118	0.0118	low_frequency	0.0083	0.00347	0.0149	0.0213	0.0117	0.0123	0.00877	0.00352	0.0154	0.0223	0.0123	0.0125	1	0.000134	3.06e-06	0.0176	0.0132	1	0.000145	3.49e-06	0.0184	0.00563	0.973	0	0	0.433	0.00706	0.0104	0.659	confident	GRCh38_notinalldifficultregions	CDK4P1-LINC01676	ENSG00000225036-ENSG00000230768	intergenic_region	ENSG00000225036-ENSG00000230768	.	MODIFIER	intergenic_region	.	.	.	.	.	.	.	.	.	.	.	.	.	.	.
1	105578642	Sniffles2.INS.4D8FM0	N	<INS:157>	INS	INS	157	158.126	384.276	888	861	27	0.0304	novel	0.00282	0.00282	rare	0.0104	0	0	0	0	0.0029	0.0108	0	0	0	0	1	1	1	1	1	1	1	1	1	1	0.00225	0.994	0.4	0.4	0.593	0.000165	0.000204	0.675	difficult	GRCh38_SimpleRepeat_homopolymer_4to6_slop5;GRCh38_lowmappabilityall;GRCh38_nonunique_l100_m2_e1;GRCh38_alllowmapandsegdupregions;GRCh38_alldifficultregions	CDK4P1-LINC01676	ENSG00000225036-ENSG00000230768	intergenic_region	ENSG00000225036-ENSG00000230768	.	MODIFIER	intergenic_region	.	.	.	.	.	.	.	.	.	.	.	.	.	.	.
1	105611831	Sniffles2.INS.4D9EM0	N	<INS:84>	INS	INS	84	197.132	469.112	888	854	34	0.0383	novel	0.00113	0.00113	rare	0.00208	0	0.00298	0	0	0.00117	0.00217	0	0.00314	0	0	1	1	1	1	1	1	1	1	1	1	0	0.998	0	0	0.15	2.05e-05	7.38e-05	0.244	confident	GRCh38_notinalldifficultregions	LINC01676	ENSG00000230768	transcript	ENST00000654698.1	pseudogene	MODIFIER	intron_variant	.	.	.	.	.	.	.	.	.	.	.	.	.	.	.
1	105621781	Sniffles2.DEL.4DA0M0	N	<DEL:-51038>	DEL	DEL	-51038	1.286	2.739	888	861	27	0.0304	not_compared	0.0124	0.0124	low_frequency	0.0415	0.00694	0	0	0	0.0128	0.0426	0.00709	0	0	0	3.81e-12	0.00348	1	1	1	4.68e-12	0.00356	1	1	1	0.00845	0.982	0.308	0.308	0.629	0.00068	0.00134	0.431	confident	GRCh38_gclt25orgt65_slop50;GRCh38_AllHomopolymers_gt6bp_imperfectgt10bp_slop5;GRCh38_AllTandemRepeats_51to200bp_slop5;GRCh38_AllTandemRepeatsandHomopolymers_slop5;GRCh38_SimpleRepeat_homopolymer_gt11_slop5;GRCh38_SimpleRepeat_triTR_15to50_slop5;GRCh38_SimpleRepeat_homopolymer_gt20_slop5;GRCh38_SimpleRepeat_diTR_11to50_slop5;GRCh38_AllTandemRepeats_gt100bp_slop5;GRCh38_allTandemRepeats;GRCh38_SimpleRepeat_homopolymer_7to11_slop5;GRCh38_SimpleRepeat_quadTR_51to200_slop5;GRCh38_SimpleRepeat_homopolymer_4to6_slop5;GRCh38_AllTandemRepeats_lt51bp_slop5;GRCh38_SimpleRepeat_imperfecthomopolgt20_slop5;GRCh38_AllTandemRepeats_201to10000bp_slop5;GRCh38_SimpleRepeat_quadTR_20to50_slop5;GRCh38_SimpleRepeat_imperfecthomopolgt10_slop5;GRCh38_lowmappabilityall;GRCh38_nonunique_l100_m2_e1;GRCh38_nonunique_l250_m0_e0;GRCh38_chainSelf;GRCh38_alllowmapandsegdupregions;GRCh38_alldifficultregions;GRCh38_notinalldifficultregions	LINC01676;LINC01676-SEPTIN2P1	ENSG00000230768;ENSG00000230768-ENSG00000227850	transcript;intergenic_region	ENST00000654698.1;ENSG00000230768-ENSG00000227850	pseudogene;.	MODIFIER;MODIFIER	upstream_gene_variant;intergenic_region	.	.	.	.	.	.	.	.	.	.	.	.	Open chromatin;Open chromatin	.	.
1	105630904	Sniffles2.DEL.4DA1M0	N	<DEL:-116>	DEL	DEL	-116	52.908	351.763	888	872	16	0.018	novel	0.207	0.207	common	0.147	0.323	0.25	0.143	0.214	0.211	0.151	0.325	0.254	0.146	0.217	1	0.256	0.306	0.333	0.111	1	0.259	0.41	0.338	0.11	0.211	0.959	0.932	0.932	0.912	0.151	0.15	0.937	difficult	GRCh38_AllTandemRepeatsandHomopolymers_slop5;GRCh38_AllTandemRepeats_gt100bp_slop5;GRCh38_allTandemRepeats;GRCh38_SimpleRepeat_homopolymer_4to6_slop5;GRCh38_AllTandemRepeats_201to10000bp_slop5;GRCh38_lowmappabilityall;GRCh38_nonunique_l100_m2_e1;GRCh38_alllowmapandsegdupregions;GRCh38_alldifficultregions	LINC01676-SEPTIN2P1	ENSG00000230768-ENSG00000227850	intergenic_region	ENSG00000230768-ENSG00000227850	.	MODIFIER	intergenic_region	.	.	.	.	.	.	.	.	.	.	.	.	.	.	.
1	105646991	Sniffles2.INV.4DA3M0	N	<INV:112>	INV	OTHER	112	119.633	394.889	888	856	32	0.036	novel	0.00169	0.00169	rare	0.00415	0	0	0.00305	0	0.00175	0.00437	0	0	0.00311	0	1	1	1	1	1	1	1	1	1	1	0.00113	0.994	0	0	0.383	2.87e-05	0.00142	0.148	confident	GRCh38_SimpleRepeat_homopolymer_4to6_slop5;GRCh38_notinalldifficultregions	LINC01676-SEPTIN2P1	ENSG00000230768-ENSG00000227850	intergenic_region	ENSG00000230768-ENSG00000227850	.	MODIFIER	intergenic_region	.	.	.	.	.	.	.	.	.	.	.	.	.	.	.
1	105759919	Sniffles2.INS.4DA9M0	N	<INS:55>	INS	INS	55	103.56	106.603	888	869	19	0.0214	novel	0.207	0.207	common	0.212	0.146	0.184	0.29	0.193	0.211	0.22	0.149	0.185	0.293	0.195	0.849	0.31	0.072	1	0.805	0.848	0.311	0.0722	1	0.806	0.185	0.836	0.688	0.688	0.745	0.227	0.234	0.878	difficult	GRCh38_gclt25orgt65_slop50;GRCh38_AllTandemRepeatsandHomopolymers_slop5;GRCh38_AllTandemRepeats_gt100bp_slop5;GRCh38_allTandemRepeats;GRCh38_AllTandemRepeats_201to10000bp_slop5;GRCh38_alldifficultregions	SEPTIN2P1-ENSG00000237897	ENSG00000227850-ENSG00000237897	intergenic_region	ENSG00000227850-ENSG00000237897	.	MODIFIER	intergenic_region	.	.	.	.	.	.	.	.	.	.	.	.	.	.	.
1	105764855	Sniffles2.DEL.4DB0M0	N	<DEL:-10447>	DEL	DEL	-10447	181.381	15.464	888	860	28	0.0315	known	0.00901	0.00901	low_frequency	0.0332	0	0	0	0	0.0093	0.0348	0	0	0	0	2.98e-07	1	1	1	1	3.77e-07	1	1	1	1	0.00676	0.979	0.0909	0.0909	0.596	0.000601	0.000926	0.581	confident	GRCh38_ancestry_Neanderthal;GRCh38_gclt25orgt65_slop50;GRCh38_AllHomopolymers_gt6bp_imperfectgt10bp_slop5;GRCh38_AllTandemRepeats_51to200bp_slop5;GRCh38_AllTandemRepeatsandHomopolymers_slop5;GRCh38_SimpleRepeat_homopolymer_gt11_slop5;GRCh38_SimpleRepeat_diTR_11to50_slop5;GRCh38_AllTandemRepeats_gt100bp_slop5;GRCh38_allTandemRepeats;GRCh38_SimpleRepeat_homopolymer_7to11_slop5;GRCh38_SimpleRepeat_homopolymer_4to6_slop5;GRCh38_AllTandemRepeats_lt51bp_slop5;GRCh38_SimpleRepeat_diTR_51to200_slop5;GRCh38_AllTandemRepeats_201to10000bp_slop5;GRCh38_SimpleRepeat_imperfecthomopolgt10_slop5;GRCh38_lowmappabilityall;GRCh38_nonunique_l100_m2_e1;GRCh38_alllowmapandsegdupregions;GRCh38_alldifficultregions;GRCh38_notinalldifficultregions	SEPTIN2P1-ENSG00000237897	ENSG00000227850-ENSG00000237897	intergenic_region	ENSG00000227850-ENSG00000237897	.	MODIFIER	intergenic_region	.	.	.	.	.	.	.	.	.	.	.	.	Open chromatin	.	.
1	105764855	Sniffles2.DEL.4DB1M0	N	<DEL:-2073>	DEL	DEL	-2073	156.377	2.887	888	859	29	0.0327	novel	0.00563	0.00563	low_frequency	0.0208	0	0	0	0	0.00582	0.0218	0	0	0	0	1	1	1	1	1	1	1	1	1	1	0.00113	0.986	0	0	0.398	0.000254	0.000405	0.488	confident	GRCh38_ancestry_Neanderthal;GRCh38_AllHomopolymers_gt6bp_imperfectgt10bp_slop5;GRCh38_AllTandemRepeats_51to200bp_slop5;GRCh38_AllTandemRepeatsandHomopolymers_slop5;GRCh38_SimpleRepeat_diTR_11to50_slop5;GRCh38_AllTandemRepeats_gt100bp_slop5;GRCh38_allTandemRepeats;GRCh38_SimpleRepeat_homopolymer_7to11_slop5;GRCh38_SimpleRepeat_homopolymer_4to6_slop5;GRCh38_SimpleRepeat_diTR_51to200_slop5;GRCh38_SimpleRepeat_imperfecthomopolgt10_slop5;GRCh38_alldifficultregions;GRCh38_notinalldifficultregions	SEPTIN2P1-ENSG00000237897	ENSG00000227850-ENSG00000237897	intergenic_region	ENSG00000227850-ENSG00000237897	.	MODIFIER	intergenic_region	.	.	.	.	.	.	.	.	.	.	.	.	.	.	.
1	105769176	Sniffles2.DEL.4DB3M0	N	<DEL:-74>	DEL	DEL	-74	43.301	133.23	888	888	0	0	novel	0.807	0.193	common	0.755	0.844	0.812	0.838	0.813	0.806	0.753	0.844	0.812	0.838	0.813	2.76e-06	0.0249	0.00148	0.00879	0.000852	1.54e-06	0.0249	0.00148	0.00879	0.000852	0.875	0.601	0.603	0.267	0.471	0.859	0.832	0.546	difficult	GRCh38_gclt25orgt65_slop50;GRCh38_AllTandemRepeatsandHomopolymers_slop5;GRCh38_AllTandemRepeats_gt100bp_slop5;GRCh38_allTandemRepeats;GRCh38_AllTandemRepeats_201to10000bp_slop5;GRCh38_lowmappabilityall;GRCh38_nonunique_l100_m2_e1;GRCh38_alllowmapandsegdupregions;GRCh38_alldifficultregions	SEPTIN2P1-ENSG00000237897	ENSG00000227850-ENSG00000237897	intergenic_region	ENSG00000227850-ENSG00000237897	.	MODIFIER	intergenic_region	.	.	.	.	.	.	.	.	.	.	.	.	.	.	.
1	105783956	Sniffles2.INS.4DABM0	N	<INS:275>	INS	INS	275	152.252	391.671	888	862	26	0.0293	known	0.00957	0.00957	low_frequency	0.027	0	0	0	0.0117	0.00986	0.0277	0	0	0	0.0122	0.153	1	1	1	1	0.157	1	1	1	1	0.00563	0.975	0.125	0.125	0.453	0.00269	0.00315	0.512	confident	GRCh38_ancestry_Neanderthal;GRCh38_SimpleRepeat_homopolymer_4to6_slop5;GRCh38_notinalldifficultregions	SEPTIN2P1-ENSG00000237897	ENSG00000227850-ENSG00000237897	intergenic_region	ENSG00000227850-ENSG00000237897	.	MODIFIER	intergenic_region	.	.	.	.	.	.	.	.	.	.	.	.	.	.	.
1	105788298	Sniffles2.INS.4DAAM0	N	<INS:191>	INS	INS	191	48.351	90.732	888	880	8	0.00901	novel	0.552	0.448	common	0.421	0.691	0.512	0.628	0.585	0.556	0.428	0.691	0.512	0.637	0.585	0.792	0.434	0.357	0.0187	0.158	0.895	0.434	0.353	0.0262	0.158	0.552	0.935	0.94	0.927	0.924	0.685	0.682	0.929	confident	GRCh38_ancestry_Neanderthal;GRCh38_SimpleRepeat_homopolymer_4to6_slop5;GRCh38_notinalldifficultregions	SEPTIN2P1-ENSG00000237897	ENSG00000227850-ENSG00000237897	intergenic_region	ENSG00000227850-ENSG00000237897	.	MODIFIER	intergenic_region	.	.	.	.	.	.	.	.	.	.	.	.	.	.	.
1	105799757	Sniffles2.INS.4DBEM0	N	<INS:57>	INS	INS	57	164.771	306.455	888	860	28	0.0315	novel	0.00845	0.00845	low_frequency	0	0.00694	0	0.0366	0.00292	0.00872	0	0.00699	0	0.0377	0.00307	1	1	1	0.0132	1	1	1	1	0.014	1	0.00845	0.989	0.615	0.615	0.789	0.0239	0.023	0.861	confident	GRCh38_ancestry_Neanderthal;GRCh38_SimpleRepeat_homopolymer_4to6_slop5;GRCh38_notinalldifficultregions	SEPTIN2P1-ENSG00000237897	ENSG00000227850-ENSG00000237897	intergenic_region	ENSG00000227850-ENSG00000237897	.	MODIFIER	intergenic_region	.	.	.	.	.	.	.	.	.	.	.	.	.	.	.
1	105828521	Sniffles2.INS.4DBFM0	N	<INS:316>	INS	INS	316	123.117	252.529	888	866	22	0.0248	known	0.0101	0.0101	low_frequency	0.00208	0.00694	0	0.0213	0.0234	0.0104	0.00212	0.00725	0	0.0216	0.0241	1	1	1	1	0.0018	1	1	1	1	0.0019	0.0101	0.993	0.75	0.75	0.752	0.0183	0.0193	0.884	difficult	GRCh38_ancestry_Neanderthal;GRCh38_gclt25orgt65_slop50;GRCh38_SimpleRepeat_homopolymer_4to6_slop5;GRCh38_alldifficultregions	SEPTIN2P1-ENSG00000237897	ENSG00000227850-ENSG00000237897	intergenic_region	ENSG00000227850-ENSG00000237897	.	MODIFIER	intergenic_region	.	.	.	.	.	.	.	.	.	.	.	.	.	.	.
1	105835005	Sniffles2.INV.4DC7M0	N	<INV:109>	INV	OTHER	109	96.025	398.578	888	868	20	0.0225	novel	0.00169	0.00169	rare	0.00415	0.00347	0	0	0	0.00115	0.00214	0.00357	0	0	0	1	1	1	1	1	1	1	1	1	1	0.000563	0.995	0	0	0.407	8.3e-05	0.000697	0.133	confident	GRCh38_gclt25orgt65_slop50;GRCh38_SimpleRepeat_homopolymer_4to6_slop5;GRCh38_alldifficultregions;GRCh38_notinalldifficultregions	SEPTIN2P1-ENSG00000237897	ENSG00000227850-ENSG00000237897	intergenic_region	ENSG00000227850-ENSG00000237897	.	MODIFIER	intergenic_region	.	.	.	.	.	.	.	.	.	.	.	.	.	.	.
1	105853794	Sniffles2.INS.4DC0M0	N	<INS:886>	INS	INS	886	55.903	152.384	888	859	29	0.0327	novel	0.0107	0.0107	low_frequency	0.00622	0.00347	0.00298	0.0396	0.00292	0.0111	0.00655	0.00355	0.00307	0.0401	0.00305	0.00624	1	1	1	1	0.00656	1	1	1	1	0.00507	0.977	0.167	0.167	0.538	0.0183	0.0216	0.807	confident	GRCh38_SimpleRepeat_homopolymer_4to6_slop5;GRCh38_notinalldifficultregions	SEPTIN2P1-ENSG00000237897	ENSG00000227850-ENSG00000237897	intergenic_region	ENSG00000227850-ENSG00000237897	.	MODIFIER	intergenic_region	.	.	.	.	.	.	.	.	.	.	.	.	.	.	.
1	105890776	Sniffles2.DEL.4DC5M0	N	<DEL:-55>	DEL	DEL	-55	67.638	296.473	888	869	19	0.0214	novel	0.00225	0.00225	rare	0	0	0	0.0061	0.00585	0.0023	0	0	0	0.00625	0.00602	1	1	1	1	1	1	1	1	1	1	0.000563	0.994	0	0	0.497	0.000181	0.000515	0.288	difficult	GRCh38_chainSelf;GRCh38_segdups;GRCh38_alllowmapandsegdupregions;GRCh38_alldifficultregions	ENSG00000232952;ENSG00000237897	ENSG00000232952;ENSG00000237897	transcript;transcript	ENST00000415279.1;ENST00000433990.1	processed_pseudogene;processed_pseudogene	MODIFIER;MODIFIER	upstream_gene_variant;non_coding_transcript_exon_variant	.	.	.	.	.	.	.	.	.	.	.	.	.	.	.
1	105897287	Sniffles2.INS.4DCFM0	N	<INS:217>	INS	INS	217	129.632	382.108	888	859	29	0.0327	novel	0.00113	0.00113	rare	0.00415	0	0	0	0	0.00116	0.00429	0	0	0	0	1	1	1	1	1	1	1	1	1	1	0	0.998	0	0	0.261	2.46e-05	9.44e-05	0.317	difficult	GRCh38_gclt25orgt65_slop50;GRCh38_alldifficultregions	ENSG00000232952;ENSG00000232952-LINC01677	ENSG00000232952;ENSG00000232952-ENSG00000233047	transcript;intergenic_region	ENST00000415279.1;ENSG00000232952-ENSG00000233047	processed_pseudogene;.	MODIFIER;MODIFIER	downstream_gene_variant;intergenic_region	.	.	.	.	.	.	.	.	.	.	.	.	.	.	.
1	105939223	Sniffles2.INV.4DEBM0	N	<INV:86>	INV	OTHER	86	135.74	341.649	888	867	21	0.0236	novel	0.00113	0.00113	rare	0.00415	0	0	0	0	0.00115	0.00431	0	0	0	0	1	1	1	1	1	1	1	1	1	1	0.00113	0.995	0	0	0.4	0.000182	0.000431	0.404	confident	GRCh38_SimpleRepeat_homopolymer_4to6_slop5;GRCh38_notinalldifficultregions	LINC01677	ENSG00000233047	transcript	ENST00000635636.1	pseudogene	MODIFIER	intron_variant	.	.	.	.	.	.	.	.	.	.	.	.	.	.	.
1	105943294	Sniffles2.INS.4DD0M0	N	<INS:127>	INS	INS	127	45.311	104.825	888	873	15	0.0169	known	0.544	0.456	common	0.249	0.601	0.806	0.549	0.649	0.552	0.259	0.605	0.808	0.549	0.659	1	0.489	0.0803	0.431	0.0454	1	0.6	0.0755	0.431	0.059	0.541	0.891	0.891	0.872	0.899	0.577	0.571	0.948	difficult	GRCh38_AllHomopolymers_gt6bp_imperfectgt10bp_slop5;GRCh38_AllTandemRepeatsandHomopolymers_slop5;GRCh38_SimpleRepeat_homopolymer_7to11_slop5;GRCh38_alldifficultregions	LINC01677	ENSG00000233047	transcript	ENST00000635636.1	pseudogene	MODIFIER	intron_variant	.	.	.	.	.	.	.	.	.	.	.	.	.	.	.
1	105948153	Sniffles2.INS.4DD3M0	N	<INS:9139>	INS	INS	9139	12.931	425.631	888	862	26	0.0293	novel	0.00282	0.00282	rare	0	0.0104	0	0.0061	0	0.0029	0	0.0108	0	0.00641	0	1	1	1	1	1	1	1	1	1	1	0.000563	0.993	0	0	0.348	0.000603	0.00301	0.266	difficult	GRCh38_SimpleRepeat_homopolymer_4to6_slop5;GRCh38_lowmappabilityall;GRCh38_nonunique_l100_m2_e1;GRCh38_alllowmapandsegdupregions;GRCh38_alldifficultregions	LINC01677	ENSG00000233047	transcript	ENST00000635636.1	pseudogene	MODIFIER	intron_variant	.	.	.	.	.	.	.	.	.	.	.	.	.	.	.
1	105948653	Sniffles2.DEL.4DE7M0	N	<DEL:-1392>	DEL	DEL	-1392	247.377	235.904	888	865	23	0.0259	novel	0.00113	0.00113	rare	0.00415	0	0	0	0	0.00116	0.00424	0	0	0	0	1	1	1	1	1	1	1	1	1	1	0.000563	0.997	0	0	0.263	1.02e-05	0.000177	0.0931	confident	GRCh38_AllHomopolymers_gt6bp_imperfectgt10bp_slop5;GRCh38_AllTandemRepeatsandHomopolymers_slop5;GRCh38_SimpleRepeat_homopolymer_7to11_slop5;GRCh38_SimpleRepeat_homopolymer_4to6_slop5;GRCh38_lowmappabilityall;GRCh38_nonunique_l100_m2_e1;GRCh38_nonunique_l250_m0_e0;GRCh38_alllowmapandsegdupregions;GRCh38_alldifficultregions;GRCh38_notinalldifficultregions	LINC01677	ENSG00000233047	transcript	ENST00000635636.1	pseudogene	MODIFIER	intron_variant	.	.	.	.	.	.	.	.	.	.	.	.	.	.	.
1	105960009	Sniffles2.INV.4DECM0	N	<INV:121>	INV	OTHER	121	142.821	324.209	888	852	36	0.0405	novel	0.00113	0.00113	rare	0	0.00347	0	0	0.00292	0.00117	0	0.00357	0	0	0.00314	1	1	1	1	1	1	1	1	1	1	0.000563	0.997	0	0	0.333	3.59e-05	0.000106	0.347	confident	GRCh38_SimpleRepeat_homopolymer_4to6_slop5;GRCh38_notinalldifficultregions	LINC01677;ENSG00000237480	ENSG00000233047;ENSG00000237480	transcript;gene_variant	ENST00000635636.1;ENSG00000237480	pseudogene;.	MODIFIER;MODIFIER	intron_variant;intragenic_variant	.	.	.	.	.	.	.	.	.	.	.	.	.	.	.
1	105961396	Sniffles2.INS.4DD6M0	N	<INS:552>	INS	INS	552	186.387	41.999	888	887	1	0.00113	novel	0.918	0.082	common	0.838	0.934	0.926	0.979	0.95	0.918	0.838	0.934	0.926	0.979	0.95	0.054	1	0.603	1	1	0.054	1	0.603	1	1	0.952	0.827	0.828	0.222	0.464	0.98	0.967	0.449	difficult	GRCh38_gclt25orgt65_slop50;GRCh38_AllTandemRepeats_51to200bp_slop5;GRCh38_AllTandemRepeatsandHomopolymers_slop5;GRCh38_allTandemRepeats;GRCh38_alldifficultregions	LINC01677;ENSG00000237480	ENSG00000233047;ENSG00000237480	transcript;transcript	ENST00000635636.1;ENST00000634380.1	pseudogene;pseudogene	MODIFIER;MODIFIER	intron_variant;intron_variant	.	.	.	.	.	.	.	.	.	.	.	.	.	.	.
1	105961396	Sniffles2.INS.4DD7M0	N	<INS:2092>	INS	INS	2092	490.436	12.07	888	846	42	0.0473	novel	0.00225	0.00225	rare	0	0.00347	0	0	0.00877	0.00236	0	0.00365	0	0	0.00955	1	1	1	1	1	1	1	1	1	1	0	0.995	0	0	0.112	0.000161	0.00115	0.224	difficult	GRCh38_gclt25orgt65_slop50;GRCh38_AllTandemRepeats_51to200bp_slop5;GRCh38_AllTandemRepeatsandHomopolymers_slop5;GRCh38_allTandemRepeats;GRCh38_alldifficultregions	LINC01677;ENSG00000237480	ENSG00000233047;ENSG00000237480	transcript;transcript	ENST00000635636.1;ENST00000634380.1	pseudogene;pseudogene	MODIFIER;MODIFIER	intron_variant;intron_variant	.	.	.	.	.	.	.	.	.	.	.	.	.	.	.
1	105963303	Sniffles2.BND.4DF1M0	N	<BND:4DF1M0>	BND	OTHER	.	0	97.473	888	855	33	0.0372	not_compared	0.00619	0.00619	low_frequency	0.0083	0.00694	0	0.00915	0.00585	0.00643	0.0087	0.00714	0	0.00949	0.00614	1	1	1	1	1	1	1	1	1	1	0.00282	0.982	0	0	0.477	0.00322	0.0106	0.383	difficult	GRCh38_gclt25orgt65_slop50;GRCh38_AllTandemRepeatsandHomopolymers_slop5;GRCh38_SimpleRepeat_diTR_11to50_slop5;GRCh38_AllTandemRepeats_gt100bp_slop5;GRCh38_allTandemRepeats;GRCh38_AllTandemRepeats_201to10000bp_slop5;GRCh38_alldifficultregions	LINC01677;ENSG00000237480	ENSG00000233047;ENSG00000237480	transcript;transcript	ENST00000635636.1;ENST00000634380.1	pseudogene;pseudogene	HIGH;HIGH	transcript_ablation;transcript_ablation	.	.	.	.	.	.	.	.	.	.	.	.	.	.	.
1	105963308	Sniffles2.INS.4DDCM0	N	<INS:2022>	INS	INS	2022	493.809	22.427	888	844	44	0.0495	novel	0.00169	0.00169	rare	0.00208	0	0.00298	0	0.00292	0.00178	0.0022	0	0.00309	0	0.00311	1	1	1	1	1	1	1	1	1	1	0	0.997	0	0	0.161	2.36e-05	0.000415	0.132	difficult	GRCh38_gclt25orgt65_slop50;GRCh38_AllTandemRepeatsandHomopolymers_slop5;GRCh38_SimpleRepeat_diTR_11to50_slop5;GRCh38_AllTandemRepeats_gt100bp_slop5;GRCh38_allTandemRepeats;GRCh38_AllTandemRepeats_201to10000bp_slop5;GRCh38_alldifficultregions	LINC01677;ENSG00000237480	ENSG00000233047;ENSG00000237480	transcript;transcript	ENST00000635636.1;ENST00000634380.1	pseudogene;pseudogene	MODIFIER;MODIFIER	intron_variant;intron_variant	.	.	.	.	.	.	.	.	.	.	.	.	.	.	.
1	105963350	Sniffles2.INS.4DDBM0	N	<INS:4027>	INS	INS	4027	510.226	24.521	888	843	45	0.0507	novel	0.00451	0.00451	rare	0.00415	0	0	0.00305	0.0146	0.00474	0.00444	0	0	0.0032	0.0154	0.00208	1	1	1	1	0.00223	1	1	1	1	0.00225	0.988	0	0	0.441	0.000475	0.00385	0.21	difficult	GRCh38_AllTandemRepeatsandHomopolymers_slop5;GRCh38_SimpleRepeat_diTR_11to50_slop5;GRCh38_AllTandemRepeats_gt100bp_slop5;GRCh38_allTandemRepeats;GRCh38_AllTandemRepeats_201to10000bp_slop5;GRCh38_alldifficultregions	LINC01677;ENSG00000237480	ENSG00000233047;ENSG00000237480	transcript;transcript	ENST00000635636.1;ENST00000634380.1	pseudogene;pseudogene	MODIFIER;MODIFIER	intron_variant;intron_variant	.	.	.	.	.	.	.	.	.	.	.	.	.	.	.
1	105965570	Sniffles2.INS.4DE0M0	N	<INS:3352>	INS	INS	3352	15.09	7.386	888	854	34	0.0383	novel	0.013	0.013	low_frequency	0.0477	0	0	0	0	0.0129	0.0474	0	0	0	0	1.89e-08	1	1	1	1	9.82e-09	1	1	1	1	0.0113	0.984	0.5	0.5	0.635	0.00243	0.00594	0.479	difficult	GRCh38_gclt25orgt65_slop50;GRCh38_AllHomopolymers_gt6bp_imperfectgt10bp_slop5;GRCh38_AllTandemRepeatsandHomopolymers_slop5;GRCh38_SimpleRepeat_homopolymer_7to11_slop5;GRCh38_SimpleRepeat_homopolymer_4to6_slop5;GRCh38_SimpleRepeat_imperfecthomopolgt10_slop5;GRCh38_alldifficultregions	LINC01677;ENSG00000237480	ENSG00000233047;ENSG00000237480	transcript;transcript	ENST00000635636.1;ENST00000634380.1	pseudogene;pseudogene	MODIFIER;MODIFIER	intron_variant;intron_variant	.	.	.	.	.	.	.	.	.	.	.	.	.	.	.
1	106133914	Sniffles2.INV.4E0AM0	N	<INV:135>	INV	OTHER	135	227.297	233.845	888	857	31	0.0349	novel	0.00113	0.00113	rare	0.00208	0	0	0	0.00292	0.00117	0.00219	0	0	0	0.00305	1	1	1	1	1	1	1	1	1	1	0	0.998	0	0	0.0782	5.74e-05	0.000139	0.435	confident	GRCh38_SimpleRepeat_homopolymer_4to6_slop5;GRCh38_notinalldifficultregions	ENSG00000237480-ENSG00000270342	ENSG00000237480-ENSG00000270342	intergenic_region	ENSG00000237480-ENSG00000270342	.	MODIFIER	intergenic_region	.	.	.	.	.	.	.	.	.	.	.	.	.	.	.
1	106178386	Sniffles2.INS.4E06M0	N	<INS:215>	INS	INS	215	134.175	350.049	888	863	25	0.0282	known	0.00225	0.00225	rare	0.0083	0	0	0	0	0.00232	0.00855	0	0	0	0	1	1	1	1	1	1	1	1	1	1	0	0.995	0	0	0.148	2.15e-05	0.000202	0.108	confident	GRCh38_SimpleRepeat_homopolymer_4to6_slop5;GRCh38_notinalldifficultregions	ENSG00000237480-ENSG00000270342	ENSG00000237480-ENSG00000270342	intergenic_region	ENSG00000237480-ENSG00000270342	.	MODIFIER	intergenic_region	.	.	.	.	.	.	.	.	.	.	.	.	.	.	.
1	106218452	Sniffles2.INS.4E10M0	N	<INS:63>	INS	INS	63	33.699	78.632	888	861	27	0.0304	novel	0.287	0.287	common	0.282	0.472	0.194	0.335	0.181	0.293	0.286	0.482	0.194	0.342	0.19	0.529	0.186	0.0248	0.293	0.204	0.63	0.312	0.0229	0.222	0.307	0.28	0.919	0.877	0.877	0.863	0.321	0.325	0.928	confident	GRCh38_notinalldifficultregions	ENSG00000237480-ENSG00000270342	ENSG00000237480-ENSG00000270342	intergenic_region	ENSG00000237480-ENSG00000270342	.	MODIFIER	intergenic_region	.	.	.	.	.	.	.	.	.	.	.	.	.	.	.
1	106246803	Sniffles2.INS.4E11M0	N	<INS:166>	INS	INS	166	118.412	377.47	888	864	24	0.027	known	0.00732	0.00732	low_frequency	0.0228	0.00347	0	0.00305	0	0.00752	0.0235	0.00352	0	0.00309	0	1	1	1	1	1	1	1	1	1	1	0.00225	0.981	0	0	0.299	0.00685	0.00677	0.444	difficult	GRCh38_gclt25orgt65_slop50;GRCh38_SimpleRepeat_homopolymer_4to6_slop5;GRCh38_alldifficultregions	ENSG00000237480-ENSG00000270342	ENSG00000237480-ENSG00000270342	intergenic_region	ENSG00000237480-ENSG00000270342	.	MODIFIER	intergenic_region	.	.	.	.	.	.	.	.	.	.	.	.	.	.	.
1	106377153	Sniffles2.INS.4E1BM0	N	<INS:110>	INS	INS	110	208.194	497.749	888	856	32	0.036	novel	0.00113	0.00113	rare	0.00415	0	0	0	0	0.00117	0.00426	0	0	0	0	1	1	1	1	1	1	1	1	1	1	0.00113	0.995	0	0	0.787	0.000151	0.000169	0.673	difficult	GRCh38_AllHomopolymers_gt6bp_imperfectgt10bp_slop5;GRCh38_AllTandemRepeatsandHomopolymers_slop5;GRCh38_SimpleRepeat_homopolymer_7to11_slop5;GRCh38_alldifficultregions	ENSG00000237480-ENSG00000270342	ENSG00000237480-ENSG00000270342	intergenic_region	ENSG00000237480-ENSG00000270342	.	MODIFIER	intergenic_region	.	.	.	.	.	.	.	.	.	.	.	.	.	.	.
1	106389285	Sniffles2.DEL.4E22M0	N	<DEL:-51>	DEL	DEL	-51	74.313	200.291	888	867	21	0.0236	novel	0.0163	0.0163	low_frequency	0.0228	0.00347	0.00298	0.0183	0.0292	0.0167	0.0235	0.00352	0.00303	0.0185	0.0305	1	1	1	1	1	1	1	1	1	1	0.00619	0.968	0.207	0.207	0.322	0.0163	0.0205	0.588	difficult	GRCh38_AllTandemRepeatsandHomopolymers_slop5;GRCh38_AllTandemRepeats_gt100bp_slop5;GRCh38_allTandemRepeats;GRCh38_SimpleRepeat_homopolymer_4to6_slop5;GRCh38_AllTandemRepeats_201to10000bp_slop5;GRCh38_SimpleRepeat_quadTR_20to50_slop5;GRCh38_alldifficultregions	ENSG00000237480-ENSG00000270342	ENSG00000237480-ENSG00000270342	intergenic_region	ENSG00000237480-ENSG00000270342	.	MODIFIER	intergenic_region	.	.	.	.	.	.	.	.	.	.	.	.	.	.	.
1	106427004	Sniffles2.DEL.4E33M0	N	<DEL:-161>	DEL	DEL	-161	62.37	184.641	888	871	17	0.0191	known	0.206	0.206	common	0.355	0.212	0.0238	0.296	0.0819	0.21	0.359	0.215	0.0244	0.301	0.0843	0.0346	0.454	1	0.574	0.0156	0.0481	0.459	1	0.579	0.0173	0.198	0.891	0.779	0.779	0.761	0.311	0.304	0.893	difficult	GRCh38_gclt25orgt65_slop50;GRCh38_AllTandemRepeatsandHomopolymers_slop5;GRCh38_SimpleRepeat_diTR_11to50_slop5;GRCh38_AllTandemRepeats_gt100bp_slop5;GRCh38_allTandemRepeats;GRCh38_AllTandemRepeats_201to10000bp_slop5;GRCh38_alldifficultregions	ENSG00000237480-ENSG00000270342	ENSG00000237480-ENSG00000270342	intergenic_region	ENSG00000237480-ENSG00000270342	.	MODIFIER	intergenic_region	.	.	.	.	.	.	.	.	.	.	.	.	.	.	.
1	106427065	Sniffles2.INS.4E2DM0	N	<INS:54>	INS	INS	54	189.263	186.876	888	857	31	0.0349	novel	0.00957	0.00957	low_frequency	0.0104	0.00347	0.00893	0.0183	0.00585	0.00934	0.0107	0.00355	0.0092	0.0159	0.00614	1	1	1	1	1	1	1	1	1	1	0.00507	0.984	0.353	0.353	0.52	0.015	0.0162	0.805	difficult	GRCh38_gclt25orgt65_slop50;GRCh38_AllTandemRepeatsandHomopolymers_slop5;GRCh38_AllTandemRepeats_gt100bp_slop5;GRCh38_allTandemRepeats;GRCh38_AllTandemRepeats_201to10000bp_slop5;GRCh38_alldifficultregions	ENSG00000237480-ENSG00000270342	ENSG00000237480-ENSG00000270342	intergenic_region	ENSG00000237480-ENSG00000270342	.	MODIFIER	intergenic_region	.	.	.	.	.	.	.	.	.	.	.	.	.	.	.
1	106431162	Sniffles2.DEL.4E34M0	N	<DEL:-87>	DEL	DEL	-87	39.527	190.3	888	875	13	0.0146	novel	0.23	0.23	common	0.106	0.24	0.449	0.201	0.21	0.232	0.107	0.241	0.452	0.202	0.21	0.489	0.25	0.876	0.626	0.494	0.487	0.252	0.876	0.626	0.487	0.2	0.756	0.546	0.546	0.568	0.179	0.193	0.739	difficult	GRCh38_gclt25orgt65_slop50;GRCh38_AllTandemRepeatsandHomopolymers_slop5;GRCh38_AllTandemRepeats_gt100bp_slop5;GRCh38_allTandemRepeats;GRCh38_AllTandemRepeats_201to10000bp_slop5;GRCh38_lowmappabilityall;GRCh38_nonunique_l100_m2_e1;GRCh38_alllowmapandsegdupregions;GRCh38_alldifficultregions	ENSG00000237480-ENSG00000270342	ENSG00000237480-ENSG00000270342	intergenic_region	ENSG00000237480-ENSG00000270342	.	MODIFIER	intergenic_region	.	.	.	.	.	.	.	.	.	.	.	.	.	.	.
1	106431285	Sniffles2.INS.4E2EM0	N	<INS:63>	INS	INS	63	91.137	118.136	888	880	8	0.00901	novel	0.461	0.461	common	0.643	0.392	0.155	0.524	0.503	0.465	0.645	0.398	0.16	0.524	0.503	0.0012	0.0149	0.0804	0.0843	0.128	0.00186	0.0137	0.136	0.0845	0.128	0.476	0.748	0.703	0.703	0.63	0.547	0.525	0.745	difficult	GRCh38_gclt25orgt65_slop50;GRCh38_AllTandemRepeatsandHomopolymers_slop5;GRCh38_AllTandemRepeats_gt100bp_slop5;GRCh38_allTandemRepeats;GRCh38_AllTandemRepeats_201to10000bp_slop5;GRCh38_alldifficultregions	ENSG00000237480-ENSG00000270342	ENSG00000237480-ENSG00000270342	intergenic_region	ENSG00000237480-ENSG00000270342	.	MODIFIER	intergenic_region	.	.	.	.	.	.	.	.	.	.	.	.	.	.	.
1	106435823	Sniffles2.DEL.4E35M0	N	<DEL:-3147>	DEL	DEL	-3147	139.424	21.538	888	856	32	0.036	known	0.0265	0.0265	low_frequency	0.0913	0.0104	0	0	0	0.0269	0.0931	0.0109	0	0	0	0.118	1	1	1	1	0.116	1	1	1	1	0.0186	0.972	0.512	0.512	0.624	0.00222	0.00307	0.556	confident	GRCh38_gclt25orgt65_slop50;GRCh38_AllHomopolymers_gt6bp_imperfectgt10bp_slop5;GRCh38_AllTandemRepeatsandHomopolymers_slop5;GRCh38_SimpleRepeat_homopolymer_gt11_slop5;GRCh38_SimpleRepeat_homopolymer_gt20_slop5;GRCh38_SimpleRepeat_homopolymer_7to11_slop5;GRCh38_SimpleRepeat_homopolymer_4to6_slop5;GRCh38_SimpleRepeat_imperfecthomopolgt20_slop5;GRCh38_SimpleRepeat_imperfecthomopolgt10_slop5;GRCh38_alldifficultregions;GRCh38_notinalldifficultregions	ENSG00000237480-ENSG00000270342	ENSG00000237480-ENSG00000270342	intergenic_region	ENSG00000237480-ENSG00000270342	.	MODIFIER	intergenic_region	.	.	.	.	.	.	.	.	.	.	.	.	Enhancer	.	.
1	106543818	Sniffles2.INV.4E50M0	N	<INV:88>	INV	OTHER	88	148.088	378.179	888	868	20	0.0225	novel	0.00113	0.00113	rare	0	0	0.00298	0	0.00292	0.00115	0	0	0.00309	0	0.00298	1	1	1	1	1	1	1	1	1	1	0.000563	0.997	0	0	0.365	1.43e-05	0.000107	0.111	difficult	GRCh38_gclt25orgt65_slop50;GRCh38_SimpleRepeat_homopolymer_4to6_slop5;GRCh38_alldifficultregions	ENSG00000270342;ENSG00000237480-ENSG00000270342	ENSG00000270342;ENSG00000237480-ENSG00000270342	transcript;intergenic_region	ENST00000604628.1;ENSG00000237480-ENSG00000270342	processed_pseudogene;.	MODIFIER;MODIFIER	downstream_gene_variant;intergenic_region	.	.	.	.	.	.	.	.	.	.	.	.	.	.	.
1	106553060	Sniffles2.DEL.4E48M0	N	<DEL:-5732>	DEL	DEL	-5732	388.288	73.661	888	862	26	0.0293	known	0.00451	0.00451	rare	0.0166	0	0	0	0	0.00464	0.017	0	0	0	0	1	1	1	1	1	1	1	1	1	1	0.00507	0.983	0.125	0.125	0.563	0.000633	0.000715	0.76	confident	GRCh38_gclt25orgt65_slop50;GRCh38_AllHomopolymers_gt6bp_imperfectgt10bp_slop5;GRCh38_AllTandemRepeats_51to200bp_slop5;GRCh38_AllTandemRepeatsandHomopolymers_slop5;GRCh38_SimpleRepeat_homopolymer_gt11_slop5;GRCh38_SimpleRepeat_homopolymer_gt20_slop5;GRCh38_SimpleRepeat_diTR_11to50_slop5;GRCh38_allTandemRepeats;GRCh38_SimpleRepeat_homopolymer_7to11_slop5;GRCh38_SimpleRepeat_homopolymer_4to6_slop5;GRCh38_AllTandemRepeats_lt51bp_slop5;GRCh38_SimpleRepeat_imperfecthomopolgt20_slop5;GRCh38_SimpleRepeat_quadTR_20to50_slop5;GRCh38_SimpleRepeat_imperfecthomopolgt10_slop5;GRCh38_lowmappabilityall;GRCh38_nonunique_l100_m2_e1;GRCh38_alllowmapandsegdupregions;GRCh38_alldifficultregions;GRCh38_notinalldifficultregions	ENSG00000270342-ENSG00000270976	ENSG00000270342-ENSG00000270976	intergenic_region	ENSG00000270342-ENSG00000270976	.	MODIFIER	intergenic_region	.	.	.	.	.	.	.	.	.	.	.	.	TF binding	.	.
1	106553060	Sniffles2.DEL.4E49M0	N	<DEL:-3846>	DEL	DEL	-3846	232.258	2.74	888	862	26	0.0293	known	0.0146	0.0146	low_frequency	0.0519	0.00347	0	0	0	0.0145	0.0511	0.00355	0	0	0	1	1	1	1	1	1	1	1	1	1	0.0141	0.99	0.769	0.769	0.825	0.00147	0.00156	0.852	confident	GRCh38_gclt25orgt65_slop50;GRCh38_AllHomopolymers_gt6bp_imperfectgt10bp_slop5;GRCh38_AllTandemRepeats_51to200bp_slop5;GRCh38_AllTandemRepeatsandHomopolymers_slop5;GRCh38_SimpleRepeat_homopolymer_gt11_slop5;GRCh38_SimpleRepeat_homopolymer_gt20_slop5;GRCh38_SimpleRepeat_diTR_11to50_slop5;GRCh38_allTandemRepeats;GRCh38_SimpleRepeat_homopolymer_7to11_slop5;GRCh38_SimpleRepeat_homopolymer_4to6_slop5;GRCh38_AllTandemRepeats_lt51bp_slop5;GRCh38_SimpleRepeat_imperfecthomopolgt20_slop5;GRCh38_SimpleRepeat_quadTR_20to50_slop5;GRCh38_SimpleRepeat_imperfecthomopolgt10_slop5;GRCh38_lowmappabilityall;GRCh38_nonunique_l100_m2_e1;GRCh38_alllowmapandsegdupregions;GRCh38_alldifficultregions;GRCh38_notinalldifficultregions	ENSG00000270342-ENSG00000270976	ENSG00000270342-ENSG00000270976	intergenic_region	ENSG00000270342-ENSG00000270976	.	MODIFIER	intergenic_region	.	.	.	.	.	.	.	.	.	.	.	.	TF binding	.	.
1	106556928	Sniffles2.DEL.4E4AM0	N	<DEL:-1879>	DEL	DEL	-1879	0.25	0.301	888	865	23	0.0259	novel	0.0141	0.0141	low_frequency	0.0498	0.00347	0	0	0	0.0144	0.0508	0.00352	0	0	0	1	1	1	1	1	1	1	1	1	1	0.0163	0.984	0.76	0.76	0.792	0.00128	0.00136	0.85	confident	GRCh38_gclt25orgt65_slop50;GRCh38_AllHomopolymers_gt6bp_imperfectgt10bp_slop5;GRCh38_AllTandemRepeatsandHomopolymers_slop5;GRCh38_allTandemRepeats;GRCh38_SimpleRepeat_homopolymer_7to11_slop5;GRCh38_SimpleRepeat_homopolymer_4to6_slop5;GRCh38_AllTandemRepeats_lt51bp_slop5;GRCh38_alldifficultregions;GRCh38_notinalldifficultregions	ENSG00000270342-ENSG00000270976	ENSG00000270342-ENSG00000270976	intergenic_region	ENSG00000270342-ENSG00000270976	.	MODIFIER	intergenic_region	.	.	.	.	.	.	.	.	.	.	.	.	.	.	.
1	106678061	Sniffles2.DEL.4E59M0	N	<DEL:-3991>	DEL	DEL	-3991	25.123	2.003	888	859	29	0.0327	known	0.0236	0.0236	low_frequency	0.0809	0.0104	0	0	0	0.0244	0.0837	0.0108	0	0	0	0.657	1	1	1	1	0.665	1	1	1	1	0.0225	0.986	0.825	0.825	0.807	0.00126	0.00132	0.814	confident	GRCh38_AllHomopolymers_gt6bp_imperfectgt10bp_slop5;GRCh38_AllTandemRepeatsandHomopolymers_slop5;GRCh38_allTandemRepeats;GRCh38_SimpleRepeat_homopolymer_7to11_slop5;GRCh38_SimpleRepeat_homopolymer_4to6_slop5;GRCh38_AllTandemRepeats_lt51bp_slop5;GRCh38_alldifficultregions;GRCh38_notinalldifficultregions	ENSG00000270342-ENSG00000270976	ENSG00000270342-ENSG00000270976	intergenic_region	ENSG00000270342-ENSG00000270976	.	MODIFIER	intergenic_region	.	.	.	.	.	.	.	.	.	.	.	.	Open chromatin;Enhancer;TF binding	.	.
1	106822382	Sniffles2.INV.4E73M0	N	<INV:97>	INV	OTHER	97	141.287	392.068	888	865	23	0.0259	novel	0.00169	0.00169	rare	0.00208	0.00347	0	0.00305	0	0.00173	0.00214	0.00355	0	0.00314	0	1	1	1	1	1	1	1	1	1	1	0.00169	0.993	0	0	0.514	0.00568	0.00639	0.876	confident	GRCh38_SimpleRepeat_homopolymer_4to6_slop5;GRCh38_notinalldifficultregions	LINC01661	ENSG00000237460	gene_variant	ENSG00000237460	.	MODIFIER	intragenic_variant	.	.	.	.	.	.	.	.	.	.	.	.	.	.	.
1	106860504	Sniffles2.DEL.4E72M0	N	<DEL:-2229>	DEL	DEL	-2229	3.578	4.472	888	864	24	0.027	known	0.00282	0.00282	rare	0.0104	0	0	0	0	0.00289	0.0108	0	0	0	0	1	1	1	1	1	1	1	1	1	1	0	0.994	0	0	0.115	8.3e-05	0.000119	0.607	confident	GRCh38_AllHomopolymers_gt6bp_imperfectgt10bp_slop5;GRCh38_AllTandemRepeats_51to200bp_slop5;GRCh38_AllTandemRepeatsandHomopolymers_slop5;GRCh38_SimpleRepeat_homopolymer_gt11_slop5;GRCh38_AllTandemRepeats_gt100bp_slop5;GRCh38_allTandemRepeats;GRCh38_SimpleRepeat_homopolymer_7to11_slop5;GRCh38_SimpleRepeat_quadTR_51to200_slop5;GRCh38_SimpleRepeat_homopolymer_4to6_slop5;GRCh38_AllTandemRepeats_201to10000bp_slop5;GRCh38_SimpleRepeat_quadTR_20to50_slop5;GRCh38_SimpleRepeat_imperfecthomopolgt10_slop5;GRCh38_lowmappabilityall;GRCh38_nonunique_l100_m2_e1;GRCh38_alllowmapandsegdupregions;GRCh38_alldifficultregions;GRCh38_notinalldifficultregions	LINC01661	ENSG00000237460	gene_variant	ENSG00000237460	.	MODIFIER	intragenic_variant	.	.	.	.	.	.	.	Educational_attainment	1e-09	0.0107413	.	35361970	Open chromatin	.	.
1	107107852	Sniffles2.INS.4E9AM0	N	<INS:131>	INS	INS	131	163.65	387.196	888	861	27	0.0304	novel	0.00563	0.00563	low_frequency	0.0187	0	0	0	0.00292	0.00581	0.0196	0	0	0	0.00309	0.00162	1	1	1	1	0.00179	1	1	1	1	0.00394	0.991	0.375	0.375	0.652	0.000348	0.000574	0.563	confident	GRCh38_SimpleRepeat_homopolymer_4to6_slop5;GRCh38_notinalldifficultregions	PRMT6-NTNG1	ENSG00000198890-ENSG00000162631	intergenic_region	ENSG00000198890-ENSG00000162631	.	MODIFIER	intergenic_region	.	.	.	.	.	.	.	.	.	.	.	.	.	.	.
1	107112660	Sniffles2.DEL.4E9DM0	N	<DEL:-8457>	DEL	DEL	-8457	0.441	0.707	888	866	22	0.0248	known	0.00507	0.00507	low_frequency	0.00208	0.00347	0	0.0213	0	0.0052	0.00217	0.0035	0	0.0217	0	1	1	1	0.000982	1	1	1	1	0.00102	1	0.00394	0.988	0	0	0.529	0.00474	0.00638	0.588	confident	GRCh38_AllHomopolymers_gt6bp_imperfectgt10bp_slop5;GRCh38_AllTandemRepeats_51to200bp_slop5;GRCh38_AllTandemRepeatsandHomopolymers_slop5;GRCh38_SimpleRepeat_homopolymer_gt11_slop5;GRCh38_AllTandemRepeats_gt100bp_slop5;GRCh38_allTandemRepeats;GRCh38_SimpleRepeat_homopolymer_7to11_slop5;GRCh38_SimpleRepeat_quadTR_51to200_slop5;GRCh38_SimpleRepeat_homopolymer_4to6_slop5;GRCh38_AllTandemRepeats_lt51bp_slop5;GRCh38_SimpleRepeat_imperfecthomopolgt10_slop5;GRCh38_chainSelf;GRCh38_alldifficultregions;GRCh38_notinalldifficultregions	PRMT6-NTNG1	ENSG00000198890-ENSG00000162631	intergenic_region	ENSG00000198890-ENSG00000162631	.	MODIFIER	intergenic_region	.	.	.	.	.	.	.	.	.	.	.	.	CTCF Binding Site;Open chromatin	.	.
1	107354198	Sniffles2.DEL.4EB2M0	N	<DEL:-2532>	DEL	DEL	-2532	0	0	888	864	24	0.027	known	0.00338	0.00338	rare	0	0	0.0179	0	0	0.00347	0	0	0.0183	0	0	1	1	1	1	1	1	1	1	1	1	0.00282	0.997	0.667	0.667	0.689	0.000207	0.000221	0.597	confident	GRCh38_AllHomopolymers_gt6bp_imperfectgt10bp_slop5;GRCh38_AllTandemRepeatsandHomopolymers_slop5;GRCh38_SimpleRepeat_homopolymer_gt11_slop5;GRCh38_SimpleRepeat_homopolymer_gt20_slop5;GRCh38_allTandemRepeats;GRCh38_SimpleRepeat_homopolymer_7to11_slop5;GRCh38_SimpleRepeat_homopolymer_4to6_slop5;GRCh38_AllTandemRepeats_lt51bp_slop5;GRCh38_SimpleRepeat_imperfecthomopolgt20_slop5;GRCh38_SimpleRepeat_imperfecthomopolgt10_slop5;GRCh38_alldifficultregions;GRCh38_notinalldifficultregions	NTNG1	ENSG00000162631	transcript	ENST00000370068.6	protein_coding	MODIFIER	intron_variant	NTNG1	ENSG00000162631	transcript	ENST00000370068.6	protein_coding	MODIFIER	intron_variant	.	.	.	.	.	.	.	.
1	107361221	Sniffles2.INS.4EAFM0	N	<INS:86>	INS	INS	86	208.61	334.918	888	871	17	0.0191	novel	0.00169	0.00169	rare	0.00208	0.00694	0	0	0	0.00172	0.00211	0.00704	0	0	0	1	1	1	1	1	1	1	1	1	1	0.00113	0.994	0	0	0.416	0.000496	0.00184	0.24	difficult	GRCh38_gclt25orgt65_slop50;GRCh38_AllTandemRepeatsandHomopolymers_slop5;GRCh38_AllTandemRepeats_gt100bp_slop5;GRCh38_allTandemRepeats;GRCh38_SimpleRepeat_homopolymer_4to6_slop5;GRCh38_AllTandemRepeats_201to10000bp_slop5;GRCh38_alldifficultregions	NTNG1	ENSG00000162631	transcript	ENST00000370068.6	protein_coding	MODIFIER	intron_variant	NTNG1	ENSG00000162631	transcript	ENST00000370068.6	protein_coding	MODIFIER	intron_variant	.	.	.	.	.	.	.	.
1	107407783	Sniffles2.INS.4EBDM0	N	<INS:153>	INS	INS	153	135.784	503.675	888	871	17	0.0191	novel	0.00113	0.00113	rare	0	0.00347	0.00298	0	0	0.00115	0	0.00347	0.00303	0	0	1	1	1	1	1	1	1	1	1	1	0	0.998	0	0	0.115	4.92e-05	0.000498	0.108	confident	GRCh38_SimpleRepeat_homopolymer_4to6_slop5;GRCh38_notinalldifficultregions	NTNG1	ENSG00000162631	transcript	ENST00000370068.6	protein_coding	MODIFIER	intron_variant	NTNG1	ENSG00000162631	transcript	ENST00000370068.6	protein_coding	MODIFIER	intron_variant	.	.	.	.	.	.	.	.
1	107466078	Sniffles2.INS.4EBFM0	N	<INS:58>	INS	INS	58	121.229	266.512	888	868	20	0.0225	novel	0.00619	0.00619	low_frequency	0.0208	0	0	0	0.00292	0.00634	0.0216	0	0	0	0.00298	1	1	1	1	1	1	1	1	1	1	0.00676	0.994	0.727	0.727	0.74	0.0003	0.000657	0.417	difficult	GRCh38_AllTandemRepeats_51to200bp_slop5;GRCh38_AllTandemRepeatsandHomopolymers_slop5;GRCh38_AllTandemRepeats_gt100bp_slop5;GRCh38_allTandemRepeats;GRCh38_alldifficultregions	NTNG1	ENSG00000162631	transcript	ENST00000370068.6	protein_coding	MODIFIER	intron_variant	NTNG1	ENSG00000162631	transcript	ENST00000370068.6	protein_coding	MODIFIER	intron_variant	.	.	.	.	.	.	.	.
1	107599845	Sniffles2.INS.4EDCM0	N	<INS:310>	INS	INS	310	67.082	57.692	888	876	12	0.0135	known	0.324	0.324	common	0.222	0.316	0.375	0.433	0.322	0.329	0.227	0.32	0.377	0.436	0.327	0.853	0.0826	0.0205	0.34	0.0345	0.852	0.0862	0.0207	0.341	0.0365	0.329	0.947	0.937	0.937	0.94	0.395	0.395	0.969	confident	GRCh38_notinalldifficultregions	VAV3	ENSG00000134215	transcript	ENST00000527011.5	protein_coding	MODIFIER	intron_variant	VAV3	ENSG00000134215	transcript	ENST00000527011.5	protein_coding	MODIFIER	intron_variant	.	.	.	.	.	.	.	.
1	107723538	Sniffles2.INS.4EE9M0	N	<INS:1861>	INS	INS	1861	38.928	4.931	888	871	17	0.0191	known	0.236	0.236	common	0.0871	0.354	0.363	0.143	0.313	0.241	0.0901	0.354	0.365	0.146	0.322	0.23	0.0709	1	1	0.154	0.23	0.0709	1	1	0.212	0.242	0.954	0.946	0.946	0.946	0.175	0.174	0.969	confident	GRCh38_notinalldifficultregions	VAV3	ENSG00000134215	transcript	ENST00000527011.5	protein_coding	MODIFIER	intron_variant	VAV3	ENSG00000134215	transcript	ENST00000527011.5	protein_coding	MODIFIER	intron_variant	.	.	.	.	.	.	.	.
1	107723538	Sniffles2.INS.4EEAM0	N	<INS:3708>	INS	INS	3708	137.847	20.821	888	855	33	0.0372	novel	0.00169	0.00169	rare	0.00208	0	0.00595	0	0	0.00175	0.00217	0	0.00614	0	0	1	1	0.00298	1	1	1	1	0.00308	1	1	0.00169	0.994	0	0	0.551	6.04e-05	0.000254	0.208	confident	GRCh38_notinalldifficultregions	VAV3	ENSG00000134215	transcript	ENST00000527011.5	protein_coding	MODIFIER	intron_variant	VAV3	ENSG00000134215	transcript	ENST00000527011.5	protein_coding	MODIFIER	intron_variant	.	.	.	.	.	.	.	.
1	107731069	Sniffles2.INV.4EF4M0	N	<INV:136>	INV	OTHER	136	161.066	264.717	888	871	17	0.0191	novel	0.00169	0.00169	rare	0.00415	0	0	0	0.00292	0.00172	0.00424	0	0	0	0.00303	1	1	1	1	1	1	1	1	1	1	0	0.997	0	0	0.114	0.000144	0.000445	0.358	confident	GRCh38_SimpleRepeat_homopolymer_4to6_slop5;GRCh38_notinalldifficultregions	VAV3	ENSG00000134215	transcript	ENST00000527011.5	protein_coding	MODIFIER	intron_variant	VAV3	ENSG00000134215	transcript	ENST00000527011.5	protein_coding	MODIFIER	intron_variant	.	.	.	.	.	.	.	.
1	107791642	Sniffles2.INS.4EFFM0	N	<INS:170>	INS	INS	170	126.605	426.017	888	865	23	0.0259	novel	0.00113	0.00113	rare	0.00208	0	0.00298	0	0	0.00116	0.00217	0	0.00301	0	0	1	1	1	1	1	1	1	1	1	1	0.000563	0.997	0	0	0.529	1.23e-05	6.94e-05	0.262	confident	GRCh38_SimpleRepeat_homopolymer_4to6_slop5;GRCh38_notinalldifficultregions	VAV3	ENSG00000134215	transcript	ENST00000527011.5	protein_coding	MODIFIER	intron_variant	VAV3	ENSG00000134215	transcript	ENST00000527011.5	protein_coding	MODIFIER	intron_variant	.	.	.	.	.	.	.	.
1	107824877	Sniffles2.INS.4F01M0	N	<INS:210>	INS	INS	210	178.543	371.153	888	869	19	0.0214	known	0.00394	0.00394	rare	0	0	0.0208	0	0	0.00403	0	0	0.0211	0	0	1	1	1	1	1	1	1	1	1	1	0.00169	0.989	0	0	0.425	0.000184	0.000445	0.349	difficult	GRCh38_AllTandemRepeats_51to200bp_slop5;GRCh38_AllTandemRepeatsandHomopolymers_slop5;GRCh38_allTandemRepeats;GRCh38_SimpleRepeat_homopolymer_4to6_slop5;GRCh38_alldifficultregions	VAV3	ENSG00000134215	transcript	ENST00000527011.5	protein_coding	MODIFIER	intron_variant	VAV3	ENSG00000134215	transcript	ENST00000527011.5	protein_coding	MODIFIER	intron_variant	.	.	.	.	.	Enhancer	.	.
1	107830682	Sniffles2.INS.4F00M0	N	<INS:2143>	INS	INS	2143	5.416	0	888	864	24	0.027	novel	0.00113	0.00113	rare	0.00415	0	0	0	0	0.00116	0.00437	0	0	0	0	1	1	1	1	1	1	1	1	1	1	0.00169	0.999	1	1	0.893	3.89e-05	4.12e-05	0.778	confident	GRCh38_notinalldifficultregions	VAV3	ENSG00000134215	transcript	ENST00000527011.5	protein_coding	MODIFIER	intron_variant	VAV3	ENSG00000134215	transcript	ENST00000527011.5	protein_coding	MODIFIER	intron_variant	.	.	.	.	.	Enhancer	.	.
1	107860350	Sniffles2.DEL.4F03M0	N	<DEL:-2513>	DEL	DEL	-2513	49.422	3.102	888	864	24	0.027	known	0.0259	0.0259	low_frequency	0.00415	0.0451	0.0149	0.061	0.0175	0.0266	0.00431	0.0451	0.0155	0.0625	0.018	1	0.0241	1	0.46	1	1	0.0241	1	0.469	1	0.0248	0.974	0.721	0.721	0.795	0.0303	0.031	0.903	confident	GRCh38_AllHomopolymers_gt6bp_imperfectgt10bp_slop5;GRCh38_AllTandemRepeatsandHomopolymers_slop5;GRCh38_allTandemRepeats;GRCh38_SimpleRepeat_homopolymer_7to11_slop5;GRCh38_SimpleRepeat_homopolymer_4to6_slop5;GRCh38_AllTandemRepeats_lt51bp_slop5;GRCh38_alldifficultregions;GRCh38_notinalldifficultregions	VAV3	ENSG00000134215	transcript	ENST00000527011.5	protein_coding	MODIFIER	intron_variant	VAV3	ENSG00000134215	transcript	ENST00000527011.5	protein_coding	MODIFIER	intron_variant	.	.	.	.	.	Enhancer	.	.
1	107952469	Sniffles2.INS.4F0FM0	N	<INS:85>	INS	INS	85	107.714	199.388	888	858	30	0.0338	novel	0.0631	0.0631	common	0.11	0.0833	0.0387	0.0305	0.0351	0.0641	0.113	0.0863	0.0368	0.0309	0.0368	0.503	0.247	1	0.00575	0.181	0.503	0.261	1	0.00589	0.189	0.0625	0.983	0.903	0.903	0.942	0.0425	0.043	0.929	difficult	GRCh38_AllTandemRepeatsandHomopolymers_slop5;GRCh38_SimpleRepeat_diTR_11to50_slop5;GRCh38_allTandemRepeats;GRCh38_SimpleRepeat_homopolymer_4to6_slop5;GRCh38_AllTandemRepeats_lt51bp_slop5;GRCh38_alldifficultregions	VAV3	ENSG00000134215	transcript	ENST00000527011.5	protein_coding	MODIFIER	intron_variant	VAV3	ENSG00000134215	transcript	ENST00000527011.5	protein_coding	MODIFIER	intron_variant	.	.	.	.	.	.	.	.
1	107958932	Sniffles2.INS.4F10M0	N	<INS:74>	INS	INS	74	117.246	381.046	888	864	24	0.027	novel	0.00169	0.00169	rare	0.00415	0	0	0.00305	0	0.00174	0.00427	0	0	0.00316	0	1	1	1	1	1	1	1	1	1	1	0.000563	0.995	0	0	0.568	2.66e-05	0.000184	0.168	confident	GRCh38_chainSelf;GRCh38_notinalldifficultregions	VAV3	ENSG00000134215	transcript	ENST00000527011.5	protein_coding	MODIFIER	intron_variant	VAV3	ENSG00000134215	transcript	ENST00000527011.5	protein_coding	MODIFIER	intron_variant	.	.	.	.	.	.	.	.
1	108023234	Sniffles2.DEL.4F20M0	N	<DEL:-51>	DEL	DEL	-51	48.83	320.463	888	860	28	0.0315	novel	0.0298	0.0298	low_frequency	0.0788	0	0.0119	0.0152	0.0175	0.0308	0.0819	0	0.0123	0.0155	0.0184	0.646	1	1	1	1	0.654	1	1	1	1	0.0276	0.964	0.608	0.608	0.668	0.0116	0.0155	0.608	difficult	GRCh38_gclt25orgt65_slop50;GRCh38_AllTandemRepeatsandHomopolymers_slop5;GRCh38_AllTandemRepeats_gt100bp_slop5;GRCh38_allTandemRepeats;GRCh38_AllTandemRepeats_201to10000bp_slop5;GRCh38_lowmappabilityall;GRCh38_nonunique_l100_m2_e1;GRCh38_alllowmapandsegdupregions;GRCh38_alldifficultregions	VAV3-AS1-LINC02785	ENSG00000230489-ENSG00000226822	intergenic_region	ENSG00000230489-ENSG00000226822	.	MODIFIER	intergenic_region	.	.	.	.	.	.	.	.	.	.	.	.	.	.	.
1	108024931	Sniffles2.INS.4F1BM0	N	<INS:254>	INS	INS	254	59.67	96.984	888	874	14	0.0158	novel	0.269	0.269	common	0.33	0.271	0.0417	0.342	0.333	0.273	0.334	0.275	0.0427	0.346	0.339	0.884	0.144	0.0246	1	0.304	0.885	0.204	0.0257	1	0.39	0.268	0.968	0.954	0.954	0.966	0.362	0.352	0.956	difficult	GRCh38_AllHomopolymers_gt6bp_imperfectgt10bp_slop5;GRCh38_AllTandemRepeatsandHomopolymers_slop5;GRCh38_SimpleRepeat_homopolymer_gt11_slop5;GRCh38_SimpleRepeat_imperfecthomopolgt20_slop5;GRCh38_SimpleRepeat_imperfecthomopolgt10_slop5;GRCh38_alldifficultregions	VAV3-AS1-LINC02785	ENSG00000230489-ENSG00000226822	intergenic_region	ENSG00000230489-ENSG00000226822	.	MODIFIER	intergenic_region	.	.	.	.	.	.	.	.	.	.	.	.	.	.	.
1	108113616	Sniffles2.DEL.4F32M0	N	<DEL:-1532>	DEL	DEL	-1532	203.586	365.416	888	860	28	0.0315	known	0.00169	0.00169	rare	0.00622	0	0	0	0	0.00174	0.00644	0	0	0	0	0.00624	1	1	1	1	0.00645	1	1	1	1	0.000563	0.997	0	0	0.25	2.66e-05	8.01e-05	0.254	confident	GRCh38_AllHomopolymers_gt6bp_imperfectgt10bp_slop5;GRCh38_AllTandemRepeats_51to200bp_slop5;GRCh38_AllTandemRepeatsandHomopolymers_slop5;GRCh38_SimpleRepeat_homopolymer_gt11_slop5;GRCh38_allTandemRepeats;GRCh38_SimpleRepeat_homopolymer_7to11_slop5;GRCh38_SimpleRepeat_homopolymer_4to6_slop5;GRCh38_SimpleRepeat_imperfecthomopolgt20_slop5;GRCh38_SimpleRepeat_imperfecthomopolgt10_slop5;GRCh38_alldifficultregions;GRCh38_notinalldifficultregions	LINC02785-SLC25A24	ENSG00000226822-ENSG00000085491	intergenic_region	ENSG00000226822-ENSG00000085491	.	MODIFIER	intergenic_region	.	.	.	.	.	.	.	Nicotine_dependence_symptom_count,Breast_cancer	2e-06,5e-06	0.0375	intergenic,NR	2555548229059680	Enhancer	.	.
1	108123009	Sniffles2.INS.4F2DM0	N	<INS:313>	INS	INS	313	123.688	245.908	888	863	25	0.0282	known	0.0259	0.0259	low_frequency	0.0788	0	0.00298	0.00915	0.0117	0.0266	0.0819	0	0.00301	0.00926	0.0122	0.169	1	1	1	1	0.184	1	1	1	1	0.0248	0.979	0.767	0.767	0.827	0.00312	0.00551	0.544	confident	GRCh38_notinalldifficultregions	LINC02785-SLC25A24	ENSG00000226822-ENSG00000085491	intergenic_region	ENSG00000226822-ENSG00000085491	.	MODIFIER	intergenic_region	.	.	.	.	.	.	.	.	.	.	.	.	.	.	.
1	108141290	Sniffles2.INV.4F38M0	N	<INV:100>	INV	OTHER	100	156.447	376.527	888	869	19	0.0214	novel	0.00282	0.00282	rare	0.00415	0	0.00298	0.00305	0.00292	0.00288	0.00429	0	0.00298	0.00311	0.00299	1	1	1	1	1	1	1	1	1	1	0.000563	0.993	0	0	0.346	9.53e-05	0.000224	0.305	confident	GRCh38_SimpleRepeat_homopolymer_4to6_slop5;GRCh38_notinalldifficultregions	SLC25A24	ENSG00000085491	transcript	ENST00000565488.6	protein_coding	MODIFIER	intron_variant	SLC25A24	ENSG00000085491	transcript	ENST00000565488.6	protein_coding	MODIFIER	intron_variant	.	.	.	.	.	Enhancer	.	.
1	108157915	Sniffles2.INS.4F2FM0	N	<INS:206>	INS	INS	206	125.351	200.649	888	867	21	0.0236	known	0.00394	0.00394	rare	0.0104	0.00347	0.00298	0	0	0.00404	0.0108	0.00357	0.00301	0	0	1	1	1	1	1	1	1	1	1	1	0.00169	0.993	0.286	0.286	0.646	0.000371	0.000421	0.698	confident	GRCh38_SimpleRepeat_homopolymer_4to6_slop5;GRCh38_notinalldifficultregions	SLC25A24	ENSG00000085491	transcript	ENST00000565488.6	protein_coding	MODIFIER	intron_variant	SLC25A24	ENSG00000085491	transcript	ENST00000565488.6	protein_coding	MODIFIER	intron_variant	.	.	.	.	.	.	.	.
1	108190703	Sniffles2.DEL.4F35M0	N	<DEL:-3927>	DEL	DEL	-3927	110.323	41.528	888	870	18	0.0203	known	0.0293	0.0293	low_frequency	0.00415	0.0382	0.0387	0.0152	0.0614	0.0299	0.00433	0.039	0.0389	0.0153	0.0625	1	1	0.214	1	1	1	1	0.216	1	1	0.0169	0.914	0.0392	0.0392	0.427	0.021	0.0292	0.544	confident	GRCh38_refseq_cds;GRCh38_gclt25orgt65_slop50;GRCh38_AllHomopolymers_gt6bp_imperfectgt10bp_slop5;GRCh38_AllTandemRepeats_51to200bp_slop5;GRCh38_AllTandemRepeatsandHomopolymers_slop5;GRCh38_SimpleRepeat_homopolymer_gt11_slop5;GRCh38_allTandemRepeats;GRCh38_SimpleRepeat_homopolymer_7to11_slop5;GRCh38_SimpleRepeat_homopolymer_4to6_slop5;GRCh38_SimpleRepeat_imperfecthomopolgt10_slop5;GRCh38_alldifficultregions;GRCh38_notinalldifficultregions	SLC25A24	ENSG00000085491	transcript	ENST00000565488.6	protein_coding	MODIFIER	intron_variant	SLC25A24	ENSG00000085491	transcript	ENST00000565488.6	protein_coding	MODIFIER	intron_variant	.	.	.	.	.	Enhancer;TF binding;Enhancer	Transcription Start Site;Transcription Start Site	hsa-miR-324-3p
1	108190703	Sniffles2.DEL.4F36M0	N	<DEL:-2478>	DEL	DEL	-2478	60.11	1.513	888	873	15	0.0169	known	0.291	0.291	common	0.0622	0.444	0.461	0.229	0.377	0.294	0.0628	0.444	0.461	0.23	0.378	0.226	0.00411	0.351	0.0733	0.254	0.217	0.00411	0.278	0.0737	0.192	0.294	0.914	0.889	0.889	0.904	0.23	0.229	0.924	confident	GRCh38_refseq_cds;GRCh38_gclt25orgt65_slop50;GRCh38_AllHomopolymers_gt6bp_imperfectgt10bp_slop5;GRCh38_AllTandemRepeats_51to200bp_slop5;GRCh38_AllTandemRepeatsandHomopolymers_slop5;GRCh38_SimpleRepeat_homopolymer_gt11_slop5;GRCh38_allTandemRepeats;GRCh38_SimpleRepeat_homopolymer_7to11_slop5;GRCh38_SimpleRepeat_homopolymer_4to6_slop5;GRCh38_SimpleRepeat_imperfecthomopolgt10_slop5;GRCh38_alldifficultregions;GRCh38_notinalldifficultregions	SLC25A24	ENSG00000085491	transcript	ENST00000565488.6	protein_coding	MODIFIER	intron_variant	SLC25A24	ENSG00000085491	transcript	ENST00000565488.6	protein_coding	MODIFIER	intron_variant	.	.	.	.	.	TF binding;Enhancer	Transcription Start Site;Transcription Start Site	hsa-miR-324-3p
1	108193198	Sniffles2.DEL.4F37M0	N	<DEL:-1432>	DEL	DEL	-1432	69.054	39.268	888	874	14	0.0158	novel	0.292	0.292	common	0.0622	0.444	0.458	0.232	0.38	0.294	0.0625	0.448	0.458	0.232	0.381	0.226	0.00411	0.277	0.186	0.33	0.215	0.00649	0.216	0.186	0.253	0.293	0.921	0.895	0.895	0.905	0.233	0.23	0.925	confident	GRCh38_AllHomopolymers_gt6bp_imperfectgt10bp_slop5;GRCh38_AllTandemRepeatsandHomopolymers_slop5;GRCh38_SimpleRepeat_homopolymer_7to11_slop5;GRCh38_SimpleRepeat_homopolymer_4to6_slop5;GRCh38_alldifficultregions;GRCh38_notinalldifficultregions	SLC25A24	ENSG00000085491	transcript	ENST00000565488.6	protein_coding	MODIFIER	intron_variant	SLC25A24	ENSG00000085491	transcript	ENST00000565488.6	protein_coding	MODIFIER	intron_variant	.	.	.	.	.	Enhancer	.	.
1	108215803	Sniffles2.INS.4F3FM0	N	<INS:138>	INS	INS	138	167.773	449.18	888	869	19	0.0214	novel	0.00169	0.00169	rare	0.00622	0	0	0	0	0.00173	0.00641	0	0	0	0	1	1	1	1	1	1	1	1	1	1	0.00169	1	1	1	0.953	6.66e-05	5.66e-05	0.606	difficult	GRCh38_SimpleRepeat_homopolymer_4to6_slop5;GRCh38_lowmappabilityall;GRCh38_nonunique_l100_m2_e1;GRCh38_segdups_gt10kb;GRCh38_segdups;GRCh38_alllowmapandsegdupregions;GRCh38_alldifficultregions	ENSG00000280186-NBPF4	ENSG00000280186-ENSG00000196427	intergenic_region	ENSG00000280186-ENSG00000196427	.	MODIFIER	intergenic_region	.	.	.	.	.	.	.	.	.	.	.	.	.	.	.
1	108230336	Sniffles2.DEL.4F43M0	N	<DEL:-121>	DEL	DEL	-121	41.054	234.747	888	864	24	0.027	novel	0.451	0.451	common	0.332	0.618	0.5	0.375	0.503	0.455	0.334	0.623	0.5	0.381	0.506	0.194	0.0792	0.357	0.321	0.284	0.184	0.106	0.28	0.402	0.215	0.461	0.856	0.878	0.878	0.848	0.386	0.383	0.916	difficult	GRCh38_AllTandemRepeatsandHomopolymers_slop5;GRCh38_AllTandemRepeats_gt100bp_slop5;GRCh38_allTandemRepeats;GRCh38_SimpleRepeat_homopolymer_4to6_slop5;GRCh38_AllTandemRepeats_201to10000bp_slop5;GRCh38_lowmappabilityall;GRCh38_nonunique_l100_m2_e1;GRCh38_nonunique_l250_m0_e0;GRCh38_segdups_gt10kb;GRCh38_chainSelf;GRCh38_segdups;GRCh38_chainSelf_gt10kb;GRCh38_alllowmapandsegdupregions;GRCh38_alldifficultregions	NBPF4	ENSG00000196427	transcript	ENST00000613157.2	protein_coding	MODIFIER	intron_variant	NBPF4	ENSG00000196427	transcript	ENST00000613157.2	protein_coding	MODIFIER	intron_variant	.	.	.	.	.	.	.	.
1	108244933	Sniffles2.INS.4F40M0	N	<INS:80>	INS	INS	80	76.021	176.898	888	783	105	0.118	novel	0.0242	0.0242	low_frequency	0.0208	0.0278	0.0387	0.00915	0.0263	0.0275	0.0256	0.0303	0.0417	0.0098	0.0306	0.0908	1	1	1	0.102	0.112	1	1	1	0.118	0.00901	0.937	0	0	0.384	0.001	0.00712	0.211	difficult	GRCh38_AllTandemRepeatsandHomopolymers_slop5;GRCh38_SimpleRepeat_diTR_11to50_slop5;GRCh38_allTandemRepeats;GRCh38_AllTandemRepeats_lt51bp_slop5;GRCh38_segdups_gt10kb;GRCh38_chainSelf;GRCh38_segdups;GRCh38_chainSelf_gt10kb;GRCh38_alllowmapandsegdupregions;GRCh38_alldifficultregions	NBPF4;NBPF4-ENSG00000238122	ENSG00000196427;ENSG00000196427-ENSG00000238122	transcript;intergenic_region	ENST00000613157.2;ENSG00000196427-ENSG00000238122	protein_coding;.	MODIFIER;MODIFIER	upstream_gene_variant;intergenic_region	.	.	.	.	.	.	.	.	.	.	.	.	.	.	.
1	108316432	Sniffles2.DEL.4F50M0	N	<DEL:-52>	DEL	DEL	-52	55.195	359.912	888	870	18	0.0203	known	0.0428	0.0428	low_frequency	0.0519	0.0278	0	0.0549	0.0731	0.0442	0.0556	0.028	0	0.0566	0.0735	1	1	1	0.389	1	1	1	1	0.399	1	0.0355	0.95	0.581	0.581	0.719	0.0551	0.0562	0.91	confident	GRCh38_AllHomopolymers_gt6bp_imperfectgt10bp_slop5;GRCh38_AllTandemRepeatsandHomopolymers_slop5;GRCh38_SimpleRepeat_homopolymer_7to11_slop5;GRCh38_alldifficultregions;GRCh38_notinalldifficultregions	SLC25A24P1	ENSG00000241361	transcript	ENST00000411846.6	processed_transcript	MODIFIER	intron_variant	.	.	.	.	.	.	.	.	.	.	.	.	CTCF Binding Site	.	.
1	108374872	Sniffles2.DEL.4F55M0	N	<DEL:-78>	DEL	DEL	-78	55.012	163.142	888	870	18	0.0203	novel	0.264	0.264	common	0.361	0.295	0.274	0.158	0.193	0.268	0.365	0.297	0.279	0.162	0.197	0.329	0.164	0.0844	1	0.805	0.33	0.167	0.12	1	0.805	0.233	0.801	0.644	0.644	0.678	0.128	0.146	0.771	difficult	GRCh38_gclt25orgt65_slop50;GRCh38_AllTandemRepeats_51to200bp_slop5;GRCh38_AllTandemRepeatsandHomopolymers_slop5;GRCh38_SimpleRepeat_diTR_11to50_slop5;GRCh38_AllTandemRepeats_gt100bp_slop5;GRCh38_allTandemRepeats;GRCh38_lowmappabilityall;GRCh38_nonunique_l100_m2_e1;GRCh38_segdups_gt10kb;GRCh38_chainSelf;GRCh38_segdups;GRCh38_chainSelf_gt10kb;GRCh38_alllowmapandsegdupregions;GRCh38_alldifficultregions	NBPF5P;SLC25A24P1-NBPF5P	ENSG00000243967;ENSG00000241361-ENSG00000243967	transcript;intergenic_region	ENST00000357046.4;ENSG00000241361-ENSG00000243967	processed_transcript;.	MODIFIER;MODIFIER	upstream_gene_variant;intergenic_region	.	.	.	.	.	.	.	.	.	.	.	.	.	.	.
1	108463888	Sniffles2.DEL.4F69M0	N	<DEL:-66>	DEL	DEL	-66	82.585	284.127	888	760	128	0.144	novel	0.0163	0.0163	low_frequency	0.0436	0.00694	0.0119	0	0.00585	0.0191	0.0505	0.00787	0.0132	0	0.00752	0.366	1	1	1	1	0.412	1	1	1	1	0.00845	0.966	0.214	0.214	0.483	0.00464	0.00835	0.469	difficult	GRCh38_AllTandemRepeatsandHomopolymers_slop5;GRCh38_AllTandemRepeats_gt100bp_slop5;GRCh38_allTandemRepeats;GRCh38_SimpleRepeat_homopolymer_4to6_slop5;GRCh38_AllTandemRepeats_201to10000bp_slop5;GRCh38_lowmappabilityall;GRCh38_nonunique_l100_m2_e1;GRCh38_nonunique_l250_m0_e0;GRCh38_segdups_gt10kb;GRCh38_chainSelf;GRCh38_segdups;GRCh38_chainSelf_gt10kb;GRCh38_alllowmapandsegdupregions;GRCh38_alldifficultregions	NBPF6	ENSG00000186086	transcript	ENST00000370040.7	protein_coding	MODIFIER	intron_variant	NBPF6	ENSG00000186086	transcript	ENST00000370040.7	protein_coding	MODIFIER	intron_variant	.	.	.	.	.	.	.	.
1	108474075	Sniffles2.INS.4F63M0	N	<INS:83>	INS	INS	83	26.04	83.506	888	875	13	0.0146	known	0.32	0.32	common	0.51	0.316	0.265	0.21	0.214	0.323	0.51	0.315	0.27	0.213	0.22	0.122	0.177	0.233	0.813	0.36	0.0922	0.173	0.238	0.814	0.368	0.314	0.929	0.886	0.886	0.861	0.213	0.209	0.953	difficult	GRCh38_AllTandemRepeats_51to200bp_slop5;GRCh38_AllTandemRepeatsandHomopolymers_slop5;GRCh38_AllTandemRepeats_gt100bp_slop5;GRCh38_allTandemRepeats;GRCh38_alldifficultregions	NBPF6;NBPF6-ENSG00000283354	ENSG00000186086;ENSG00000186086-ENSG00000283354	transcript;intergenic_region	ENST00000370040.7;ENSG00000186086-ENSG00000283354	protein_coding;.	MODIFIER;MODIFIER	downstream_gene_variant;intergenic_region	.	.	.	.	.	.	.	.	.	.	.	.	.	.	.
1	108482166	Sniffles2.DEL.4F6BM0	N	<DEL:-1277>	DEL	DEL	-1277	31.945	140.752	888	862	26	0.0293	novel	0.0236	0.0236	low_frequency	0.0187	0.0139	0.00298	0.0335	0.0497	0.0244	0.0194	0.014	0.00307	0.0348	0.0512	1	1	1	0.00892	0.342	1	1	1	0.00959	0.35	0.0101	0.955	0.205	0.205	0.432	0.0298	0.0333	0.74	confident	GRCh38_AllHomopolymers_gt6bp_imperfectgt10bp_slop5;GRCh38_AllTandemRepeatsandHomopolymers_slop5;GRCh38_allTandemRepeats;GRCh38_SimpleRepeat_homopolymer_7to11_slop5;GRCh38_SimpleRepeat_homopolymer_4to6_slop5;GRCh38_AllTandemRepeats_lt51bp_slop5;GRCh38_SimpleRepeat_imperfecthomopolgt10_slop5;GRCh38_lowmappabilityall;GRCh38_nonunique_l100_m2_e1;GRCh38_nonunique_l250_m0_e0;GRCh38_alllowmapandsegdupregions;GRCh38_alldifficultregions;GRCh38_notinalldifficultregions	NBPF6-ENSG00000283354	ENSG00000186086-ENSG00000283354	intergenic_region	ENSG00000186086-ENSG00000283354	.	MODIFIER	intergenic_region	.	.	.	.	.	.	.	.	.	.	.	.	.	.	.
1	108483304	Sniffles2.DEL.4F6CM0	N	<DEL:-223>	DEL	DEL	-223	139.105	195.525	888	869	19	0.0214	novel	0.115	0.115	common	0.307	0.066	0.00595	0.0549	0.0526	0.118	0.311	0.0664	0.00614	0.0562	0.0546	0.129	1	1	0.389	1	0.132	1	1	0.397	1	0.112	0.963	0.869	0.869	0.93	0.0701	0.0691	0.98	difficult	GRCh38_AllTandemRepeatsandHomopolymers_slop5;GRCh38_allTandemRepeats;GRCh38_SimpleRepeat_homopolymer_4to6_slop5;GRCh38_AllTandemRepeats_lt51bp_slop5;GRCh38_lowmappabilityall;GRCh38_nonunique_l100_m2_e1;GRCh38_nonunique_l250_m0_e0;GRCh38_alllowmapandsegdupregions;GRCh38_alldifficultregions	NBPF6-ENSG00000283354	ENSG00000186086-ENSG00000283354	intergenic_region	ENSG00000186086-ENSG00000283354	.	MODIFIER	intergenic_region	.	.	.	.	.	.	.	.	.	.	.	.	.	.	.
1	108486004	Sniffles2.DEL.4F6DM0	N	<DEL:-52>	DEL	DEL	-52	105.591	360.163	888	870	18	0.0203	known	0.0191	0.0191	low_frequency	0.0664	0.00347	0	0.00305	0	0.0195	0.0675	0.0035	0	0.00307	0	0.275	1	1	1	1	0.282	1	1	1	1	0.0163	0.975	0.594	0.594	0.595	0.00128	0.00237	0.493	confident	GRCh38_SimpleRepeat_homopolymer_4to6_slop5;GRCh38_notinalldifficultregions	NBPF6-ENSG00000283354	ENSG00000186086-ENSG00000283354	intergenic_region	ENSG00000186086-ENSG00000283354	.	MODIFIER	intergenic_region	.	.	.	.	.	.	.	.	.	.	.	.	.	.	.
1	108489351	Sniffles2.DEL.4F6EM0	N	<DEL:-50>	DEL	DEL	-50	76.778	345.694	888	873	15	0.0169	novel	0.022	0.022	low_frequency	0.0145	0.0104	0.0208	0.0457	0.0205	0.0223	0.0146	0.0105	0.0215	0.0469	0.021	1	1	1	1	1	1	1	1	1	1	0.0118	0.95	0.205	0.205	0.431	0.0113	0.0178	0.542	difficult	GRCh38_gclt25orgt65_slop50;GRCh38_AllTandemRepeatsandHomopolymers_slop5;GRCh38_AllTandemRepeats_gt100bp_slop5;GRCh38_allTandemRepeats;GRCh38_SimpleRepeat_homopolymer_4to6_slop5;GRCh38_AllTandemRepeats_201to10000bp_slop5;GRCh38_lowmappabilityall;GRCh38_nonunique_l100_m2_e1;GRCh38_alllowmapandsegdupregions;GRCh38_alldifficultregions	NBPF6-ENSG00000283354	ENSG00000186086-ENSG00000283354	intergenic_region	ENSG00000186086-ENSG00000283354	.	MODIFIER	intergenic_region	.	.	.	.	.	.	.	.	.	.	.	.	.	.	.
1	108523790	Sniffles2.INS.4F79M0	N	<INS:4520>	INS	INS	4520	286.378	42.426	888	869	19	0.0214	novel	0.00113	0.00113	rare	0	0.00347	0.00298	0	0	0.00115	0	0.0035	0.00303	0	0	1	1	1	1	1	1	1	1	1	1	0	0.998	0	0	0.201	1.23e-05	5.69e-05	0.168	difficult	GRCh38_gclt25orgt65_slop50;GRCh38_AllTandemRepeatsandHomopolymers_slop5;GRCh38_AllTandemRepeats_gt100bp_slop5;GRCh38_allTandemRepeats;GRCh38_AllTandemRepeats_201to10000bp_slop5;GRCh38_alldifficultregions	ENSG00000226483-FAM102B	ENSG00000226483-ENSG00000162636	intergenic_region	ENSG00000226483-ENSG00000162636	.	MODIFIER	intergenic_region	.	.	.	.	.	.	.	.	.	.	.	.	.	.	.
1	108523838	Sniffles2.INS.4F78M0	N	<INS:55>	INS	INS	55	91.157	340.456	888	877	11	0.0124	novel	0.15	0.15	common	0.0809	0.191	0.232	0.113	0.167	0.151	0.0823	0.192	0.232	0.115	0.168	0.657	1	0.277	0.696	0.265	0.661	1	0.276	0.697	0.266	0.122	0.797	0.482	0.482	0.605	0.0854	0.101	0.721	difficult	GRCh38_gclt25orgt65_slop50;GRCh38_AllTandemRepeatsandHomopolymers_slop5;GRCh38_AllTandemRepeats_gt100bp_slop5;GRCh38_allTandemRepeats;GRCh38_AllTandemRepeats_201to10000bp_slop5;GRCh38_alldifficultregions	ENSG00000226483-FAM102B	ENSG00000226483-ENSG00000162636	intergenic_region	ENSG00000226483-ENSG00000162636	.	MODIFIER	intergenic_region	.	.	.	.	.	.	.	.	.	.	.	.	.	.	.
1	108526009	Sniffles2.INS.4F7AM0	N	<INS:310>	INS	INS	310	131.928	170.298	888	870	18	0.0203	novel	0.0208	0.0208	low_frequency	0.0415	0.0243	0	0.00915	0.0205	0.0213	0.0427	0.0248	0	0.00943	0.0206	0.0532	1	1	1	1	0.0562	1	1	1	1	0.0118	0.964	0.343	0.343	0.531	0.00603	0.011	0.499	confident	GRCh38_notinalldifficultregions	ENSG00000226483-FAM102B	ENSG00000226483-ENSG00000162636	intergenic_region	ENSG00000226483-ENSG00000162636	.	MODIFIER	intergenic_region	.	.	.	.	.	.	.	.	.	.	.	.	.	.	.
1	108560071	Sniffles2.INS.4F7CM0	N	<INS:58>	INS	INS	58	68.12	309.316	888	865	23	0.0259	novel	0.00113	0.00113	rare	0	0.00347	0	0.00305	0	0.00116	0	0.0036	0	0.00309	0	1	1	1	1	1	1	1	1	1	1	0	0.998	0	0	0.0533	3.69e-05	0.000234	0.175	difficult	GRCh38_gclt25orgt65_slop50;GRCh38_alldifficultregions	FAM102B;ENSG00000226483-FAM102B	ENSG00000162636;ENSG00000226483-ENSG00000162636	transcript;intergenic_region	ENST00000370035.8;ENSG00000226483-ENSG00000162636	protein_coding;.	MODIFIER;MODIFIER	upstream_gene_variant;intergenic_region	.	.	.	.	.	.	.	.	.	.	.	.	CTCF Binding Site;Promoter	Transcription Start Site	.
1	108674349	Sniffles2.DEL.4F99M0	N	<DEL:-6221>	DEL	DEL	-6221	0.707	8.485	888	870	18	0.0203	known	0.00113	0.00113	rare	0	0	0.00595	0	0	0.00115	0	0	0.0061	0	0	1	1	1	1	1	1	1	1	1	1	0.000563	0.997	0	0	0.316	9.22e-06	2.94e-05	0.252	confident	GRCh38_gclt25orgt65_slop50;GRCh38_AllHomopolymers_gt6bp_imperfectgt10bp_slop5;GRCh38_AllTandemRepeats_51to200bp_slop5;GRCh38_AllTandemRepeatsandHomopolymers_slop5;GRCh38_AllTandemRepeats_gt100bp_slop5;GRCh38_allTandemRepeats;GRCh38_SimpleRepeat_homopolymer_7to11_slop5;GRCh38_SimpleRepeat_homopolymer_4to6_slop5;GRCh38_AllTandemRepeats_lt51bp_slop5;GRCh38_SimpleRepeat_imperfecthomopolgt20_slop5;GRCh38_AllTandemRepeats_201to10000bp_slop5;GRCh38_SimpleRepeat_quadTR_20to50_slop5;GRCh38_SimpleRepeat_imperfecthomopolgt10_slop5;GRCh38_lowmappabilityall;GRCh38_nonunique_l100_m2_e1;GRCh38_allOtherDifficultregions;GRCh38_gnomAD_InbreedingCoeff_slop1bp_merge1000bp;GRCh38_alllowmapandsegdupregions;GRCh38_alldifficultregions;GRCh38_notinalldifficultregions	ENSG00000285923-PRPF38B	ENSG00000285923-ENSG00000134186	intergenic_region	ENSG00000285923-ENSG00000134186	.	MODIFIER	intergenic_region	.	.	.	.	.	.	.	Nasopharyngeal_carcinoma__SNP_x_SNP_interaction_	5e-08	.	FOXC1_x_PRPF38B	24376627	CTCF Binding Site	.	hsa-miR-522-5p;hsa-miR-522-5p
1	108689609	Sniffles2.INS.4F91M0	N	<INS:62>	INS	INS	62	56.474	67.002	888	886	2	0.00225	novel	0.931	0.069	common	0.78	0.976	0.994	0.997	0.98	0.932	0.784	0.976	0.994	0.997	0.98	0.131	1	0.00298	1	1	0.13	1	0.00298	1	1	0.941	0.914	0.925	0.509	0.615	0.992	0.986	0.463	confident	GRCh38_SimpleRepeat_homopolymer_4to6_slop5;GRCh38_notinalldifficultregions	PRPF38B;ENSG00000285923-PRPF38B	ENSG00000134186;ENSG00000285923-ENSG00000134186	transcript;intergenic_region	ENST00000370025.9;ENSG00000285923-ENSG00000134186	protein_coding;.	MODIFIER;MODIFIER	upstream_gene_variant;intergenic_region	.	.	.	.	.	.	.	.	.	.	.	.	.	.	.
1	108726589	Sniffles2.INS.4FA9M0	N	<INS:51>	INS	INS	51	127.093	474.544	888	871	17	0.0191	novel	0.00225	0.00225	rare	0.00208	0.00694	0	0.00305	0	0.0023	0.00214	0.00699	0	0.00309	0	1	1	1	1	1	1	1	1	1	1	0.00113	0.993	0	0	0.361	0.000424	0.00211	0.232	confident	GRCh38_notinalldifficultregions	FNDC7	ENSG00000143107	transcript	ENST00000370017.9	protein_coding	MODIFIER	intron_variant	FNDC7	ENSG00000143107	transcript	ENST00000370017.9	protein_coding	MODIFIER	intron_variant	.	.	.	.	.	.	.	.
1	108771859	Sniffles2.INS.4FABM0	N	<INS:59>	INS	INS	59	60.239	307.923	888	883	5	0.00563	novel	0.265	0.265	common	0.384	0.24	0.134	0.302	0.214	0.267	0.387	0.24	0.136	0.302	0.215	0.00622	0.367	0.315	0.354	0.501	0.00412	0.367	0.315	0.354	0.5	0.218	0.652	0.473	0.473	0.568	0.321	0.332	0.719	difficult	GRCh38_gclt25orgt65_slop50;GRCh38_AllTandemRepeatsandHomopolymers_slop5;GRCh38_AllTandemRepeats_gt100bp_slop5;GRCh38_allTandemRepeats;GRCh38_AllTandemRepeats_201to10000bp_slop5;GRCh38_lowmappabilityall;GRCh38_nonunique_l100_m2_e1;GRCh38_chainSelf;GRCh38_alllowmapandsegdupregions;GRCh38_alldifficultregions	ENSG00000228076;STXBP3	ENSG00000228076;ENSG00000116266	transcript;transcript	ENST00000444669.2;ENST00000370008.4	processed_pseudogene;protein_coding	MODIFIER;MODIFIER	upstream_gene_variant;intron_variant	STXBP3	ENSG00000116266	transcript	ENST00000370008.4	protein_coding	MODIFIER	intron_variant	.	.	.	.	.	.	.	.
1	108771935	Sniffles2.DEL.4FB0M0	N	<DEL:-54>	DEL	DEL	-54	36.047	340.703	888	882	6	0.00676	novel	0.186	0.186	common	0.18	0.128	0.265	0.116	0.231	0.187	0.183	0.13	0.264	0.117	0.232	0.0471	0.469	0.000301	0.699	0.829	0.0307	0.468	0.000519	0.7	0.829	0.137	0.717	0.43	0.43	0.52	0.0672	0.0969	0.562	difficult	GRCh38_gclt25orgt65_slop50;GRCh38_AllTandemRepeatsandHomopolymers_slop5;GRCh38_AllTandemRepeats_gt100bp_slop5;GRCh38_allTandemRepeats;GRCh38_AllTandemRepeats_201to10000bp_slop5;GRCh38_lowmappabilityall;GRCh38_nonunique_l100_m2_e1;GRCh38_chainSelf;GRCh38_alllowmapandsegdupregions;GRCh38_alldifficultregions	ENSG00000228076;STXBP3	ENSG00000228076;ENSG00000116266	transcript;transcript	ENST00000444669.2;ENST00000370008.4	processed_pseudogene;protein_coding	MODIFIER;MODIFIER	upstream_gene_variant;intron_variant	STXBP3	ENSG00000116266	transcript	ENST00000370008.4	protein_coding	MODIFIER	intron_variant	.	.	.	.	.	.	.	.
1	108806153	Sniffles2.DEL.4FBBM0	N	<DEL:-762>	DEL	DEL	-762	246.353	305.155	888	873	15	0.0169	known	0.00169	0.00169	rare	0	0.00347	0	0.0061	0	0.00172	0	0.00355	0	0.00614	0	1	1	1	1	1	1	1	1	1	1	0.000563	0.995	0	0	0.382	0.00655	0.007	0.739	confident	GRCh38_gclt25orgt65_slop50;GRCh38_AllHomopolymers_gt6bp_imperfectgt10bp_slop5;GRCh38_AllTandemRepeatsandHomopolymers_slop5;GRCh38_SimpleRepeat_homopolymer_7to11_slop5;GRCh38_SimpleRepeat_homopolymer_4to6_slop5;GRCh38_alldifficultregions;GRCh38_notinalldifficultregions	STXBP3	ENSG00000116266	transcript	ENST00000370008.4	protein_coding	MODIFIER	intron_variant	STXBP3	ENSG00000116266	transcript	ENST00000370008.4	protein_coding	MODIFIER	intron_variant	.	.	.	.	.	.	.	.
1	108824398	Sniffles2.DEL.4FBCM0	N	<DEL:-782>	DEL	DEL	-782	206.151	90.183	888	870	18	0.0203	novel	0.0405	0.0405	low_frequency	0	0.0556	0.0833	0.0305	0.0526	0.0408	0	0.0563	0.0813	0.0309	0.0546	1	1	0.314	0.132	0.376	1	1	0.287	0.133	0.387	0.031	0.972	0.691	0.691	0.686	0.009	0.0119	0.592	confident	GRCh38_AllHomopolymers_gt6bp_imperfectgt10bp_slop5;GRCh38_AllTandemRepeatsandHomopolymers_slop5;GRCh38_SimpleRepeat_homopolymer_7to11_slop5;GRCh38_SimpleRepeat_homopolymer_4to6_slop5;GRCh38_SimpleRepeat_imperfecthomopolgt20_slop5;GRCh38_SimpleRepeat_imperfecthomopolgt10_slop5;GRCh38_alldifficultregions;GRCh38_notinalldifficultregions	AKNAD1	ENSG00000162641	transcript	ENST00000370001.8	protein_coding	MODIFIER	intron_variant	AKNAD1	ENSG00000162641	transcript	ENST00000370001.8	protein_coding	MODIFIER	intron_variant	.	.	.	.	.	Open chromatin	.	.
1	108825267	Sniffles2.DEL.4FBDM0	N	<DEL:-4071>	DEL	DEL	-4071	76.066	49.29	888	870	18	0.0203	known	0.0405	0.0405	low_frequency	0	0.0521	0.0893	0.0274	0.0526	0.0402	0	0.0524	0.0879	0.0278	0.0518	1	1	0.0281	1	0.0661	1	1	0.0232	1	0.057	0.031	0.968	0.667	0.667	0.761	0.0095	0.0112	0.675	confident	GRCh38_refseq_cds;GRCh38_gclt25orgt65_slop50;GRCh38_AllHomopolymers_gt6bp_imperfectgt10bp_slop5;GRCh38_AllTandemRepeatsandHomopolymers_slop5;GRCh38_SimpleRepeat_homopolymer_gt11_slop5;GRCh38_allTandemRepeats;GRCh38_SimpleRepeat_homopolymer_7to11_slop5;GRCh38_SimpleRepeat_homopolymer_4to6_slop5;GRCh38_AllTandemRepeats_lt51bp_slop5;GRCh38_SimpleRepeat_imperfecthomopolgt20_slop5;GRCh38_SimpleRepeat_quadTR_20to50_slop5;GRCh38_SimpleRepeat_imperfecthomopolgt10_slop5;GRCh38_lowmappabilityall;GRCh38_nonunique_l100_m2_e1;GRCh38_chainSelf;GRCh38_alllowmapandsegdupregions;GRCh38_alldifficultregions;GRCh38_notinalldifficultregions	AKNAD1;AKNAD1	ENSG00000162641;ENSG00000162641	transcript;transcript	ENST00000370001.8;ENST00000370001.8	protein_coding;protein_coding	HIGH;HIGH	exon_loss_variant&splice_acceptor_variant&splice_donor_variant&splice_region_variant&intron_variant;exon_loss_variant&stop_gained&splice_acceptor_variant&splice_donor_variant&splice_region_variant&intron_variant	AKNAD1;AKNAD1	ENSG00000162641;ENSG00000162641	transcript;transcript	ENST00000370001.8;ENST00000370001.8	protein_coding;protein_coding	HIGH;HIGH	exon_loss_variant&splice_acceptor_variant&splice_donor_variant&splice_region_variant&intron_variant;exon_loss_variant&stop_gained&splice_acceptor_variant&splice_donor_variant&splice_region_variant&intron_variant	.	.	.	.	.	Open chromatin;Promoter;CTCF Binding Site	.	.
1	108873385	Sniffles2.DEL.4FC0M0	N	<DEL:-55>	DEL	DEL	-55	65.345	289.891	888	876	12	0.0135	novel	0.0749	0.0749	common	0.168	0.0417	0.00298	0.0732	0.0439	0.0759	0.172	0.042	0.00303	0.0732	0.0446	0.163	1	1	0.596	0.274	0.169	1	1	0.596	0.279	0.0693	0.958	0.81	0.81	0.864	0.0547	0.0553	0.957	difficult	GRCh38_gclt25orgt65_slop50;GRCh38_AllHomopolymers_gt6bp_imperfectgt10bp_slop5;GRCh38_AllTandemRepeats_51to200bp_slop5;GRCh38_AllTandemRepeatsandHomopolymers_slop5;GRCh38_SimpleRepeat_homopolymer_gt11_slop5;GRCh38_SimpleRepeat_diTR_11to50_slop5;GRCh38_allTandemRepeats;GRCh38_SimpleRepeat_imperfecthomopolgt10_slop5;GRCh38_alldifficultregions	GPSM2;AKNAD1	ENSG00000121957;ENSG00000162641	transcript;gene_variant	ENST00000674914.1;ENSG00000162641	protein_coding;.	MODIFIER;MODIFIER	upstream_gene_variant;intragenic_variant	.	.	.	.	.	.	.	.	.	.	.	.	.	.	.
1	108873409	Sniffles2.INS.4FB8M0	N	<INS:70>	INS	INS	70	126.772	242.825	888	874	14	0.0158	novel	0.00169	0.00169	rare	0.00415	0	0	0	0.00292	0.00172	0.00426	0	0	0	0.00299	1	1	1	1	1	1	1	1	1	1	0.000563	0.995	0	0	0.189	0.000107	0.000227	0.332	difficult	GRCh38_gclt25orgt65_slop50;GRCh38_AllTandemRepeats_51to200bp_slop5;GRCh38_AllTandemRepeatsandHomopolymers_slop5;GRCh38_SimpleRepeat_diTR_11to50_slop5;GRCh38_allTandemRepeats;GRCh38_alldifficultregions	GPSM2;AKNAD1	ENSG00000121957;ENSG00000162641	transcript;gene_variant	ENST00000674914.1;ENSG00000162641	protein_coding;.	MODIFIER;MODIFIER	upstream_gene_variant;intragenic_variant	.	.	.	.	.	.	.	.	.	.	.	.	.	.	.
1	108932477	Sniffles2.INV.4FD6M0	N	<INV:102>	INV	OTHER	102	103.27	398.408	888	864	24	0.027	novel	0.00113	0.00113	rare	0	0	0	0	0.00585	0.00116	0	0	0	0	0.0061	1	1	1	1	1	1	1	1	1	1	0	0.998	0	0	0.21	4.81e-05	0.000184	0.217	confident	GRCh38_SimpleRepeat_homopolymer_4to6_slop5;GRCh38_notinalldifficultregions	CLCC1;GPSM2;GPSM2;AKNAD1	ENSG00000121940;ENSG00000121957;ENSG00000121957;ENSG00000162641	transcript;transcript;transcript;gene_variant	ENST00000676392.2;ENST00000674914.1;ENST00000674914.1;ENSG00000162641	protein_coding;protein_coding;protein_coding;.	MODIFIER;MODIFIER;MODIFIER;MODIFIER	3_prime_UTR_variant;downstream_gene_variant;intron_variant;intragenic_variant	CLCC1;GPSM2	ENSG00000121940;ENSG00000121957	transcript;transcript	ENST00000676392.2;ENST00000674914.1	protein_coding;protein_coding	MODIFIER;MODIFIER	3_prime_UTR_variant;intron_variant	.	.	.	.	.	.	.	.
1	108933235	Sniffles2.DEL.4FD2M0	N	<DEL:-140>	DEL	DEL	-140	71.994	261.928	888	866	22	0.0248	novel	0.0777	0.0777	common	0.143	0.059	0.0208	0.0579	0.076	0.0797	0.148	0.0603	0.0212	0.0566	0.0788	0.597	0.0724	1	0.425	0.0572	0.611	0.0752	1	0.399	0.0627	0.0738	0.963	0.833	0.833	0.908	0.045	0.0449	0.911	difficult	GRCh38_AllTandemRepeatsandHomopolymers_slop5;GRCh38_AllTandemRepeats_gt100bp_slop5;GRCh38_allTandemRepeats;GRCh38_SimpleRepeat_homopolymer_4to6_slop5;GRCh38_AllTandemRepeats_201to10000bp_slop5;GRCh38_lowmappabilityall;GRCh38_nonunique_l100_m2_e1;GRCh38_nonunique_l250_m0_e0;GRCh38_chainSelf;GRCh38_alllowmapandsegdupregions;GRCh38_alldifficultregions	GPSM2;CLCC1;AKNAD1;GPSM2	ENSG00000121957;ENSG00000121940;ENSG00000162641;ENSG00000121957	transcript;transcript;gene_variant;gene_variant	ENST00000674914.1;ENST00000676392.2;ENSG00000162641;ENSG00000121957	protein_coding;protein_coding;.;.	MODIFIER;MODIFIER;MODIFIER;MODIFIER	downstream_gene_variant;intron_variant;intragenic_variant;intragenic_variant	CLCC1	ENSG00000121940	transcript	ENST00000676392.2	protein_coding	MODIFIER	intron_variant	.	.	.	.	.	.	.	.
1	108933333	Sniffles2.INS.4FCCM0	N	<INS:144>	INS	INS	144	81.159	248.386	888	864	24	0.027	novel	0.0253	0.0253	low_frequency	0.0436	0.0312	0	0.0396	0.00585	0.026	0.0449	0.0319	0	0.0406	0.00606	1	1	1	0.219	1	1	1	1	0.224	1	0.0253	0.982	0.818	0.818	0.838	0.0569	0.0545	0.929	difficult	GRCh38_AllTandemRepeatsandHomopolymers_slop5;GRCh38_AllTandemRepeats_gt100bp_slop5;GRCh38_allTandemRepeats;GRCh38_AllTandemRepeats_201to10000bp_slop5;GRCh38_lowmappabilityall;GRCh38_nonunique_l100_m2_e1;GRCh38_chainSelf;GRCh38_alllowmapandsegdupregions;GRCh38_alldifficultregions	GPSM2;CLCC1;AKNAD1;GPSM2	ENSG00000121957;ENSG00000121940;ENSG00000162641;ENSG00000121957	transcript;transcript;gene_variant;gene_variant	ENST00000674914.1;ENST00000676392.2;ENSG00000162641;ENSG00000121957	protein_coding;protein_coding;.;.	MODIFIER;MODIFIER;MODIFIER;MODIFIER	downstream_gene_variant;intron_variant;intragenic_variant;intragenic_variant	CLCC1	ENSG00000121940	transcript	ENST00000676392.2	protein_coding	MODIFIER	intron_variant	.	.	.	.	.	.	.	.
1	108953848	Sniffles2.DEL.4FD3M0	N	<DEL:-5164>	DEL	DEL	-5164	0.579	2.456	888	870	18	0.0203	known	0.0152	0.0152	low_frequency	0.056	0	0	0	0	0.0155	0.0572	0	0	0	0	1	1	1	1	1	1	1	1	1	1	0.018	0.99	0.926	0.926	0.899	0.00164	0.00171	0.907	confident	GRCh38_AllHomopolymers_gt6bp_imperfectgt10bp_slop5;GRCh38_AllTandemRepeatsandHomopolymers_slop5;GRCh38_SimpleRepeat_homopolymer_gt11_slop5;GRCh38_SimpleRepeat_triTR_15to50_slop5;GRCh38_SimpleRepeat_diTR_11to50_slop5;GRCh38_AllTandemRepeats_gt100bp_slop5;GRCh38_allTandemRepeats;GRCh38_SimpleRepeat_homopolymer_7to11_slop5;GRCh38_SimpleRepeat_homopolymer_4to6_slop5;GRCh38_AllTandemRepeats_lt51bp_slop5;GRCh38_AllTandemRepeats_201to10000bp_slop5;GRCh38_SimpleRepeat_imperfecthomopolgt10_slop5;GRCh38_lowmappabilityall;GRCh38_nonunique_l100_m2_e1;GRCh38_alllowmapandsegdupregions;GRCh38_alldifficultregions;GRCh38_notinalldifficultregions	CLCC1;AKNAD1	ENSG00000121940;ENSG00000162641	transcript;gene_variant	ENST00000676392.2;ENSG00000162641	protein_coding;.	MODIFIER;MODIFIER	intron_variant;intragenic_variant	CLCC1	ENSG00000121940	transcript	ENST00000676392.2	protein_coding	MODIFIER	intron_variant	Recurrent_major_depressive_disorder	9e-06	0.46	CLCC1	29317602	Enhancer;Enhancer;TF binding	.	.
1	109030610	Sniffles2.DEL.4FE8M0	N	<DEL:-1949>	DEL	DEL	-1949	23.932	2.151	888	871	17	0.0191	known	0.227	0.227	common	0.162	0.295	0.19	0.305	0.222	0.23	0.162	0.297	0.19	0.307	0.23	0.811	0.551	0.0749	0.356	0.00662	0.634	0.554	0.0452	0.357	0.00793	0.217	0.916	0.855	0.855	0.757	0.25	0.257	0.818	confident	GRCh38_gclt25orgt65_slop50;GRCh38_AllHomopolymers_gt6bp_imperfectgt10bp_slop5;GRCh38_AllTandemRepeatsandHomopolymers_slop5;GRCh38_SimpleRepeat_homopolymer_gt11_slop5;GRCh38_SimpleRepeat_homopolymer_gt20_slop5;GRCh38_SimpleRepeat_homopolymer_7to11_slop5;GRCh38_SimpleRepeat_homopolymer_4to6_slop5;GRCh38_SimpleRepeat_imperfecthomopolgt20_slop5;GRCh38_SimpleRepeat_imperfecthomopolgt10_slop5;GRCh38_alldifficultregions;GRCh38_notinalldifficultregions	ENSG00000228665;WDR47	ENSG00000228665;ENSG00000085433	transcript;transcript	ENST00000434429.2;ENST00000400794.7	processed_pseudogene;protein_coding	MODIFIER;MODIFIER	downstream_gene_variant;intron_variant	WDR47	ENSG00000085433	transcript	ENST00000400794.7	protein_coding	MODIFIER	intron_variant	.	.	.	.	.	.	.	.
1	109053484	Sniffles2.DEL.4FE9M0	N	<DEL:-87>	DEL	DEL	-87	63.101	291.72	888	869	19	0.0214	known	0.0799	0.0799	common	0.0311	0.0729	0.0982	0.061	0.155	0.0811	0.0322	0.0734	0.0988	0.0598	0.159	0.201	0.544	1	0.46	0.00724	0.208	0.547	1	0.435	0.00857	0.08	0.97	0.899	0.899	0.785	0.0792	0.0803	0.884	difficult	GRCh38_gclt25orgt65_slop50;GRCh38_AllTandemRepeatsandHomopolymers_slop5;GRCh38_AllTandemRepeats_gt100bp_slop5;GRCh38_allTandemRepeats;GRCh38_SimpleRepeat_homopolymer_4to6_slop5;GRCh38_AllTandemRepeats_201to10000bp_slop5;GRCh38_alldifficultregions	RANP5-TAF13	ENSG00000228054-ENSG00000197780	intergenic_region	ENSG00000228054-ENSG00000197780	.	MODIFIER	intergenic_region	.	.	.	.	.	.	.	.	.	.	.	.	.	.	.
1	109055098	Sniffles2.DEL.4FEAM0	N	<DEL:-331>	DEL	DEL	-331	152.218	190.016	888	888	0	0	known	0.959	0.041	low_frequency	0.859	0.996	1	0.994	0.994	0.959	0.859	0.996	1	0.994	0.994	0.105	1	1	1	1	0.105	1	1	1	1	0.963	0.967	0.972	0.708	0.792	0.997	0.994	0.51	difficult	GRCh38_gclt25orgt65_slop50;GRCh38_AllHomopolymers_gt6bp_imperfectgt10bp_slop5;GRCh38_AllTandemRepeatsandHomopolymers_slop5;GRCh38_SimpleRepeat_homopolymer_gt11_slop5;GRCh38_SimpleRepeat_homopolymer_gt20_slop5;GRCh38_AllTandemRepeats_gt100bp_slop5;GRCh38_allTandemRepeats;GRCh38_SimpleRepeat_homopolymer_7to11_slop5;GRCh38_SimpleRepeat_homopolymer_4to6_slop5;GRCh38_SimpleRepeat_imperfecthomopolgt20_slop5;GRCh38_AllTandemRepeats_201to10000bp_slop5;GRCh38_SimpleRepeat_imperfecthomopolgt10_slop5;GRCh38_lowmappabilityall;GRCh38_nonunique_l100_m2_e1;GRCh38_nonunique_l250_m0_e0;GRCh38_alllowmapandsegdupregions;GRCh38_alldifficultregions	RANP5-TAF13	ENSG00000228054-ENSG00000197780	intergenic_region	ENSG00000228054-ENSG00000197780	.	MODIFIER	intergenic_region	.	.	.	.	.	.	.	.	.	.	.	.	Open chromatin;CTCF Binding Site	.	.
1	109059975	Sniffles2.DEL.4FEBM0	N	<DEL:-694>	DEL	DEL	-694	89.407	131.031	888	865	23	0.0259	known	0.0439	0.0439	low_frequency	0.0975	0.0208	0.0149	0.0427	0.0175	0.0451	0.0987	0.0214	0.0153	0.0435	0.0184	0.0577	1	1	0.0257	1	0.0605	1	1	0.0266	1	0.0405	0.968	0.704	0.704	0.845	0.0302	0.0305	0.959	confident	GRCh38_AllHomopolymers_gt6bp_imperfectgt10bp_slop5;GRCh38_AllTandemRepeatsandHomopolymers_slop5;GRCh38_SimpleRepeat_homopolymer_7to11_slop5;GRCh38_SimpleRepeat_homopolymer_4to6_slop5;GRCh38_SimpleRepeat_imperfecthomopolgt10_slop5;GRCh38_alldifficultregions;GRCh38_notinalldifficultregions	TAF13;RANP5-TAF13	ENSG00000197780;ENSG00000228054-ENSG00000197780	transcript;intergenic_region	ENST00000692048.1;ENSG00000228054-ENSG00000197780	protein_coding;.	MODIFIER;MODIFIER	downstream_gene_variant;intergenic_region	.	.	.	.	.	.	.	.	.	.	.	.	.	.	.
1	109071966	Sniffles2.DEL.4FEDM0	N	<DEL:-154>	DEL	DEL	-154	53.786	120.717	888	888	0	0	novel	0.944	0.056	common	0.882	0.993	0.988	0.954	0.936	0.944	0.882	0.993	0.988	0.954	0.936	0.0546	1	1	0.285	0.0218	0.0546	1	1	0.285	0.0218	0.947	0.964	0.965	0.781	0.808	0.961	0.96	0.917	difficult	GRCh38_gclt25orgt65_slop50;GRCh38_AllTandemRepeats_51to200bp_slop5;GRCh38_AllTandemRepeatsandHomopolymers_slop5;GRCh38_SimpleRepeat_diTR_11to50_slop5;GRCh38_AllTandemRepeats_gt100bp_slop5;GRCh38_allTandemRepeats;GRCh38_alldifficultregions	TAF13	ENSG00000197780	transcript	ENST00000692048.1	protein_coding	MODIFIER	intron_variant	TAF13	ENSG00000197780	transcript	ENST00000692048.1	protein_coding	MODIFIER	intron_variant	.	.	.	.	.	.	.	.
1	109072052	Sniffles2.INS.4FE3M0	N	<INS:118>	INS	INS	118	167.49	318.126	888	869	19	0.0214	novel	0.0214	0.0214	low_frequency	0.00622	0.00347	0	0.0427	0.0585	0.0219	0.00644	0.00352	0	0.0438	0.0599	1	1	1	0.251	0.0988	1	1	1	0.257	0.103	0.022	0.992	0.914	0.914	0.892	0.0369	0.0364	0.963	difficult	GRCh38_gclt25orgt65_slop50;GRCh38_AllTandemRepeats_51to200bp_slop5;GRCh38_AllTandemRepeatsandHomopolymers_slop5;GRCh38_SimpleRepeat_diTR_11to50_slop5;GRCh38_AllTandemRepeats_gt100bp_slop5;GRCh38_allTandemRepeats;GRCh38_alldifficultregions	TAF13	ENSG00000197780	transcript	ENST00000692048.1	protein_coding	MODIFIER	intron_variant	TAF13	ENSG00000197780	transcript	ENST00000692048.1	protein_coding	MODIFIER	intron_variant	.	.	.	.	.	.	.	.
1	109077647	Sniffles2.INS.4FE5M0	N	<INS:74>	INS	INS	74	103.618	544.194	888	871	17	0.0191	novel	0.00225	0.00225	rare	0.0083	0	0	0	0	0.0023	0.00855	0	0	0	0	1	1	1	1	1	1	1	1	1	1	0.000563	0.997	0.25	0.25	0.478	0.000182	0.000663	0.329	confident	GRCh38_notinalldifficultregions	TAF13;TAF13-TMEM167B-DT	ENSG00000197780;ENSG00000197780-ENSG00000273382	transcript;intergenic_region	ENST00000692048.1;ENSG00000197780-ENSG00000273382	protein_coding;.	MODIFIER;MODIFIER	upstream_gene_variant;intergenic_region	.	.	.	.	.	.	.	.	.	.	.	.	.	.	.
1	109085984	Sniffles2.INS.4FE6M0	N	<INS:70>	INS	INS	70	82.801	326.255	888	865	23	0.0259	novel	0.00113	0.00113	rare	0.00208	0	0	0.00305	0	0.00116	0.00212	0	0	0.00311	0	1	1	1	1	1	1	1	1	1	1	0	0.998	0	0	0.0817	1.84e-05	9.67e-05	0.149	difficult	GRCh38_AllHomopolymers_gt6bp_imperfectgt10bp_slop5;GRCh38_AllTandemRepeatsandHomopolymers_slop5;GRCh38_SimpleRepeat_homopolymer_7to11_slop5;GRCh38_alldifficultregions	TMEM167B;TMEM167B-DT;TAF13-TMEM167B-DT	ENSG00000215717;ENSG00000273382;ENSG00000197780-ENSG00000273382	transcript;transcript;intergenic_region	ENST00000651489.1;ENST00000608574.1;ENSG00000197780-ENSG00000273382	protein_coding;pseudogene;.	MODIFIER;MODIFIER;MODIFIER	upstream_gene_variant;downstream_gene_variant;intergenic_region	.	.	.	.	.	.	.	.	.	.	.	.	.	.	.
1	109108013	Sniffles2.INS.4FF8M0	N	<INS:460>	INS	INS	460	212.332	190.256	888	873	15	0.0169	known	0.0259	0.0259	low_frequency	0.0228	0.0139	0	0.0884	0.00585	0.0264	0.0235	0.014	0	0.089	0.00595	0.11	1	1	1	1	0.113	1	1	1	1	0.0259	0.986	0.864	0.864	0.852	0.0787	0.0722	0.909	confident	GRCh38_refseq_cds;GRCh38_notinalldifficultregions	C1orf194;C1orf194;ENSG00000251484	ENSG00000179902;ENSG00000179902;ENSG00000251484	transcript;transcript;transcript	ENST00000369948.8;ENST00000369948.8;ENST00000429752.3	protein_coding;protein_coding;processed_pseudogene	HIGH;HIGH;MODIFIER	frameshift_variant&stop_gained;stop_gained&conservative_inframe_insertion&synonymous_variant;upstream_gene_variant	C1orf194;C1orf194	ENSG00000179902;ENSG00000179902	transcript;transcript	ENST00000369948.8;ENST00000369948.8	protein_coding;protein_coding	HIGH;HIGH	frameshift_variant&stop_gained;stop_gained&conservative_inframe_insertion&synonymous_variant	.	.	.	.	.	.	.	.
1	109113416	Sniffles2.INS.4FF7M0	N	<INS:51>	INS	INS	51	23.064	100.936	888	873	15	0.0169	known	0.115	0.115	common	0.274	0.0312	0.00595	0.0945	0.0906	0.117	0.279	0.0317	0.00602	0.0957	0.0923	0.871	1	1	1	0.63	0.748	1	1	1	0.633	0.111	0.961	0.849	0.849	0.924	0.087	0.0869	0.96	difficult	GRCh38_AllTandemRepeats_51to200bp_slop5;GRCh38_AllTandemRepeatsandHomopolymers_slop5;GRCh38_SimpleRepeat_diTR_11to50_slop5;GRCh38_allTandemRepeats;GRCh38_SimpleRepeat_diTR_51to200_slop5;GRCh38_alldifficultregions	C1orf194;ELAPOR1;C1orf194	ENSG00000179902;ENSG00000116299;ENSG00000179902	transcript;transcript;gene_variant	ENST00000369948.8;ENST00000369939.8;ENSG00000179902	protein_coding;protein_coding;.	MODIFIER;MODIFIER;MODIFIER	upstream_gene_variant;upstream_gene_variant;intragenic_variant	.	.	.	.	.	.	.	.	.	.	.	.	CTCF Binding Site;Promoter	.	.
1	109156703	Sniffles2.INS.4FFCM0	N	<INS:112>	INS	INS	112	94.202	345.3	888	867	21	0.0236	known	0.00619	0.00619	low_frequency	0.0228	0	0	0	0	0.00634	0.0238	0	0	0	0	0.11	1	1	1	1	0.115	1	1	1	1	0.00338	0.994	0.5	0.5	0.53	0.000499	0.000601	0.769	confident	GRCh38_SimpleRepeat_homopolymer_4to6_slop5;GRCh38_notinalldifficultregions	ELAPOR1	ENSG00000116299	transcript	ENST00000369939.8	protein_coding	MODIFIER	intron_variant	ELAPOR1	ENSG00000116299	transcript	ENST00000369939.8	protein_coding	MODIFIER	intron_variant	.	.	.	.	.	Enhancer	.	.
1	109177270	Sniffles2.INS.4FFDM0	N	<INS:126>	INS	INS	126	69.545	153.622	888	880	8	0.00901	novel	0.532	0.468	common	0.697	0.41	0.512	0.39	0.558	0.537	0.697	0.416	0.518	0.395	0.565	0.0464	0.863	0.22	0.25	0.163	0.0464	0.864	0.28	0.19	0.212	0.537	0.913	0.916	0.908	0.897	0.383	0.381	0.946	difficult	GRCh38_gclt25orgt65_slop50;GRCh38_AllTandemRepeatsandHomopolymers_slop5;GRCh38_AllTandemRepeats_gt100bp_slop5;GRCh38_allTandemRepeats;GRCh38_AllTandemRepeats_201to10000bp_slop5;GRCh38_lowmappabilityall;GRCh38_nonunique_l100_m2_e1;GRCh38_alllowmapandsegdupregions;GRCh38_alldifficultregions	ELAPOR1	ENSG00000116299	transcript	ENST00000369939.8	protein_coding	MODIFIER	intron_variant	ELAPOR1	ENSG00000116299	transcript	ENST00000369939.8	protein_coding	MODIFIER	intron_variant	.	.	.	.	.	Enhancer	.	.
1	109288253	Sniffles2.DEL.5014M0	N	<DEL:-87>	DEL	DEL	-87	122.484	292.974	888	868	20	0.0225	novel	0.0518	0.0518	common	0.139	0.0139	0	0.0152	0.0468	0.053	0.143	0.0141	0	0.0157	0.0482	0.186	1	1	1	0.0414	0.279	1	1	1	0.0437	0.0439	0.956	0.687	0.687	0.768	0.0147	0.0145	0.779	confident	GRCh38_notinalldifficultregions	MYBPHL;PSRC1-MYBPHL	ENSG00000221986;ENSG00000134222-ENSG00000221986	transcript;intergenic_region	ENST00000357155.2;ENSG00000134222-ENSG00000221986	protein_coding;.	MODIFIER;MODIFIER	downstream_gene_variant;intergenic_region	.	.	.	.	.	.	.	.	.	.	.	.	.	.	.
1	109353971	Sniffles2.INV.5020M0	N	<INV:123>	INV	OTHER	123	158.446	413.481	888	867	21	0.0236	novel	0.00113	0.00113	rare	0	0	0.00298	0.00305	0	0.00115	0	0	0.00301	0.00305	0	1	1	1	1	1	1	1	1	1	1	0.000563	0.997	0	0	0.374	0.00145	0.00268	0.477	confident	GRCh38_AllHomopolymers_gt6bp_imperfectgt10bp_slop5;GRCh38_AllTandemRepeatsandHomopolymers_slop5;GRCh38_SimpleRepeat_homopolymer_7to11_slop5;GRCh38_SimpleRepeat_homopolymer_4to6_slop5;GRCh38_SimpleRepeat_imperfecthomopolgt10_slop5;GRCh38_alldifficultregions;GRCh38_notinalldifficultregions	SORT1	ENSG00000134243	transcript	ENST00000256637.8	protein_coding	MODIFIER	intron_variant	SORT1	ENSG00000134243	transcript	ENST00000256637.8	protein_coding	MODIFIER	intron_variant	.	.	.	.	.	.	.	.
1	109424946	Sniffles2.DEL.502DM0	N	<DEL:-68>	DEL	DEL	-68	58.308	292.141	888	870	18	0.0203	novel	0.0552	0.0552	common	0.199	0.00694	0	0	0	0.0563	0.204	0.00694	0	0	0	0.686	1	1	1	1	0.552	1	1	1	1	0.0462	0.952	0.656	0.656	0.681	0.00327	0.00528	0.556	confident	GRCh38_SimpleRepeat_homopolymer_4to6_slop5;GRCh38_notinalldifficultregions	PSMA5	ENSG00000143106	transcript	ENST00000271308.9	protein_coding	MODIFIER	intron_variant	PSMA5	ENSG00000143106	transcript	ENST00000271308.9	protein_coding	MODIFIER	intron_variant	.	.	.	.	.	Promoter	.	.
1	109515577	Sniffles2.INS.5038M0	N	<INS:128>	INS	INS	128	149.972	386.721	888	863	25	0.0282	novel	0.00113	0.00113	rare	0.00415	0	0	0	0	0.00116	0.00435	0	0	0	0	1	1	1	1	1	1	1	1	1	1	0	0.998	0	0	0.0591	2.56e-05	3.9e-05	0.465	difficult	GRCh38_AllHomopolymers_gt6bp_imperfectgt10bp_slop5;GRCh38_AllTandemRepeatsandHomopolymers_slop5;GRCh38_SimpleRepeat_homopolymer_7to11_slop5;GRCh38_alldifficultregions	AMIGO1-GPR61	ENSG00000181754-ENSG00000156097	intergenic_region	ENSG00000181754-ENSG00000156097	.	MODIFIER	intergenic_region	.	.	.	.	.	.	.	.	.	.	.	.	.	.	.
1	109582007	Sniffles2.INS.5039M0	N	<INS:58>	INS	INS	58	128.239	341.284	888	871	17	0.0191	novel	0.00113	0.00113	rare	0	0	0.00298	0	0.00292	0.00115	0	0	0.00301	0	0.00301	1	1	1	1	1	1	1	1	1	1	0	0.998	0	0	0.173	0.00528	0.00819	0.475	difficult	GRCh38_gclt25orgt65_slop50;GRCh38_AllHomopolymers_gt6bp_imperfectgt10bp_slop5;GRCh38_AllTandemRepeatsandHomopolymers_slop5;GRCh38_SimpleRepeat_homopolymer_7to11_slop5;GRCh38_alldifficultregions	GNAI3	ENSG00000065135	transcript	ENST00000369851.7	protein_coding	MODIFIER	intron_variant	GNAI3	ENSG00000065135	transcript	ENST00000369851.7	protein_coding	MODIFIER	intron_variant	.	.	.	.	.	.	.	.
1	109644542	Sniffles2.DEL.504EM0	N	<DEL:-4232>	DEL	DEL	-4232	35.757	26.061	888	885	3	0.00338	known	0.573	0.427	common	0.521	0.698	0.613	0.521	0.55	0.573	0.523	0.698	0.611	0.521	0.553	0.519	0.436	0.254	0.0876	0.122	0.604	0.436	0.254	0.0876	0.122	0.577	0.791	0.799	0.756	0.749	0.571	0.563	0.911	confident	GRCh38_gclt25orgt65_slop50;GRCh38_AllHomopolymers_gt6bp_imperfectgt10bp_slop5;GRCh38_AllTandemRepeatsandHomopolymers_slop5;GRCh38_SimpleRepeat_homopolymer_gt11_slop5;GRCh38_SimpleRepeat_homopolymer_gt20_slop5;GRCh38_allTandemRepeats;GRCh38_SimpleRepeat_homopolymer_7to11_slop5;GRCh38_SimpleRepeat_homopolymer_4to6_slop5;GRCh38_AllTandemRepeats_lt51bp_slop5;GRCh38_SimpleRepeat_imperfecthomopolgt20_slop5;GRCh38_SimpleRepeat_imperfecthomopolgt10_slop5;GRCh38_lowmappabilityall;GRCh38_nonunique_l100_m2_e1;GRCh38_chainSelf;GRCh38_alllowmapandsegdupregions;GRCh38_alldifficultregions;GRCh38_notinalldifficultregions	RPL7P8;AMPD2-RPL7P8	ENSG00000235045;ENSG00000116337-ENSG00000235045	transcript;intergenic_region	ENST00000411964.2;ENSG00000116337-ENSG00000235045	processed_pseudogene;.	MODIFIER;MODIFIER	upstream_gene_variant;intergenic_region	.	.	.	.	.	.	.	.	.	.	.	.	Enhancer	.	.
1	109654139	Sniffles2.DEL.504FM0	N	<DEL:-59>	DEL	DEL	-59	46.465	154.768	888	886	2	0.00225	novel	0.769	0.231	common	0.759	0.806	0.83	0.765	0.693	0.769	0.759	0.806	0.83	0.767	0.691	0.000318	0.106	0.00483	0.0086	0.012	0.000318	0.106	0.00483	0.0142	0.0116	0.827	0.675	0.676	0.453	0.577	0.763	0.728	0.708	difficult	GRCh38_AllTandemRepeatsandHomopolymers_slop5;GRCh38_AllTandemRepeats_gt100bp_slop5;GRCh38_allTandemRepeats;GRCh38_SimpleRepeat_quadTR_51to200_slop5;GRCh38_SimpleRepeat_homopolymer_4to6_slop5;GRCh38_AllTandemRepeats_201to10000bp_slop5;GRCh38_SimpleRepeat_quadTR_20to50_slop5;GRCh38_alldifficultregions	GSTM4;RPL7P8;RPL7P8-GSTM4	ENSG00000168765;ENSG00000235045;ENSG00000235045-ENSG00000168765	transcript;transcript;intergenic_region	ENST00000336075.6;ENST00000411964.2;ENSG00000235045-ENSG00000168765	protein_coding;processed_pseudogene;.	MODIFIER;MODIFIER;MODIFIER	upstream_gene_variant;downstream_gene_variant;intergenic_region	.	.	.	.	.	.	.	.	.	.	.	.	.	.	.
1	109654146	Sniffles2.INS.5045M0	N	<INS:98>	INS	INS	98	115.231	296.268	888	864	24	0.027	novel	0.00845	0.00845	low_frequency	0.0083	0.0139	0	0.0183	0.00292	0.00868	0.00866	0.0141	0	0.0189	0.00299	1	1	1	1	1	1	1	1	1	1	0.00394	0.986	0.333	0.333	0.643	0.0218	0.0223	0.927	difficult	GRCh38_AllTandemRepeatsandHomopolymers_slop5;GRCh38_AllTandemRepeats_gt100bp_slop5;GRCh38_allTandemRepeats;GRCh38_SimpleRepeat_quadTR_51to200_slop5;GRCh38_SimpleRepeat_homopolymer_4to6_slop5;GRCh38_AllTandemRepeats_201to10000bp_slop5;GRCh38_alldifficultregions	GSTM4;RPL7P8;RPL7P8-GSTM4	ENSG00000168765;ENSG00000235045;ENSG00000235045-ENSG00000168765	transcript;transcript;intergenic_region	ENST00000336075.6;ENST00000411964.2;ENSG00000235045-ENSG00000168765	protein_coding;processed_pseudogene;.	MODIFIER;MODIFIER;MODIFIER	upstream_gene_variant;downstream_gene_variant;intergenic_region	.	.	.	.	.	.	.	.	.	.	.	.	.	.	.
1	109680360	Sniffles2.DEL.5052M0	N	<DEL:-18443>	DEL	DEL	-18443	44.942	311.297	888	847	41	0.0462	novel	0.00225	0.00225	rare	0	0	0.00298	0.0061	0.00292	0.00236	0	0	0.00312	0.00629	0.00318	1	1	1	1	1	1	1	1	1	1	0.000563	0.994	0	0	0.217	0.000253	0.000931	0.256	difficult	GRCh38_refseq_cds;GRCh38_gclt25orgt65_slop50;GRCh38_AllHomopolymers_gt6bp_imperfectgt10bp_slop5;GRCh38_AllTandemRepeats_51to200bp_slop5;GRCh38_AllTandemRepeatsandHomopolymers_slop5;GRCh38_SimpleRepeat_homopolymer_gt11_slop5;GRCh38_SimpleRepeat_triTR_15to50_slop5;GRCh38_SimpleRepeat_homopolymer_gt20_slop5;GRCh38_SimpleRepeat_diTR_11to50_slop5;GRCh38_allTandemRepeats;GRCh38_SimpleRepeat_homopolymer_7to11_slop5;GRCh38_SimpleRepeat_homopolymer_4to6_slop5;GRCh38_AllTandemRepeats_lt51bp_slop5;GRCh38_SimpleRepeat_imperfecthomopolgt20_slop5;GRCh38_SimpleRepeat_imperfecthomopolgt10_slop5;GRCh38_lowmappabilityall;GRCh38_nonunique_l100_m2_e1;GRCh38_nonunique_l250_m0_e0;GRCh38_segdups_gt10kb;GRCh38_chainSelf;GRCh38_segdups;GRCh38_chainSelf_gt10kb;GRCh38_alllowmapandsegdupregions;GRCh38_alldifficultregions	ENSG00000260246;ENSG00000260246;GSTM1;GSTM1;GSTM1&GSTM2;ENSG00000260246;GSTM1;ENSG00000260246;GSTM1;GSTM2	ENSG00000260246;ENSG00000260246;ENSG00000134184;ENSG00000134184;ENSG00000134184&ENSG00000213366;ENSG00000260246;ENSG00000134184;ENSG00000260246;ENSG00000134184;ENSG00000213366	transcript;transcript;transcript;transcript;gene_variant;transcript;transcript;transcript;transcript;transcript	ENST00000562538.1;ENST00000562538.1;ENST00000369823.6;ENST00000369823.6;ENSG00000213366;ENST00000562538.1;ENST00000369823.6;ENST00000562538.1;ENST00000369823.6;ENST00000369831.6	pseudogene;pseudogene;protein_coding;protein_coding;.;pseudogene;protein_coding;pseudogene;protein_coding;protein_coding	HIGH;HIGH;HIGH;HIGH;HIGH;MODIFIER;MODIFIER;MODIFIER;MODIFIER;MODIFIER	transcript_ablation;transcript_ablation&stop_lost;transcript_ablation;transcript_ablation&start_lost;gene_fusion;upstream_gene_variant;upstream_gene_variant;downstream_gene_variant;downstream_gene_variant;intron_variant	GSTM1;GSTM1;GSTM2	ENSG00000134184;ENSG00000134184;ENSG00000213366	transcript;transcript;transcript	ENST00000369823.6;ENST00000369823.6;ENST00000369831.6	protein_coding;protein_coding;protein_coding	HIGH;HIGH;MODIFIER	transcript_ablation;transcript_ablation&start_lost;intron_variant	Average_diameter_for_LDL_particles,Glutathione_S-transferase_Mu_4_levels,Average_diameter_for_LDL_particles,Glutathione_S-transferase_Mu_4_levels,Urinary_metabolite_levels_in_chronic_kidney_disease,Urinary_metabolite_levels_in_chronic_kidney_disease,Phosp	3e-08,0,3e-08,0,8e-16,0,2e-09,4e-09,1e-14,5e-12,4e-08,5e-14,2e-11,2e-14,2e-14,3e-14,3e-13,0,0,1e-11,1e-11,5e-17,1e-11,7e-12,8e-16,0,2e-09,4e-09,1e-14,5e-12,4e-08,5e-14,2e-11,2e-14,2e-14,3e-14,3e-13,0,0,1e-11,1e-11,5e-17,1e-11,7e-12,8e-16,0,2e-09,4e-09,1e-14,5e-12,4e-08,5e-14,2e-11,2e-14,2e-14,3e-14,3e-13,0,0,1e-11,1e-11,5e-17,1e-11,7e-12,8e-16,0,2e-09,4e-09,1e-14,5e-12,4e-08,5e-14,2e-11,2e-14,2e-14,3e-14,3e-13,0,0,1e-11,1e-11,5e-17,1e-11,7e-12,8e-16,0,2e-09,4e-09,1e-14,5e-12,4e-08,5e-14,2e-11,2e-14,2e-14,3e-14,3e-13,0,0,1e-11,1e-11,5e-17,1e-11,7e-12,8e-16,0,2e-09,4e-09,1e-14,5e-12,4e-08,5e-14,2e-11,2e-14,2e-14,3e-14,3e-13,0,0,1e-11,1e-11,5e-17,1e-11,7e-12,8e-16,0,2e-09,4e-09,1e-14,5e-12,4e-08,5e-14,2e-11,2e-14,2e-14,3e-14,3e-13,0,0,1e-11,1e-11,5e-17,1e-11,7e-12,8e-16,0,2e-09,4e-09,1e-14,5e-12,4e-08,5e-14,2e-11,2e-14,2e-14,3e-14,3e-13,0,0,1e-11,1e-11,5e-17,1e-11,7e-12,8e-16,0,2e-09,4e-09,1e-14,5e-12,4e-08,5e-14,2e-11,2e-14,2e-14,3e-14,3e-13,0,0,1e-11,1e-11,5e-17,1e-11,7e-12,8e-16,0,2e-09,4e-09,1e-14,5e-12,4e-08,5e-14,2e-11,2e-14,2e-14,3e-14,3e-13,0,0,1e-11,1e-11,5e-17,1e-11,7e-12,8e-16,0,2e-09,4e-09,1e-14,5e-12,4e-08,5e-14,2e-11,2e-14,2e-14,3e-14,3e-13,0,0,1e-11,1e-11,5e-17,1e-11,7e-12,8e-16,0,2e-09,4e-09,1e-14,5e-12,4e-08,5e-14,2e-11,2e-14,2e-14,3e-14,3e-13,0,0,1e-11,1e-11,5e-17,1e-11,7e-12,8e-16,0,2e-09,4e-09,1e-14,5e-12,4e-08,5e-14,2e-11,2e-14,2e-14,3e-14,3e-13,0,0,1e-11,1e-11,5e-17,1e-11,7e-12,8e-16,0,2e-09,4e-09,1e-14,5e-12,4e-08,5e-14,2e-11,2e-14,2e-14,3e-14,3e-13,0,0,1e-11,1e-11,5e-17,1e-11,7e-12,8e-16,0,2e-09,4e-09,1e-14,5e-12,4e-08,5e-14,2e-11,2e-14,2e-14,3e-14,3e-13,0,0,1e-11,1e-11,5e-17,1e-11,7e-12,8e-16,0,2e-09,4e-09,1e-14,5e-12,4e-08,5e-14,2e-11,2e-14,2e-14,3e-14,3e-13,0,0,1e-11,1e-11,5e-17,1e-11,7e-12,8e-16,0,2e-09,4e-09,1e-14,5e-12,4e-08,5e-14,2e-11,2e-14,2e-14,3e-14,3e-13,0,0,1e-11,1e-11,5e-17,1e-11,7e-12,8e-16,0,2e-09,4e-09,1e-14,5e-12,4e-08,5e-14,2e-11,2e-14,2e-14,3e-14,3e-13,0,0,1e-11,1e-11,5e-17,1e-11,7e-12,8e-16,0,2e-09,4e-09,1e-14,5e-12,4e-08,5e-14,2e-11,2e-14,2e-14,3e-14,3e-13,0,0,1e-11,1e-11,5e-17,1e-11,7e-12,8e-16,0,2e-09,4e-09,1e-14,5e-12,4e-08,5e-14,2e-11,2e-14,2e-14,3e-14,3e-13,0,0,1e-11,1e-11,5e-17,1e-11,7e-12,0,9e-21,8e-14,0,0,6e-10,2e-13,2e-30,9e-21,1e-13,2e-21,9e-19,7e-38,1e-09,3e-16,1e-18,0,2e-16,3e-13,3e-10,7e-22,3e-10,5e-13,1e-16,2e-14,2e-16,4e-21,2e-15,3e-17,3e-14,2e-30,3e-20,1e-17,5e-13,5e-12,1e-36,2e-12,8e-12,3e-24,1e-10,2e-12,6e-16,3e-14,2e-16,5e-17,3e-11,2e-13,1e-13,8e-15,1e-08,6e-11,1e-09,1e-09,4e-12,0,0,6e-10,2e-13,2e-30,9e-21,1e-13,2e-21,9e-19,7e-38,1e-09,3e-16,1e-18,0,2e-16,3e-13,3e-10,7e-22,3e-10,5e-13,1e-16,2e-14,2e-16,4e-21,2e-15,3e-17,3e-14,2e-30,3e-20,1e-17,5e-13,5e-12,1e-36,2e-12,8e-12,3e-24,1e-10,2e-12,6e-16,3e-14,2e-16,5e-17,3e-11,2e-13,1e-13,8e-15,1e-08,6e-11,1e-09,1e-09,4e-12,0,0,6e-10,2e-13,2e-30,9e-21,1e-13,2e-21,9e-19,7e-38,1e-09,3e-16,1e-18,0,2e-16,3e-13,3e-10,7e-22,3e-10,5e-13,1e-16,2e-14,2e-16,4e-21,2e-15,3e-17,3e-14,2e-30,3e-20,1e-17,5e-13,5e-12,1e-36,2e-12,8e-12,3e-24,1e-10,2e-12,6e-16,3e-14,2e-16,5e-17,3e-11,2e-13,1e-13,8e-15,1e-08,6e-11,1e-09,1e-09,4e-12,0,0,6e-10,2e-13,2e-30,9e-21,1e-13,2e-21,9e-19,7e-38,1e-09,3e-16,1e-18,0,2e-16,3e-13,3e-10,7e-22,3e-10,5e-13,1e-16,2e-14,2e-16,4e-21,2e-15,3e-17,3e-14,2e-30,3e-20,1e-17,5e-13,5e-12,1e-36,2e-12,8e-12,3e-24,1e-10,2e-12,6e-16,3e-14,2e-16,5e-17,3e-11,2e-13,1e-13,8e-15,1e-08,6e-11,1e-09,1e-09,4e-12,0,0,6e-10,2e-13,2e-30,9e-21,1e-13,2e-21,9e-19,7e-38,1e-09,3e-16,1e-18,0,2e-16,3e-13,3e-10,7e-22,3e-10,5e-13,1e-16,2e-14,2e-16,4e-21,2e-15,3e-17,3e-14,2e-30,3e-20,1e-17,5e-13,5e-12,1e-36,2e-12,8e-12,3e-24,1e-10,2e-12,6e-16,3e-14,2e-16,5e-17,3e-11,2e-13,1e-13,8e-15,1e-08,6e-11,1e-09,1e-09,4e-12,0,0,6e-10,2e-13,2e-30,9e-21,1e-13,2e-21,9e-19,7e-38,1e-09,3e-16,1e-18,0,2e-16,3e-13,3e-10,7e-22,3e-10,5e-13,1e-16,2e-14,2e-16,4e-21,2e-15,3e-17,3e-14,2e-30,3e-20,1e-17,5e-13,5e-12,1e-36,2e-12,8e-12,3e-24,1e-10,2e-12,6e-16,3e-14,2e-16,5e-17,3e-11,2e-13,1e-13,8e-15,1e-08,6e-11,1e-09,1e-09,4e-12,0,0,6e-10,2e-13,2e-30,9e-21,1e-13,2e-21,9e-19,7e-38,1e-09,3e-16,1e-18,0,2e-16,3e-13,3e-10,7e-22,3e-10,5e-13,1e-16,2e-14,2e-16,4e-21,2e-15,3e-17,3e-14,2e-30,3e-20,1e-17,5e-13,5e-12,1e-36,2e-12,8e-12,3e-24,1e-10,2e-12,6e-16,3e-14,2e-16,5e-17,3e-11,2e-13,1e-13,8e-15,1e-08,6e-11,1e-09,1e-09,4e-12,0,0,6e-10,2e-13,2e-30,9e-21,1e-13,2e-21,9e-19,7e-38,1e-09,3e-16,1e-18,0,2e-16,3e-13,3e-10,7e-22,3e-10,5e-13,1e-16,2e-14,2e-16,4e-21,2e-15,3e-17,3e-14,2e-30,3e-20,1e-17,5e-13,5e-12,1e-36,2e-12,8e-12,3e-24,1e-10,2e-12,6e-16,3e-14,2e-16,5e-17,3e-11,2e-13,1e-13,8e-15,1e-08,6e-11,1e-09,1e-09,4e-12,0,0,6e-10,2e-13,2e-30,9e-21,1e-13,2e-21,9e-19,7e-38,1e-09,3e-16,1e-18,0,2e-16,3e-13,3e-10,7e-22,3e-10,5e-13,1e-16,2e-14,2e-16,4e-21,2e-15,3e-17,3e-14,2e-30,3e-20,1e-17,5e-13,5e-12,1e-36,2e-12,8e-12,3e-24,1e-10,2e-12,6e-16,3e-14,2e-16,5e-17,3e-11,2e-13,1e-13,8e-15,1e-08,6e-11,1e-09,1e-09,4e-12,0,0,6e-10,2e-13,2e-30,9e-21,1e-13,2e-21,9e-19,7e-38,1e-09,3e-16,1e-18,0,2e-16,3e-13,3e-10,7e-22,3e-10,5e-13,1e-16,2e-14,2e-16,4e-21,2e-15,3e-17,3e-14,2e-30,3e-20,1e-17,5e-13,5e-12,1e-36,2e-12,8e-12,3e-24,1e-10,2e-12,6e-16,3e-14,2e-16,5e-17,3e-11,2e-13,1e-13,8e-15,1e-08,6e-11,1e-09,1e-09,4e-12,0,0,6e-10,2e-13,2e-30,9e-21,1e-13,2e-21,9e-19,7e-38,1e-09,3e-16,1e-18,0,2e-16,3e-13,3e-10,7e-22,3e-10,5e-13,1e-16,2e-14,2e-16,4e-21,2e-15,3e-17,3e-14,2e-30,3e-20,1e-17,5e-13,5e-12,1e-36,2e-12,8e-12,3e-24,1e-10,2e-12,6e-16,3e-14,2e-16,5e-17,3e-11,2e-13,1e-13,8e-15,1e-08,6e-11,1e-09,1e-09,4e-12,0,0,6e-10,2e-13,2e-30,9e-21,1e-13,2e-21,9e-19,7e-38,1e-09,3e-16,1e-18,0,2e-16,3e-13,3e-10,7e-22,3e-10,5e-13,1e-16,2e-14,2e-16,4e-21,2e-15,3e-17,3e-14,2e-30,3e-20,1e-17,5e-13,5e-12,1e-36,2e-12,8e-12,3e-24,1e-10,2e-12,6e-16,3e-14,2e-16,5e-17,3e-11,2e-13,1e-13,8e-15,1e-08,6e-11,1e-09,1e-09,4e-12,0,0,6e-10,2e-13,2e-30,9e-21,1e-13,2e-21,9e-19,7e-38,1e-09,3e-16,1e-18,0,2e-16,3e-13,3e-10,7e-22,3e-10,5e-13,1e-16,2e-14,2e-16,4e-21,2e-15,3e-17,3e-14,2e-30,3e-20,1e-17,5e-13,5e-12,1e-36,2e-12,8e-12,3e-24,1e-10,2e-12,6e-16,3e-14,2e-16,5e-17,3e-11,2e-13,1e-13,8e-15,1e-08,6e-11,1e-09,1e-09,4e-12,0,0,6e-10,2e-13,2e-30,9e-21,1e-13,2e-21,9e-19,7e-38,1e-09,3e-16,1e-18,0,2e-16,3e-13,3e-10,7e-22,3e-10,5e-13,1e-16,2e-14,2e-16,4e-21,2e-15,3e-17,3e-14,2e-30,3e-20,1e-17,5e-13,5e-12,1e-36,2e-12,8e-12,3e-24,1e-10,2e-12,6e-16,3e-14,2e-16,5e-17,3e-11,2e-13,1e-13,8e-15,1e-08,6e-11,1e-09,1e-09,4e-12,0,0,6e-10,2e-13,2e-30,9e-21,1e-13,2e-21,9e-19,7e-38,1e-09,3e-16,1e-18,0,2e-16,3e-13,3e-10,7e-22,3e-10,5e-13,1e-16,2e-14,2e-16,4e-21,2e-15,3e-17,3e-14,2e-30,3e-20,1e-17,5e-13,5e-12,1e-36,2e-12,8e-12,3e-24,1e-10,2e-12,6e-16,3e-14,2e-16,5e-17,3e-11,2e-13,1e-13,8e-15,1e-08,6e-11,1e-09,1e-09,4e-12,0,0,6e-10,2e-13,2e-30,9e-21,1e-13,2e-21,9e-19,7e-38,1e-09,3e-16,1e-18,0,2e-16,3e-13,3e-10,7e-22,3e-10,5e-13,1e-16,2e-14,2e-16,4e-21,2e-15,3e-17,3e-14,2e-30,3e-20,1e-17,5e-13,5e-12,1e-36,2e-12,8e-12,3e-24,1e-10,2e-12,6e-16,3e-14,2e-16,5e-17,3e-11,2e-13,1e-13,8e-15,1e-08,6e-11,1e-09,1e-09,4e-12,0,0,6e-10,2e-13,2e-30,9e-21,1e-13,2e-21,9e-19,7e-38,1e-09,3e-16,1e-18,0,2e-16,3e-13,3e-10,7e-22,3e-10,5e-13,1e-16,2e-14,2e-16,4e-21,2e-15,3e-17,3e-14,2e-30,3e-20,1e-17,5e-13,5e-12,1e-36,2e-12,8e-12,3e-24,1e-10,2e-12,6e-16,3e-14,2e-16,5e-17,3e-11,2e-13,1e-13,8e-15,1e-08,6e-11,1e-09,1e-09,4e-12,0,0,6e-10,2e-13,2e-30,9e-21,1e-13,2e-21,9e-19,7e-38,1e-09,3e-16,1e-18,0,2e-16,3e-13,3e-10,7e-22,3e-10,5e-13,1e-16,2e-14,2e-16,4e-21,2e-15,3e-17,3e-14,2e-30,3e-20,1e-17,5e-13,5e-12,1e-36,2e-12,8e-12,3e-24,1e-10,2e-12,6e-16,3e-14,2e-16,5e-17,3e-11,2e-13,1e-13,8e-15,1e-08,6e-11,1e-09,1e-09,4e-12,0,0,6e-10,2e-13,2e-30,9e-21,1e-13,2e-21,9e-19,7e-38,1e-09,3e-16,1e-18,0,2e-16,3e-13,3e-10,7e-22,3e-10,5e-13,1e-16,2e-14,2e-16,4e-21,2e-15,3e-17,3e-14,2e-30,3e-20,1e-17,5e-13,5e-12,1e-36,2e-12,8e-12,3e-24,1e-10,2e-12,6e-16,3e-14,2e-16,5e-17,3e-11,2e-13,1e-13,8e-15,1e-08,6e-11,1e-09,1e-09,4e-12,0,0,6e-10,2e-13,2e-30,9e-21,1e-13,2e-21,9e-19,7e-38,1e-09,3e-16,1e-18,0,2e-16,3e-13,3e-10,7e-22,3e-10,5e-13,1e-16,2e-14,2e-16,4e-21,2e-15,3e-17,3e-14,2e-30,3e-20,1e-17,5e-13,5e-12,1e-36,2e-12,8e-12,3e-24,1e-10,2e-12,6e-16,3e-14,2e-16,5e-17,3e-11,2e-13,1e-13,8e-15,1e-08,6e-11,1e-09,1e-09,4e-12,0,0,6e-10,2e-13,2e-30,9e-21,1e-13,2e-21,9e-19,7e-38,1e-09,3e-16,1e-18,0,2e-16,3e-13,3e-10,7e-22,3e-10,5e-13,1e-16,2e-14,2e-16,4e-21,2e-15,3e-17,3e-14,2e-30,3e-20,1e-17,5e-13,5e-12,1e-36,2e-12,8e-12,3e-24,1e-10,2e-12,6e-16,3e-14,2e-16,5e-17,3e-11,2e-13,1e-13,8e-15,1e-08,6e-11,1e-09,1e-09,4e-12,0,0,6e-10,2e-13,2e-30,9e-21,1e-13,2e-21,9e-19,7e-38,1e-09,3e-16,1e-18,0,2e-16,3e-13,3e-10,7e-22,3e-10,5e-13,1e-16,2e-14,2e-16,4e-21,2e-15,3e-17,3e-14,2e-30,3e-20,1e-17,5e-13,5e-12,1e-36,2e-12,8e-12,3e-24,1e-10,2e-12,6e-16,3e-14,2e-16,5e-17,3e-11,2e-13,1e-13,8e-15,1e-08,6e-11,1e-09,1e-09,4e-12,0,0,6e-10,2e-13,2e-30,9e-21,1e-13,2e-21,9e-19,7e-38,1e-09,3e-16,1e-18,0,2e-16,3e-13,3e-10,7e-22,3e-10,5e-13,1e-16,2e-14,2e-16,4e-21,2e-15,3e-17,3e-14,2e-30,3e-20,1e-17,5e-13,5e-12,1e-36,2e-12,8e-12,3e-24,1e-10,2e-12,6e-16,3e-14,2e-16,5e-17,3e-11,2e-13,1e-13,8e-15,1e-08,6e-11,1e-09,1e-09,4e-12,0,0,6e-10,2e-13,2e-30,9e-21,1e-13,2e-21,9e-19,7e-38,1e-09,3e-16,1e-18,0,2e-16,3e-13,3e-10,7e-22,3e-10,5e-13,1e-16,2e-14,2e-16,4e-21,2e-15,3e-17,3e-14,2e-30,3e-20,1e-17,5e-13,5e-12,1e-36,2e-12,8e-12,3e-24,1e-10,2e-12,6e-16,3e-14,2e-16,5e-17,3e-11,2e-13,1e-13,8e-15,1e-08,6e-11,1e-09,1e-09,4e-12,0,0,6e-10,2e-13,2e-30,9e-21,1e-13,2e-21,9e-19,7e-38,1e-09,3e-16,1e-18,0,2e-16,3e-13,3e-10,7e-22,3e-10,5e-13,1e-16,2e-14,2e-16,4e-21,2e-15,3e-17,3e-14,2e-30,3e-20,1e-17,5e-13,5e-12,1e-36,2e-12,8e-12,3e-24,1e-10,2e-12,6e-16,3e-14,2e-16,5e-17,3e-11,2e-13,1e-13,8e-15,1e-08,6e-11,1e-09,1e-09,4e-12,0,0,6e-10,2e-13,2e-30,9e-21,1e-13,2e-21,9e-19,7e-38,1e-09,3e-16,1e-18,0,2e-16,3e-13,3e-10,7e-22,3e-10,5e-13,1e-16,2e-14,2e-16,4e-21,2e-15,3e-17,3e-14,2e-30,3e-20,1e-17,5e-13,5e-12,1e-36,2e-12,8e-12,3e-24,1e-10,2e-12,6e-16,3e-14,2e-16,5e-17,3e-11,2e-13,1e-13,8e-15,1e-08,6e-11,1e-09,1e-09,4e-12,0,0,6e-10,2e-13,2e-30,9e-21,1e-13,2e-21,9e-19,7e-38,1e-09,3e-16,1e-18,0,2e-16,3e-13,3e-10,7e-22,3e-10,5e-13,1e-16,2e-14,2e-16,4e-21,2e-15,3e-17,3e-14,2e-30,3e-20,1e-17,5e-13,5e-12,1e-36,2e-12,8e-12,3e-24,1e-10,2e-12,6e-16,3e-14,2e-16,5e-17,3e-11,2e-13,1e-13,8e-15,1e-08,6e-11,1e-09,1e-09,4e-12,0,0,6e-10,2e-13,2e-30,9e-21,1e-13,2e-21,9e-19,7e-38,1e-09,3e-16,1e-18,0,2e-16,3e-13,3e-10,7e-22,3e-10,5e-13,1e-16,2e-14,2e-16,4e-21,2e-15,3e-17,3e-14,2e-30,3e-20,1e-17,5e-13,5e-12,1e-36,2e-12,8e-12,3e-24,1e-10,2e-12,6e-16,3e-14,2e-16,5e-17,3e-11,2e-13,1e-13,8e-15,1e-08,6e-11,1e-09,1e-09,4e-12,0,0,6e-10,2e-13,2e-30,9e-21,1e-13,2e-21,9e-19,7e-38,1e-09,3e-16,1e-18,0,2e-16,3e-13,3e-10,7e-22,3e-10,5e-13,1e-16,2e-14,2e-16,4e-21,2e-15,3e-17,3e-14,2e-30,3e-20,1e-17,5e-13,5e-12,1e-36,2e-12,8e-12,3e-24,1e-10,2e-12,6e-16,3e-14,2e-16,5e-17,3e-11,2e-13,1e-13,8e-15,1e-08,6e-11,1e-09,1e-09,4e-12,0,0,6e-10,2e-13,2e-30,9e-21,1e-13,2e-21,9e-19,7e-38,1e-09,3e-16,1e-18,0,2e-16,3e-13,3e-10,7e-22,3e-10,5e-13,1e-16,2e-14,2e-16,4e-21,2e-15,3e-17,3e-14,2e-30,3e-20,1e-17,5e-13,5e-12,1e-36,2e-12,8e-12,3e-24,1e-10,2e-12,6e-16,3e-14,2e-16,5e-17,3e-11,2e-13,1e-13,8e-15,1e-08,6e-11,1e-09,1e-09,4e-12,0,0,6e-10,2e-13,2e-30,9e-21,1e-13,2e-21,9e-19,7e-38,1e-09,3e-16,1e-18,0,2e-16,3e-13,3e-10,7e-22,3e-10,5e-13,1e-16,2e-14,2e-16,4e-21,2e-15,3e-17,3e-14,2e-30,3e-20,1e-17,5e-13,5e-12,1e-36,2e-12,8e-12,3e-24,1e-10,2e-12,6e-16,3e-14,2e-16,5e-17,3e-11,2e-13,1e-13,8e-15,1e-08,6e-11,1e-09,1e-09,4e-12,0,0,6e-10,2e-13,2e-30,9e-21,1e-13,2e-21,9e-19,7e-38,1e-09,3e-16,1e-18,0,2e-16,3e-13,3e-10,7e-22,3e-10,5e-13,1e-16,2e-14,2e-16,4e-21,2e-15,3e-17,3e-14,2e-30,3e-20,1e-17,5e-13,5e-12,1e-36,2e-12,8e-12,3e-24,1e-10,2e-12,6e-16,3e-14,2e-16,5e-17,3e-11,2e-13,1e-13,8e-15,1e-08,6e-11,1e-09,1e-09,4e-12,0,0,6e-10,2e-13,2e-30,9e-21,1e-13,2e-21,9e-19,7e-38,1e-09,3e-16,1e-18,0,2e-16,3e-13,3e-10,7e-22,3e-10,5e-13,1e-16,2e-14,2e-16,4e-21,2e-15,3e-17,3e-14,2e-30,3e-20,1e-17,5e-13,5e-12,1e-36,2e-12,8e-12,3e-24,1e-10,2e-12,6e-16,3e-14,2e-16,5e-17,3e-11,2e-13,1e-13,8e-15,1e-08,6e-11,1e-09,1e-09,4e-12,0,0,6e-10,2e-13,2e-30,9e-21,1e-13,2e-21,9e-19,7e-38,1e-09,3e-16,1e-18,0,2e-16,3e-13,3e-10,7e-22,3e-10,5e-13,1e-16,2e-14,2e-16,4e-21,2e-15,3e-17,3e-14,2e-30,3e-20,1e-17,5e-13,5e-12,1e-36,2e-12,8e-12,3e-24,1e-10,2e-12,6e-16,3e-14,2e-16,5e-17,3e-11,2e-13,1e-13,8e-15,1e-08,6e-11,1e-09,1e-09,4e-12,0,0,6e-10,2e-13,2e-30,9e-21,1e-13,2e-21,9e-19,7e-38,1e-09,3e-16,1e-18,0,2e-16,3e-13,3e-10,7e-22,3e-10,5e-13,1e-16,2e-14,2e-16,4e-21,2e-15,3e-17,3e-14,2e-30,3e-20,1e-17,5e-13,5e-12,1e-36,2e-12,8e-12,3e-24,1e-10,2e-12,6e-16,3e-14,2e-16,5e-17,3e-11,2e-13,1e-13,8e-15,1e-08,6e-11,1e-09,1e-09,4e-12,0,0,6e-10,2e-13,2e-30,9e-21,1e-13,2e-21,9e-19,7e-38,1e-09,3e-16,1e-18,0,2e-16,3e-13,3e-10,7e-22,3e-10,5e-13,1e-16,2e-14,2e-16,4e-21,2e-15,3e-17,3e-14,2e-30,3e-20,1e-17,5e-13,5e-12,1e-36,2e-12,8e-12,3e-24,1e-10,2e-12,6e-16,3e-14,2e-16,5e-17,3e-11,2e-13,1e-13,8e-15,1e-08,6e-11,1e-09,1e-09,4e-12,0,0,6e-10,2e-13,2e-30,9e-21,1e-13,2e-21,9e-19,7e-38,1e-09,3e-16,1e-18,0,2e-16,3e-13,3e-10,7e-22,3e-10,5e-13,1e-16,2e-14,2e-16,4e-21,2e-15,3e-17,3e-14,2e-30,3e-20,1e-17,5e-13,5e-12,1e-36,2e-12,8e-12,3e-24,1e-10,2e-12,6e-16,3e-14,2e-16,5e-17,3e-11,2e-13,1e-13,8e-15,1e-08,6e-11,1e-09,1e-09,4e-12,0,0,6e-10,2e-13,2e-30,9e-21,1e-13,2e-21,9e-19,7e-38,1e-09,3e-16,1e-18,0,2e-16,3e-13,3e-10,7e-22,3e-10,5e-13,1e-16,2e-14,2e-16,4e-21,2e-15,3e-17,3e-14,2e-30,3e-20,1e-17,5e-13,5e-12,1e-36,2e-12,8e-12,3e-24,1e-10,2e-12,6e-16,3e-14,2e-16,5e-17,3e-11,2e-13,1e-13,8e-15,1e-08,6e-11,1e-09,1e-09,4e-12,0,0,6e-10,2e-13,2e-30,9e-21,1e-13,2e-21,9e-19,7e-38,1e-09,3e-16,1e-18,0,2e-16,3e-13,3e-10,7e-22,3e-10,5e-13,1e-16,2e-14,2e-16,4e-21,2e-15,3e-17,3e-14,2e-30,3e-20,1e-17,5e-13,5e-12,1e-36,2e-12,8e-12,3e-24,1e-10,2e-12,6e-16,3e-14,2e-16,5e-17,3e-11,2e-13,1e-13,8e-15,1e-08,6e-11,1e-09,1e-09,4e-12,0,0,6e-10,2e-13,2e-30,9e-21,1e-13,2e-21,9e-19,7e-38,1e-09,3e-16,1e-18,0,2e-16,3e-13,3e-10,7e-22,3e-10,5e-13,1e-16,2e-14,2e-16,4e-21,2e-15,3e-17,3e-14,2e-30,3e-20,1e-17,5e-13,5e-12,1e-36,2e-12,8e-12,3e-24,1e-10,2e-12,6e-16,3e-14,2e-16,5e-17,3e-11,2e-13,1e-13,8e-15,1e-08,6e-11,1e-09,1e-09,4e-12,0,0,6e-10,2e-13,2e-30,9e-21,1e-13,2e-21,9e-19,7e-38,1e-09,3e-16,1e-18,0,2e-16,3e-13,3e-10,7e-22,3e-10,5e-13,1e-16,2e-14,2e-16,4e-21,2e-15,3e-17,3e-14,2e-30,3e-20,1e-17,5e-13,5e-12,1e-36,2e-12,8e-12,3e-24,1e-10,2e-12,6e-16,3e-14,2e-16,5e-17,3e-11,2e-13,1e-13,8e-15,1e-08,6e-11,1e-09,1e-09,4e-12,0,0,6e-10,2e-13,2e-30,9e-21,1e-13,2e-21,9e-19,7e-38,1e-09,3e-16,1e-18,0,2e-16,3e-13,3e-10,7e-22,3e-10,5e-13,1e-16,2e-14,2e-16,4e-21,2e-15,3e-17,3e-14,2e-30,3e-20,1e-17,5e-13,5e-12,1e-36,2e-12,8e-12,3e-24,1e-10,2e-12,6e-16,3e-14,2e-16,5e-17,3e-11,2e-13,1e-13,8e-15,1e-08,6e-11,1e-09,1e-09,4e-12,0,0,6e-10,2e-13,2e-30,9e-21,1e-13,2e-21,9e-19,7e-38,1e-09,3e-16,1e-18,0,2e-16,3e-13,3e-10,7e-22,3e-10,5e-13,1e-16,2e-14,2e-16,4e-21,2e-15,3e-17,3e-14,2e-30,3e-20,1e-17,5e-13,5e-12,1e-36,2e-12,8e-12,3e-24,1e-10,2e-12,6e-16,3e-14,2e-16,5e-17,3e-11,2e-13,1e-13,8e-15,1e-08,6e-11,1e-09,1e-09,4e-12,0,0,6e-10,2e-13,2e-30,9e-21,1e-13,2e-21,9e-19,7e-38,1e-09,3e-16,1e-18,0,2e-16,3e-13,3e-10,7e-22,3e-10,5e-13,1e-16,2e-14,2e-16,4e-21,2e-15,3e-17,3e-14,2e-30,3e-20,1e-17,5e-13,5e-12,1e-36,2e-12,8e-12,3e-24,1e-10,2e-12,6e-16,3e-14,2e-16,5e-17,3e-11,2e-13,1e-13,8e-15,1e-08,6e-11,1e-09,1e-09,4e-12,0,0,6e-10,2e-13,2e-30,9e-21,1e-13,2e-21,9e-19,7e-38,1e-09,3e-16,1e-18,0,2e-16,3e-13,3e-10,7e-22,3e-10,5e-13,1e-16,2e-14,2e-16,4e-21,2e-15,3e-17,3e-14,2e-30,3e-20,1e-17,5e-13,5e-12,1e-36,2e-12,8e-12,3e-24,1e-10,2e-12,6e-16,3e-14,2e-16,5e-17,3e-11,2e-13,1e-13,8e-15,1e-08,6e-11,1e-09,1e-09,4e-12,0,0,6e-10,2e-13,2e-30,9e-21,1e-13,2e-21,9e-19,7e-38,1e-09,3e-16,1e-18,0,2e-16,3e-13,3e-10,7e-22,3e-10,5e-13,1e-16,2e-14,2e-16,4e-21,2e-15,3e-17,3e-14,2e-30,3e-20,1e-17,5e-13,5e-12,1e-36,2e-12,8e-12,3e-24,1e-10,2e-12,6e-16,3e-14,2e-16,5e-17,3e-11,2e-13,1e-13,8e-15,1e-08,6e-11,1e-09,1e-09,4e-12,0,0,6e-10,2e-13,2e-30,9e-21,1e-13,2e-21,9e-19,7e-38,1e-09,3e-16,1e-18,0,2e-16,3e-13,3e-10,7e-22,3e-10,5e-13,1e-16,2e-14,2e-16,4e-21,2e-15,3e-17,3e-14,2e-30,3e-20,1e-17,5e-13,5e-12,1e-36,2e-12,8e-12,3e-24,1e-10,2e-12,6e-16,3e-14,2e-16,5e-17,3e-11,2e-13,1e-13,8e-15,1e-08,6e-11,1e-09,1e-09,4e-12,0,0,6e-10,2e-13,2e-30,9e-21,1e-13,2e-21,9e-19,7e-38,1e-09,3e-16,1e-18,0,2e-16,3e-13,3e-10,7e-22,3e-10,5e-13,1e-16,2e-14,2e-16,4e-21,2e-15,3e-17,3e-14,2e-30,3e-20,1e-17,5e-13,5e-12,1e-36,2e-12,8e-12,3e-24,1e-10,2e-12,6e-16,3e-14,2e-16,5e-17,3e-11,2e-13,1e-13,8e-15,1e-08,6e-11,1e-09,1e-09,4e-12,0,0,6e-10,2e-13,2e-30,9e-21,1e-13,2e-21,9e-19,7e-38,1e-09,3e-16,1e-18,0,2e-16,3e-13,3e-10,7e-22,3e-10,5e-13,1e-16,2e-14,2e-16,4e-21,2e-15,3e-17,3e-14,2e-30,3e-20,1e-17,5e-13,5e-12,1e-36,2e-12,8e-12,3e-24,1e-10,2e-12,6e-16,3e-14,2e-16,5e-17,3e-11,2e-13,1e-13,8e-15,1e-08,6e-11,1e-09,1e-09,4e-12,0,0,6e-10,2e-13,2e-30,9e-21,1e-13,2e-21,9e-19,7e-38,1e-09,3e-16,1e-18,0,2e-16,3e-13,3e-10,7e-22,3e-10,5e-13,1e-16,2e-14,2e-16,4e-21,2e-15,3e-17,3e-14,2e-30,3e-20,1e-17,5e-13,5e-12,1e-36,2e-12,8e-12,3e-24,1e-10,2e-12,6e-16,3e-14,2e-16,5e-17,3e-11,2e-13,1e-13,8e-15,1e-08,6e-11,1e-09,1e-09,4e-12,0,0,6e-10,2e-13,2e-30,9e-21,1e-13,2e-21,9e-19,7e-38,1e-09,3e-16,1e-18,0,2e-16,3e-13,3e-10,7e-22,3e-10,5e-13,1e-16,2e-14,2e-16,4e-21,2e-15,3e-17,3e-14,2e-30,3e-20,1e-17,5e-13,5e-12,1e-36,2e-12,8e-12,3e-24,1e-10,2e-12,6e-16,3e-14,2e-16,5e-17,3e-11,2e-13,1e-13,8e-15,1e-08,6e-11,1e-09,1e-09,4e-12,0,3e-24,0,3e-24,3e-09,0,0,0,0,4e-14,1e-11	0.0266773,0.579,0.0266773,0.579,0.103,0.425,0.0266516,0.0287903,0.0352346,0.0313595,0.0251223,0.0342462,0.0321169,0.0375221,0.0375702,0.0374109,0.0330165,0.885,0.908,0.0379902,0.0379538,0.141,0.0381403,0.0309512,0.103,0.425,0.0266516,0.0287903,0.0352346,0.0313595,0.0251223,0.0342462,0.0321169,0.0375221,0.0375702,0.0374109,0.0330165,0.885,0.908,0.0379902,0.0379538,0.141,0.0381403,0.0309512,0.103,0.425,0.0266516,0.0287903,0.0352346,0.0313595,0.0251223,0.0342462,0.0321169,0.0375221,0.0375702,0.0374109,0.0330165,0.885,0.908,0.0379902,0.0379538,0.141,0.0381403,0.0309512,0.103,0.425,0.0266516,0.0287903,0.0352346,0.0313595,0.0251223,0.0342462,0.0321169,0.0375221,0.0375702,0.0374109,0.0330165,0.885,0.908,0.0379902,0.0379538,0.141,0.0381403,0.0309512,0.103,0.425,0.0266516,0.0287903,0.0352346,0.0313595,0.0251223,0.0342462,0.0321169,0.0375221,0.0375702,0.0374109,0.0330165,0.885,0.908,0.0379902,0.0379538,0.141,0.0381403,0.0309512,0.103,0.425,0.0266516,0.0287903,0.0352346,0.0313595,0.0251223,0.0342462,0.0321169,0.0375221,0.0375702,0.0374109,0.0330165,0.885,0.908,0.0379902,0.0379538,0.141,0.0381403,0.0309512,0.103,0.425,0.0266516,0.0287903,0.0352346,0.0313595,0.0251223,0.0342462,0.0321169,0.0375221,0.0375702,0.0374109,0.0330165,0.885,0.908,0.0379902,0.0379538,0.141,0.0381403,0.0309512,0.103,0.425,0.0266516,0.0287903,0.0352346,0.0313595,0.0251223,0.0342462,0.0321169,0.0375221,0.0375702,0.0374109,0.0330165,0.885,0.908,0.0379902,0.0379538,0.141,0.0381403,0.0309512,0.103,0.425,0.0266516,0.0287903,0.0352346,0.0313595,0.0251223,0.0342462,0.0321169,0.0375221,0.0375702,0.0374109,0.0330165,0.885,0.908,0.0379902,0.0379538,0.141,0.0381403,0.0309512,0.103,0.425,0.0266516,0.0287903,0.0352346,0.0313595,0.0251223,0.0342462,0.0321169,0.0375221,0.0375702,0.0374109,0.0330165,0.885,0.908,0.0379902,0.0379538,0.141,0.0381403,0.0309512,0.103,0.425,0.0266516,0.0287903,0.0352346,0.0313595,0.0251223,0.0342462,0.0321169,0.0375221,0.0375702,0.0374109,0.0330165,0.885,0.908,0.0379902,0.0379538,0.141,0.0381403,0.0309512,0.103,0.425,0.0266516,0.0287903,0.0352346,0.0313595,0.0251223,0.0342462,0.0321169,0.0375221,0.0375702,0.0374109,0.0330165,0.885,0.908,0.0379902,0.0379538,0.141,0.0381403,0.0309512,0.103,0.425,0.0266516,0.0287903,0.0352346,0.0313595,0.0251223,0.0342462,0.0321169,0.0375221,0.0375702,0.0374109,0.0330165,0.885,0.908,0.0379902,0.0379538,0.141,0.0381403,0.0309512,0.103,0.425,0.0266516,0.0287903,0.0352346,0.0313595,0.0251223,0.0342462,0.0321169,0.0375221,0.0375702,0.0374109,0.0330165,0.885,0.908,0.0379902,0.0379538,0.141,0.0381403,0.0309512,0.103,0.425,0.0266516,0.0287903,0.0352346,0.0313595,0.0251223,0.0342462,0.0321169,0.0375221,0.0375702,0.0374109,0.0330165,0.885,0.908,0.0379902,0.0379538,0.141,0.0381403,0.0309512,0.103,0.425,0.0266516,0.0287903,0.0352346,0.0313595,0.0251223,0.0342462,0.0321169,0.0375221,0.0375702,0.0374109,0.0330165,0.885,0.908,0.0379902,0.0379538,0.141,0.0381403,0.0309512,0.103,0.425,0.0266516,0.0287903,0.0352346,0.0313595,0.0251223,0.0342462,0.0321169,0.0375221,0.0375702,0.0374109,0.0330165,0.885,0.908,0.0379902,0.0379538,0.141,0.0381403,0.0309512,0.103,0.425,0.0266516,0.0287903,0.0352346,0.0313595,0.0251223,0.0342462,0.0321169,0.0375221,0.0375702,0.0374109,0.0330165,0.885,0.908,0.0379902,0.0379538,0.141,0.0381403,0.0309512,0.103,0.425,0.0266516,0.0287903,0.0352346,0.0313595,0.0251223,0.0342462,0.0321169,0.0375221,0.0375702,0.0374109,0.0330165,0.885,0.908,0.0379902,0.0379538,0.141,0.0381403,0.0309512,0.103,0.425,0.0266516,0.0287903,0.0352346,0.0313595,0.0251223,0.0342462,0.0321169,0.0375221,0.0375702,0.0374109,0.0330165,0.885,0.908,0.0379902,0.0379538,0.141,0.0381403,0.0309512,0.37,0.46,0.042541,0.0309892,0.0356006,0.0144404,0.0211557,0.0152045,0.0145262,0.0166098,0.0118261,0.0119889,0.0132351,0.0150253,0.0201779,0.019992,0.0134528,0.0181653,0.0014,0.0041,0.0261574,0.029953,0.0360405,0.0191524,0.0348214,0.00411006,0.0334958,0.0211,0.034879,0.0523577,0.0422544,0.0394141,0.0314566,0.0311774,0.0322,0.0369859,0.0353311,0.0528075,0.0311655,0.0351226,0.0398869,0.0400999,0.0431441,0.0415672,0.0321722,0.0358612,0.0365356,0.0380468,0.0148,0.032446,0.0320706,0.0252058,0.0338371,0.0309892,0.0356006,0.0144404,0.0211557,0.0152045,0.0145262,0.0166098,0.0118261,0.0119889,0.0132351,0.0150253,0.0201779,0.019992,0.0134528,0.0181653,0.0014,0.0041,0.0261574,0.029953,0.0360405,0.0191524,0.0348214,0.00411006,0.0334958,0.0211,0.034879,0.0523577,0.0422544,0.0394141,0.0314566,0.0311774,0.0322,0.0369859,0.0353311,0.0528075,0.0311655,0.0351226,0.0398869,0.0400999,0.0431441,0.0415672,0.0321722,0.0358612,0.0365356,0.0380468,0.0148,0.032446,0.0320706,0.0252058,0.0338371,0.0309892,0.0356006,0.0144404,0.0211557,0.0152045,0.0145262,0.0166098,0.0118261,0.0119889,0.0132351,0.0150253,0.0201779,0.019992,0.0134528,0.0181653,0.0014,0.0041,0.0261574,0.029953,0.0360405,0.0191524,0.0348214,0.00411006,0.0334958,0.0211,0.034879,0.0523577,0.0422544,0.0394141,0.0314566,0.0311774,0.0322,0.0369859,0.0353311,0.0528075,0.0311655,0.0351226,0.0398869,0.0400999,0.0431441,0.0415672,0.0321722,0.0358612,0.0365356,0.0380468,0.0148,0.032446,0.0320706,0.0252058,0.0338371,0.0309892,0.0356006,0.0144404,0.0211557,0.0152045,0.0145262,0.0166098,0.0118261,0.0119889,0.0132351,0.0150253,0.0201779,0.019992,0.0134528,0.0181653,0.0014,0.0041,0.0261574,0.029953,0.0360405,0.0191524,0.0348214,0.00411006,0.0334958,0.0211,0.034879,0.0523577,0.0422544,0.0394141,0.0314566,0.0311774,0.0322,0.0369859,0.0353311,0.0528075,0.0311655,0.0351226,0.0398869,0.0400999,0.0431441,0.0415672,0.0321722,0.0358612,0.0365356,0.0380468,0.0148,0.032446,0.0320706,0.0252058,0.0338371,0.0309892,0.0356006,0.0144404,0.0211557,0.0152045,0.0145262,0.0166098,0.0118261,0.0119889,0.0132351,0.0150253,0.0201779,0.019992,0.0134528,0.0181653,0.0014,0.0041,0.0261574,0.029953,0.0360405,0.0191524,0.0348214,0.00411006,0.0334958,0.0211,0.034879,0.0523577,0.0422544,0.0394141,0.0314566,0.0311774,0.0322,0.0369859,0.0353311,0.0528075,0.0311655,0.0351226,0.0398869,0.0400999,0.0431441,0.0415672,0.0321722,0.0358612,0.0365356,0.0380468,0.0148,0.032446,0.0320706,0.0252058,0.0338371,0.0309892,0.0356006,0.0144404,0.0211557,0.0152045,0.0145262,0.0166098,0.0118261,0.0119889,0.0132351,0.0150253,0.0201779,0.019992,0.0134528,0.0181653,0.0014,0.0041,0.0261574,0.029953,0.0360405,0.0191524,0.0348214,0.00411006,0.0334958,0.0211,0.034879,0.0523577,0.0422544,0.0394141,0.0314566,0.0311774,0.0322,0.0369859,0.0353311,0.0528075,0.0311655,0.0351226,0.0398869,0.0400999,0.0431441,0.0415672,0.0321722,0.0358612,0.0365356,0.0380468,0.0148,0.032446,0.0320706,0.0252058,0.0338371,0.0309892,0.0356006,0.0144404,0.0211557,0.0152045,0.0145262,0.0166098,0.0118261,0.0119889,0.0132351,0.0150253,0.0201779,0.019992,0.0134528,0.0181653,0.0014,0.0041,0.0261574,0.029953,0.0360405,0.0191524,0.0348214,0.00411006,0.0334958,0.0211,0.034879,0.0523577,0.0422544,0.0394141,0.0314566,0.0311774,0.0322,0.0369859,0.0353311,0.0528075,0.0311655,0.0351226,0.0398869,0.0400999,0.0431441,0.0415672,0.0321722,0.0358612,0.0365356,0.0380468,0.0148,0.032446,0.0320706,0.0252058,0.0338371,0.0309892,0.0356006,0.0144404,0.0211557,0.0152045,0.0145262,0.0166098,0.0118261,0.0119889,0.0132351,0.0150253,0.0201779,0.019992,0.0134528,0.0181653,0.0014,0.0041,0.0261574,0.029953,0.0360405,0.0191524,0.0348214,0.00411006,0.0334958,0.0211,0.034879,0.0523577,0.0422544,0.0394141,0.0314566,0.0311774,0.0322,0.0369859,0.0353311,0.0528075,0.0311655,0.0351226,0.0398869,0.0400999,0.0431441,0.0415672,0.0321722,0.0358612,0.0365356,0.0380468,0.0148,0.032446,0.0320706,0.0252058,0.0338371,0.0309892,0.0356006,0.0144404,0.0211557,0.0152045,0.0145262,0.0166098,0.0118261,0.0119889,0.0132351,0.0150253,0.0201779,0.019992,0.0134528,0.0181653,0.0014,0.0041,0.0261574,0.029953,0.0360405,0.0191524,0.0348214,0.00411006,0.0334958,0.0211,0.034879,0.0523577,0.0422544,0.0394141,0.0314566,0.0311774,0.0322,0.0369859,0.0353311,0.0528075,0.0311655,0.0351226,0.0398869,0.0400999,0.0431441,0.0415672,0.0321722,0.0358612,0.0365356,0.0380468,0.0148,0.032446,0.0320706,0.0252058,0.0338371,0.0309892,0.0356006,0.0144404,0.0211557,0.0152045,0.0145262,0.0166098,0.0118261,0.0119889,0.0132351,0.0150253,0.0201779,0.019992,0.0134528,0.0181653,0.0014,0.0041,0.0261574,0.029953,0.0360405,0.0191524,0.0348214,0.00411006,0.0334958,0.0211,0.034879,0.0523577,0.0422544,0.0394141,0.0314566,0.0311774,0.0322,0.0369859,0.0353311,0.0528075,0.0311655,0.0351226,0.0398869,0.0400999,0.0431441,0.0415672,0.0321722,0.0358612,0.0365356,0.0380468,0.0148,0.032446,0.0320706,0.0252058,0.0338371,0.0309892,0.0356006,0.0144404,0.0211557,0.0152045,0.0145262,0.0166098,0.0118261,0.0119889,0.0132351,0.0150253,0.0201779,0.019992,0.0134528,0.0181653,0.0014,0.0041,0.0261574,0.029953,0.0360405,0.0191524,0.0348214,0.00411006,0.0334958,0.0211,0.034879,0.0523577,0.0422544,0.0394141,0.0314566,0.0311774,0.0322,0.0369859,0.0353311,0.0528075,0.0311655,0.0351226,0.0398869,0.0400999,0.0431441,0.0415672,0.0321722,0.0358612,0.0365356,0.0380468,0.0148,0.032446,0.0320706,0.0252058,0.0338371,0.0309892,0.0356006,0.0144404,0.0211557,0.0152045,0.0145262,0.0166098,0.0118261,0.0119889,0.0132351,0.0150253,0.0201779,0.019992,0.0134528,0.0181653,0.0014,0.0041,0.0261574,0.029953,0.0360405,0.0191524,0.0348214,0.00411006,0.0334958,0.0211,0.034879,0.0523577,0.0422544,0.0394141,0.0314566,0.0311774,0.0322,0.0369859,0.0353311,0.0528075,0.0311655,0.0351226,0.0398869,0.0400999,0.0431441,0.0415672,0.0321722,0.0358612,0.0365356,0.0380468,0.0148,0.032446,0.0320706,0.0252058,0.0338371,0.0309892,0.0356006,0.0144404,0.0211557,0.0152045,0.0145262,0.0166098,0.0118261,0.0119889,0.0132351,0.0150253,0.0201779,0.019992,0.0134528,0.0181653,0.0014,0.0041,0.0261574,0.029953,0.0360405,0.0191524,0.0348214,0.00411006,0.0334958,0.0211,0.034879,0.0523577,0.0422544,0.0394141,0.0314566,0.0311774,0.0322,0.0369859,0.0353311,0.0528075,0.0311655,0.0351226,0.0398869,0.0400999,0.0431441,0.0415672,0.0321722,0.0358612,0.0365356,0.0380468,0.0148,0.032446,0.0320706,0.0252058,0.0338371,0.0309892,0.0356006,0.0144404,0.0211557,0.0152045,0.0145262,0.0166098,0.0118261,0.0119889,0.0132351,0.0150253,0.0201779,0.019992,0.0134528,0.0181653,0.0014,0.0041,0.0261574,0.029953,0.0360405,0.0191524,0.0348214,0.00411006,0.0334958,0.0211,0.034879,0.0523577,0.0422544,0.0394141,0.0314566,0.0311774,0.0322,0.0369859,0.0353311,0.0528075,0.0311655,0.0351226,0.0398869,0.0400999,0.0431441,0.0415672,0.0321722,0.0358612,0.0365356,0.0380468,0.0148,0.032446,0.0320706,0.0252058,0.0338371,0.0309892,0.0356006,0.0144404,0.0211557,0.0152045,0.0145262,0.0166098,0.0118261,0.0119889,0.0132351,0.0150253,0.0201779,0.019992,0.0134528,0.0181653,0.0014,0.0041,0.0261574,0.029953,0.0360405,0.0191524,0.0348214,0.00411006,0.0334958,0.0211,0.034879,0.0523577,0.0422544,0.0394141,0.0314566,0.0311774,0.0322,0.0369859,0.0353311,0.0528075,0.0311655,0.0351226,0.0398869,0.0400999,0.0431441,0.0415672,0.0321722,0.0358612,0.0365356,0.0380468,0.0148,0.032446,0.0320706,0.0252058,0.0338371,0.0309892,0.0356006,0.0144404,0.0211557,0.0152045,0.0145262,0.0166098,0.0118261,0.0119889,0.0132351,0.0150253,0.0201779,0.019992,0.0134528,0.0181653,0.0014,0.0041,0.0261574,0.029953,0.0360405,0.0191524,0.0348214,0.00411006,0.0334958,0.0211,0.034879,0.0523577,0.0422544,0.0394141,0.0314566,0.0311774,0.0322,0.0369859,0.0353311,0.0528075,0.0311655,0.0351226,0.0398869,0.0400999,0.0431441,0.0415672,0.0321722,0.0358612,0.0365356,0.0380468,0.0148,0.032446,0.0320706,0.0252058,0.0338371,0.0309892,0.0356006,0.0144404,0.0211557,0.0152045,0.0145262,0.0166098,0.0118261,0.0119889,0.0132351,0.0150253,0.0201779,0.019992,0.0134528,0.0181653,0.0014,0.0041,0.0261574,0.029953,0.0360405,0.0191524,0.0348214,0.00411006,0.0334958,0.0211,0.034879,0.0523577,0.0422544,0.0394141,0.0314566,0.0311774,0.0322,0.0369859,0.0353311,0.0528075,0.0311655,0.0351226,0.0398869,0.0400999,0.0431441,0.0415672,0.0321722,0.0358612,0.0365356,0.0380468,0.0148,0.032446,0.0320706,0.0252058,0.0338371,0.0309892,0.0356006,0.0144404,0.0211557,0.0152045,0.0145262,0.0166098,0.0118261,0.0119889,0.0132351,0.0150253,0.0201779,0.019992,0.0134528,0.0181653,0.0014,0.0041,0.0261574,0.029953,0.0360405,0.0191524,0.0348214,0.00411006,0.0334958,0.0211,0.034879,0.0523577,0.0422544,0.0394141,0.0314566,0.0311774,0.0322,0.0369859,0.0353311,0.0528075,0.0311655,0.0351226,0.0398869,0.0400999,0.0431441,0.0415672,0.0321722,0.0358612,0.0365356,0.0380468,0.0148,0.032446,0.0320706,0.0252058,0.0338371,0.0309892,0.0356006,0.0144404,0.0211557,0.0152045,0.0145262,0.0166098,0.0118261,0.0119889,0.0132351,0.0150253,0.0201779,0.019992,0.0134528,0.0181653,0.0014,0.0041,0.0261574,0.029953,0.0360405,0.0191524,0.0348214,0.00411006,0.0334958,0.0211,0.034879,0.0523577,0.0422544,0.0394141,0.0314566,0.0311774,0.0322,0.0369859,0.0353311,0.0528075,0.0311655,0.0351226,0.0398869,0.0400999,0.0431441,0.0415672,0.0321722,0.0358612,0.0365356,0.0380468,0.0148,0.032446,0.0320706,0.0252058,0.0338371,0.0309892,0.0356006,0.0144404,0.0211557,0.0152045,0.0145262,0.0166098,0.0118261,0.0119889,0.0132351,0.0150253,0.0201779,0.019992,0.0134528,0.0181653,0.0014,0.0041,0.0261574,0.029953,0.0360405,0.0191524,0.0348214,0.00411006,0.0334958,0.0211,0.034879,0.0523577,0.0422544,0.0394141,0.0314566,0.0311774,0.0322,0.0369859,0.0353311,0.0528075,0.0311655,0.0351226,0.0398869,0.0400999,0.0431441,0.0415672,0.0321722,0.0358612,0.0365356,0.0380468,0.0148,0.032446,0.0320706,0.0252058,0.0338371,0.0309892,0.0356006,0.0144404,0.0211557,0.0152045,0.0145262,0.0166098,0.0118261,0.0119889,0.0132351,0.0150253,0.0201779,0.019992,0.0134528,0.0181653,0.0014,0.0041,0.0261574,0.029953,0.0360405,0.0191524,0.0348214,0.00411006,0.0334958,0.0211,0.034879,0.0523577,0.0422544,0.0394141,0.0314566,0.0311774,0.0322,0.0369859,0.0353311,0.0528075,0.0311655,0.0351226,0.0398869,0.0400999,0.0431441,0.0415672,0.0321722,0.0358612,0.0365356,0.0380468,0.0148,0.032446,0.0320706,0.0252058,0.0338371,0.0309892,0.0356006,0.0144404,0.0211557,0.0152045,0.0145262,0.0166098,0.0118261,0.0119889,0.0132351,0.0150253,0.0201779,0.019992,0.0134528,0.0181653,0.0014,0.0041,0.0261574,0.029953,0.0360405,0.0191524,0.0348214,0.00411006,0.0334958,0.0211,0.034879,0.0523577,0.0422544,0.0394141,0.0314566,0.0311774,0.0322,0.0369859,0.0353311,0.0528075,0.0311655,0.0351226,0.0398869,0.0400999,0.0431441,0.0415672,0.0321722,0.0358612,0.0365356,0.0380468,0.0148,0.032446,0.0320706,0.0252058,0.0338371,0.0309892,0.0356006,0.0144404,0.0211557,0.0152045,0.0145262,0.0166098,0.0118261,0.0119889,0.0132351,0.0150253,0.0201779,0.019992,0.0134528,0.0181653,0.0014,0.0041,0.0261574,0.029953,0.0360405,0.0191524,0.0348214,0.00411006,0.0334958,0.0211,0.034879,0.0523577,0.0422544,0.0394141,0.0314566,0.0311774,0.0322,0.0369859,0.0353311,0.0528075,0.0311655,0.0351226,0.0398869,0.0400999,0.0431441,0.0415672,0.0321722,0.0358612,0.0365356,0.0380468,0.0148,0.032446,0.0320706,0.0252058,0.0338371,0.0309892,0.0356006,0.0144404,0.0211557,0.0152045,0.0145262,0.0166098,0.0118261,0.0119889,0.0132351,0.0150253,0.0201779,0.019992,0.0134528,0.0181653,0.0014,0.0041,0.0261574,0.029953,0.0360405,0.0191524,0.0348214,0.00411006,0.0334958,0.0211,0.034879,0.0523577,0.0422544,0.0394141,0.0314566,0.0311774,0.0322,0.0369859,0.0353311,0.0528075,0.0311655,0.0351226,0.0398869,0.0400999,0.0431441,0.0415672,0.0321722,0.0358612,0.0365356,0.0380468,0.0148,0.032446,0.0320706,0.0252058,0.0338371,0.0309892,0.0356006,0.0144404,0.0211557,0.0152045,0.0145262,0.0166098,0.0118261,0.0119889,0.0132351,0.0150253,0.0201779,0.019992,0.0134528,0.0181653,0.0014,0.0041,0.0261574,0.029953,0.0360405,0.0191524,0.0348214,0.00411006,0.0334958,0.0211,0.034879,0.0523577,0.0422544,0.0394141,0.0314566,0.0311774,0.0322,0.0369859,0.0353311,0.0528075,0.0311655,0.0351226,0.0398869,0.0400999,0.0431441,0.0415672,0.0321722,0.0358612,0.0365356,0.0380468,0.0148,0.032446,0.0320706,0.0252058,0.0338371,0.0309892,0.0356006,0.0144404,0.0211557,0.0152045,0.0145262,0.0166098,0.0118261,0.0119889,0.0132351,0.0150253,0.0201779,0.019992,0.0134528,0.0181653,0.0014,0.0041,0.0261574,0.029953,0.0360405,0.0191524,0.0348214,0.00411006,0.0334958,0.0211,0.034879,0.0523577,0.0422544,0.0394141,0.0314566,0.0311774,0.0322,0.0369859,0.0353311,0.0528075,0.0311655,0.0351226,0.0398869,0.0400999,0.0431441,0.0415672,0.0321722,0.0358612,0.0365356,0.0380468,0.0148,0.032446,0.0320706,0.0252058,0.0338371,0.0309892,0.0356006,0.0144404,0.0211557,0.0152045,0.0145262,0.0166098,0.0118261,0.0119889,0.0132351,0.0150253,0.0201779,0.019992,0.0134528,0.0181653,0.0014,0.0041,0.0261574,0.029953,0.0360405,0.0191524,0.0348214,0.00411006,0.0334958,0.0211,0.034879,0.0523577,0.0422544,0.0394141,0.0314566,0.0311774,0.0322,0.0369859,0.0353311,0.0528075,0.0311655,0.0351226,0.0398869,0.0400999,0.0431441,0.0415672,0.0321722,0.0358612,0.0365356,0.0380468,0.0148,0.032446,0.0320706,0.0252058,0.0338371,0.0309892,0.0356006,0.0144404,0.0211557,0.0152045,0.0145262,0.0166098,0.0118261,0.0119889,0.0132351,0.0150253,0.0201779,0.019992,0.0134528,0.0181653,0.0014,0.0041,0.0261574,0.029953,0.0360405,0.0191524,0.0348214,0.00411006,0.0334958,0.0211,0.034879,0.0523577,0.0422544,0.0394141,0.0314566,0.0311774,0.0322,0.0369859,0.0353311,0.0528075,0.0311655,0.0351226,0.0398869,0.0400999,0.0431441,0.0415672,0.0321722,0.0358612,0.0365356,0.0380468,0.0148,0.032446,0.0320706,0.0252058,0.0338371,0.0309892,0.0356006,0.0144404,0.0211557,0.0152045,0.0145262,0.0166098,0.0118261,0.0119889,0.0132351,0.0150253,0.0201779,0.019992,0.0134528,0.0181653,0.0014,0.0041,0.0261574,0.029953,0.0360405,0.0191524,0.0348214,0.00411006,0.0334958,0.0211,0.034879,0.0523577,0.0422544,0.0394141,0.0314566,0.0311774,0.0322,0.0369859,0.0353311,0.0528075,0.0311655,0.0351226,0.0398869,0.0400999,0.0431441,0.0415672,0.0321722,0.0358612,0.0365356,0.0380468,0.0148,0.032446,0.0320706,0.0252058,0.0338371,0.0309892,0.0356006,0.0144404,0.0211557,0.0152045,0.0145262,0.0166098,0.0118261,0.0119889,0.0132351,0.0150253,0.0201779,0.019992,0.0134528,0.0181653,0.0014,0.0041,0.0261574,0.029953,0.0360405,0.0191524,0.0348214,0.00411006,0.0334958,0.0211,0.034879,0.0523577,0.0422544,0.0394141,0.0314566,0.0311774,0.0322,0.0369859,0.0353311,0.0528075,0.0311655,0.0351226,0.0398869,0.0400999,0.0431441,0.0415672,0.0321722,0.0358612,0.0365356,0.0380468,0.0148,0.032446,0.0320706,0.0252058,0.0338371,0.0309892,0.0356006,0.0144404,0.0211557,0.0152045,0.0145262,0.0166098,0.0118261,0.0119889,0.0132351,0.0150253,0.0201779,0.019992,0.0134528,0.0181653,0.0014,0.0041,0.0261574,0.029953,0.0360405,0.0191524,0.0348214,0.00411006,0.0334958,0.0211,0.034879,0.0523577,0.0422544,0.0394141,0.0314566,0.0311774,0.0322,0.0369859,0.0353311,0.0528075,0.0311655,0.0351226,0.0398869,0.0400999,0.0431441,0.0415672,0.0321722,0.0358612,0.0365356,0.0380468,0.0148,0.032446,0.0320706,0.0252058,0.0338371,0.0309892,0.0356006,0.0144404,0.0211557,0.0152045,0.0145262,0.0166098,0.0118261,0.0119889,0.0132351,0.0150253,0.0201779,0.019992,0.0134528,0.0181653,0.0014,0.0041,0.0261574,0.029953,0.0360405,0.0191524,0.0348214,0.00411006,0.0334958,0.0211,0.034879,0.0523577,0.0422544,0.0394141,0.0314566,0.0311774,0.0322,0.0369859,0.0353311,0.0528075,0.0311655,0.0351226,0.0398869,0.0400999,0.0431441,0.0415672,0.0321722,0.0358612,0.0365356,0.0380468,0.0148,0.032446,0.0320706,0.0252058,0.0338371,0.0309892,0.0356006,0.0144404,0.0211557,0.0152045,0.0145262,0.0166098,0.0118261,0.0119889,0.0132351,0.0150253,0.0201779,0.019992,0.0134528,0.0181653,0.0014,0.0041,0.0261574,0.029953,0.0360405,0.0191524,0.0348214,0.00411006,0.0334958,0.0211,0.034879,0.0523577,0.0422544,0.0394141,0.0314566,0.0311774,0.0322,0.0369859,0.0353311,0.0528075,0.0311655,0.0351226,0.0398869,0.0400999,0.0431441,0.0415672,0.0321722,0.0358612,0.0365356,0.0380468,0.0148,0.032446,0.0320706,0.0252058,0.0338371,0.0309892,0.0356006,0.0144404,0.0211557,0.0152045,0.0145262,0.0166098,0.0118261,0.0119889,0.0132351,0.0150253,0.0201779,0.019992,0.0134528,0.0181653,0.0014,0.0041,0.0261574,0.029953,0.0360405,0.0191524,0.0348214,0.00411006,0.0334958,0.0211,0.034879,0.0523577,0.0422544,0.0394141,0.0314566,0.0311774,0.0322,0.0369859,0.0353311,0.0528075,0.0311655,0.0351226,0.0398869,0.0400999,0.0431441,0.0415672,0.0321722,0.0358612,0.0365356,0.0380468,0.0148,0.032446,0.0320706,0.0252058,0.0338371,0.0309892,0.0356006,0.0144404,0.0211557,0.0152045,0.0145262,0.0166098,0.0118261,0.0119889,0.0132351,0.0150253,0.0201779,0.019992,0.0134528,0.0181653,0.0014,0.0041,0.0261574,0.029953,0.0360405,0.0191524,0.0348214,0.00411006,0.0334958,0.0211,0.034879,0.0523577,0.0422544,0.0394141,0.0314566,0.0311774,0.0322,0.0369859,0.0353311,0.0528075,0.0311655,0.0351226,0.0398869,0.0400999,0.0431441,0.0415672,0.0321722,0.0358612,0.0365356,0.0380468,0.0148,0.032446,0.0320706,0.0252058,0.0338371,0.0309892,0.0356006,0.0144404,0.0211557,0.0152045,0.0145262,0.0166098,0.0118261,0.0119889,0.0132351,0.0150253,0.0201779,0.019992,0.0134528,0.0181653,0.0014,0.0041,0.0261574,0.029953,0.0360405,0.0191524,0.0348214,0.00411006,0.0334958,0.0211,0.034879,0.0523577,0.0422544,0.0394141,0.0314566,0.0311774,0.0322,0.0369859,0.0353311,0.0528075,0.0311655,0.0351226,0.0398869,0.0400999,0.0431441,0.0415672,0.0321722,0.0358612,0.0365356,0.0380468,0.0148,0.032446,0.0320706,0.0252058,0.0338371,0.0309892,0.0356006,0.0144404,0.0211557,0.0152045,0.0145262,0.0166098,0.0118261,0.0119889,0.0132351,0.0150253,0.0201779,0.019992,0.0134528,0.0181653,0.0014,0.0041,0.0261574,0.029953,0.0360405,0.0191524,0.0348214,0.00411006,0.0334958,0.0211,0.034879,0.0523577,0.0422544,0.0394141,0.0314566,0.0311774,0.0322,0.0369859,0.0353311,0.0528075,0.0311655,0.0351226,0.0398869,0.0400999,0.0431441,0.0415672,0.0321722,0.0358612,0.0365356,0.0380468,0.0148,0.032446,0.0320706,0.0252058,0.0338371,0.0309892,0.0356006,0.0144404,0.0211557,0.0152045,0.0145262,0.0166098,0.0118261,0.0119889,0.0132351,0.0150253,0.0201779,0.019992,0.0134528,0.0181653,0.0014,0.0041,0.0261574,0.029953,0.0360405,0.0191524,0.0348214,0.00411006,0.0334958,0.0211,0.034879,0.0523577,0.0422544,0.0394141,0.0314566,0.0311774,0.0322,0.0369859,0.0353311,0.0528075,0.0311655,0.0351226,0.0398869,0.0400999,0.0431441,0.0415672,0.0321722,0.0358612,0.0365356,0.0380468,0.0148,0.032446,0.0320706,0.0252058,0.0338371,0.0309892,0.0356006,0.0144404,0.0211557,0.0152045,0.0145262,0.0166098,0.0118261,0.0119889,0.0132351,0.0150253,0.0201779,0.019992,0.0134528,0.0181653,0.0014,0.0041,0.0261574,0.029953,0.0360405,0.0191524,0.0348214,0.00411006,0.0334958,0.0211,0.034879,0.0523577,0.0422544,0.0394141,0.0314566,0.0311774,0.0322,0.0369859,0.0353311,0.0528075,0.0311655,0.0351226,0.0398869,0.0400999,0.0431441,0.0415672,0.0321722,0.0358612,0.0365356,0.0380468,0.0148,0.032446,0.0320706,0.0252058,0.0338371,0.0309892,0.0356006,0.0144404,0.0211557,0.0152045,0.0145262,0.0166098,0.0118261,0.0119889,0.0132351,0.0150253,0.0201779,0.019992,0.0134528,0.0181653,0.0014,0.0041,0.0261574,0.029953,0.0360405,0.0191524,0.0348214,0.00411006,0.0334958,0.0211,0.034879,0.0523577,0.0422544,0.0394141,0.0314566,0.0311774,0.0322,0.0369859,0.0353311,0.0528075,0.0311655,0.0351226,0.0398869,0.0400999,0.0431441,0.0415672,0.0321722,0.0358612,0.0365356,0.0380468,0.0148,0.032446,0.0320706,0.0252058,0.0338371,0.0309892,0.0356006,0.0144404,0.0211557,0.0152045,0.0145262,0.0166098,0.0118261,0.0119889,0.0132351,0.0150253,0.0201779,0.019992,0.0134528,0.0181653,0.0014,0.0041,0.0261574,0.029953,0.0360405,0.0191524,0.0348214,0.00411006,0.0334958,0.0211,0.034879,0.0523577,0.0422544,0.0394141,0.0314566,0.0311774,0.0322,0.0369859,0.0353311,0.0528075,0.0311655,0.0351226,0.0398869,0.0400999,0.0431441,0.0415672,0.0321722,0.0358612,0.0365356,0.0380468,0.0148,0.032446,0.0320706,0.0252058,0.0338371,0.0309892,0.0356006,0.0144404,0.0211557,0.0152045,0.0145262,0.0166098,0.0118261,0.0119889,0.0132351,0.0150253,0.0201779,0.019992,0.0134528,0.0181653,0.0014,0.0041,0.0261574,0.029953,0.0360405,0.0191524,0.0348214,0.00411006,0.0334958,0.0211,0.034879,0.0523577,0.0422544,0.0394141,0.0314566,0.0311774,0.0322,0.0369859,0.0353311,0.0528075,0.0311655,0.0351226,0.0398869,0.0400999,0.0431441,0.0415672,0.0321722,0.0358612,0.0365356,0.0380468,0.0148,0.032446,0.0320706,0.0252058,0.0338371,0.0309892,0.0356006,0.0144404,0.0211557,0.0152045,0.0145262,0.0166098,0.0118261,0.0119889,0.0132351,0.0150253,0.0201779,0.019992,0.0134528,0.0181653,0.0014,0.0041,0.0261574,0.029953,0.0360405,0.0191524,0.0348214,0.00411006,0.0334958,0.0211,0.034879,0.0523577,0.0422544,0.0394141,0.0314566,0.0311774,0.0322,0.0369859,0.0353311,0.0528075,0.0311655,0.0351226,0.0398869,0.0400999,0.0431441,0.0415672,0.0321722,0.0358612,0.0365356,0.0380468,0.0148,0.032446,0.0320706,0.0252058,0.0338371,0.0309892,0.0356006,0.0144404,0.0211557,0.0152045,0.0145262,0.0166098,0.0118261,0.0119889,0.0132351,0.0150253,0.0201779,0.019992,0.0134528,0.0181653,0.0014,0.0041,0.0261574,0.029953,0.0360405,0.0191524,0.0348214,0.00411006,0.0334958,0.0211,0.034879,0.0523577,0.0422544,0.0394141,0.0314566,0.0311774,0.0322,0.0369859,0.0353311,0.0528075,0.0311655,0.0351226,0.0398869,0.0400999,0.0431441,0.0415672,0.0321722,0.0358612,0.0365356,0.0380468,0.0148,0.032446,0.0320706,0.0252058,0.0338371,0.0309892,0.0356006,0.0144404,0.0211557,0.0152045,0.0145262,0.0166098,0.0118261,0.0119889,0.0132351,0.0150253,0.0201779,0.019992,0.0134528,0.0181653,0.0014,0.0041,0.0261574,0.029953,0.0360405,0.0191524,0.0348214,0.00411006,0.0334958,0.0211,0.034879,0.0523577,0.0422544,0.0394141,0.0314566,0.0311774,0.0322,0.0369859,0.0353311,0.0528075,0.0311655,0.0351226,0.0398869,0.0400999,0.0431441,0.0415672,0.0321722,0.0358612,0.0365356,0.0380468,0.0148,0.032446,0.0320706,0.0252058,0.0338371,0.0309892,0.0356006,0.0144404,0.0211557,0.0152045,0.0145262,0.0166098,0.0118261,0.0119889,0.0132351,0.0150253,0.0201779,0.019992,0.0134528,0.0181653,0.0014,0.0041,0.0261574,0.029953,0.0360405,0.0191524,0.0348214,0.00411006,0.0334958,0.0211,0.034879,0.0523577,0.0422544,0.0394141,0.0314566,0.0311774,0.0322,0.0369859,0.0353311,0.0528075,0.0311655,0.0351226,0.0398869,0.0400999,0.0431441,0.0415672,0.0321722,0.0358612,0.0365356,0.0380468,0.0148,0.032446,0.0320706,0.0252058,0.0338371,0.0309892,0.0356006,0.0144404,0.0211557,0.0152045,0.0145262,0.0166098,0.0118261,0.0119889,0.0132351,0.0150253,0.0201779,0.019992,0.0134528,0.0181653,0.0014,0.0041,0.0261574,0.029953,0.0360405,0.0191524,0.0348214,0.00411006,0.0334958,0.0211,0.034879,0.0523577,0.0422544,0.0394141,0.0314566,0.0311774,0.0322,0.0369859,0.0353311,0.0528075,0.0311655,0.0351226,0.0398869,0.0400999,0.0431441,0.0415672,0.0321722,0.0358612,0.0365356,0.0380468,0.0148,0.032446,0.0320706,0.0252058,0.0338371,0.0309892,0.0356006,0.0144404,0.0211557,0.0152045,0.0145262,0.0166098,0.0118261,0.0119889,0.0132351,0.0150253,0.0201779,0.019992,0.0134528,0.0181653,0.0014,0.0041,0.0261574,0.029953,0.0360405,0.0191524,0.0348214,0.00411006,0.0334958,0.0211,0.034879,0.0523577,0.0422544,0.0394141,0.0314566,0.0311774,0.0322,0.0369859,0.0353311,0.0528075,0.0311655,0.0351226,0.0398869,0.0400999,0.0431441,0.0415672,0.0321722,0.0358612,0.0365356,0.0380468,0.0148,0.032446,0.0320706,0.0252058,0.0338371,0.0309892,0.0356006,0.0144404,0.0211557,0.0152045,0.0145262,0.0166098,0.0118261,0.0119889,0.0132351,0.0150253,0.0201779,0.019992,0.0134528,0.0181653,0.0014,0.0041,0.0261574,0.029953,0.0360405,0.0191524,0.0348214,0.00411006,0.0334958,0.0211,0.034879,0.0523577,0.0422544,0.0394141,0.0314566,0.0311774,0.0322,0.0369859,0.0353311,0.0528075,0.0311655,0.0351226,0.0398869,0.0400999,0.0431441,0.0415672,0.0321722,0.0358612,0.0365356,0.0380468,0.0148,0.032446,0.0320706,0.0252058,0.0338371,0.0309892,0.0356006,0.0144404,0.0211557,0.0152045,0.0145262,0.0166098,0.0118261,0.0119889,0.0132351,0.0150253,0.0201779,0.019992,0.0134528,0.0181653,0.0014,0.0041,0.0261574,0.029953,0.0360405,0.0191524,0.0348214,0.00411006,0.0334958,0.0211,0.034879,0.0523577,0.0422544,0.0394141,0.0314566,0.0311774,0.0322,0.0369859,0.0353311,0.0528075,0.0311655,0.0351226,0.0398869,0.0400999,0.0431441,0.0415672,0.0321722,0.0358612,0.0365356,0.0380468,0.0148,0.032446,0.0320706,0.0252058,0.0338371,0.0309892,0.0356006,0.0144404,0.0211557,0.0152045,0.0145262,0.0166098,0.0118261,0.0119889,0.0132351,0.0150253,0.0201779,0.019992,0.0134528,0.0181653,0.0014,0.0041,0.0261574,0.029953,0.0360405,0.0191524,0.0348214,0.00411006,0.0334958,0.0211,0.034879,0.0523577,0.0422544,0.0394141,0.0314566,0.0311774,0.0322,0.0369859,0.0353311,0.0528075,0.0311655,0.0351226,0.0398869,0.0400999,0.0431441,0.0415672,0.0321722,0.0358612,0.0365356,0.0380468,0.0148,0.032446,0.0320706,0.0252058,0.0338371,0.616,0.0259,0.616,0.0259,0.613,0.703,0.613,0.703,0.0266284,0.264675	.,.,.,.,GSTM2,GSTM2,.,.,.,.,.,.,.,.,.,.,.,.,.,.,.,.,.,.,GSTM2,GSTM2,.,.,.,.,.,.,.,.,.,.,.,.,.,.,.,.,.,.,GSTM2,GSTM2,.,.,.,.,.,.,.,.,.,.,.,.,.,.,.,.,.,.,GSTM2,GSTM2,.,.,.,.,.,.,.,.,.,.,.,.,.,.,.,.,.,.,GSTM2,GSTM2,.,.,.,.,.,.,.,.,.,.,.,.,.,.,.,.,.,.,GSTM2,GSTM2,.,.,.,.,.,.,.,.,.,.,.,.,.,.,.,.,.,.,GSTM2,GSTM2,.,.,.,.,.,.,.,.,.,.,.,.,.,.,.,.,.,.,GSTM2,GSTM2,.,.,.,.,.,.,.,.,.,.,.,.,.,.,.,.,.,.,GSTM2,GSTM2,.,.,.,.,.,.,.,.,.,.,.,.,.,.,.,.,.,.,GSTM2,GSTM2,.,.,.,.,.,.,.,.,.,.,.,.,.,.,.,.,.,.,GSTM2,GSTM2,.,.,.,.,.,.,.,.,.,.,.,.,.,.,.,.,.,.,GSTM2,GSTM2,.,.,.,.,.,.,.,.,.,.,.,.,.,.,.,.,.,.,GSTM2,GSTM2,.,.,.,.,.,.,.,.,.,.,.,.,.,.,.,.,.,.,GSTM2,GSTM2,.,.,.,.,.,.,.,.,.,.,.,.,.,.,.,.,.,.,GSTM2,GSTM2,.,.,.,.,.,.,.,.,.,.,.,.,.,.,.,.,.,.,GSTM2,GSTM2,.,.,.,.,.,.,.,.,.,.,.,.,.,.,.,.,.,.,GSTM2,GSTM2,.,.,.,.,.,.,.,.,.,.,.,.,.,.,.,.,.,.,GSTM2,GSTM2,.,.,.,.,.,.,.,.,.,.,.,.,.,.,.,.,.,.,GSTM2,GSTM2,.,.,.,.,.,.,.,.,.,.,.,.,.,.,.,.,.,.,GSTM2,GSTM2,.,.,.,.,.,.,.,.,.,.,.,.,.,.,.,.,.,.,.,.,NR,GSTM2,GSTM2,GSTM2,NR,NR,NR,NR,NR,NR,NR,GSTM1,GSTM1,NR,NR,NR,GSTM1,GSTM1,GSTM1,.,.,.,GSTM1,.,GSTM1,.,.,.,.,.,.,.,.,.,.,.,.,.,.,.,.,.,.,.,.,.,.,.,.,.,.,.,GSTM2,GSTM2,GSTM2,NR,NR,NR,NR,NR,NR,NR,GSTM1,GSTM1,NR,NR,NR,GSTM1,GSTM1,GSTM1,.,.,.,GSTM1,.,GSTM1,.,.,.,.,.,.,.,.,.,.,.,.,.,.,.,.,.,.,.,.,.,.,.,.,.,.,.,GSTM2,GSTM2,GSTM2,NR,NR,NR,NR,NR,NR,NR,GSTM1,GSTM1,NR,NR,NR,GSTM1,GSTM1,GSTM1,.,.,.,GSTM1,.,GSTM1,.,.,.,.,.,.,.,.,.,.,.,.,.,.,.,.,.,.,.,.,.,.,.,.,.,.,.,GSTM2,GSTM2,GSTM2,NR,NR,NR,NR,NR,NR,NR,GSTM1,GSTM1,NR,NR,NR,GSTM1,GSTM1,GSTM1,.,.,.,GSTM1,.,GSTM1,.,.,.,.,.,.,.,.,.,.,.,.,.,.,.,.,.,.,.,.,.,.,.,.,.,.,.,GSTM2,GSTM2,GSTM2,NR,NR,NR,NR,NR,NR,NR,GSTM1,GSTM1,NR,NR,NR,GSTM1,GSTM1,GSTM1,.,.,.,GSTM1,.,GSTM1,.,.,.,.,.,.,.,.,.,.,.,.,.,.,.,.,.,.,.,.,.,.,.,.,.,.,.,GSTM2,GSTM2,GSTM2,NR,NR,NR,NR,NR,NR,NR,GSTM1,GSTM1,NR,NR,NR,GSTM1,GSTM1,GSTM1,.,.,.,GSTM1,.,GSTM1,.,.,.,.,.,.,.,.,.,.,.,.,.,.,.,.,.,.,.,.,.,.,.,.,.,.,.,GSTM2,GSTM2,GSTM2,NR,NR,NR,NR,NR,NR,NR,GSTM1,GSTM1,NR,NR,NR,GSTM1,GSTM1,GSTM1,.,.,.,GSTM1,.,GSTM1,.,.,.,.,.,.,.,.,.,.,.,.,.,.,.,.,.,.,.,.,.,.,.,.,.,.,.,GSTM2,GSTM2,GSTM2,NR,NR,NR,NR,NR,NR,NR,GSTM1,GSTM1,NR,NR,NR,GSTM1,GSTM1,GSTM1,.,.,.,GSTM1,.,GSTM1,.,.,.,.,.,.,.,.,.,.,.,.,.,.,.,.,.,.,.,.,.,.,.,.,.,.,.,GSTM2,GSTM2,GSTM2,NR,NR,NR,NR,NR,NR,NR,GSTM1,GSTM1,NR,NR,NR,GSTM1,GSTM1,GSTM1,.,.,.,GSTM1,.,GSTM1,.,.,.,.,.,.,.,.,.,.,.,.,.,.,.,.,.,.,.,.,.,.,.,.,.,.,.,GSTM2,GSTM2,GSTM2,NR,NR,NR,NR,NR,NR,NR,GSTM1,GSTM1,NR,NR,NR,GSTM1,GSTM1,GSTM1,.,.,.,GSTM1,.,GSTM1,.,.,.,.,.,.,.,.,.,.,.,.,.,.,.,.,.,.,.,.,.,.,.,.,.,.,.,GSTM2,GSTM2,GSTM2,NR,NR,NR,NR,NR,NR,NR,GSTM1,GSTM1,NR,NR,NR,GSTM1,GSTM1,GSTM1,.,.,.,GSTM1,.,GSTM1,.,.,.,.,.,.,.,.,.,.,.,.,.,.,.,.,.,.,.,.,.,.,.,.,.,.,.,GSTM2,GSTM2,GSTM2,NR,NR,NR,NR,NR,NR,NR,GSTM1,GSTM1,NR,NR,NR,GSTM1,GSTM1,GSTM1,.,.,.,GSTM1,.,GSTM1,.,.,.,.,.,.,.,.,.,.,.,.,.,.,.,.,.,.,.,.,.,.,.,.,.,.,.,GSTM2,GSTM2,GSTM2,NR,NR,NR,NR,NR,NR,NR,GSTM1,GSTM1,NR,NR,NR,GSTM1,GSTM1,GSTM1,.,.,.,GSTM1,.,GSTM1,.,.,.,.,.,.,.,.,.,.,.,.,.,.,.,.,.,.,.,.,.,.,.,.,.,.,.,GSTM2,GSTM2,GSTM2,NR,NR,NR,NR,NR,NR,NR,GSTM1,GSTM1,NR,NR,NR,GSTM1,GSTM1,GSTM1,.,.,.,GSTM1,.,GSTM1,.,.,.,.,.,.,.,.,.,.,.,.,.,.,.,.,.,.,.,.,.,.,.,.,.,.,.,GSTM2,GSTM2,GSTM2,NR,NR,NR,NR,NR,NR,NR,GSTM1,GSTM1,NR,NR,NR,GSTM1,GSTM1,GSTM1,.,.,.,GSTM1,.,GSTM1,.,.,.,.,.,.,.,.,.,.,.,.,.,.,.,.,.,.,.,.,.,.,.,.,.,.,.,GSTM2,GSTM2,GSTM2,NR,NR,NR,NR,NR,NR,NR,GSTM1,GSTM1,NR,NR,NR,GSTM1,GSTM1,GSTM1,.,.,.,GSTM1,.,GSTM1,.,.,.,.,.,.,.,.,.,.,.,.,.,.,.,.,.,.,.,.,.,.,.,.,.,.,.,GSTM2,GSTM2,GSTM2,NR,NR,NR,NR,NR,NR,NR,GSTM1,GSTM1,NR,NR,NR,GSTM1,GSTM1,GSTM1,.,.,.,GSTM1,.,GSTM1,.,.,.,.,.,.,.,.,.,.,.,.,.,.,.,.,.,.,.,.,.,.,.,.,.,.,.,GSTM2,GSTM2,GSTM2,NR,NR,NR,NR,NR,NR,NR,GSTM1,GSTM1,NR,NR,NR,GSTM1,GSTM1,GSTM1,.,.,.,GSTM1,.,GSTM1,.,.,.,.,.,.,.,.,.,.,.,.,.,.,.,.,.,.,.,.,.,.,.,.,.,.,.,GSTM2,GSTM2,GSTM2,NR,NR,NR,NR,NR,NR,NR,GSTM1,GSTM1,NR,NR,NR,GSTM1,GSTM1,GSTM1,.,.,.,GSTM1,.,GSTM1,.,.,.,.,.,.,.,.,.,.,.,.,.,.,.,.,.,.,.,.,.,.,.,.,.,.,.,GSTM2,GSTM2,GSTM2,NR,NR,NR,NR,NR,NR,NR,GSTM1,GSTM1,NR,NR,NR,GSTM1,GSTM1,GSTM1,.,.,.,GSTM1,.,GSTM1,.,.,.,.,.,.,.,.,.,.,.,.,.,.,.,.,.,.,.,.,.,.,.,.,.,.,.,GSTM2,GSTM2,GSTM2,NR,NR,NR,NR,NR,NR,NR,GSTM1,GSTM1,NR,NR,NR,GSTM1,GSTM1,GSTM1,.,.,.,GSTM1,.,GSTM1,.,.,.,.,.,.,.,.,.,.,.,.,.,.,.,.,.,.,.,.,.,.,.,.,.,.,.,GSTM2,GSTM2,GSTM2,NR,NR,NR,NR,NR,NR,NR,GSTM1,GSTM1,NR,NR,NR,GSTM1,GSTM1,GSTM1,.,.,.,GSTM1,.,GSTM1,.,.,.,.,.,.,.,.,.,.,.,.,.,.,.,.,.,.,.,.,.,.,.,.,.,.,.,GSTM2,GSTM2,GSTM2,NR,NR,NR,NR,NR,NR,NR,GSTM1,GSTM1,NR,NR,NR,GSTM1,GSTM1,GSTM1,.,.,.,GSTM1,.,GSTM1,.,.,.,.,.,.,.,.,.,.,.,.,.,.,.,.,.,.,.,.,.,.,.,.,.,.,.,GSTM2,GSTM2,GSTM2,NR,NR,NR,NR,NR,NR,NR,GSTM1,GSTM1,NR,NR,NR,GSTM1,GSTM1,GSTM1,.,.,.,GSTM1,.,GSTM1,.,.,.,.,.,.,.,.,.,.,.,.,.,.,.,.,.,.,.,.,.,.,.,.,.,.,.,GSTM2,GSTM2,GSTM2,NR,NR,NR,NR,NR,NR,NR,GSTM1,GSTM1,NR,NR,NR,GSTM1,GSTM1,GSTM1,.,.,.,GSTM1,.,GSTM1,.,.,.,.,.,.,.,.,.,.,.,.,.,.,.,.,.,.,.,.,.,.,.,.,.,.,.,GSTM2,GSTM2,GSTM2,NR,NR,NR,NR,NR,NR,NR,GSTM1,GSTM1,NR,NR,NR,GSTM1,GSTM1,GSTM1,.,.,.,GSTM1,.,GSTM1,.,.,.,.,.,.,.,.,.,.,.,.,.,.,.,.,.,.,.,.,.,.,.,.,.,.,.,GSTM2,GSTM2,GSTM2,NR,NR,NR,NR,NR,NR,NR,GSTM1,GSTM1,NR,NR,NR,GSTM1,GSTM1,GSTM1,.,.,.,GSTM1,.,GSTM1,.,.,.,.,.,.,.,.,.,.,.,.,.,.,.,.,.,.,.,.,.,.,.,.,.,.,.,GSTM2,GSTM2,GSTM2,NR,NR,NR,NR,NR,NR,NR,GSTM1,GSTM1,NR,NR,NR,GSTM1,GSTM1,GSTM1,.,.,.,GSTM1,.,GSTM1,.,.,.,.,.,.,.,.,.,.,.,.,.,.,.,.,.,.,.,.,.,.,.,.,.,.,.,GSTM2,GSTM2,GSTM2,NR,NR,NR,NR,NR,NR,NR,GSTM1,GSTM1,NR,NR,NR,GSTM1,GSTM1,GSTM1,.,.,.,GSTM1,.,GSTM1,.,.,.,.,.,.,.,.,.,.,.,.,.,.,.,.,.,.,.,.,.,.,.,.,.,.,.,GSTM2,GSTM2,GSTM2,NR,NR,NR,NR,NR,NR,NR,GSTM1,GSTM1,NR,NR,NR,GSTM1,GSTM1,GSTM1,.,.,.,GSTM1,.,GSTM1,.,.,.,.,.,.,.,.,.,.,.,.,.,.,.,.,.,.,.,.,.,.,.,.,.,.,.,GSTM2,GSTM2,GSTM2,NR,NR,NR,NR,NR,NR,NR,GSTM1,GSTM1,NR,NR,NR,GSTM1,GSTM1,GSTM1,.,.,.,GSTM1,.,GSTM1,.,.,.,.,.,.,.,.,.,.,.,.,.,.,.,.,.,.,.,.,.,.,.,.,.,.,.,GSTM2,GSTM2,GSTM2,NR,NR,NR,NR,NR,NR,NR,GSTM1,GSTM1,NR,NR,NR,GSTM1,GSTM1,GSTM1,.,.,.,GSTM1,.,GSTM1,.,.,.,.,.,.,.,.,.,.,.,.,.,.,.,.,.,.,.,.,.,.,.,.,.,.,.,GSTM2,GSTM2,GSTM2,NR,NR,NR,NR,NR,NR,NR,GSTM1,GSTM1,NR,NR,NR,GSTM1,GSTM1,GSTM1,.,.,.,GSTM1,.,GSTM1,.,.,.,.,.,.,.,.,.,.,.,.,.,.,.,.,.,.,.,.,.,.,.,.,.,.,.,GSTM2,GSTM2,GSTM2,NR,NR,NR,NR,NR,NR,NR,GSTM1,GSTM1,NR,NR,NR,GSTM1,GSTM1,GSTM1,.,.,.,GSTM1,.,GSTM1,.,.,.,.,.,.,.,.,.,.,.,.,.,.,.,.,.,.,.,.,.,.,.,.,.,.,.,GSTM2,GSTM2,GSTM2,NR,NR,NR,NR,NR,NR,NR,GSTM1,GSTM1,NR,NR,NR,GSTM1,GSTM1,GSTM1,.,.,.,GSTM1,.,GSTM1,.,.,.,.,.,.,.,.,.,.,.,.,.,.,.,.,.,.,.,.,.,.,.,.,.,.,.,GSTM2,GSTM2,GSTM2,NR,NR,NR,NR,NR,NR,NR,GSTM1,GSTM1,NR,NR,NR,GSTM1,GSTM1,GSTM1,.,.,.,GSTM1,.,GSTM1,.,.,.,.,.,.,.,.,.,.,.,.,.,.,.,.,.,.,.,.,.,.,.,.,.,.,.,GSTM2,GSTM2,GSTM2,NR,NR,NR,NR,NR,NR,NR,GSTM1,GSTM1,NR,NR,NR,GSTM1,GSTM1,GSTM1,.,.,.,GSTM1,.,GSTM1,.,.,.,.,.,.,.,.,.,.,.,.,.,.,.,.,.,.,.,.,.,.,.,.,.,.,.,GSTM2,GSTM2,GSTM2,NR,NR,NR,NR,NR,NR,NR,GSTM1,GSTM1,NR,NR,NR,GSTM1,GSTM1,GSTM1,.,.,.,GSTM1,.,GSTM1,.,.,.,.,.,.,.,.,.,.,.,.,.,.,.,.,.,.,.,.,.,.,.,.,.,.,.,GSTM2,GSTM2,GSTM2,NR,NR,NR,NR,NR,NR,NR,GSTM1,GSTM1,NR,NR,NR,GSTM1,GSTM1,GSTM1,.,.,.,GSTM1,.,GSTM1,.,.,.,.,.,.,.,.,.,.,.,.,.,.,.,.,.,.,.,.,.,.,.,.,.,.,.,GSTM2,GSTM2,GSTM2,NR,NR,NR,NR,NR,NR,NR,GSTM1,GSTM1,NR,NR,NR,GSTM1,GSTM1,GSTM1,.,.,.,GSTM1,.,GSTM1,.,.,.,.,.,.,.,.,.,.,.,.,.,.,.,.,.,.,.,.,.,.,.,.,.,.,.,GSTM2,GSTM2,GSTM2,NR,NR,NR,NR,NR,NR,NR,GSTM1,GSTM1,NR,NR,NR,GSTM1,GSTM1,GSTM1,.,.,.,GSTM1,.,GSTM1,.,.,.,.,.,.,.,.,.,.,.,.,.,.,.,.,.,.,.,.,.,.,.,.,.,.,.,GSTM2,GSTM2,GSTM2,NR,NR,NR,NR,NR,NR,NR,GSTM1,GSTM1,NR,NR,NR,GSTM1,GSTM1,GSTM1,.,.,.,GSTM1,.,GSTM1,.,.,.,.,.,.,.,.,.,.,.,.,.,.,.,.,.,.,.,.,.,.,.,.,.,.,.,GSTM2,GSTM2,GSTM2,NR,NR,NR,NR,NR,NR,NR,GSTM1,GSTM1,NR,NR,NR,GSTM1,GSTM1,GSTM1,.,.,.,GSTM1,.,GSTM1,.,.,.,.,.,.,.,.,.,.,.,.,.,.,.,.,.,.,.,.,.,.,.,.,.,.,.,GSTM2,GSTM2,GSTM2,NR,NR,NR,NR,NR,NR,NR,GSTM1,GSTM1,NR,NR,NR,GSTM1,GSTM1,GSTM1,.,.,.,GSTM1,.,GSTM1,.,.,.,.,.,.,.,.,.,.,.,.,.,.,.,.,.,.,.,.,.,.,.,.,.,.,.,GSTM2,GSTM2,GSTM2,NR,NR,NR,NR,NR,NR,NR,GSTM1,GSTM1,NR,NR,NR,GSTM1,GSTM1,GSTM1,.,.,.,GSTM1,.,GSTM1,.,.,.,.,.,.,.,.,.,.,.,.,.,.,.,.,.,.,.,.,.,.,.,.,.,.,.,GSTM2,GSTM2,GSTM2,NR,NR,NR,NR,NR,NR,NR,GSTM1,GSTM1,NR,NR,NR,GSTM1,GSTM1,GSTM1,.,.,.,GSTM1,.,GSTM1,.,.,.,.,.,.,.,.,.,.,.,.,.,.,.,.,.,.,.,.,.,.,.,.,.,.,.,GSTM2,GSTM2,GSTM2,NR,NR,NR,NR,NR,NR,NR,GSTM1,GSTM1,NR,NR,NR,GSTM1,GSTM1,GSTM1,.,.,.,GSTM1,.,GSTM1,.,.,.,.,.,.,.,.,.,.,.,.,.,.,.,.,.,.,.,.,.,.,.,.,.,.,.,GSTM2,GSTM2,GSTM2,NR,NR,NR,NR,NR,NR,NR,GSTM1,GSTM1,NR,NR,NR,GSTM1,GSTM1,GSTM1,.,.,.,GSTM1,.,GSTM1,.,.,.,.,.,.,.,.,.,.,.,.,.,.,.,.,.,.,.,.,.,.,.,.,.,.,.,GSTM2,GSTM2,GSTM2,NR,NR,NR,NR,NR,NR,NR,GSTM1,GSTM1,NR,NR,NR,GSTM1,GSTM1,GSTM1,.,.,.,GSTM1,.,GSTM1,.,.,.,.,.,.,.,.,.,.,.,.,.,.,.,.,.,.,.,.,.,.,.,.,.,.,.,GSTM2,GSTM2,GSTM2,NR,NR,NR,NR,NR,NR,NR,GSTM1,GSTM1,NR,NR,NR,GSTM1,GSTM1,GSTM1,.,.,.,GSTM1,.,GSTM1,.,.,.,.,.,.,.,.,.,.,.,.,.,.,.,.,.,.,.,.,.,.,.,.,.,.,.,GSTM2,GSTM2,GSTM2,NR,NR,NR,NR,NR,NR,NR,GSTM1,GSTM1,NR,NR,NR,GSTM1,GSTM1,GSTM1,.,.,.,GSTM1,.,GSTM1,.,.,.,.,.,.,.,.,.,.,.,.,.,.,.,.,.,.,.,.,.,.,.,.,.,.,.,.,.,.,.,.,.,.,.,.,GSTM2,.	35213538,34648354,35213538,34648354,31959995,31959995,35213538,35213538,35213538,35213538,35213538,35213538,35213538,35213538,35213538,35213538,35213538,34648354,34648354,36764567,36764567,34648354,36764567,35213538,31959995,31959995,35213538,35213538,35213538,35213538,35213538,35213538,35213538,35213538,35213538,35213538,35213538,34648354,34648354,36764567,36764567,34648354,36764567,35213538,31959995,31959995,35213538,35213538,35213538,35213538,35213538,35213538,35213538,35213538,35213538,35213538,35213538,34648354,34648354,36764567,36764567,34648354,36764567,35213538,31959995,31959995,35213538,35213538,35213538,35213538,35213538,35213538,35213538,35213538,35213538,35213538,35213538,34648354,34648354,36764567,36764567,34648354,36764567,35213538,31959995,31959995,35213538,35213538,35213538,35213538,35213538,35213538,35213538,35213538,35213538,35213538,35213538,34648354,34648354,36764567,36764567,34648354,36764567,35213538,31959995,31959995,35213538,35213538,35213538,35213538,35213538,35213538,35213538,35213538,35213538,35213538,35213538,34648354,34648354,36764567,36764567,34648354,36764567,35213538,31959995,31959995,35213538,35213538,35213538,35213538,35213538,35213538,35213538,35213538,35213538,35213538,35213538,34648354,34648354,36764567,36764567,34648354,36764567,35213538,31959995,31959995,35213538,35213538,35213538,35213538,35213538,35213538,35213538,35213538,35213538,35213538,35213538,34648354,34648354,36764567,36764567,34648354,36764567,35213538,31959995,31959995,35213538,35213538,35213538,35213538,35213538,35213538,35213538,35213538,35213538,35213538,35213538,34648354,34648354,36764567,36764567,34648354,36764567,35213538,31959995,31959995,35213538,35213538,35213538,35213538,35213538,35213538,35213538,35213538,35213538,35213538,35213538,34648354,34648354,36764567,36764567,34648354,36764567,35213538,31959995,31959995,35213538,35213538,35213538,35213538,35213538,35213538,35213538,35213538,35213538,35213538,35213538,34648354,34648354,36764567,36764567,34648354,36764567,35213538,31959995,31959995,35213538,35213538,35213538,35213538,35213538,35213538,35213538,35213538,35213538,35213538,35213538,34648354,34648354,36764567,36764567,34648354,36764567,35213538,31959995,31959995,35213538,35213538,35213538,35213538,35213538,35213538,35213538,35213538,35213538,35213538,35213538,34648354,34648354,36764567,36764567,34648354,36764567,35213538,31959995,31959995,35213538,35213538,35213538,35213538,35213538,35213538,35213538,35213538,35213538,35213538,35213538,34648354,34648354,36764567,36764567,34648354,36764567,35213538,31959995,31959995,35213538,35213538,35213538,35213538,35213538,35213538,35213538,35213538,35213538,35213538,35213538,34648354,34648354,36764567,36764567,34648354,36764567,35213538,31959995,31959995,35213538,35213538,35213538,35213538,35213538,35213538,35213538,35213538,35213538,35213538,35213538,34648354,34648354,36764567,36764567,34648354,36764567,35213538,31959995,31959995,35213538,35213538,35213538,35213538,35213538,35213538,35213538,35213538,35213538,35213538,35213538,34648354,34648354,36764567,36764567,34648354,36764567,35213538,31959995,31959995,35213538,35213538,35213538,35213538,35213538,35213538,35213538,35213538,35213538,35213538,35213538,34648354,34648354,36764567,36764567,34648354,36764567,35213538,31959995,31959995,35213538,35213538,35213538,35213538,35213538,35213538,35213538,35213538,35213538,35213538,35213538,34648354,34648354,36764567,36764567,34648354,36764567,35213538,31959995,31959995,35213538,35213538,35213538,35213538,35213538,35213538,35213538,35213538,35213538,35213538,35213538,34648354,34648354,36764567,36764567,34648354,36764567,35213538,34648354,34648354,32888493,32203549,32203549,32203549,32042192,32042192,32042192,32042192,32042192,32042192,32042192,32888494,32888494,32888493,32042192,32888493,32888494,34315874,34315874,35213538,35213538,35213538,32888494,35213538,33972514,35213538,34594039,35213538,35213538,35213538,35213538,35213538,35213538,34594039,36764567,36764567,36764567,36764567,36764567,36764567,36764567,36764567,36764567,36764567,36764567,36764567,36764567,34594039,36764567,36764567,35213538,36764567,32203549,32203549,32203549,32042192,32042192,32042192,32042192,32042192,32042192,32042192,32888494,32888494,32888493,32042192,32888493,32888494,34315874,34315874,35213538,35213538,35213538,32888494,35213538,33972514,35213538,34594039,35213538,35213538,35213538,35213538,35213538,35213538,34594039,36764567,36764567,36764567,36764567,36764567,36764567,36764567,36764567,36764567,36764567,36764567,36764567,36764567,34594039,36764567,36764567,35213538,36764567,32203549,32203549,32203549,32042192,32042192,32042192,32042192,32042192,32042192,32042192,32888494,32888494,32888493,32042192,32888493,32888494,34315874,34315874,35213538,35213538,35213538,32888494,35213538,33972514,35213538,34594039,35213538,35213538,35213538,35213538,35213538,35213538,34594039,36764567,36764567,36764567,36764567,36764567,36764567,36764567,36764567,36764567,36764567,36764567,36764567,36764567,34594039,36764567,36764567,35213538,36764567,32203549,32203549,32203549,32042192,32042192,32042192,32042192,32042192,32042192,32042192,32888494,32888494,32888493,32042192,32888493,32888494,34315874,34315874,35213538,35213538,35213538,32888494,35213538,33972514,35213538,34594039,35213538,35213538,35213538,35213538,35213538,35213538,34594039,36764567,36764567,36764567,36764567,36764567,36764567,36764567,36764567,36764567,36764567,36764567,36764567,36764567,34594039,36764567,36764567,35213538,36764567,32203549,32203549,32203549,32042192,32042192,32042192,32042192,32042192,32042192,32042192,32888494,32888494,32888493,32042192,32888493,32888494,34315874,34315874,35213538,35213538,35213538,32888494,35213538,33972514,35213538,34594039,35213538,35213538,35213538,35213538,35213538,35213538,34594039,36764567,36764567,36764567,36764567,36764567,36764567,36764567,36764567,36764567,36764567,36764567,36764567,36764567,34594039,36764567,36764567,35213538,36764567,32203549,32203549,32203549,32042192,32042192,32042192,32042192,32042192,32042192,32042192,32888494,32888494,32888493,32042192,32888493,32888494,34315874,34315874,35213538,35213538,35213538,32888494,35213538,33972514,35213538,34594039,35213538,35213538,35213538,35213538,35213538,35213538,34594039,36764567,36764567,36764567,36764567,36764567,36764567,36764567,36764567,36764567,36764567,36764567,36764567,36764567,34594039,36764567,36764567,35213538,36764567,32203549,32203549,32203549,32042192,32042192,32042192,32042192,32042192,32042192,32042192,32888494,32888494,32888493,32042192,32888493,32888494,34315874,34315874,35213538,35213538,35213538,32888494,35213538,33972514,35213538,34594039,35213538,35213538,35213538,35213538,35213538,35213538,34594039,36764567,36764567,36764567,36764567,36764567,36764567,36764567,36764567,36764567,36764567,36764567,36764567,36764567,34594039,36764567,36764567,35213538,36764567,32203549,32203549,32203549,32042192,32042192,32042192,32042192,32042192,32042192,32042192,32888494,32888494,32888493,32042192,32888493,32888494,34315874,34315874,35213538,35213538,35213538,32888494,35213538,33972514,35213538,34594039,35213538,35213538,35213538,35213538,35213538,35213538,34594039,36764567,36764567,36764567,36764567,36764567,36764567,36764567,36764567,36764567,36764567,36764567,36764567,36764567,34594039,36764567,36764567,35213538,36764567,32203549,32203549,32203549,32042192,32042192,32042192,32042192,32042192,32042192,32042192,32888494,32888494,32888493,32042192,32888493,32888494,34315874,34315874,35213538,35213538,35213538,32888494,35213538,33972514,35213538,34594039,35213538,35213538,35213538,35213538,35213538,35213538,34594039,36764567,36764567,36764567,36764567,36764567,36764567,36764567,36764567,36764567,36764567,36764567,36764567,36764567,34594039,36764567,36764567,35213538,36764567,32203549,32203549,32203549,32042192,32042192,32042192,32042192,32042192,32042192,32042192,32888494,32888494,32888493,32042192,32888493,32888494,34315874,34315874,35213538,35213538,35213538,32888494,35213538,33972514,35213538,34594039,35213538,35213538,35213538,35213538,35213538,35213538,34594039,36764567,36764567,36764567,36764567,36764567,36764567,36764567,36764567,36764567,36764567,36764567,36764567,36764567,34594039,36764567,36764567,35213538,36764567,32203549,32203549,32203549,32042192,32042192,32042192,32042192,32042192,32042192,32042192,32888494,32888494,32888493,32042192,32888493,32888494,34315874,34315874,35213538,35213538,35213538,32888494,35213538,33972514,35213538,34594039,35213538,35213538,35213538,35213538,35213538,35213538,34594039,36764567,36764567,36764567,36764567,36764567,36764567,36764567,36764567,36764567,36764567,36764567,36764567,36764567,34594039,36764567,36764567,35213538,36764567,32203549,32203549,32203549,32042192,32042192,32042192,32042192,32042192,32042192,32042192,32888494,32888494,32888493,32042192,32888493,32888494,34315874,34315874,35213538,35213538,35213538,32888494,35213538,33972514,35213538,34594039,35213538,35213538,35213538,35213538,35213538,35213538,34594039,36764567,36764567,36764567,36764567,36764567,36764567,36764567,36764567,36764567,36764567,36764567,36764567,36764567,34594039,36764567,36764567,35213538,36764567,32203549,32203549,32203549,32042192,32042192,32042192,32042192,32042192,32042192,32042192,32888494,32888494,32888493,32042192,32888493,32888494,34315874,34315874,35213538,35213538,35213538,32888494,35213538,33972514,35213538,34594039,35213538,35213538,35213538,35213538,35213538,35213538,34594039,36764567,36764567,36764567,36764567,36764567,36764567,36764567,36764567,36764567,36764567,36764567,36764567,36764567,34594039,36764567,36764567,35213538,36764567,32203549,32203549,32203549,32042192,32042192,32042192,32042192,32042192,32042192,32042192,32888494,32888494,32888493,32042192,32888493,32888494,34315874,34315874,35213538,35213538,35213538,32888494,35213538,33972514,35213538,34594039,35213538,35213538,35213538,35213538,35213538,35213538,34594039,36764567,36764567,36764567,36764567,36764567,36764567,36764567,36764567,36764567,36764567,36764567,36764567,36764567,34594039,36764567,36764567,35213538,36764567,32203549,32203549,32203549,32042192,32042192,32042192,32042192,32042192,32042192,32042192,32888494,32888494,32888493,32042192,32888493,32888494,34315874,34315874,35213538,35213538,35213538,32888494,35213538,33972514,35213538,34594039,35213538,35213538,35213538,35213538,35213538,35213538,34594039,36764567,36764567,36764567,36764567,36764567,36764567,36764567,36764567,36764567,36764567,36764567,36764567,36764567,34594039,36764567,36764567,35213538,36764567,32203549,32203549,32203549,32042192,32042192,32042192,32042192,32042192,32042192,32042192,32888494,32888494,32888493,32042192,32888493,32888494,34315874,34315874,35213538,35213538,35213538,32888494,35213538,33972514,35213538,34594039,35213538,35213538,35213538,35213538,35213538,35213538,34594039,36764567,36764567,36764567,36764567,36764567,36764567,36764567,36764567,36764567,36764567,36764567,36764567,36764567,34594039,36764567,36764567,35213538,36764567,32203549,32203549,32203549,32042192,32042192,32042192,32042192,32042192,32042192,32042192,32888494,32888494,32888493,32042192,32888493,32888494,34315874,34315874,35213538,35213538,35213538,32888494,35213538,33972514,35213538,34594039,35213538,35213538,35213538,35213538,35213538,35213538,34594039,36764567,36764567,36764567,36764567,36764567,36764567,36764567,36764567,36764567,36764567,36764567,36764567,36764567,34594039,36764567,36764567,35213538,36764567,32203549,32203549,32203549,32042192,32042192,32042192,32042192,32042192,32042192,32042192,32888494,32888494,32888493,32042192,32888493,32888494,34315874,34315874,35213538,35213538,35213538,32888494,35213538,33972514,35213538,34594039,35213538,35213538,35213538,35213538,35213538,35213538,34594039,36764567,36764567,36764567,36764567,36764567,36764567,36764567,36764567,36764567,36764567,36764567,36764567,36764567,34594039,36764567,36764567,35213538,36764567,32203549,32203549,32203549,32042192,32042192,32042192,32042192,32042192,32042192,32042192,32888494,32888494,32888493,32042192,32888493,32888494,34315874,34315874,35213538,35213538,35213538,32888494,35213538,33972514,35213538,34594039,35213538,35213538,35213538,35213538,35213538,35213538,34594039,36764567,36764567,36764567,36764567,36764567,36764567,36764567,36764567,36764567,36764567,36764567,36764567,36764567,34594039,36764567,36764567,35213538,36764567,32203549,32203549,32203549,32042192,32042192,32042192,32042192,32042192,32042192,32042192,32888494,32888494,32888493,32042192,32888493,32888494,34315874,34315874,35213538,35213538,35213538,32888494,35213538,33972514,35213538,34594039,35213538,35213538,35213538,35213538,35213538,35213538,34594039,36764567,36764567,36764567,36764567,36764567,36764567,36764567,36764567,36764567,36764567,36764567,36764567,36764567,34594039,36764567,36764567,35213538,36764567,32203549,32203549,32203549,32042192,32042192,32042192,32042192,32042192,32042192,32042192,32888494,32888494,32888493,32042192,32888493,32888494,34315874,34315874,35213538,35213538,35213538,32888494,35213538,33972514,35213538,34594039,35213538,35213538,35213538,35213538,35213538,35213538,34594039,36764567,36764567,36764567,36764567,36764567,36764567,36764567,36764567,36764567,36764567,36764567,36764567,36764567,34594039,36764567,36764567,35213538,36764567,32203549,32203549,32203549,32042192,32042192,32042192,32042192,32042192,32042192,32042192,32888494,32888494,32888493,32042192,32888493,32888494,34315874,34315874,35213538,35213538,35213538,32888494,35213538,33972514,35213538,34594039,35213538,35213538,35213538,35213538,35213538,35213538,34594039,36764567,36764567,36764567,36764567,36764567,36764567,36764567,36764567,36764567,36764567,36764567,36764567,36764567,34594039,36764567,36764567,35213538,36764567,32203549,32203549,32203549,32042192,32042192,32042192,32042192,32042192,32042192,32042192,32888494,32888494,32888493,32042192,32888493,32888494,34315874,34315874,35213538,35213538,35213538,32888494,35213538,33972514,35213538,34594039,35213538,35213538,35213538,35213538,35213538,35213538,34594039,36764567,36764567,36764567,36764567,36764567,36764567,36764567,36764567,36764567,36764567,36764567,36764567,36764567,34594039,36764567,36764567,35213538,36764567,32203549,32203549,32203549,32042192,32042192,32042192,32042192,32042192,32042192,32042192,32888494,32888494,32888493,32042192,32888493,32888494,34315874,34315874,35213538,35213538,35213538,32888494,35213538,33972514,35213538,34594039,35213538,35213538,35213538,35213538,35213538,35213538,34594039,36764567,36764567,36764567,36764567,36764567,36764567,36764567,36764567,36764567,36764567,36764567,36764567,36764567,34594039,36764567,36764567,35213538,36764567,32203549,32203549,32203549,32042192,32042192,32042192,32042192,32042192,32042192,32042192,32888494,32888494,32888493,32042192,32888493,32888494,34315874,34315874,35213538,35213538,35213538,32888494,35213538,33972514,35213538,34594039,35213538,35213538,35213538,35213538,35213538,35213538,34594039,36764567,36764567,36764567,36764567,36764567,36764567,36764567,36764567,36764567,36764567,36764567,36764567,36764567,34594039,36764567,36764567,35213538,36764567,32203549,32203549,32203549,32042192,32042192,32042192,32042192,32042192,32042192,32042192,32888494,32888494,32888493,32042192,32888493,32888494,34315874,34315874,35213538,35213538,35213538,32888494,35213538,33972514,35213538,34594039,35213538,35213538,35213538,35213538,35213538,35213538,34594039,36764567,36764567,36764567,36764567,36764567,36764567,36764567,36764567,36764567,36764567,36764567,36764567,36764567,34594039,36764567,36764567,35213538,36764567,32203549,32203549,32203549,32042192,32042192,32042192,32042192,32042192,32042192,32042192,32888494,32888494,32888493,32042192,32888493,32888494,34315874,34315874,35213538,35213538,35213538,32888494,35213538,33972514,35213538,34594039,35213538,35213538,35213538,35213538,35213538,35213538,34594039,36764567,36764567,36764567,36764567,36764567,36764567,36764567,36764567,36764567,36764567,36764567,36764567,36764567,34594039,36764567,36764567,35213538,36764567,32203549,32203549,32203549,32042192,32042192,32042192,32042192,32042192,32042192,32042192,32888494,32888494,32888493,32042192,32888493,32888494,34315874,34315874,35213538,35213538,35213538,32888494,35213538,33972514,35213538,34594039,35213538,35213538,35213538,35213538,35213538,35213538,34594039,36764567,36764567,36764567,36764567,36764567,36764567,36764567,36764567,36764567,36764567,36764567,36764567,36764567,34594039,36764567,36764567,35213538,36764567,32203549,32203549,32203549,32042192,32042192,32042192,32042192,32042192,32042192,32042192,32888494,32888494,32888493,32042192,32888493,32888494,34315874,34315874,35213538,35213538,35213538,32888494,35213538,33972514,35213538,34594039,35213538,35213538,35213538,35213538,35213538,35213538,34594039,36764567,36764567,36764567,36764567,36764567,36764567,36764567,36764567,36764567,36764567,36764567,36764567,36764567,34594039,36764567,36764567,35213538,36764567,32203549,32203549,32203549,32042192,32042192,32042192,32042192,32042192,32042192,32042192,32888494,32888494,32888493,32042192,32888493,32888494,34315874,34315874,35213538,35213538,35213538,32888494,35213538,33972514,35213538,34594039,35213538,35213538,35213538,35213538,35213538,35213538,34594039,36764567,36764567,36764567,36764567,36764567,36764567,36764567,36764567,36764567,36764567,36764567,36764567,36764567,34594039,36764567,36764567,35213538,36764567,32203549,32203549,32203549,32042192,32042192,32042192,32042192,32042192,32042192,32042192,32888494,32888494,32888493,32042192,32888493,32888494,34315874,34315874,35213538,35213538,35213538,32888494,35213538,33972514,35213538,34594039,35213538,35213538,35213538,35213538,35213538,35213538,34594039,36764567,36764567,36764567,36764567,36764567,36764567,36764567,36764567,36764567,36764567,36764567,36764567,36764567,34594039,36764567,36764567,35213538,36764567,32203549,32203549,32203549,32042192,32042192,32042192,32042192,32042192,32042192,32042192,32888494,32888494,32888493,32042192,32888493,32888494,34315874,34315874,35213538,35213538,35213538,32888494,35213538,33972514,35213538,34594039,35213538,35213538,35213538,35213538,35213538,35213538,34594039,36764567,36764567,36764567,36764567,36764567,36764567,36764567,36764567,36764567,36764567,36764567,36764567,36764567,34594039,36764567,36764567,35213538,36764567,32203549,32203549,32203549,32042192,32042192,32042192,32042192,32042192,32042192,32042192,32888494,32888494,32888493,32042192,32888493,32888494,34315874,34315874,35213538,35213538,35213538,32888494,35213538,33972514,35213538,34594039,35213538,35213538,35213538,35213538,35213538,35213538,34594039,36764567,36764567,36764567,36764567,36764567,36764567,36764567,36764567,36764567,36764567,36764567,36764567,36764567,34594039,36764567,36764567,35213538,36764567,32203549,32203549,32203549,32042192,32042192,32042192,32042192,32042192,32042192,32042192,32888494,32888494,32888493,32042192,32888493,32888494,34315874,34315874,35213538,35213538,35213538,32888494,35213538,33972514,35213538,34594039,35213538,35213538,35213538,35213538,35213538,35213538,34594039,36764567,36764567,36764567,36764567,36764567,36764567,36764567,36764567,36764567,36764567,36764567,36764567,36764567,34594039,36764567,36764567,35213538,36764567,32203549,32203549,32203549,32042192,32042192,32042192,32042192,32042192,32042192,32042192,32888494,32888494,32888493,32042192,32888493,32888494,34315874,34315874,35213538,35213538,35213538,32888494,35213538,33972514,35213538,34594039,35213538,35213538,35213538,35213538,35213538,35213538,34594039,36764567,36764567,36764567,36764567,36764567,36764567,36764567,36764567,36764567,36764567,36764567,36764567,36764567,34594039,36764567,36764567,35213538,36764567,32203549,32203549,32203549,32042192,32042192,32042192,32042192,32042192,32042192,32042192,32888494,32888494,32888493,32042192,32888493,32888494,34315874,34315874,35213538,35213538,35213538,32888494,35213538,33972514,35213538,34594039,35213538,35213538,35213538,35213538,35213538,35213538,34594039,36764567,36764567,36764567,36764567,36764567,36764567,36764567,36764567,36764567,36764567,36764567,36764567,36764567,34594039,36764567,36764567,35213538,36764567,32203549,32203549,32203549,32042192,32042192,32042192,32042192,32042192,32042192,32042192,32888494,32888494,32888493,32042192,32888493,32888494,34315874,34315874,35213538,35213538,35213538,32888494,35213538,33972514,35213538,34594039,35213538,35213538,35213538,35213538,35213538,35213538,34594039,36764567,36764567,36764567,36764567,36764567,36764567,36764567,36764567,36764567,36764567,36764567,36764567,36764567,34594039,36764567,36764567,35213538,36764567,32203549,32203549,32203549,32042192,32042192,32042192,32042192,32042192,32042192,32042192,32888494,32888494,32888493,32042192,32888493,32888494,34315874,34315874,35213538,35213538,35213538,32888494,35213538,33972514,35213538,34594039,35213538,35213538,35213538,35213538,35213538,35213538,34594039,36764567,36764567,36764567,36764567,36764567,36764567,36764567,36764567,36764567,36764567,36764567,36764567,36764567,34594039,36764567,36764567,35213538,36764567,32203549,32203549,32203549,32042192,32042192,32042192,32042192,32042192,32042192,32042192,32888494,32888494,32888493,32042192,32888493,32888494,34315874,34315874,35213538,35213538,35213538,32888494,35213538,33972514,35213538,34594039,35213538,35213538,35213538,35213538,35213538,35213538,34594039,36764567,36764567,36764567,36764567,36764567,36764567,36764567,36764567,36764567,36764567,36764567,36764567,36764567,34594039,36764567,36764567,35213538,36764567,32203549,32203549,32203549,32042192,32042192,32042192,32042192,32042192,32042192,32042192,32888494,32888494,32888493,32042192,32888493,32888494,34315874,34315874,35213538,35213538,35213538,32888494,35213538,33972514,35213538,34594039,35213538,35213538,35213538,35213538,35213538,35213538,34594039,36764567,36764567,36764567,36764567,36764567,36764567,36764567,36764567,36764567,36764567,36764567,36764567,36764567,34594039,36764567,36764567,35213538,36764567,32203549,32203549,32203549,32042192,32042192,32042192,32042192,32042192,32042192,32042192,32888494,32888494,32888493,32042192,32888493,32888494,34315874,34315874,35213538,35213538,35213538,32888494,35213538,33972514,35213538,34594039,35213538,35213538,35213538,35213538,35213538,35213538,34594039,36764567,36764567,36764567,36764567,36764567,36764567,36764567,36764567,36764567,36764567,36764567,36764567,36764567,34594039,36764567,36764567,35213538,36764567,32203549,32203549,32203549,32042192,32042192,32042192,32042192,32042192,32042192,32042192,32888494,32888494,32888493,32042192,32888493,32888494,34315874,34315874,35213538,35213538,35213538,32888494,35213538,33972514,35213538,34594039,35213538,35213538,35213538,35213538,35213538,35213538,34594039,36764567,36764567,36764567,36764567,36764567,36764567,36764567,36764567,36764567,36764567,36764567,36764567,36764567,34594039,36764567,36764567,35213538,36764567,32203549,32203549,32203549,32042192,32042192,32042192,32042192,32042192,32042192,32042192,32888494,32888494,32888493,32042192,32888493,32888494,34315874,34315874,35213538,35213538,35213538,32888494,35213538,33972514,35213538,34594039,35213538,35213538,35213538,35213538,35213538,35213538,34594039,36764567,36764567,36764567,36764567,36764567,36764567,36764567,36764567,36764567,36764567,36764567,36764567,36764567,34594039,36764567,36764567,35213538,36764567,32203549,32203549,32203549,32042192,32042192,32042192,32042192,32042192,32042192,32042192,32888494,32888494,32888493,32042192,32888493,32888494,34315874,34315874,35213538,35213538,35213538,32888494,35213538,33972514,35213538,34594039,35213538,35213538,35213538,35213538,35213538,35213538,34594039,36764567,36764567,36764567,36764567,36764567,36764567,36764567,36764567,36764567,36764567,36764567,36764567,36764567,34594039,36764567,36764567,35213538,36764567,32203549,32203549,32203549,32042192,32042192,32042192,32042192,32042192,32042192,32042192,32888494,32888494,32888493,32042192,32888493,32888494,34315874,34315874,35213538,35213538,35213538,32888494,35213538,33972514,35213538,34594039,35213538,35213538,35213538,35213538,35213538,35213538,34594039,36764567,36764567,36764567,36764567,36764567,36764567,36764567,36764567,36764567,36764567,36764567,36764567,36764567,34594039,36764567,36764567,35213538,36764567,32203549,32203549,32203549,32042192,32042192,32042192,32042192,32042192,32042192,32042192,32888494,32888494,32888493,32042192,32888493,32888494,34315874,34315874,35213538,35213538,35213538,32888494,35213538,33972514,35213538,34594039,35213538,35213538,35213538,35213538,35213538,35213538,34594039,36764567,36764567,36764567,36764567,36764567,36764567,36764567,36764567,36764567,36764567,36764567,36764567,36764567,34594039,36764567,36764567,35213538,36764567,32203549,32203549,32203549,32042192,32042192,32042192,32042192,32042192,32042192,32042192,32888494,32888494,32888493,32042192,32888493,32888494,34315874,34315874,35213538,35213538,35213538,32888494,35213538,33972514,35213538,34594039,35213538,35213538,35213538,35213538,35213538,35213538,34594039,36764567,36764567,36764567,36764567,36764567,36764567,36764567,36764567,36764567,36764567,36764567,36764567,36764567,34594039,36764567,36764567,35213538,36764567,32203549,32203549,32203549,32042192,32042192,32042192,32042192,32042192,32042192,32042192,32888494,32888494,32888493,32042192,32888493,32888494,34315874,34315874,35213538,35213538,35213538,32888494,35213538,33972514,35213538,34594039,35213538,35213538,35213538,35213538,35213538,35213538,34594039,36764567,36764567,36764567,36764567,36764567,36764567,36764567,36764567,36764567,36764567,36764567,36764567,36764567,34594039,36764567,36764567,35213538,36764567,32203549,32203549,32203549,32042192,32042192,32042192,32042192,32042192,32042192,32042192,32888494,32888494,32888493,32042192,32888493,32888494,34315874,34315874,35213538,35213538,35213538,32888494,35213538,33972514,35213538,34594039,35213538,35213538,35213538,35213538,35213538,35213538,34594039,36764567,36764567,36764567,36764567,36764567,36764567,36764567,36764567,36764567,36764567,36764567,36764567,36764567,34594039,36764567,36764567,35213538,36764567,32203549,32203549,32203549,32042192,32042192,32042192,32042192,32042192,32042192,32042192,32888494,32888494,32888493,32042192,32888493,32888494,34315874,34315874,35213538,35213538,35213538,32888494,35213538,33972514,35213538,34594039,35213538,35213538,35213538,35213538,35213538,35213538,34594039,36764567,36764567,36764567,36764567,36764567,36764567,36764567,36764567,36764567,36764567,36764567,36764567,36764567,34594039,36764567,36764567,35213538,36764567,32203549,32203549,32203549,32042192,32042192,32042192,32042192,32042192,32042192,32042192,32888494,32888494,32888493,32042192,32888493,32888494,34315874,34315874,35213538,35213538,35213538,32888494,35213538,33972514,35213538,34594039,35213538,35213538,35213538,35213538,35213538,35213538,34594039,36764567,36764567,36764567,36764567,36764567,36764567,36764567,36764567,36764567,36764567,36764567,36764567,36764567,34594039,36764567,36764567,35213538,36764567,34648354,34594039,34648354,34594039,35803233,34648354,34648354,34648354,34648354,32203549,35078996	CTCF Binding Site;Promoter;Enhancer;Enhancer	Transcription Start Site;Transcription Start Site	.
1	109682255	Sniffles2.DEL.5053M0	N	<DEL:-18443>	DEL	DEL	-18443	15.031	303.458	888	838	50	0.0563	novel	0.0659	0.0659	common	0.029	0.0903	0.0417	0.137	0.0526	0.0698	0.0312	0.0922	0.044	0.142	0.0577	1	0.605	1	0.316	1	1	0.606	1	0.204	1	0.0304	0.852	0.138	0.138	0.387	0.0915	0.132	0.491	difficult	GRCh38_refseq_cds;GRCh38_gclt25orgt65_slop50;GRCh38_AllHomopolymers_gt6bp_imperfectgt10bp_slop5;GRCh38_AllTandemRepeats_51to200bp_slop5;GRCh38_AllTandemRepeatsandHomopolymers_slop5;GRCh38_SimpleRepeat_homopolymer_gt11_slop5;GRCh38_SimpleRepeat_triTR_15to50_slop5;GRCh38_SimpleRepeat_homopolymer_gt20_slop5;GRCh38_SimpleRepeat_diTR_11to50_slop5;GRCh38_allTandemRepeats;GRCh38_SimpleRepeat_homopolymer_7to11_slop5;GRCh38_SimpleRepeat_homopolymer_4to6_slop5;GRCh38_AllTandemRepeats_lt51bp_slop5;GRCh38_SimpleRepeat_imperfecthomopolgt20_slop5;GRCh38_SimpleRepeat_imperfecthomopolgt10_slop5;GRCh38_lowmappabilityall;GRCh38_nonunique_l100_m2_e1;GRCh38_nonunique_l250_m0_e0;GRCh38_segdups_gt10kb;GRCh38_chainSelf;GRCh38_segdups;GRCh38_chainSelf_gt10kb;GRCh38_alllowmapandsegdupregions;GRCh38_alldifficultregions	ENSG00000260246;ENSG00000260246;GSTM1;GSTM1;GSTM1&GSTM2;ENSG00000260246;GSTM1;ENSG00000260246;GSTM1;GSTM2	ENSG00000260246;ENSG00000260246;ENSG00000134184;ENSG00000134184;ENSG00000134184&ENSG00000213366;ENSG00000260246;ENSG00000134184;ENSG00000260246;ENSG00000134184;ENSG00000213366	transcript;transcript;transcript;transcript;gene_variant;transcript;transcript;transcript;transcript;transcript	ENST00000562538.1;ENST00000562538.1;ENST00000369823.6;ENST00000369823.6;ENSG00000213366;ENST00000562538.1;ENST00000369823.6;ENST00000562538.1;ENST00000369823.6;ENST00000369831.6	pseudogene;pseudogene;protein_coding;protein_coding;.;pseudogene;protein_coding;pseudogene;protein_coding;protein_coding	HIGH;HIGH;HIGH;HIGH;HIGH;MODIFIER;MODIFIER;MODIFIER;MODIFIER;MODIFIER	transcript_ablation&stop_lost;transcript_ablation;transcript_ablation&start_lost;transcript_ablation;gene_fusion;upstream_gene_variant;upstream_gene_variant;downstream_gene_variant;downstream_gene_variant;intron_variant	GSTM1;GSTM1;GSTM2	ENSG00000134184;ENSG00000134184;ENSG00000213366	transcript;transcript;transcript	ENST00000369823.6;ENST00000369823.6;ENST00000369831.6	protein_coding;protein_coding;protein_coding	HIGH;HIGH;MODIFIER	transcript_ablation&start_lost;transcript_ablation;intron_variant	Average_diameter_for_LDL_particles,Glutathione_S-transferase_Mu_4_levels,Average_diameter_for_LDL_particles,Glutathione_S-transferase_Mu_4_levels,Urinary_metabolite_levels_in_chronic_kidney_disease,Urinary_metabolite_levels_in_chronic_kidney_disease,Phosp	3e-08,0,3e-08,0,8e-16,0,2e-09,4e-09,1e-14,5e-12,4e-08,5e-14,2e-11,2e-14,2e-14,3e-14,3e-13,0,0,1e-11,1e-11,5e-17,1e-11,7e-12,8e-16,0,2e-09,4e-09,1e-14,5e-12,4e-08,5e-14,2e-11,2e-14,2e-14,3e-14,3e-13,0,0,1e-11,1e-11,5e-17,1e-11,7e-12,8e-16,0,2e-09,4e-09,1e-14,5e-12,4e-08,5e-14,2e-11,2e-14,2e-14,3e-14,3e-13,0,0,1e-11,1e-11,5e-17,1e-11,7e-12,8e-16,0,2e-09,4e-09,1e-14,5e-12,4e-08,5e-14,2e-11,2e-14,2e-14,3e-14,3e-13,0,0,1e-11,1e-11,5e-17,1e-11,7e-12,8e-16,0,2e-09,4e-09,1e-14,5e-12,4e-08,5e-14,2e-11,2e-14,2e-14,3e-14,3e-13,0,0,1e-11,1e-11,5e-17,1e-11,7e-12,8e-16,0,2e-09,4e-09,1e-14,5e-12,4e-08,5e-14,2e-11,2e-14,2e-14,3e-14,3e-13,0,0,1e-11,1e-11,5e-17,1e-11,7e-12,8e-16,0,2e-09,4e-09,1e-14,5e-12,4e-08,5e-14,2e-11,2e-14,2e-14,3e-14,3e-13,0,0,1e-11,1e-11,5e-17,1e-11,7e-12,8e-16,0,2e-09,4e-09,1e-14,5e-12,4e-08,5e-14,2e-11,2e-14,2e-14,3e-14,3e-13,0,0,1e-11,1e-11,5e-17,1e-11,7e-12,8e-16,0,2e-09,4e-09,1e-14,5e-12,4e-08,5e-14,2e-11,2e-14,2e-14,3e-14,3e-13,0,0,1e-11,1e-11,5e-17,1e-11,7e-12,8e-16,0,2e-09,4e-09,1e-14,5e-12,4e-08,5e-14,2e-11,2e-14,2e-14,3e-14,3e-13,0,0,1e-11,1e-11,5e-17,1e-11,7e-12,8e-16,0,2e-09,4e-09,1e-14,5e-12,4e-08,5e-14,2e-11,2e-14,2e-14,3e-14,3e-13,0,0,1e-11,1e-11,5e-17,1e-11,7e-12,8e-16,0,2e-09,4e-09,1e-14,5e-12,4e-08,5e-14,2e-11,2e-14,2e-14,3e-14,3e-13,0,0,1e-11,1e-11,5e-17,1e-11,7e-12,8e-16,0,2e-09,4e-09,1e-14,5e-12,4e-08,5e-14,2e-11,2e-14,2e-14,3e-14,3e-13,0,0,1e-11,1e-11,5e-17,1e-11,7e-12,8e-16,0,2e-09,4e-09,1e-14,5e-12,4e-08,5e-14,2e-11,2e-14,2e-14,3e-14,3e-13,0,0,1e-11,1e-11,5e-17,1e-11,7e-12,8e-16,0,2e-09,4e-09,1e-14,5e-12,4e-08,5e-14,2e-11,2e-14,2e-14,3e-14,3e-13,0,0,1e-11,1e-11,5e-17,1e-11,7e-12,8e-16,0,2e-09,4e-09,1e-14,5e-12,4e-08,5e-14,2e-11,2e-14,2e-14,3e-14,3e-13,0,0,1e-11,1e-11,5e-17,1e-11,7e-12,8e-16,0,2e-09,4e-09,1e-14,5e-12,4e-08,5e-14,2e-11,2e-14,2e-14,3e-14,3e-13,0,0,1e-11,1e-11,5e-17,1e-11,7e-12,8e-16,0,2e-09,4e-09,1e-14,5e-12,4e-08,5e-14,2e-11,2e-14,2e-14,3e-14,3e-13,0,0,1e-11,1e-11,5e-17,1e-11,7e-12,8e-16,0,2e-09,4e-09,1e-14,5e-12,4e-08,5e-14,2e-11,2e-14,2e-14,3e-14,3e-13,0,0,1e-11,1e-11,5e-17,1e-11,7e-12,8e-16,0,2e-09,4e-09,1e-14,5e-12,4e-08,5e-14,2e-11,2e-14,2e-14,3e-14,3e-13,0,0,1e-11,1e-11,5e-17,1e-11,7e-12,9e-21,8e-14,0,0,6e-10,2e-13,2e-30,9e-21,1e-13,2e-21,9e-19,7e-38,1e-09,3e-16,1e-18,0,2e-16,3e-13,3e-10,7e-22,3e-10,5e-13,1e-16,2e-14,2e-16,4e-21,2e-15,3e-17,3e-14,2e-30,3e-20,1e-17,5e-13,5e-12,1e-36,2e-12,8e-12,3e-24,1e-10,2e-12,6e-16,3e-14,2e-16,5e-17,3e-11,2e-13,1e-13,8e-15,1e-08,6e-11,1e-09,1e-09,4e-12,0,0,6e-10,2e-13,2e-30,9e-21,1e-13,2e-21,9e-19,7e-38,1e-09,3e-16,1e-18,0,2e-16,3e-13,3e-10,7e-22,3e-10,5e-13,1e-16,2e-14,2e-16,4e-21,2e-15,3e-17,3e-14,2e-30,3e-20,1e-17,5e-13,5e-12,1e-36,2e-12,8e-12,3e-24,1e-10,2e-12,6e-16,3e-14,2e-16,5e-17,3e-11,2e-13,1e-13,8e-15,1e-08,6e-11,1e-09,1e-09,4e-12,0,0,6e-10,2e-13,2e-30,9e-21,1e-13,2e-21,9e-19,7e-38,1e-09,3e-16,1e-18,0,2e-16,3e-13,3e-10,7e-22,3e-10,5e-13,1e-16,2e-14,2e-16,4e-21,2e-15,3e-17,3e-14,2e-30,3e-20,1e-17,5e-13,5e-12,1e-36,2e-12,8e-12,3e-24,1e-10,2e-12,6e-16,3e-14,2e-16,5e-17,3e-11,2e-13,1e-13,8e-15,1e-08,6e-11,1e-09,1e-09,4e-12,0,0,6e-10,2e-13,2e-30,9e-21,1e-13,2e-21,9e-19,7e-38,1e-09,3e-16,1e-18,0,2e-16,3e-13,3e-10,7e-22,3e-10,5e-13,1e-16,2e-14,2e-16,4e-21,2e-15,3e-17,3e-14,2e-30,3e-20,1e-17,5e-13,5e-12,1e-36,2e-12,8e-12,3e-24,1e-10,2e-12,6e-16,3e-14,2e-16,5e-17,3e-11,2e-13,1e-13,8e-15,1e-08,6e-11,1e-09,1e-09,4e-12,0,0,6e-10,2e-13,2e-30,9e-21,1e-13,2e-21,9e-19,7e-38,1e-09,3e-16,1e-18,0,2e-16,3e-13,3e-10,7e-22,3e-10,5e-13,1e-16,2e-14,2e-16,4e-21,2e-15,3e-17,3e-14,2e-30,3e-20,1e-17,5e-13,5e-12,1e-36,2e-12,8e-12,3e-24,1e-10,2e-12,6e-16,3e-14,2e-16,5e-17,3e-11,2e-13,1e-13,8e-15,1e-08,6e-11,1e-09,1e-09,4e-12,0,0,6e-10,2e-13,2e-30,9e-21,1e-13,2e-21,9e-19,7e-38,1e-09,3e-16,1e-18,0,2e-16,3e-13,3e-10,7e-22,3e-10,5e-13,1e-16,2e-14,2e-16,4e-21,2e-15,3e-17,3e-14,2e-30,3e-20,1e-17,5e-13,5e-12,1e-36,2e-12,8e-12,3e-24,1e-10,2e-12,6e-16,3e-14,2e-16,5e-17,3e-11,2e-13,1e-13,8e-15,1e-08,6e-11,1e-09,1e-09,4e-12,0,0,6e-10,2e-13,2e-30,9e-21,1e-13,2e-21,9e-19,7e-38,1e-09,3e-16,1e-18,0,2e-16,3e-13,3e-10,7e-22,3e-10,5e-13,1e-16,2e-14,2e-16,4e-21,2e-15,3e-17,3e-14,2e-30,3e-20,1e-17,5e-13,5e-12,1e-36,2e-12,8e-12,3e-24,1e-10,2e-12,6e-16,3e-14,2e-16,5e-17,3e-11,2e-13,1e-13,8e-15,1e-08,6e-11,1e-09,1e-09,4e-12,0,0,6e-10,2e-13,2e-30,9e-21,1e-13,2e-21,9e-19,7e-38,1e-09,3e-16,1e-18,0,2e-16,3e-13,3e-10,7e-22,3e-10,5e-13,1e-16,2e-14,2e-16,4e-21,2e-15,3e-17,3e-14,2e-30,3e-20,1e-17,5e-13,5e-12,1e-36,2e-12,8e-12,3e-24,1e-10,2e-12,6e-16,3e-14,2e-16,5e-17,3e-11,2e-13,1e-13,8e-15,1e-08,6e-11,1e-09,1e-09,4e-12,0,0,6e-10,2e-13,2e-30,9e-21,1e-13,2e-21,9e-19,7e-38,1e-09,3e-16,1e-18,0,2e-16,3e-13,3e-10,7e-22,3e-10,5e-13,1e-16,2e-14,2e-16,4e-21,2e-15,3e-17,3e-14,2e-30,3e-20,1e-17,5e-13,5e-12,1e-36,2e-12,8e-12,3e-24,1e-10,2e-12,6e-16,3e-14,2e-16,5e-17,3e-11,2e-13,1e-13,8e-15,1e-08,6e-11,1e-09,1e-09,4e-12,0,0,6e-10,2e-13,2e-30,9e-21,1e-13,2e-21,9e-19,7e-38,1e-09,3e-16,1e-18,0,2e-16,3e-13,3e-10,7e-22,3e-10,5e-13,1e-16,2e-14,2e-16,4e-21,2e-15,3e-17,3e-14,2e-30,3e-20,1e-17,5e-13,5e-12,1e-36,2e-12,8e-12,3e-24,1e-10,2e-12,6e-16,3e-14,2e-16,5e-17,3e-11,2e-13,1e-13,8e-15,1e-08,6e-11,1e-09,1e-09,4e-12,0,0,6e-10,2e-13,2e-30,9e-21,1e-13,2e-21,9e-19,7e-38,1e-09,3e-16,1e-18,0,2e-16,3e-13,3e-10,7e-22,3e-10,5e-13,1e-16,2e-14,2e-16,4e-21,2e-15,3e-17,3e-14,2e-30,3e-20,1e-17,5e-13,5e-12,1e-36,2e-12,8e-12,3e-24,1e-10,2e-12,6e-16,3e-14,2e-16,5e-17,3e-11,2e-13,1e-13,8e-15,1e-08,6e-11,1e-09,1e-09,4e-12,0,0,6e-10,2e-13,2e-30,9e-21,1e-13,2e-21,9e-19,7e-38,1e-09,3e-16,1e-18,0,2e-16,3e-13,3e-10,7e-22,3e-10,5e-13,1e-16,2e-14,2e-16,4e-21,2e-15,3e-17,3e-14,2e-30,3e-20,1e-17,5e-13,5e-12,1e-36,2e-12,8e-12,3e-24,1e-10,2e-12,6e-16,3e-14,2e-16,5e-17,3e-11,2e-13,1e-13,8e-15,1e-08,6e-11,1e-09,1e-09,4e-12,0,0,6e-10,2e-13,2e-30,9e-21,1e-13,2e-21,9e-19,7e-38,1e-09,3e-16,1e-18,0,2e-16,3e-13,3e-10,7e-22,3e-10,5e-13,1e-16,2e-14,2e-16,4e-21,2e-15,3e-17,3e-14,2e-30,3e-20,1e-17,5e-13,5e-12,1e-36,2e-12,8e-12,3e-24,1e-10,2e-12,6e-16,3e-14,2e-16,5e-17,3e-11,2e-13,1e-13,8e-15,1e-08,6e-11,1e-09,1e-09,4e-12,0,0,6e-10,2e-13,2e-30,9e-21,1e-13,2e-21,9e-19,7e-38,1e-09,3e-16,1e-18,0,2e-16,3e-13,3e-10,7e-22,3e-10,5e-13,1e-16,2e-14,2e-16,4e-21,2e-15,3e-17,3e-14,2e-30,3e-20,1e-17,5e-13,5e-12,1e-36,2e-12,8e-12,3e-24,1e-10,2e-12,6e-16,3e-14,2e-16,5e-17,3e-11,2e-13,1e-13,8e-15,1e-08,6e-11,1e-09,1e-09,4e-12,0,0,6e-10,2e-13,2e-30,9e-21,1e-13,2e-21,9e-19,7e-38,1e-09,3e-16,1e-18,0,2e-16,3e-13,3e-10,7e-22,3e-10,5e-13,1e-16,2e-14,2e-16,4e-21,2e-15,3e-17,3e-14,2e-30,3e-20,1e-17,5e-13,5e-12,1e-36,2e-12,8e-12,3e-24,1e-10,2e-12,6e-16,3e-14,2e-16,5e-17,3e-11,2e-13,1e-13,8e-15,1e-08,6e-11,1e-09,1e-09,4e-12,0,0,6e-10,2e-13,2e-30,9e-21,1e-13,2e-21,9e-19,7e-38,1e-09,3e-16,1e-18,0,2e-16,3e-13,3e-10,7e-22,3e-10,5e-13,1e-16,2e-14,2e-16,4e-21,2e-15,3e-17,3e-14,2e-30,3e-20,1e-17,5e-13,5e-12,1e-36,2e-12,8e-12,3e-24,1e-10,2e-12,6e-16,3e-14,2e-16,5e-17,3e-11,2e-13,1e-13,8e-15,1e-08,6e-11,1e-09,1e-09,4e-12,0,0,6e-10,2e-13,2e-30,9e-21,1e-13,2e-21,9e-19,7e-38,1e-09,3e-16,1e-18,0,2e-16,3e-13,3e-10,7e-22,3e-10,5e-13,1e-16,2e-14,2e-16,4e-21,2e-15,3e-17,3e-14,2e-30,3e-20,1e-17,5e-13,5e-12,1e-36,2e-12,8e-12,3e-24,1e-10,2e-12,6e-16,3e-14,2e-16,5e-17,3e-11,2e-13,1e-13,8e-15,1e-08,6e-11,1e-09,1e-09,4e-12,0,0,6e-10,2e-13,2e-30,9e-21,1e-13,2e-21,9e-19,7e-38,1e-09,3e-16,1e-18,0,2e-16,3e-13,3e-10,7e-22,3e-10,5e-13,1e-16,2e-14,2e-16,4e-21,2e-15,3e-17,3e-14,2e-30,3e-20,1e-17,5e-13,5e-12,1e-36,2e-12,8e-12,3e-24,1e-10,2e-12,6e-16,3e-14,2e-16,5e-17,3e-11,2e-13,1e-13,8e-15,1e-08,6e-11,1e-09,1e-09,4e-12,0,0,6e-10,2e-13,2e-30,9e-21,1e-13,2e-21,9e-19,7e-38,1e-09,3e-16,1e-18,0,2e-16,3e-13,3e-10,7e-22,3e-10,5e-13,1e-16,2e-14,2e-16,4e-21,2e-15,3e-17,3e-14,2e-30,3e-20,1e-17,5e-13,5e-12,1e-36,2e-12,8e-12,3e-24,1e-10,2e-12,6e-16,3e-14,2e-16,5e-17,3e-11,2e-13,1e-13,8e-15,1e-08,6e-11,1e-09,1e-09,4e-12,0,0,6e-10,2e-13,2e-30,9e-21,1e-13,2e-21,9e-19,7e-38,1e-09,3e-16,1e-18,0,2e-16,3e-13,3e-10,7e-22,3e-10,5e-13,1e-16,2e-14,2e-16,4e-21,2e-15,3e-17,3e-14,2e-30,3e-20,1e-17,5e-13,5e-12,1e-36,2e-12,8e-12,3e-24,1e-10,2e-12,6e-16,3e-14,2e-16,5e-17,3e-11,2e-13,1e-13,8e-15,1e-08,6e-11,1e-09,1e-09,4e-12,0,0,6e-10,2e-13,2e-30,9e-21,1e-13,2e-21,9e-19,7e-38,1e-09,3e-16,1e-18,0,2e-16,3e-13,3e-10,7e-22,3e-10,5e-13,1e-16,2e-14,2e-16,4e-21,2e-15,3e-17,3e-14,2e-30,3e-20,1e-17,5e-13,5e-12,1e-36,2e-12,8e-12,3e-24,1e-10,2e-12,6e-16,3e-14,2e-16,5e-17,3e-11,2e-13,1e-13,8e-15,1e-08,6e-11,1e-09,1e-09,4e-12,0,0,6e-10,2e-13,2e-30,9e-21,1e-13,2e-21,9e-19,7e-38,1e-09,3e-16,1e-18,0,2e-16,3e-13,3e-10,7e-22,3e-10,5e-13,1e-16,2e-14,2e-16,4e-21,2e-15,3e-17,3e-14,2e-30,3e-20,1e-17,5e-13,5e-12,1e-36,2e-12,8e-12,3e-24,1e-10,2e-12,6e-16,3e-14,2e-16,5e-17,3e-11,2e-13,1e-13,8e-15,1e-08,6e-11,1e-09,1e-09,4e-12,0,0,6e-10,2e-13,2e-30,9e-21,1e-13,2e-21,9e-19,7e-38,1e-09,3e-16,1e-18,0,2e-16,3e-13,3e-10,7e-22,3e-10,5e-13,1e-16,2e-14,2e-16,4e-21,2e-15,3e-17,3e-14,2e-30,3e-20,1e-17,5e-13,5e-12,1e-36,2e-12,8e-12,3e-24,1e-10,2e-12,6e-16,3e-14,2e-16,5e-17,3e-11,2e-13,1e-13,8e-15,1e-08,6e-11,1e-09,1e-09,4e-12,0,0,6e-10,2e-13,2e-30,9e-21,1e-13,2e-21,9e-19,7e-38,1e-09,3e-16,1e-18,0,2e-16,3e-13,3e-10,7e-22,3e-10,5e-13,1e-16,2e-14,2e-16,4e-21,2e-15,3e-17,3e-14,2e-30,3e-20,1e-17,5e-13,5e-12,1e-36,2e-12,8e-12,3e-24,1e-10,2e-12,6e-16,3e-14,2e-16,5e-17,3e-11,2e-13,1e-13,8e-15,1e-08,6e-11,1e-09,1e-09,4e-12,0,0,6e-10,2e-13,2e-30,9e-21,1e-13,2e-21,9e-19,7e-38,1e-09,3e-16,1e-18,0,2e-16,3e-13,3e-10,7e-22,3e-10,5e-13,1e-16,2e-14,2e-16,4e-21,2e-15,3e-17,3e-14,2e-30,3e-20,1e-17,5e-13,5e-12,1e-36,2e-12,8e-12,3e-24,1e-10,2e-12,6e-16,3e-14,2e-16,5e-17,3e-11,2e-13,1e-13,8e-15,1e-08,6e-11,1e-09,1e-09,4e-12,0,0,6e-10,2e-13,2e-30,9e-21,1e-13,2e-21,9e-19,7e-38,1e-09,3e-16,1e-18,0,2e-16,3e-13,3e-10,7e-22,3e-10,5e-13,1e-16,2e-14,2e-16,4e-21,2e-15,3e-17,3e-14,2e-30,3e-20,1e-17,5e-13,5e-12,1e-36,2e-12,8e-12,3e-24,1e-10,2e-12,6e-16,3e-14,2e-16,5e-17,3e-11,2e-13,1e-13,8e-15,1e-08,6e-11,1e-09,1e-09,4e-12,0,0,6e-10,2e-13,2e-30,9e-21,1e-13,2e-21,9e-19,7e-38,1e-09,3e-16,1e-18,0,2e-16,3e-13,3e-10,7e-22,3e-10,5e-13,1e-16,2e-14,2e-16,4e-21,2e-15,3e-17,3e-14,2e-30,3e-20,1e-17,5e-13,5e-12,1e-36,2e-12,8e-12,3e-24,1e-10,2e-12,6e-16,3e-14,2e-16,5e-17,3e-11,2e-13,1e-13,8e-15,1e-08,6e-11,1e-09,1e-09,4e-12,0,0,6e-10,2e-13,2e-30,9e-21,1e-13,2e-21,9e-19,7e-38,1e-09,3e-16,1e-18,0,2e-16,3e-13,3e-10,7e-22,3e-10,5e-13,1e-16,2e-14,2e-16,4e-21,2e-15,3e-17,3e-14,2e-30,3e-20,1e-17,5e-13,5e-12,1e-36,2e-12,8e-12,3e-24,1e-10,2e-12,6e-16,3e-14,2e-16,5e-17,3e-11,2e-13,1e-13,8e-15,1e-08,6e-11,1e-09,1e-09,4e-12,0,0,6e-10,2e-13,2e-30,9e-21,1e-13,2e-21,9e-19,7e-38,1e-09,3e-16,1e-18,0,2e-16,3e-13,3e-10,7e-22,3e-10,5e-13,1e-16,2e-14,2e-16,4e-21,2e-15,3e-17,3e-14,2e-30,3e-20,1e-17,5e-13,5e-12,1e-36,2e-12,8e-12,3e-24,1e-10,2e-12,6e-16,3e-14,2e-16,5e-17,3e-11,2e-13,1e-13,8e-15,1e-08,6e-11,1e-09,1e-09,4e-12,0,0,6e-10,2e-13,2e-30,9e-21,1e-13,2e-21,9e-19,7e-38,1e-09,3e-16,1e-18,0,2e-16,3e-13,3e-10,7e-22,3e-10,5e-13,1e-16,2e-14,2e-16,4e-21,2e-15,3e-17,3e-14,2e-30,3e-20,1e-17,5e-13,5e-12,1e-36,2e-12,8e-12,3e-24,1e-10,2e-12,6e-16,3e-14,2e-16,5e-17,3e-11,2e-13,1e-13,8e-15,1e-08,6e-11,1e-09,1e-09,4e-12,0,0,6e-10,2e-13,2e-30,9e-21,1e-13,2e-21,9e-19,7e-38,1e-09,3e-16,1e-18,0,2e-16,3e-13,3e-10,7e-22,3e-10,5e-13,1e-16,2e-14,2e-16,4e-21,2e-15,3e-17,3e-14,2e-30,3e-20,1e-17,5e-13,5e-12,1e-36,2e-12,8e-12,3e-24,1e-10,2e-12,6e-16,3e-14,2e-16,5e-17,3e-11,2e-13,1e-13,8e-15,1e-08,6e-11,1e-09,1e-09,4e-12,0,0,6e-10,2e-13,2e-30,9e-21,1e-13,2e-21,9e-19,7e-38,1e-09,3e-16,1e-18,0,2e-16,3e-13,3e-10,7e-22,3e-10,5e-13,1e-16,2e-14,2e-16,4e-21,2e-15,3e-17,3e-14,2e-30,3e-20,1e-17,5e-13,5e-12,1e-36,2e-12,8e-12,3e-24,1e-10,2e-12,6e-16,3e-14,2e-16,5e-17,3e-11,2e-13,1e-13,8e-15,1e-08,6e-11,1e-09,1e-09,4e-12,0,0,6e-10,2e-13,2e-30,9e-21,1e-13,2e-21,9e-19,7e-38,1e-09,3e-16,1e-18,0,2e-16,3e-13,3e-10,7e-22,3e-10,5e-13,1e-16,2e-14,2e-16,4e-21,2e-15,3e-17,3e-14,2e-30,3e-20,1e-17,5e-13,5e-12,1e-36,2e-12,8e-12,3e-24,1e-10,2e-12,6e-16,3e-14,2e-16,5e-17,3e-11,2e-13,1e-13,8e-15,1e-08,6e-11,1e-09,1e-09,4e-12,0,0,6e-10,2e-13,2e-30,9e-21,1e-13,2e-21,9e-19,7e-38,1e-09,3e-16,1e-18,0,2e-16,3e-13,3e-10,7e-22,3e-10,5e-13,1e-16,2e-14,2e-16,4e-21,2e-15,3e-17,3e-14,2e-30,3e-20,1e-17,5e-13,5e-12,1e-36,2e-12,8e-12,3e-24,1e-10,2e-12,6e-16,3e-14,2e-16,5e-17,3e-11,2e-13,1e-13,8e-15,1e-08,6e-11,1e-09,1e-09,4e-12,0,0,6e-10,2e-13,2e-30,9e-21,1e-13,2e-21,9e-19,7e-38,1e-09,3e-16,1e-18,0,2e-16,3e-13,3e-10,7e-22,3e-10,5e-13,1e-16,2e-14,2e-16,4e-21,2e-15,3e-17,3e-14,2e-30,3e-20,1e-17,5e-13,5e-12,1e-36,2e-12,8e-12,3e-24,1e-10,2e-12,6e-16,3e-14,2e-16,5e-17,3e-11,2e-13,1e-13,8e-15,1e-08,6e-11,1e-09,1e-09,4e-12,0,0,6e-10,2e-13,2e-30,9e-21,1e-13,2e-21,9e-19,7e-38,1e-09,3e-16,1e-18,0,2e-16,3e-13,3e-10,7e-22,3e-10,5e-13,1e-16,2e-14,2e-16,4e-21,2e-15,3e-17,3e-14,2e-30,3e-20,1e-17,5e-13,5e-12,1e-36,2e-12,8e-12,3e-24,1e-10,2e-12,6e-16,3e-14,2e-16,5e-17,3e-11,2e-13,1e-13,8e-15,1e-08,6e-11,1e-09,1e-09,4e-12,0,0,6e-10,2e-13,2e-30,9e-21,1e-13,2e-21,9e-19,7e-38,1e-09,3e-16,1e-18,0,2e-16,3e-13,3e-10,7e-22,3e-10,5e-13,1e-16,2e-14,2e-16,4e-21,2e-15,3e-17,3e-14,2e-30,3e-20,1e-17,5e-13,5e-12,1e-36,2e-12,8e-12,3e-24,1e-10,2e-12,6e-16,3e-14,2e-16,5e-17,3e-11,2e-13,1e-13,8e-15,1e-08,6e-11,1e-09,1e-09,4e-12,0,0,6e-10,2e-13,2e-30,9e-21,1e-13,2e-21,9e-19,7e-38,1e-09,3e-16,1e-18,0,2e-16,3e-13,3e-10,7e-22,3e-10,5e-13,1e-16,2e-14,2e-16,4e-21,2e-15,3e-17,3e-14,2e-30,3e-20,1e-17,5e-13,5e-12,1e-36,2e-12,8e-12,3e-24,1e-10,2e-12,6e-16,3e-14,2e-16,5e-17,3e-11,2e-13,1e-13,8e-15,1e-08,6e-11,1e-09,1e-09,4e-12,0,0,6e-10,2e-13,2e-30,9e-21,1e-13,2e-21,9e-19,7e-38,1e-09,3e-16,1e-18,0,2e-16,3e-13,3e-10,7e-22,3e-10,5e-13,1e-16,2e-14,2e-16,4e-21,2e-15,3e-17,3e-14,2e-30,3e-20,1e-17,5e-13,5e-12,1e-36,2e-12,8e-12,3e-24,1e-10,2e-12,6e-16,3e-14,2e-16,5e-17,3e-11,2e-13,1e-13,8e-15,1e-08,6e-11,1e-09,1e-09,4e-12,0,0,6e-10,2e-13,2e-30,9e-21,1e-13,2e-21,9e-19,7e-38,1e-09,3e-16,1e-18,0,2e-16,3e-13,3e-10,7e-22,3e-10,5e-13,1e-16,2e-14,2e-16,4e-21,2e-15,3e-17,3e-14,2e-30,3e-20,1e-17,5e-13,5e-12,1e-36,2e-12,8e-12,3e-24,1e-10,2e-12,6e-16,3e-14,2e-16,5e-17,3e-11,2e-13,1e-13,8e-15,1e-08,6e-11,1e-09,1e-09,4e-12,0,0,6e-10,2e-13,2e-30,9e-21,1e-13,2e-21,9e-19,7e-38,1e-09,3e-16,1e-18,0,2e-16,3e-13,3e-10,7e-22,3e-10,5e-13,1e-16,2e-14,2e-16,4e-21,2e-15,3e-17,3e-14,2e-30,3e-20,1e-17,5e-13,5e-12,1e-36,2e-12,8e-12,3e-24,1e-10,2e-12,6e-16,3e-14,2e-16,5e-17,3e-11,2e-13,1e-13,8e-15,1e-08,6e-11,1e-09,1e-09,4e-12,0,0,6e-10,2e-13,2e-30,9e-21,1e-13,2e-21,9e-19,7e-38,1e-09,3e-16,1e-18,0,2e-16,3e-13,3e-10,7e-22,3e-10,5e-13,1e-16,2e-14,2e-16,4e-21,2e-15,3e-17,3e-14,2e-30,3e-20,1e-17,5e-13,5e-12,1e-36,2e-12,8e-12,3e-24,1e-10,2e-12,6e-16,3e-14,2e-16,5e-17,3e-11,2e-13,1e-13,8e-15,1e-08,6e-11,1e-09,1e-09,4e-12,0,0,6e-10,2e-13,2e-30,9e-21,1e-13,2e-21,9e-19,7e-38,1e-09,3e-16,1e-18,0,2e-16,3e-13,3e-10,7e-22,3e-10,5e-13,1e-16,2e-14,2e-16,4e-21,2e-15,3e-17,3e-14,2e-30,3e-20,1e-17,5e-13,5e-12,1e-36,2e-12,8e-12,3e-24,1e-10,2e-12,6e-16,3e-14,2e-16,5e-17,3e-11,2e-13,1e-13,8e-15,1e-08,6e-11,1e-09,1e-09,4e-12,0,0,6e-10,2e-13,2e-30,9e-21,1e-13,2e-21,9e-19,7e-38,1e-09,3e-16,1e-18,0,2e-16,3e-13,3e-10,7e-22,3e-10,5e-13,1e-16,2e-14,2e-16,4e-21,2e-15,3e-17,3e-14,2e-30,3e-20,1e-17,5e-13,5e-12,1e-36,2e-12,8e-12,3e-24,1e-10,2e-12,6e-16,3e-14,2e-16,5e-17,3e-11,2e-13,1e-13,8e-15,1e-08,6e-11,1e-09,1e-09,4e-12,0,0,6e-10,2e-13,2e-30,9e-21,1e-13,2e-21,9e-19,7e-38,1e-09,3e-16,1e-18,0,2e-16,3e-13,3e-10,7e-22,3e-10,5e-13,1e-16,2e-14,2e-16,4e-21,2e-15,3e-17,3e-14,2e-30,3e-20,1e-17,5e-13,5e-12,1e-36,2e-12,8e-12,3e-24,1e-10,2e-12,6e-16,3e-14,2e-16,5e-17,3e-11,2e-13,1e-13,8e-15,1e-08,6e-11,1e-09,1e-09,4e-12,0,0,6e-10,2e-13,2e-30,9e-21,1e-13,2e-21,9e-19,7e-38,1e-09,3e-16,1e-18,0,2e-16,3e-13,3e-10,7e-22,3e-10,5e-13,1e-16,2e-14,2e-16,4e-21,2e-15,3e-17,3e-14,2e-30,3e-20,1e-17,5e-13,5e-12,1e-36,2e-12,8e-12,3e-24,1e-10,2e-12,6e-16,3e-14,2e-16,5e-17,3e-11,2e-13,1e-13,8e-15,1e-08,6e-11,1e-09,1e-09,4e-12,0,0,6e-10,2e-13,2e-30,9e-21,1e-13,2e-21,9e-19,7e-38,1e-09,3e-16,1e-18,0,2e-16,3e-13,3e-10,7e-22,3e-10,5e-13,1e-16,2e-14,2e-16,4e-21,2e-15,3e-17,3e-14,2e-30,3e-20,1e-17,5e-13,5e-12,1e-36,2e-12,8e-12,3e-24,1e-10,2e-12,6e-16,3e-14,2e-16,5e-17,3e-11,2e-13,1e-13,8e-15,1e-08,6e-11,1e-09,1e-09,4e-12,0,0,6e-10,2e-13,2e-30,9e-21,1e-13,2e-21,9e-19,7e-38,1e-09,3e-16,1e-18,0,2e-16,3e-13,3e-10,7e-22,3e-10,5e-13,1e-16,2e-14,2e-16,4e-21,2e-15,3e-17,3e-14,2e-30,3e-20,1e-17,5e-13,5e-12,1e-36,2e-12,8e-12,3e-24,1e-10,2e-12,6e-16,3e-14,2e-16,5e-17,3e-11,2e-13,1e-13,8e-15,1e-08,6e-11,1e-09,1e-09,4e-12,0,0,6e-10,2e-13,2e-30,9e-21,1e-13,2e-21,9e-19,7e-38,1e-09,3e-16,1e-18,0,2e-16,3e-13,3e-10,7e-22,3e-10,5e-13,1e-16,2e-14,2e-16,4e-21,2e-15,3e-17,3e-14,2e-30,3e-20,1e-17,5e-13,5e-12,1e-36,2e-12,8e-12,3e-24,1e-10,2e-12,6e-16,3e-14,2e-16,5e-17,3e-11,2e-13,1e-13,8e-15,1e-08,6e-11,1e-09,1e-09,4e-12,0,0,6e-10,2e-13,2e-30,9e-21,1e-13,2e-21,9e-19,7e-38,1e-09,3e-16,1e-18,0,2e-16,3e-13,3e-10,7e-22,3e-10,5e-13,1e-16,2e-14,2e-16,4e-21,2e-15,3e-17,3e-14,2e-30,3e-20,1e-17,5e-13,5e-12,1e-36,2e-12,8e-12,3e-24,1e-10,2e-12,6e-16,3e-14,2e-16,5e-17,3e-11,2e-13,1e-13,8e-15,1e-08,6e-11,1e-09,1e-09,4e-12,0,0,6e-10,2e-13,2e-30,9e-21,1e-13,2e-21,9e-19,7e-38,1e-09,3e-16,1e-18,0,2e-16,3e-13,3e-10,7e-22,3e-10,5e-13,1e-16,2e-14,2e-16,4e-21,2e-15,3e-17,3e-14,2e-30,3e-20,1e-17,5e-13,5e-12,1e-36,2e-12,8e-12,3e-24,1e-10,2e-12,6e-16,3e-14,2e-16,5e-17,3e-11,2e-13,1e-13,8e-15,1e-08,6e-11,1e-09,1e-09,4e-12,0,3e-24,0,3e-24,3e-09,0,0,0,0,4e-14,1e-11	0.0266773,0.579,0.0266773,0.579,0.103,0.425,0.0266516,0.0287903,0.0352346,0.0313595,0.0251223,0.0342462,0.0321169,0.0375221,0.0375702,0.0374109,0.0330165,0.885,0.908,0.0379902,0.0379538,0.141,0.0381403,0.0309512,0.103,0.425,0.0266516,0.0287903,0.0352346,0.0313595,0.0251223,0.0342462,0.0321169,0.0375221,0.0375702,0.0374109,0.0330165,0.885,0.908,0.0379902,0.0379538,0.141,0.0381403,0.0309512,0.103,0.425,0.0266516,0.0287903,0.0352346,0.0313595,0.0251223,0.0342462,0.0321169,0.0375221,0.0375702,0.0374109,0.0330165,0.885,0.908,0.0379902,0.0379538,0.141,0.0381403,0.0309512,0.103,0.425,0.0266516,0.0287903,0.0352346,0.0313595,0.0251223,0.0342462,0.0321169,0.0375221,0.0375702,0.0374109,0.0330165,0.885,0.908,0.0379902,0.0379538,0.141,0.0381403,0.0309512,0.103,0.425,0.0266516,0.0287903,0.0352346,0.0313595,0.0251223,0.0342462,0.0321169,0.0375221,0.0375702,0.0374109,0.0330165,0.885,0.908,0.0379902,0.0379538,0.141,0.0381403,0.0309512,0.103,0.425,0.0266516,0.0287903,0.0352346,0.0313595,0.0251223,0.0342462,0.0321169,0.0375221,0.0375702,0.0374109,0.0330165,0.885,0.908,0.0379902,0.0379538,0.141,0.0381403,0.0309512,0.103,0.425,0.0266516,0.0287903,0.0352346,0.0313595,0.0251223,0.0342462,0.0321169,0.0375221,0.0375702,0.0374109,0.0330165,0.885,0.908,0.0379902,0.0379538,0.141,0.0381403,0.0309512,0.103,0.425,0.0266516,0.0287903,0.0352346,0.0313595,0.0251223,0.0342462,0.0321169,0.0375221,0.0375702,0.0374109,0.0330165,0.885,0.908,0.0379902,0.0379538,0.141,0.0381403,0.0309512,0.103,0.425,0.0266516,0.0287903,0.0352346,0.0313595,0.0251223,0.0342462,0.0321169,0.0375221,0.0375702,0.0374109,0.0330165,0.885,0.908,0.0379902,0.0379538,0.141,0.0381403,0.0309512,0.103,0.425,0.0266516,0.0287903,0.0352346,0.0313595,0.0251223,0.0342462,0.0321169,0.0375221,0.0375702,0.0374109,0.0330165,0.885,0.908,0.0379902,0.0379538,0.141,0.0381403,0.0309512,0.103,0.425,0.0266516,0.0287903,0.0352346,0.0313595,0.0251223,0.0342462,0.0321169,0.0375221,0.0375702,0.0374109,0.0330165,0.885,0.908,0.0379902,0.0379538,0.141,0.0381403,0.0309512,0.103,0.425,0.0266516,0.0287903,0.0352346,0.0313595,0.0251223,0.0342462,0.0321169,0.0375221,0.0375702,0.0374109,0.0330165,0.885,0.908,0.0379902,0.0379538,0.141,0.0381403,0.0309512,0.103,0.425,0.0266516,0.0287903,0.0352346,0.0313595,0.0251223,0.0342462,0.0321169,0.0375221,0.0375702,0.0374109,0.0330165,0.885,0.908,0.0379902,0.0379538,0.141,0.0381403,0.0309512,0.103,0.425,0.0266516,0.0287903,0.0352346,0.0313595,0.0251223,0.0342462,0.0321169,0.0375221,0.0375702,0.0374109,0.0330165,0.885,0.908,0.0379902,0.0379538,0.141,0.0381403,0.0309512,0.103,0.425,0.0266516,0.0287903,0.0352346,0.0313595,0.0251223,0.0342462,0.0321169,0.0375221,0.0375702,0.0374109,0.0330165,0.885,0.908,0.0379902,0.0379538,0.141,0.0381403,0.0309512,0.103,0.425,0.0266516,0.0287903,0.0352346,0.0313595,0.0251223,0.0342462,0.0321169,0.0375221,0.0375702,0.0374109,0.0330165,0.885,0.908,0.0379902,0.0379538,0.141,0.0381403,0.0309512,0.103,0.425,0.0266516,0.0287903,0.0352346,0.0313595,0.0251223,0.0342462,0.0321169,0.0375221,0.0375702,0.0374109,0.0330165,0.885,0.908,0.0379902,0.0379538,0.141,0.0381403,0.0309512,0.103,0.425,0.0266516,0.0287903,0.0352346,0.0313595,0.0251223,0.0342462,0.0321169,0.0375221,0.0375702,0.0374109,0.0330165,0.885,0.908,0.0379902,0.0379538,0.141,0.0381403,0.0309512,0.103,0.425,0.0266516,0.0287903,0.0352346,0.0313595,0.0251223,0.0342462,0.0321169,0.0375221,0.0375702,0.0374109,0.0330165,0.885,0.908,0.0379902,0.0379538,0.141,0.0381403,0.0309512,0.103,0.425,0.0266516,0.0287903,0.0352346,0.0313595,0.0251223,0.0342462,0.0321169,0.0375221,0.0375702,0.0374109,0.0330165,0.885,0.908,0.0379902,0.0379538,0.141,0.0381403,0.0309512,0.46,0.042541,0.0309892,0.0356006,0.0144404,0.0211557,0.0152045,0.0145262,0.0166098,0.0118261,0.0119889,0.0132351,0.0150253,0.0201779,0.019992,0.0134528,0.0181653,0.0014,0.0041,0.0261574,0.029953,0.0360405,0.0191524,0.0348214,0.00411006,0.0334958,0.0211,0.034879,0.0523577,0.0422544,0.0394141,0.0314566,0.0311774,0.0322,0.0369859,0.0353311,0.0528075,0.0311655,0.0351226,0.0398869,0.0400999,0.0431441,0.0415672,0.0321722,0.0358612,0.0365356,0.0380468,0.0148,0.032446,0.0320706,0.0252058,0.0338371,0.0309892,0.0356006,0.0144404,0.0211557,0.0152045,0.0145262,0.0166098,0.0118261,0.0119889,0.0132351,0.0150253,0.0201779,0.019992,0.0134528,0.0181653,0.0014,0.0041,0.0261574,0.029953,0.0360405,0.0191524,0.0348214,0.00411006,0.0334958,0.0211,0.034879,0.0523577,0.0422544,0.0394141,0.0314566,0.0311774,0.0322,0.0369859,0.0353311,0.0528075,0.0311655,0.0351226,0.0398869,0.0400999,0.0431441,0.0415672,0.0321722,0.0358612,0.0365356,0.0380468,0.0148,0.032446,0.0320706,0.0252058,0.0338371,0.0309892,0.0356006,0.0144404,0.0211557,0.0152045,0.0145262,0.0166098,0.0118261,0.0119889,0.0132351,0.0150253,0.0201779,0.019992,0.0134528,0.0181653,0.0014,0.0041,0.0261574,0.029953,0.0360405,0.0191524,0.0348214,0.00411006,0.0334958,0.0211,0.034879,0.0523577,0.0422544,0.0394141,0.0314566,0.0311774,0.0322,0.0369859,0.0353311,0.0528075,0.0311655,0.0351226,0.0398869,0.0400999,0.0431441,0.0415672,0.0321722,0.0358612,0.0365356,0.0380468,0.0148,0.032446,0.0320706,0.0252058,0.0338371,0.0309892,0.0356006,0.0144404,0.0211557,0.0152045,0.0145262,0.0166098,0.0118261,0.0119889,0.0132351,0.0150253,0.0201779,0.019992,0.0134528,0.0181653,0.0014,0.0041,0.0261574,0.029953,0.0360405,0.0191524,0.0348214,0.00411006,0.0334958,0.0211,0.034879,0.0523577,0.0422544,0.0394141,0.0314566,0.0311774,0.0322,0.0369859,0.0353311,0.0528075,0.0311655,0.0351226,0.0398869,0.0400999,0.0431441,0.0415672,0.0321722,0.0358612,0.0365356,0.0380468,0.0148,0.032446,0.0320706,0.0252058,0.0338371,0.0309892,0.0356006,0.0144404,0.0211557,0.0152045,0.0145262,0.0166098,0.0118261,0.0119889,0.0132351,0.0150253,0.0201779,0.019992,0.0134528,0.0181653,0.0014,0.0041,0.0261574,0.029953,0.0360405,0.0191524,0.0348214,0.00411006,0.0334958,0.0211,0.034879,0.0523577,0.0422544,0.0394141,0.0314566,0.0311774,0.0322,0.0369859,0.0353311,0.0528075,0.0311655,0.0351226,0.0398869,0.0400999,0.0431441,0.0415672,0.0321722,0.0358612,0.0365356,0.0380468,0.0148,0.032446,0.0320706,0.0252058,0.0338371,0.0309892,0.0356006,0.0144404,0.0211557,0.0152045,0.0145262,0.0166098,0.0118261,0.0119889,0.0132351,0.0150253,0.0201779,0.019992,0.0134528,0.0181653,0.0014,0.0041,0.0261574,0.029953,0.0360405,0.0191524,0.0348214,0.00411006,0.0334958,0.0211,0.034879,0.0523577,0.0422544,0.0394141,0.0314566,0.0311774,0.0322,0.0369859,0.0353311,0.0528075,0.0311655,0.0351226,0.0398869,0.0400999,0.0431441,0.0415672,0.0321722,0.0358612,0.0365356,0.0380468,0.0148,0.032446,0.0320706,0.0252058,0.0338371,0.0309892,0.0356006,0.0144404,0.0211557,0.0152045,0.0145262,0.0166098,0.0118261,0.0119889,0.0132351,0.0150253,0.0201779,0.019992,0.0134528,0.0181653,0.0014,0.0041,0.0261574,0.029953,0.0360405,0.0191524,0.0348214,0.00411006,0.0334958,0.0211,0.034879,0.0523577,0.0422544,0.0394141,0.0314566,0.0311774,0.0322,0.0369859,0.0353311,0.0528075,0.0311655,0.0351226,0.0398869,0.0400999,0.0431441,0.0415672,0.0321722,0.0358612,0.0365356,0.0380468,0.0148,0.032446,0.0320706,0.0252058,0.0338371,0.0309892,0.0356006,0.0144404,0.0211557,0.0152045,0.0145262,0.0166098,0.0118261,0.0119889,0.0132351,0.0150253,0.0201779,0.019992,0.0134528,0.0181653,0.0014,0.0041,0.0261574,0.029953,0.0360405,0.0191524,0.0348214,0.00411006,0.0334958,0.0211,0.034879,0.0523577,0.0422544,0.0394141,0.0314566,0.0311774,0.0322,0.0369859,0.0353311,0.0528075,0.0311655,0.0351226,0.0398869,0.0400999,0.0431441,0.0415672,0.0321722,0.0358612,0.0365356,0.0380468,0.0148,0.032446,0.0320706,0.0252058,0.0338371,0.0309892,0.0356006,0.0144404,0.0211557,0.0152045,0.0145262,0.0166098,0.0118261,0.0119889,0.0132351,0.0150253,0.0201779,0.019992,0.0134528,0.0181653,0.0014,0.0041,0.0261574,0.029953,0.0360405,0.0191524,0.0348214,0.00411006,0.0334958,0.0211,0.034879,0.0523577,0.0422544,0.0394141,0.0314566,0.0311774,0.0322,0.0369859,0.0353311,0.0528075,0.0311655,0.0351226,0.0398869,0.0400999,0.0431441,0.0415672,0.0321722,0.0358612,0.0365356,0.0380468,0.0148,0.032446,0.0320706,0.0252058,0.0338371,0.0309892,0.0356006,0.0144404,0.0211557,0.0152045,0.0145262,0.0166098,0.0118261,0.0119889,0.0132351,0.0150253,0.0201779,0.019992,0.0134528,0.0181653,0.0014,0.0041,0.0261574,0.029953,0.0360405,0.0191524,0.0348214,0.00411006,0.0334958,0.0211,0.034879,0.0523577,0.0422544,0.0394141,0.0314566,0.0311774,0.0322,0.0369859,0.0353311,0.0528075,0.0311655,0.0351226,0.0398869,0.0400999,0.0431441,0.0415672,0.0321722,0.0358612,0.0365356,0.0380468,0.0148,0.032446,0.0320706,0.0252058,0.0338371,0.0309892,0.0356006,0.0144404,0.0211557,0.0152045,0.0145262,0.0166098,0.0118261,0.0119889,0.0132351,0.0150253,0.0201779,0.019992,0.0134528,0.0181653,0.0014,0.0041,0.0261574,0.029953,0.0360405,0.0191524,0.0348214,0.00411006,0.0334958,0.0211,0.034879,0.0523577,0.0422544,0.0394141,0.0314566,0.0311774,0.0322,0.0369859,0.0353311,0.0528075,0.0311655,0.0351226,0.0398869,0.0400999,0.0431441,0.0415672,0.0321722,0.0358612,0.0365356,0.0380468,0.0148,0.032446,0.0320706,0.0252058,0.0338371,0.0309892,0.0356006,0.0144404,0.0211557,0.0152045,0.0145262,0.0166098,0.0118261,0.0119889,0.0132351,0.0150253,0.0201779,0.019992,0.0134528,0.0181653,0.0014,0.0041,0.0261574,0.029953,0.0360405,0.0191524,0.0348214,0.00411006,0.0334958,0.0211,0.034879,0.0523577,0.0422544,0.0394141,0.0314566,0.0311774,0.0322,0.0369859,0.0353311,0.0528075,0.0311655,0.0351226,0.0398869,0.0400999,0.0431441,0.0415672,0.0321722,0.0358612,0.0365356,0.0380468,0.0148,0.032446,0.0320706,0.0252058,0.0338371,0.0309892,0.0356006,0.0144404,0.0211557,0.0152045,0.0145262,0.0166098,0.0118261,0.0119889,0.0132351,0.0150253,0.0201779,0.019992,0.0134528,0.0181653,0.0014,0.0041,0.0261574,0.029953,0.0360405,0.0191524,0.0348214,0.00411006,0.0334958,0.0211,0.034879,0.0523577,0.0422544,0.0394141,0.0314566,0.0311774,0.0322,0.0369859,0.0353311,0.0528075,0.0311655,0.0351226,0.0398869,0.0400999,0.0431441,0.0415672,0.0321722,0.0358612,0.0365356,0.0380468,0.0148,0.032446,0.0320706,0.0252058,0.0338371,0.0309892,0.0356006,0.0144404,0.0211557,0.0152045,0.0145262,0.0166098,0.0118261,0.0119889,0.0132351,0.0150253,0.0201779,0.019992,0.0134528,0.0181653,0.0014,0.0041,0.0261574,0.029953,0.0360405,0.0191524,0.0348214,0.00411006,0.0334958,0.0211,0.034879,0.0523577,0.0422544,0.0394141,0.0314566,0.0311774,0.0322,0.0369859,0.0353311,0.0528075,0.0311655,0.0351226,0.0398869,0.0400999,0.0431441,0.0415672,0.0321722,0.0358612,0.0365356,0.0380468,0.0148,0.032446,0.0320706,0.0252058,0.0338371,0.0309892,0.0356006,0.0144404,0.0211557,0.0152045,0.0145262,0.0166098,0.0118261,0.0119889,0.0132351,0.0150253,0.0201779,0.019992,0.0134528,0.0181653,0.0014,0.0041,0.0261574,0.029953,0.0360405,0.0191524,0.0348214,0.00411006,0.0334958,0.0211,0.034879,0.0523577,0.0422544,0.0394141,0.0314566,0.0311774,0.0322,0.0369859,0.0353311,0.0528075,0.0311655,0.0351226,0.0398869,0.0400999,0.0431441,0.0415672,0.0321722,0.0358612,0.0365356,0.0380468,0.0148,0.032446,0.0320706,0.0252058,0.0338371,0.0309892,0.0356006,0.0144404,0.0211557,0.0152045,0.0145262,0.0166098,0.0118261,0.0119889,0.0132351,0.0150253,0.0201779,0.019992,0.0134528,0.0181653,0.0014,0.0041,0.0261574,0.029953,0.0360405,0.0191524,0.0348214,0.00411006,0.0334958,0.0211,0.034879,0.0523577,0.0422544,0.0394141,0.0314566,0.0311774,0.0322,0.0369859,0.0353311,0.0528075,0.0311655,0.0351226,0.0398869,0.0400999,0.0431441,0.0415672,0.0321722,0.0358612,0.0365356,0.0380468,0.0148,0.032446,0.0320706,0.0252058,0.0338371,0.0309892,0.0356006,0.0144404,0.0211557,0.0152045,0.0145262,0.0166098,0.0118261,0.0119889,0.0132351,0.0150253,0.0201779,0.019992,0.0134528,0.0181653,0.0014,0.0041,0.0261574,0.029953,0.0360405,0.0191524,0.0348214,0.00411006,0.0334958,0.0211,0.034879,0.0523577,0.0422544,0.0394141,0.0314566,0.0311774,0.0322,0.0369859,0.0353311,0.0528075,0.0311655,0.0351226,0.0398869,0.0400999,0.0431441,0.0415672,0.0321722,0.0358612,0.0365356,0.0380468,0.0148,0.032446,0.0320706,0.0252058,0.0338371,0.0309892,0.0356006,0.0144404,0.0211557,0.0152045,0.0145262,0.0166098,0.0118261,0.0119889,0.0132351,0.0150253,0.0201779,0.019992,0.0134528,0.0181653,0.0014,0.0041,0.0261574,0.029953,0.0360405,0.0191524,0.0348214,0.00411006,0.0334958,0.0211,0.034879,0.0523577,0.0422544,0.0394141,0.0314566,0.0311774,0.0322,0.0369859,0.0353311,0.0528075,0.0311655,0.0351226,0.0398869,0.0400999,0.0431441,0.0415672,0.0321722,0.0358612,0.0365356,0.0380468,0.0148,0.032446,0.0320706,0.0252058,0.0338371,0.0309892,0.0356006,0.0144404,0.0211557,0.0152045,0.0145262,0.0166098,0.0118261,0.0119889,0.0132351,0.0150253,0.0201779,0.019992,0.0134528,0.0181653,0.0014,0.0041,0.0261574,0.029953,0.0360405,0.0191524,0.0348214,0.00411006,0.0334958,0.0211,0.034879,0.0523577,0.0422544,0.0394141,0.0314566,0.0311774,0.0322,0.0369859,0.0353311,0.0528075,0.0311655,0.0351226,0.0398869,0.0400999,0.0431441,0.0415672,0.0321722,0.0358612,0.0365356,0.0380468,0.0148,0.032446,0.0320706,0.0252058,0.0338371,0.0309892,0.0356006,0.0144404,0.0211557,0.0152045,0.0145262,0.0166098,0.0118261,0.0119889,0.0132351,0.0150253,0.0201779,0.019992,0.0134528,0.0181653,0.0014,0.0041,0.0261574,0.029953,0.0360405,0.0191524,0.0348214,0.00411006,0.0334958,0.0211,0.034879,0.0523577,0.0422544,0.0394141,0.0314566,0.0311774,0.0322,0.0369859,0.0353311,0.0528075,0.0311655,0.0351226,0.0398869,0.0400999,0.0431441,0.0415672,0.0321722,0.0358612,0.0365356,0.0380468,0.0148,0.032446,0.0320706,0.0252058,0.0338371,0.0309892,0.0356006,0.0144404,0.0211557,0.0152045,0.0145262,0.0166098,0.0118261,0.0119889,0.0132351,0.0150253,0.0201779,0.019992,0.0134528,0.0181653,0.0014,0.0041,0.0261574,0.029953,0.0360405,0.0191524,0.0348214,0.00411006,0.0334958,0.0211,0.034879,0.0523577,0.0422544,0.0394141,0.0314566,0.0311774,0.0322,0.0369859,0.0353311,0.0528075,0.0311655,0.0351226,0.0398869,0.0400999,0.0431441,0.0415672,0.0321722,0.0358612,0.0365356,0.0380468,0.0148,0.032446,0.0320706,0.0252058,0.0338371,0.0309892,0.0356006,0.0144404,0.0211557,0.0152045,0.0145262,0.0166098,0.0118261,0.0119889,0.0132351,0.0150253,0.0201779,0.019992,0.0134528,0.0181653,0.0014,0.0041,0.0261574,0.029953,0.0360405,0.0191524,0.0348214,0.00411006,0.0334958,0.0211,0.034879,0.0523577,0.0422544,0.0394141,0.0314566,0.0311774,0.0322,0.0369859,0.0353311,0.0528075,0.0311655,0.0351226,0.0398869,0.0400999,0.0431441,0.0415672,0.0321722,0.0358612,0.0365356,0.0380468,0.0148,0.032446,0.0320706,0.0252058,0.0338371,0.0309892,0.0356006,0.0144404,0.0211557,0.0152045,0.0145262,0.0166098,0.0118261,0.0119889,0.0132351,0.0150253,0.0201779,0.019992,0.0134528,0.0181653,0.0014,0.0041,0.0261574,0.029953,0.0360405,0.0191524,0.0348214,0.00411006,0.0334958,0.0211,0.034879,0.0523577,0.0422544,0.0394141,0.0314566,0.0311774,0.0322,0.0369859,0.0353311,0.0528075,0.0311655,0.0351226,0.0398869,0.0400999,0.0431441,0.0415672,0.0321722,0.0358612,0.0365356,0.0380468,0.0148,0.032446,0.0320706,0.0252058,0.0338371,0.0309892,0.0356006,0.0144404,0.0211557,0.0152045,0.0145262,0.0166098,0.0118261,0.0119889,0.0132351,0.0150253,0.0201779,0.019992,0.0134528,0.0181653,0.0014,0.0041,0.0261574,0.029953,0.0360405,0.0191524,0.0348214,0.00411006,0.0334958,0.0211,0.034879,0.0523577,0.0422544,0.0394141,0.0314566,0.0311774,0.0322,0.0369859,0.0353311,0.0528075,0.0311655,0.0351226,0.0398869,0.0400999,0.0431441,0.0415672,0.0321722,0.0358612,0.0365356,0.0380468,0.0148,0.032446,0.0320706,0.0252058,0.0338371,0.0309892,0.0356006,0.0144404,0.0211557,0.0152045,0.0145262,0.0166098,0.0118261,0.0119889,0.0132351,0.0150253,0.0201779,0.019992,0.0134528,0.0181653,0.0014,0.0041,0.0261574,0.029953,0.0360405,0.0191524,0.0348214,0.00411006,0.0334958,0.0211,0.034879,0.0523577,0.0422544,0.0394141,0.0314566,0.0311774,0.0322,0.0369859,0.0353311,0.0528075,0.0311655,0.0351226,0.0398869,0.0400999,0.0431441,0.0415672,0.0321722,0.0358612,0.0365356,0.0380468,0.0148,0.032446,0.0320706,0.0252058,0.0338371,0.0309892,0.0356006,0.0144404,0.0211557,0.0152045,0.0145262,0.0166098,0.0118261,0.0119889,0.0132351,0.0150253,0.0201779,0.019992,0.0134528,0.0181653,0.0014,0.0041,0.0261574,0.029953,0.0360405,0.0191524,0.0348214,0.00411006,0.0334958,0.0211,0.034879,0.0523577,0.0422544,0.0394141,0.0314566,0.0311774,0.0322,0.0369859,0.0353311,0.0528075,0.0311655,0.0351226,0.0398869,0.0400999,0.0431441,0.0415672,0.0321722,0.0358612,0.0365356,0.0380468,0.0148,0.032446,0.0320706,0.0252058,0.0338371,0.0309892,0.0356006,0.0144404,0.0211557,0.0152045,0.0145262,0.0166098,0.0118261,0.0119889,0.0132351,0.0150253,0.0201779,0.019992,0.0134528,0.0181653,0.0014,0.0041,0.0261574,0.029953,0.0360405,0.0191524,0.0348214,0.00411006,0.0334958,0.0211,0.034879,0.0523577,0.0422544,0.0394141,0.0314566,0.0311774,0.0322,0.0369859,0.0353311,0.0528075,0.0311655,0.0351226,0.0398869,0.0400999,0.0431441,0.0415672,0.0321722,0.0358612,0.0365356,0.0380468,0.0148,0.032446,0.0320706,0.0252058,0.0338371,0.0309892,0.0356006,0.0144404,0.0211557,0.0152045,0.0145262,0.0166098,0.0118261,0.0119889,0.0132351,0.0150253,0.0201779,0.019992,0.0134528,0.0181653,0.0014,0.0041,0.0261574,0.029953,0.0360405,0.0191524,0.0348214,0.00411006,0.0334958,0.0211,0.034879,0.0523577,0.0422544,0.0394141,0.0314566,0.0311774,0.0322,0.0369859,0.0353311,0.0528075,0.0311655,0.0351226,0.0398869,0.0400999,0.0431441,0.0415672,0.0321722,0.0358612,0.0365356,0.0380468,0.0148,0.032446,0.0320706,0.0252058,0.0338371,0.0309892,0.0356006,0.0144404,0.0211557,0.0152045,0.0145262,0.0166098,0.0118261,0.0119889,0.0132351,0.0150253,0.0201779,0.019992,0.0134528,0.0181653,0.0014,0.0041,0.0261574,0.029953,0.0360405,0.0191524,0.0348214,0.00411006,0.0334958,0.0211,0.034879,0.0523577,0.0422544,0.0394141,0.0314566,0.0311774,0.0322,0.0369859,0.0353311,0.0528075,0.0311655,0.0351226,0.0398869,0.0400999,0.0431441,0.0415672,0.0321722,0.0358612,0.0365356,0.0380468,0.0148,0.032446,0.0320706,0.0252058,0.0338371,0.0309892,0.0356006,0.0144404,0.0211557,0.0152045,0.0145262,0.0166098,0.0118261,0.0119889,0.0132351,0.0150253,0.0201779,0.019992,0.0134528,0.0181653,0.0014,0.0041,0.0261574,0.029953,0.0360405,0.0191524,0.0348214,0.00411006,0.0334958,0.0211,0.034879,0.0523577,0.0422544,0.0394141,0.0314566,0.0311774,0.0322,0.0369859,0.0353311,0.0528075,0.0311655,0.0351226,0.0398869,0.0400999,0.0431441,0.0415672,0.0321722,0.0358612,0.0365356,0.0380468,0.0148,0.032446,0.0320706,0.0252058,0.0338371,0.0309892,0.0356006,0.0144404,0.0211557,0.0152045,0.0145262,0.0166098,0.0118261,0.0119889,0.0132351,0.0150253,0.0201779,0.019992,0.0134528,0.0181653,0.0014,0.0041,0.0261574,0.029953,0.0360405,0.0191524,0.0348214,0.00411006,0.0334958,0.0211,0.034879,0.0523577,0.0422544,0.0394141,0.0314566,0.0311774,0.0322,0.0369859,0.0353311,0.0528075,0.0311655,0.0351226,0.0398869,0.0400999,0.0431441,0.0415672,0.0321722,0.0358612,0.0365356,0.0380468,0.0148,0.032446,0.0320706,0.0252058,0.0338371,0.0309892,0.0356006,0.0144404,0.0211557,0.0152045,0.0145262,0.0166098,0.0118261,0.0119889,0.0132351,0.0150253,0.0201779,0.019992,0.0134528,0.0181653,0.0014,0.0041,0.0261574,0.029953,0.0360405,0.0191524,0.0348214,0.00411006,0.0334958,0.0211,0.034879,0.0523577,0.0422544,0.0394141,0.0314566,0.0311774,0.0322,0.0369859,0.0353311,0.0528075,0.0311655,0.0351226,0.0398869,0.0400999,0.0431441,0.0415672,0.0321722,0.0358612,0.0365356,0.0380468,0.0148,0.032446,0.0320706,0.0252058,0.0338371,0.0309892,0.0356006,0.0144404,0.0211557,0.0152045,0.0145262,0.0166098,0.0118261,0.0119889,0.0132351,0.0150253,0.0201779,0.019992,0.0134528,0.0181653,0.0014,0.0041,0.0261574,0.029953,0.0360405,0.0191524,0.0348214,0.00411006,0.0334958,0.0211,0.034879,0.0523577,0.0422544,0.0394141,0.0314566,0.0311774,0.0322,0.0369859,0.0353311,0.0528075,0.0311655,0.0351226,0.0398869,0.0400999,0.0431441,0.0415672,0.0321722,0.0358612,0.0365356,0.0380468,0.0148,0.032446,0.0320706,0.0252058,0.0338371,0.0309892,0.0356006,0.0144404,0.0211557,0.0152045,0.0145262,0.0166098,0.0118261,0.0119889,0.0132351,0.0150253,0.0201779,0.019992,0.0134528,0.0181653,0.0014,0.0041,0.0261574,0.029953,0.0360405,0.0191524,0.0348214,0.00411006,0.0334958,0.0211,0.034879,0.0523577,0.0422544,0.0394141,0.0314566,0.0311774,0.0322,0.0369859,0.0353311,0.0528075,0.0311655,0.0351226,0.0398869,0.0400999,0.0431441,0.0415672,0.0321722,0.0358612,0.0365356,0.0380468,0.0148,0.032446,0.0320706,0.0252058,0.0338371,0.0309892,0.0356006,0.0144404,0.0211557,0.0152045,0.0145262,0.0166098,0.0118261,0.0119889,0.0132351,0.0150253,0.0201779,0.019992,0.0134528,0.0181653,0.0014,0.0041,0.0261574,0.029953,0.0360405,0.0191524,0.0348214,0.00411006,0.0334958,0.0211,0.034879,0.0523577,0.0422544,0.0394141,0.0314566,0.0311774,0.0322,0.0369859,0.0353311,0.0528075,0.0311655,0.0351226,0.0398869,0.0400999,0.0431441,0.0415672,0.0321722,0.0358612,0.0365356,0.0380468,0.0148,0.032446,0.0320706,0.0252058,0.0338371,0.0309892,0.0356006,0.0144404,0.0211557,0.0152045,0.0145262,0.0166098,0.0118261,0.0119889,0.0132351,0.0150253,0.0201779,0.019992,0.0134528,0.0181653,0.0014,0.0041,0.0261574,0.029953,0.0360405,0.0191524,0.0348214,0.00411006,0.0334958,0.0211,0.034879,0.0523577,0.0422544,0.0394141,0.0314566,0.0311774,0.0322,0.0369859,0.0353311,0.0528075,0.0311655,0.0351226,0.0398869,0.0400999,0.0431441,0.0415672,0.0321722,0.0358612,0.0365356,0.0380468,0.0148,0.032446,0.0320706,0.0252058,0.0338371,0.0309892,0.0356006,0.0144404,0.0211557,0.0152045,0.0145262,0.0166098,0.0118261,0.0119889,0.0132351,0.0150253,0.0201779,0.019992,0.0134528,0.0181653,0.0014,0.0041,0.0261574,0.029953,0.0360405,0.0191524,0.0348214,0.00411006,0.0334958,0.0211,0.034879,0.0523577,0.0422544,0.0394141,0.0314566,0.0311774,0.0322,0.0369859,0.0353311,0.0528075,0.0311655,0.0351226,0.0398869,0.0400999,0.0431441,0.0415672,0.0321722,0.0358612,0.0365356,0.0380468,0.0148,0.032446,0.0320706,0.0252058,0.0338371,0.0309892,0.0356006,0.0144404,0.0211557,0.0152045,0.0145262,0.0166098,0.0118261,0.0119889,0.0132351,0.0150253,0.0201779,0.019992,0.0134528,0.0181653,0.0014,0.0041,0.0261574,0.029953,0.0360405,0.0191524,0.0348214,0.00411006,0.0334958,0.0211,0.034879,0.0523577,0.0422544,0.0394141,0.0314566,0.0311774,0.0322,0.0369859,0.0353311,0.0528075,0.0311655,0.0351226,0.0398869,0.0400999,0.0431441,0.0415672,0.0321722,0.0358612,0.0365356,0.0380468,0.0148,0.032446,0.0320706,0.0252058,0.0338371,0.0309892,0.0356006,0.0144404,0.0211557,0.0152045,0.0145262,0.0166098,0.0118261,0.0119889,0.0132351,0.0150253,0.0201779,0.019992,0.0134528,0.0181653,0.0014,0.0041,0.0261574,0.029953,0.0360405,0.0191524,0.0348214,0.00411006,0.0334958,0.0211,0.034879,0.0523577,0.0422544,0.0394141,0.0314566,0.0311774,0.0322,0.0369859,0.0353311,0.0528075,0.0311655,0.0351226,0.0398869,0.0400999,0.0431441,0.0415672,0.0321722,0.0358612,0.0365356,0.0380468,0.0148,0.032446,0.0320706,0.0252058,0.0338371,0.0309892,0.0356006,0.0144404,0.0211557,0.0152045,0.0145262,0.0166098,0.0118261,0.0119889,0.0132351,0.0150253,0.0201779,0.019992,0.0134528,0.0181653,0.0014,0.0041,0.0261574,0.029953,0.0360405,0.0191524,0.0348214,0.00411006,0.0334958,0.0211,0.034879,0.0523577,0.0422544,0.0394141,0.0314566,0.0311774,0.0322,0.0369859,0.0353311,0.0528075,0.0311655,0.0351226,0.0398869,0.0400999,0.0431441,0.0415672,0.0321722,0.0358612,0.0365356,0.0380468,0.0148,0.032446,0.0320706,0.0252058,0.0338371,0.0309892,0.0356006,0.0144404,0.0211557,0.0152045,0.0145262,0.0166098,0.0118261,0.0119889,0.0132351,0.0150253,0.0201779,0.019992,0.0134528,0.0181653,0.0014,0.0041,0.0261574,0.029953,0.0360405,0.0191524,0.0348214,0.00411006,0.0334958,0.0211,0.034879,0.0523577,0.0422544,0.0394141,0.0314566,0.0311774,0.0322,0.0369859,0.0353311,0.0528075,0.0311655,0.0351226,0.0398869,0.0400999,0.0431441,0.0415672,0.0321722,0.0358612,0.0365356,0.0380468,0.0148,0.032446,0.0320706,0.0252058,0.0338371,0.0309892,0.0356006,0.0144404,0.0211557,0.0152045,0.0145262,0.0166098,0.0118261,0.0119889,0.0132351,0.0150253,0.0201779,0.019992,0.0134528,0.0181653,0.0014,0.0041,0.0261574,0.029953,0.0360405,0.0191524,0.0348214,0.00411006,0.0334958,0.0211,0.034879,0.0523577,0.0422544,0.0394141,0.0314566,0.0311774,0.0322,0.0369859,0.0353311,0.0528075,0.0311655,0.0351226,0.0398869,0.0400999,0.0431441,0.0415672,0.0321722,0.0358612,0.0365356,0.0380468,0.0148,0.032446,0.0320706,0.0252058,0.0338371,0.0309892,0.0356006,0.0144404,0.0211557,0.0152045,0.0145262,0.0166098,0.0118261,0.0119889,0.0132351,0.0150253,0.0201779,0.019992,0.0134528,0.0181653,0.0014,0.0041,0.0261574,0.029953,0.0360405,0.0191524,0.0348214,0.00411006,0.0334958,0.0211,0.034879,0.0523577,0.0422544,0.0394141,0.0314566,0.0311774,0.0322,0.0369859,0.0353311,0.0528075,0.0311655,0.0351226,0.0398869,0.0400999,0.0431441,0.0415672,0.0321722,0.0358612,0.0365356,0.0380468,0.0148,0.032446,0.0320706,0.0252058,0.0338371,0.0309892,0.0356006,0.0144404,0.0211557,0.0152045,0.0145262,0.0166098,0.0118261,0.0119889,0.0132351,0.0150253,0.0201779,0.019992,0.0134528,0.0181653,0.0014,0.0041,0.0261574,0.029953,0.0360405,0.0191524,0.0348214,0.00411006,0.0334958,0.0211,0.034879,0.0523577,0.0422544,0.0394141,0.0314566,0.0311774,0.0322,0.0369859,0.0353311,0.0528075,0.0311655,0.0351226,0.0398869,0.0400999,0.0431441,0.0415672,0.0321722,0.0358612,0.0365356,0.0380468,0.0148,0.032446,0.0320706,0.0252058,0.0338371,0.0309892,0.0356006,0.0144404,0.0211557,0.0152045,0.0145262,0.0166098,0.0118261,0.0119889,0.0132351,0.0150253,0.0201779,0.019992,0.0134528,0.0181653,0.0014,0.0041,0.0261574,0.029953,0.0360405,0.0191524,0.0348214,0.00411006,0.0334958,0.0211,0.034879,0.0523577,0.0422544,0.0394141,0.0314566,0.0311774,0.0322,0.0369859,0.0353311,0.0528075,0.0311655,0.0351226,0.0398869,0.0400999,0.0431441,0.0415672,0.0321722,0.0358612,0.0365356,0.0380468,0.0148,0.032446,0.0320706,0.0252058,0.0338371,0.0309892,0.0356006,0.0144404,0.0211557,0.0152045,0.0145262,0.0166098,0.0118261,0.0119889,0.0132351,0.0150253,0.0201779,0.019992,0.0134528,0.0181653,0.0014,0.0041,0.0261574,0.029953,0.0360405,0.0191524,0.0348214,0.00411006,0.0334958,0.0211,0.034879,0.0523577,0.0422544,0.0394141,0.0314566,0.0311774,0.0322,0.0369859,0.0353311,0.0528075,0.0311655,0.0351226,0.0398869,0.0400999,0.0431441,0.0415672,0.0321722,0.0358612,0.0365356,0.0380468,0.0148,0.032446,0.0320706,0.0252058,0.0338371,0.0309892,0.0356006,0.0144404,0.0211557,0.0152045,0.0145262,0.0166098,0.0118261,0.0119889,0.0132351,0.0150253,0.0201779,0.019992,0.0134528,0.0181653,0.0014,0.0041,0.0261574,0.029953,0.0360405,0.0191524,0.0348214,0.00411006,0.0334958,0.0211,0.034879,0.0523577,0.0422544,0.0394141,0.0314566,0.0311774,0.0322,0.0369859,0.0353311,0.0528075,0.0311655,0.0351226,0.0398869,0.0400999,0.0431441,0.0415672,0.0321722,0.0358612,0.0365356,0.0380468,0.0148,0.032446,0.0320706,0.0252058,0.0338371,0.0309892,0.0356006,0.0144404,0.0211557,0.0152045,0.0145262,0.0166098,0.0118261,0.0119889,0.0132351,0.0150253,0.0201779,0.019992,0.0134528,0.0181653,0.0014,0.0041,0.0261574,0.029953,0.0360405,0.0191524,0.0348214,0.00411006,0.0334958,0.0211,0.034879,0.0523577,0.0422544,0.0394141,0.0314566,0.0311774,0.0322,0.0369859,0.0353311,0.0528075,0.0311655,0.0351226,0.0398869,0.0400999,0.0431441,0.0415672,0.0321722,0.0358612,0.0365356,0.0380468,0.0148,0.032446,0.0320706,0.0252058,0.0338371,0.0309892,0.0356006,0.0144404,0.0211557,0.0152045,0.0145262,0.0166098,0.0118261,0.0119889,0.0132351,0.0150253,0.0201779,0.019992,0.0134528,0.0181653,0.0014,0.0041,0.0261574,0.029953,0.0360405,0.0191524,0.0348214,0.00411006,0.0334958,0.0211,0.034879,0.0523577,0.0422544,0.0394141,0.0314566,0.0311774,0.0322,0.0369859,0.0353311,0.0528075,0.0311655,0.0351226,0.0398869,0.0400999,0.0431441,0.0415672,0.0321722,0.0358612,0.0365356,0.0380468,0.0148,0.032446,0.0320706,0.0252058,0.0338371,0.0309892,0.0356006,0.0144404,0.0211557,0.0152045,0.0145262,0.0166098,0.0118261,0.0119889,0.0132351,0.0150253,0.0201779,0.019992,0.0134528,0.0181653,0.0014,0.0041,0.0261574,0.029953,0.0360405,0.0191524,0.0348214,0.00411006,0.0334958,0.0211,0.034879,0.0523577,0.0422544,0.0394141,0.0314566,0.0311774,0.0322,0.0369859,0.0353311,0.0528075,0.0311655,0.0351226,0.0398869,0.0400999,0.0431441,0.0415672,0.0321722,0.0358612,0.0365356,0.0380468,0.0148,0.032446,0.0320706,0.0252058,0.0338371,0.0309892,0.0356006,0.0144404,0.0211557,0.0152045,0.0145262,0.0166098,0.0118261,0.0119889,0.0132351,0.0150253,0.0201779,0.019992,0.0134528,0.0181653,0.0014,0.0041,0.0261574,0.029953,0.0360405,0.0191524,0.0348214,0.00411006,0.0334958,0.0211,0.034879,0.0523577,0.0422544,0.0394141,0.0314566,0.0311774,0.0322,0.0369859,0.0353311,0.0528075,0.0311655,0.0351226,0.0398869,0.0400999,0.0431441,0.0415672,0.0321722,0.0358612,0.0365356,0.0380468,0.0148,0.032446,0.0320706,0.0252058,0.0338371,0.616,0.0259,0.616,0.0259,0.613,0.703,0.613,0.703,0.0266284,0.264675	.,.,.,.,GSTM2,GSTM2,.,.,.,.,.,.,.,.,.,.,.,.,.,.,.,.,.,.,GSTM2,GSTM2,.,.,.,.,.,.,.,.,.,.,.,.,.,.,.,.,.,.,GSTM2,GSTM2,.,.,.,.,.,.,.,.,.,.,.,.,.,.,.,.,.,.,GSTM2,GSTM2,.,.,.,.,.,.,.,.,.,.,.,.,.,.,.,.,.,.,GSTM2,GSTM2,.,.,.,.,.,.,.,.,.,.,.,.,.,.,.,.,.,.,GSTM2,GSTM2,.,.,.,.,.,.,.,.,.,.,.,.,.,.,.,.,.,.,GSTM2,GSTM2,.,.,.,.,.,.,.,.,.,.,.,.,.,.,.,.,.,.,GSTM2,GSTM2,.,.,.,.,.,.,.,.,.,.,.,.,.,.,.,.,.,.,GSTM2,GSTM2,.,.,.,.,.,.,.,.,.,.,.,.,.,.,.,.,.,.,GSTM2,GSTM2,.,.,.,.,.,.,.,.,.,.,.,.,.,.,.,.,.,.,GSTM2,GSTM2,.,.,.,.,.,.,.,.,.,.,.,.,.,.,.,.,.,.,GSTM2,GSTM2,.,.,.,.,.,.,.,.,.,.,.,.,.,.,.,.,.,.,GSTM2,GSTM2,.,.,.,.,.,.,.,.,.,.,.,.,.,.,.,.,.,.,GSTM2,GSTM2,.,.,.,.,.,.,.,.,.,.,.,.,.,.,.,.,.,.,GSTM2,GSTM2,.,.,.,.,.,.,.,.,.,.,.,.,.,.,.,.,.,.,GSTM2,GSTM2,.,.,.,.,.,.,.,.,.,.,.,.,.,.,.,.,.,.,GSTM2,GSTM2,.,.,.,.,.,.,.,.,.,.,.,.,.,.,.,.,.,.,GSTM2,GSTM2,.,.,.,.,.,.,.,.,.,.,.,.,.,.,.,.,.,.,GSTM2,GSTM2,.,.,.,.,.,.,.,.,.,.,.,.,.,.,.,.,.,.,GSTM2,GSTM2,.,.,.,.,.,.,.,.,.,.,.,.,.,.,.,.,.,.,.,NR,GSTM2,GSTM2,GSTM2,NR,NR,NR,NR,NR,NR,NR,GSTM1,GSTM1,NR,NR,NR,GSTM1,GSTM1,GSTM1,.,.,.,GSTM1,.,GSTM1,.,.,.,.,.,.,.,.,.,.,.,.,.,.,.,.,.,.,.,.,.,.,.,.,.,.,.,GSTM2,GSTM2,GSTM2,NR,NR,NR,NR,NR,NR,NR,GSTM1,GSTM1,NR,NR,NR,GSTM1,GSTM1,GSTM1,.,.,.,GSTM1,.,GSTM1,.,.,.,.,.,.,.,.,.,.,.,.,.,.,.,.,.,.,.,.,.,.,.,.,.,.,.,GSTM2,GSTM2,GSTM2,NR,NR,NR,NR,NR,NR,NR,GSTM1,GSTM1,NR,NR,NR,GSTM1,GSTM1,GSTM1,.,.,.,GSTM1,.,GSTM1,.,.,.,.,.,.,.,.,.,.,.,.,.,.,.,.,.,.,.,.,.,.,.,.,.,.,.,GSTM2,GSTM2,GSTM2,NR,NR,NR,NR,NR,NR,NR,GSTM1,GSTM1,NR,NR,NR,GSTM1,GSTM1,GSTM1,.,.,.,GSTM1,.,GSTM1,.,.,.,.,.,.,.,.,.,.,.,.,.,.,.,.,.,.,.,.,.,.,.,.,.,.,.,GSTM2,GSTM2,GSTM2,NR,NR,NR,NR,NR,NR,NR,GSTM1,GSTM1,NR,NR,NR,GSTM1,GSTM1,GSTM1,.,.,.,GSTM1,.,GSTM1,.,.,.,.,.,.,.,.,.,.,.,.,.,.,.,.,.,.,.,.,.,.,.,.,.,.,.,GSTM2,GSTM2,GSTM2,NR,NR,NR,NR,NR,NR,NR,GSTM1,GSTM1,NR,NR,NR,GSTM1,GSTM1,GSTM1,.,.,.,GSTM1,.,GSTM1,.,.,.,.,.,.,.,.,.,.,.,.,.,.,.,.,.,.,.,.,.,.,.,.,.,.,.,GSTM2,GSTM2,GSTM2,NR,NR,NR,NR,NR,NR,NR,GSTM1,GSTM1,NR,NR,NR,GSTM1,GSTM1,GSTM1,.,.,.,GSTM1,.,GSTM1,.,.,.,.,.,.,.,.,.,.,.,.,.,.,.,.,.,.,.,.,.,.,.,.,.,.,.,GSTM2,GSTM2,GSTM2,NR,NR,NR,NR,NR,NR,NR,GSTM1,GSTM1,NR,NR,NR,GSTM1,GSTM1,GSTM1,.,.,.,GSTM1,.,GSTM1,.,.,.,.,.,.,.,.,.,.,.,.,.,.,.,.,.,.,.,.,.,.,.,.,.,.,.,GSTM2,GSTM2,GSTM2,NR,NR,NR,NR,NR,NR,NR,GSTM1,GSTM1,NR,NR,NR,GSTM1,GSTM1,GSTM1,.,.,.,GSTM1,.,GSTM1,.,.,.,.,.,.,.,.,.,.,.,.,.,.,.,.,.,.,.,.,.,.,.,.,.,.,.,GSTM2,GSTM2,GSTM2,NR,NR,NR,NR,NR,NR,NR,GSTM1,GSTM1,NR,NR,NR,GSTM1,GSTM1,GSTM1,.,.,.,GSTM1,.,GSTM1,.,.,.,.,.,.,.,.,.,.,.,.,.,.,.,.,.,.,.,.,.,.,.,.,.,.,.,GSTM2,GSTM2,GSTM2,NR,NR,NR,NR,NR,NR,NR,GSTM1,GSTM1,NR,NR,NR,GSTM1,GSTM1,GSTM1,.,.,.,GSTM1,.,GSTM1,.,.,.,.,.,.,.,.,.,.,.,.,.,.,.,.,.,.,.,.,.,.,.,.,.,.,.,GSTM2,GSTM2,GSTM2,NR,NR,NR,NR,NR,NR,NR,GSTM1,GSTM1,NR,NR,NR,GSTM1,GSTM1,GSTM1,.,.,.,GSTM1,.,GSTM1,.,.,.,.,.,.,.,.,.,.,.,.,.,.,.,.,.,.,.,.,.,.,.,.,.,.,.,GSTM2,GSTM2,GSTM2,NR,NR,NR,NR,NR,NR,NR,GSTM1,GSTM1,NR,NR,NR,GSTM1,GSTM1,GSTM1,.,.,.,GSTM1,.,GSTM1,.,.,.,.,.,.,.,.,.,.,.,.,.,.,.,.,.,.,.,.,.,.,.,.,.,.,.,GSTM2,GSTM2,GSTM2,NR,NR,NR,NR,NR,NR,NR,GSTM1,GSTM1,NR,NR,NR,GSTM1,GSTM1,GSTM1,.,.,.,GSTM1,.,GSTM1,.,.,.,.,.,.,.,.,.,.,.,.,.,.,.,.,.,.,.,.,.,.,.,.,.,.,.,GSTM2,GSTM2,GSTM2,NR,NR,NR,NR,NR,NR,NR,GSTM1,GSTM1,NR,NR,NR,GSTM1,GSTM1,GSTM1,.,.,.,GSTM1,.,GSTM1,.,.,.,.,.,.,.,.,.,.,.,.,.,.,.,.,.,.,.,.,.,.,.,.,.,.,.,GSTM2,GSTM2,GSTM2,NR,NR,NR,NR,NR,NR,NR,GSTM1,GSTM1,NR,NR,NR,GSTM1,GSTM1,GSTM1,.,.,.,GSTM1,.,GSTM1,.,.,.,.,.,.,.,.,.,.,.,.,.,.,.,.,.,.,.,.,.,.,.,.,.,.,.,GSTM2,GSTM2,GSTM2,NR,NR,NR,NR,NR,NR,NR,GSTM1,GSTM1,NR,NR,NR,GSTM1,GSTM1,GSTM1,.,.,.,GSTM1,.,GSTM1,.,.,.,.,.,.,.,.,.,.,.,.,.,.,.,.,.,.,.,.,.,.,.,.,.,.,.,GSTM2,GSTM2,GSTM2,NR,NR,NR,NR,NR,NR,NR,GSTM1,GSTM1,NR,NR,NR,GSTM1,GSTM1,GSTM1,.,.,.,GSTM1,.,GSTM1,.,.,.,.,.,.,.,.,.,.,.,.,.,.,.,.,.,.,.,.,.,.,.,.,.,.,.,GSTM2,GSTM2,GSTM2,NR,NR,NR,NR,NR,NR,NR,GSTM1,GSTM1,NR,NR,NR,GSTM1,GSTM1,GSTM1,.,.,.,GSTM1,.,GSTM1,.,.,.,.,.,.,.,.,.,.,.,.,.,.,.,.,.,.,.,.,.,.,.,.,.,.,.,GSTM2,GSTM2,GSTM2,NR,NR,NR,NR,NR,NR,NR,GSTM1,GSTM1,NR,NR,NR,GSTM1,GSTM1,GSTM1,.,.,.,GSTM1,.,GSTM1,.,.,.,.,.,.,.,.,.,.,.,.,.,.,.,.,.,.,.,.,.,.,.,.,.,.,.,GSTM2,GSTM2,GSTM2,NR,NR,NR,NR,NR,NR,NR,GSTM1,GSTM1,NR,NR,NR,GSTM1,GSTM1,GSTM1,.,.,.,GSTM1,.,GSTM1,.,.,.,.,.,.,.,.,.,.,.,.,.,.,.,.,.,.,.,.,.,.,.,.,.,.,.,GSTM2,GSTM2,GSTM2,NR,NR,NR,NR,NR,NR,NR,GSTM1,GSTM1,NR,NR,NR,GSTM1,GSTM1,GSTM1,.,.,.,GSTM1,.,GSTM1,.,.,.,.,.,.,.,.,.,.,.,.,.,.,.,.,.,.,.,.,.,.,.,.,.,.,.,GSTM2,GSTM2,GSTM2,NR,NR,NR,NR,NR,NR,NR,GSTM1,GSTM1,NR,NR,NR,GSTM1,GSTM1,GSTM1,.,.,.,GSTM1,.,GSTM1,.,.,.,.,.,.,.,.,.,.,.,.,.,.,.,.,.,.,.,.,.,.,.,.,.,.,.,GSTM2,GSTM2,GSTM2,NR,NR,NR,NR,NR,NR,NR,GSTM1,GSTM1,NR,NR,NR,GSTM1,GSTM1,GSTM1,.,.,.,GSTM1,.,GSTM1,.,.,.,.,.,.,.,.,.,.,.,.,.,.,.,.,.,.,.,.,.,.,.,.,.,.,.,GSTM2,GSTM2,GSTM2,NR,NR,NR,NR,NR,NR,NR,GSTM1,GSTM1,NR,NR,NR,GSTM1,GSTM1,GSTM1,.,.,.,GSTM1,.,GSTM1,.,.,.,.,.,.,.,.,.,.,.,.,.,.,.,.,.,.,.,.,.,.,.,.,.,.,.,GSTM2,GSTM2,GSTM2,NR,NR,NR,NR,NR,NR,NR,GSTM1,GSTM1,NR,NR,NR,GSTM1,GSTM1,GSTM1,.,.,.,GSTM1,.,GSTM1,.,.,.,.,.,.,.,.,.,.,.,.,.,.,.,.,.,.,.,.,.,.,.,.,.,.,.,GSTM2,GSTM2,GSTM2,NR,NR,NR,NR,NR,NR,NR,GSTM1,GSTM1,NR,NR,NR,GSTM1,GSTM1,GSTM1,.,.,.,GSTM1,.,GSTM1,.,.,.,.,.,.,.,.,.,.,.,.,.,.,.,.,.,.,.,.,.,.,.,.,.,.,.,GSTM2,GSTM2,GSTM2,NR,NR,NR,NR,NR,NR,NR,GSTM1,GSTM1,NR,NR,NR,GSTM1,GSTM1,GSTM1,.,.,.,GSTM1,.,GSTM1,.,.,.,.,.,.,.,.,.,.,.,.,.,.,.,.,.,.,.,.,.,.,.,.,.,.,.,GSTM2,GSTM2,GSTM2,NR,NR,NR,NR,NR,NR,NR,GSTM1,GSTM1,NR,NR,NR,GSTM1,GSTM1,GSTM1,.,.,.,GSTM1,.,GSTM1,.,.,.,.,.,.,.,.,.,.,.,.,.,.,.,.,.,.,.,.,.,.,.,.,.,.,.,GSTM2,GSTM2,GSTM2,NR,NR,NR,NR,NR,NR,NR,GSTM1,GSTM1,NR,NR,NR,GSTM1,GSTM1,GSTM1,.,.,.,GSTM1,.,GSTM1,.,.,.,.,.,.,.,.,.,.,.,.,.,.,.,.,.,.,.,.,.,.,.,.,.,.,.,GSTM2,GSTM2,GSTM2,NR,NR,NR,NR,NR,NR,NR,GSTM1,GSTM1,NR,NR,NR,GSTM1,GSTM1,GSTM1,.,.,.,GSTM1,.,GSTM1,.,.,.,.,.,.,.,.,.,.,.,.,.,.,.,.,.,.,.,.,.,.,.,.,.,.,.,GSTM2,GSTM2,GSTM2,NR,NR,NR,NR,NR,NR,NR,GSTM1,GSTM1,NR,NR,NR,GSTM1,GSTM1,GSTM1,.,.,.,GSTM1,.,GSTM1,.,.,.,.,.,.,.,.,.,.,.,.,.,.,.,.,.,.,.,.,.,.,.,.,.,.,.,GSTM2,GSTM2,GSTM2,NR,NR,NR,NR,NR,NR,NR,GSTM1,GSTM1,NR,NR,NR,GSTM1,GSTM1,GSTM1,.,.,.,GSTM1,.,GSTM1,.,.,.,.,.,.,.,.,.,.,.,.,.,.,.,.,.,.,.,.,.,.,.,.,.,.,.,GSTM2,GSTM2,GSTM2,NR,NR,NR,NR,NR,NR,NR,GSTM1,GSTM1,NR,NR,NR,GSTM1,GSTM1,GSTM1,.,.,.,GSTM1,.,GSTM1,.,.,.,.,.,.,.,.,.,.,.,.,.,.,.,.,.,.,.,.,.,.,.,.,.,.,.,GSTM2,GSTM2,GSTM2,NR,NR,NR,NR,NR,NR,NR,GSTM1,GSTM1,NR,NR,NR,GSTM1,GSTM1,GSTM1,.,.,.,GSTM1,.,GSTM1,.,.,.,.,.,.,.,.,.,.,.,.,.,.,.,.,.,.,.,.,.,.,.,.,.,.,.,GSTM2,GSTM2,GSTM2,NR,NR,NR,NR,NR,NR,NR,GSTM1,GSTM1,NR,NR,NR,GSTM1,GSTM1,GSTM1,.,.,.,GSTM1,.,GSTM1,.,.,.,.,.,.,.,.,.,.,.,.,.,.,.,.,.,.,.,.,.,.,.,.,.,.,.,GSTM2,GSTM2,GSTM2,NR,NR,NR,NR,NR,NR,NR,GSTM1,GSTM1,NR,NR,NR,GSTM1,GSTM1,GSTM1,.,.,.,GSTM1,.,GSTM1,.,.,.,.,.,.,.,.,.,.,.,.,.,.,.,.,.,.,.,.,.,.,.,.,.,.,.,GSTM2,GSTM2,GSTM2,NR,NR,NR,NR,NR,NR,NR,GSTM1,GSTM1,NR,NR,NR,GSTM1,GSTM1,GSTM1,.,.,.,GSTM1,.,GSTM1,.,.,.,.,.,.,.,.,.,.,.,.,.,.,.,.,.,.,.,.,.,.,.,.,.,.,.,GSTM2,GSTM2,GSTM2,NR,NR,NR,NR,NR,NR,NR,GSTM1,GSTM1,NR,NR,NR,GSTM1,GSTM1,GSTM1,.,.,.,GSTM1,.,GSTM1,.,.,.,.,.,.,.,.,.,.,.,.,.,.,.,.,.,.,.,.,.,.,.,.,.,.,.,GSTM2,GSTM2,GSTM2,NR,NR,NR,NR,NR,NR,NR,GSTM1,GSTM1,NR,NR,NR,GSTM1,GSTM1,GSTM1,.,.,.,GSTM1,.,GSTM1,.,.,.,.,.,.,.,.,.,.,.,.,.,.,.,.,.,.,.,.,.,.,.,.,.,.,.,GSTM2,GSTM2,GSTM2,NR,NR,NR,NR,NR,NR,NR,GSTM1,GSTM1,NR,NR,NR,GSTM1,GSTM1,GSTM1,.,.,.,GSTM1,.,GSTM1,.,.,.,.,.,.,.,.,.,.,.,.,.,.,.,.,.,.,.,.,.,.,.,.,.,.,.,GSTM2,GSTM2,GSTM2,NR,NR,NR,NR,NR,NR,NR,GSTM1,GSTM1,NR,NR,NR,GSTM1,GSTM1,GSTM1,.,.,.,GSTM1,.,GSTM1,.,.,.,.,.,.,.,.,.,.,.,.,.,.,.,.,.,.,.,.,.,.,.,.,.,.,.,GSTM2,GSTM2,GSTM2,NR,NR,NR,NR,NR,NR,NR,GSTM1,GSTM1,NR,NR,NR,GSTM1,GSTM1,GSTM1,.,.,.,GSTM1,.,GSTM1,.,.,.,.,.,.,.,.,.,.,.,.,.,.,.,.,.,.,.,.,.,.,.,.,.,.,.,GSTM2,GSTM2,GSTM2,NR,NR,NR,NR,NR,NR,NR,GSTM1,GSTM1,NR,NR,NR,GSTM1,GSTM1,GSTM1,.,.,.,GSTM1,.,GSTM1,.,.,.,.,.,.,.,.,.,.,.,.,.,.,.,.,.,.,.,.,.,.,.,.,.,.,.,GSTM2,GSTM2,GSTM2,NR,NR,NR,NR,NR,NR,NR,GSTM1,GSTM1,NR,NR,NR,GSTM1,GSTM1,GSTM1,.,.,.,GSTM1,.,GSTM1,.,.,.,.,.,.,.,.,.,.,.,.,.,.,.,.,.,.,.,.,.,.,.,.,.,.,.,GSTM2,GSTM2,GSTM2,NR,NR,NR,NR,NR,NR,NR,GSTM1,GSTM1,NR,NR,NR,GSTM1,GSTM1,GSTM1,.,.,.,GSTM1,.,GSTM1,.,.,.,.,.,.,.,.,.,.,.,.,.,.,.,.,.,.,.,.,.,.,.,.,.,.,.,GSTM2,GSTM2,GSTM2,NR,NR,NR,NR,NR,NR,NR,GSTM1,GSTM1,NR,NR,NR,GSTM1,GSTM1,GSTM1,.,.,.,GSTM1,.,GSTM1,.,.,.,.,.,.,.,.,.,.,.,.,.,.,.,.,.,.,.,.,.,.,.,.,.,.,.,GSTM2,GSTM2,GSTM2,NR,NR,NR,NR,NR,NR,NR,GSTM1,GSTM1,NR,NR,NR,GSTM1,GSTM1,GSTM1,.,.,.,GSTM1,.,GSTM1,.,.,.,.,.,.,.,.,.,.,.,.,.,.,.,.,.,.,.,.,.,.,.,.,.,.,.,GSTM2,GSTM2,GSTM2,NR,NR,NR,NR,NR,NR,NR,GSTM1,GSTM1,NR,NR,NR,GSTM1,GSTM1,GSTM1,.,.,.,GSTM1,.,GSTM1,.,.,.,.,.,.,.,.,.,.,.,.,.,.,.,.,.,.,.,.,.,.,.,.,.,.,.,GSTM2,GSTM2,GSTM2,NR,NR,NR,NR,NR,NR,NR,GSTM1,GSTM1,NR,NR,NR,GSTM1,GSTM1,GSTM1,.,.,.,GSTM1,.,GSTM1,.,.,.,.,.,.,.,.,.,.,.,.,.,.,.,.,.,.,.,.,.,.,.,.,.,.,.,GSTM2,GSTM2,GSTM2,NR,NR,NR,NR,NR,NR,NR,GSTM1,GSTM1,NR,NR,NR,GSTM1,GSTM1,GSTM1,.,.,.,GSTM1,.,GSTM1,.,.,.,.,.,.,.,.,.,.,.,.,.,.,.,.,.,.,.,.,.,.,.,.,.,.,.,.,.,.,.,.,.,.,.,.,GSTM2,.	35213538,34648354,35213538,34648354,31959995,31959995,35213538,35213538,35213538,35213538,35213538,35213538,35213538,35213538,35213538,35213538,35213538,34648354,34648354,36764567,36764567,34648354,36764567,35213538,31959995,31959995,35213538,35213538,35213538,35213538,35213538,35213538,35213538,35213538,35213538,35213538,35213538,34648354,34648354,36764567,36764567,34648354,36764567,35213538,31959995,31959995,35213538,35213538,35213538,35213538,35213538,35213538,35213538,35213538,35213538,35213538,35213538,34648354,34648354,36764567,36764567,34648354,36764567,35213538,31959995,31959995,35213538,35213538,35213538,35213538,35213538,35213538,35213538,35213538,35213538,35213538,35213538,34648354,34648354,36764567,36764567,34648354,36764567,35213538,31959995,31959995,35213538,35213538,35213538,35213538,35213538,35213538,35213538,35213538,35213538,35213538,35213538,34648354,34648354,36764567,36764567,34648354,36764567,35213538,31959995,31959995,35213538,35213538,35213538,35213538,35213538,35213538,35213538,35213538,35213538,35213538,35213538,34648354,34648354,36764567,36764567,34648354,36764567,35213538,31959995,31959995,35213538,35213538,35213538,35213538,35213538,35213538,35213538,35213538,35213538,35213538,35213538,34648354,34648354,36764567,36764567,34648354,36764567,35213538,31959995,31959995,35213538,35213538,35213538,35213538,35213538,35213538,35213538,35213538,35213538,35213538,35213538,34648354,34648354,36764567,36764567,34648354,36764567,35213538,31959995,31959995,35213538,35213538,35213538,35213538,35213538,35213538,35213538,35213538,35213538,35213538,35213538,34648354,34648354,36764567,36764567,34648354,36764567,35213538,31959995,31959995,35213538,35213538,35213538,35213538,35213538,35213538,35213538,35213538,35213538,35213538,35213538,34648354,34648354,36764567,36764567,34648354,36764567,35213538,31959995,31959995,35213538,35213538,35213538,35213538,35213538,35213538,35213538,35213538,35213538,35213538,35213538,34648354,34648354,36764567,36764567,34648354,36764567,35213538,31959995,31959995,35213538,35213538,35213538,35213538,35213538,35213538,35213538,35213538,35213538,35213538,35213538,34648354,34648354,36764567,36764567,34648354,36764567,35213538,31959995,31959995,35213538,35213538,35213538,35213538,35213538,35213538,35213538,35213538,35213538,35213538,35213538,34648354,34648354,36764567,36764567,34648354,36764567,35213538,31959995,31959995,35213538,35213538,35213538,35213538,35213538,35213538,35213538,35213538,35213538,35213538,35213538,34648354,34648354,36764567,36764567,34648354,36764567,35213538,31959995,31959995,35213538,35213538,35213538,35213538,35213538,35213538,35213538,35213538,35213538,35213538,35213538,34648354,34648354,36764567,36764567,34648354,36764567,35213538,31959995,31959995,35213538,35213538,35213538,35213538,35213538,35213538,35213538,35213538,35213538,35213538,35213538,34648354,34648354,36764567,36764567,34648354,36764567,35213538,31959995,31959995,35213538,35213538,35213538,35213538,35213538,35213538,35213538,35213538,35213538,35213538,35213538,34648354,34648354,36764567,36764567,34648354,36764567,35213538,31959995,31959995,35213538,35213538,35213538,35213538,35213538,35213538,35213538,35213538,35213538,35213538,35213538,34648354,34648354,36764567,36764567,34648354,36764567,35213538,31959995,31959995,35213538,35213538,35213538,35213538,35213538,35213538,35213538,35213538,35213538,35213538,35213538,34648354,34648354,36764567,36764567,34648354,36764567,35213538,31959995,31959995,35213538,35213538,35213538,35213538,35213538,35213538,35213538,35213538,35213538,35213538,35213538,34648354,34648354,36764567,36764567,34648354,36764567,35213538,34648354,32888493,32203549,32203549,32203549,32042192,32042192,32042192,32042192,32042192,32042192,32042192,32888494,32888494,32888493,32042192,32888493,32888494,34315874,34315874,35213538,35213538,35213538,32888494,35213538,33972514,35213538,34594039,35213538,35213538,35213538,35213538,35213538,35213538,34594039,36764567,36764567,36764567,36764567,36764567,36764567,36764567,36764567,36764567,36764567,36764567,36764567,36764567,34594039,36764567,36764567,35213538,36764567,32203549,32203549,32203549,32042192,32042192,32042192,32042192,32042192,32042192,32042192,32888494,32888494,32888493,32042192,32888493,32888494,34315874,34315874,35213538,35213538,35213538,32888494,35213538,33972514,35213538,34594039,35213538,35213538,35213538,35213538,35213538,35213538,34594039,36764567,36764567,36764567,36764567,36764567,36764567,36764567,36764567,36764567,36764567,36764567,36764567,36764567,34594039,36764567,36764567,35213538,36764567,32203549,32203549,32203549,32042192,32042192,32042192,32042192,32042192,32042192,32042192,32888494,32888494,32888493,32042192,32888493,32888494,34315874,34315874,35213538,35213538,35213538,32888494,35213538,33972514,35213538,34594039,35213538,35213538,35213538,35213538,35213538,35213538,34594039,36764567,36764567,36764567,36764567,36764567,36764567,36764567,36764567,36764567,36764567,36764567,36764567,36764567,34594039,36764567,36764567,35213538,36764567,32203549,32203549,32203549,32042192,32042192,32042192,32042192,32042192,32042192,32042192,32888494,32888494,32888493,32042192,32888493,32888494,34315874,34315874,35213538,35213538,35213538,32888494,35213538,33972514,35213538,34594039,35213538,35213538,35213538,35213538,35213538,35213538,34594039,36764567,36764567,36764567,36764567,36764567,36764567,36764567,36764567,36764567,36764567,36764567,36764567,36764567,34594039,36764567,36764567,35213538,36764567,32203549,32203549,32203549,32042192,32042192,32042192,32042192,32042192,32042192,32042192,32888494,32888494,32888493,32042192,32888493,32888494,34315874,34315874,35213538,35213538,35213538,32888494,35213538,33972514,35213538,34594039,35213538,35213538,35213538,35213538,35213538,35213538,34594039,36764567,36764567,36764567,36764567,36764567,36764567,36764567,36764567,36764567,36764567,36764567,36764567,36764567,34594039,36764567,36764567,35213538,36764567,32203549,32203549,32203549,32042192,32042192,32042192,32042192,32042192,32042192,32042192,32888494,32888494,32888493,32042192,32888493,32888494,34315874,34315874,35213538,35213538,35213538,32888494,35213538,33972514,35213538,34594039,35213538,35213538,35213538,35213538,35213538,35213538,34594039,36764567,36764567,36764567,36764567,36764567,36764567,36764567,36764567,36764567,36764567,36764567,36764567,36764567,34594039,36764567,36764567,35213538,36764567,32203549,32203549,32203549,32042192,32042192,32042192,32042192,32042192,32042192,32042192,32888494,32888494,32888493,32042192,32888493,32888494,34315874,34315874,35213538,35213538,35213538,32888494,35213538,33972514,35213538,34594039,35213538,35213538,35213538,35213538,35213538,35213538,34594039,36764567,36764567,36764567,36764567,36764567,36764567,36764567,36764567,36764567,36764567,36764567,36764567,36764567,34594039,36764567,36764567,35213538,36764567,32203549,32203549,32203549,32042192,32042192,32042192,32042192,32042192,32042192,32042192,32888494,32888494,32888493,32042192,32888493,32888494,34315874,34315874,35213538,35213538,35213538,32888494,35213538,33972514,35213538,34594039,35213538,35213538,35213538,35213538,35213538,35213538,34594039,36764567,36764567,36764567,36764567,36764567,36764567,36764567,36764567,36764567,36764567,36764567,36764567,36764567,34594039,36764567,36764567,35213538,36764567,32203549,32203549,32203549,32042192,32042192,32042192,32042192,32042192,32042192,32042192,32888494,32888494,32888493,32042192,32888493,32888494,34315874,34315874,35213538,35213538,35213538,32888494,35213538,33972514,35213538,34594039,35213538,35213538,35213538,35213538,35213538,35213538,34594039,36764567,36764567,36764567,36764567,36764567,36764567,36764567,36764567,36764567,36764567,36764567,36764567,36764567,34594039,36764567,36764567,35213538,36764567,32203549,32203549,32203549,32042192,32042192,32042192,32042192,32042192,32042192,32042192,32888494,32888494,32888493,32042192,32888493,32888494,34315874,34315874,35213538,35213538,35213538,32888494,35213538,33972514,35213538,34594039,35213538,35213538,35213538,35213538,35213538,35213538,34594039,36764567,36764567,36764567,36764567,36764567,36764567,36764567,36764567,36764567,36764567,36764567,36764567,36764567,34594039,36764567,36764567,35213538,36764567,32203549,32203549,32203549,32042192,32042192,32042192,32042192,32042192,32042192,32042192,32888494,32888494,32888493,32042192,32888493,32888494,34315874,34315874,35213538,35213538,35213538,32888494,35213538,33972514,35213538,34594039,35213538,35213538,35213538,35213538,35213538,35213538,34594039,36764567,36764567,36764567,36764567,36764567,36764567,36764567,36764567,36764567,36764567,36764567,36764567,36764567,34594039,36764567,36764567,35213538,36764567,32203549,32203549,32203549,32042192,32042192,32042192,32042192,32042192,32042192,32042192,32888494,32888494,32888493,32042192,32888493,32888494,34315874,34315874,35213538,35213538,35213538,32888494,35213538,33972514,35213538,34594039,35213538,35213538,35213538,35213538,35213538,35213538,34594039,36764567,36764567,36764567,36764567,36764567,36764567,36764567,36764567,36764567,36764567,36764567,36764567,36764567,34594039,36764567,36764567,35213538,36764567,32203549,32203549,32203549,32042192,32042192,32042192,32042192,32042192,32042192,32042192,32888494,32888494,32888493,32042192,32888493,32888494,34315874,34315874,35213538,35213538,35213538,32888494,35213538,33972514,35213538,34594039,35213538,35213538,35213538,35213538,35213538,35213538,34594039,36764567,36764567,36764567,36764567,36764567,36764567,36764567,36764567,36764567,36764567,36764567,36764567,36764567,34594039,36764567,36764567,35213538,36764567,32203549,32203549,32203549,32042192,32042192,32042192,32042192,32042192,32042192,32042192,32888494,32888494,32888493,32042192,32888493,32888494,34315874,34315874,35213538,35213538,35213538,32888494,35213538,33972514,35213538,34594039,35213538,35213538,35213538,35213538,35213538,35213538,34594039,36764567,36764567,36764567,36764567,36764567,36764567,36764567,36764567,36764567,36764567,36764567,36764567,36764567,34594039,36764567,36764567,35213538,36764567,32203549,32203549,32203549,32042192,32042192,32042192,32042192,32042192,32042192,32042192,32888494,32888494,32888493,32042192,32888493,32888494,34315874,34315874,35213538,35213538,35213538,32888494,35213538,33972514,35213538,34594039,35213538,35213538,35213538,35213538,35213538,35213538,34594039,36764567,36764567,36764567,36764567,36764567,36764567,36764567,36764567,36764567,36764567,36764567,36764567,36764567,34594039,36764567,36764567,35213538,36764567,32203549,32203549,32203549,32042192,32042192,32042192,32042192,32042192,32042192,32042192,32888494,32888494,32888493,32042192,32888493,32888494,34315874,34315874,35213538,35213538,35213538,32888494,35213538,33972514,35213538,34594039,35213538,35213538,35213538,35213538,35213538,35213538,34594039,36764567,36764567,36764567,36764567,36764567,36764567,36764567,36764567,36764567,36764567,36764567,36764567,36764567,34594039,36764567,36764567,35213538,36764567,32203549,32203549,32203549,32042192,32042192,32042192,32042192,32042192,32042192,32042192,32888494,32888494,32888493,32042192,32888493,32888494,34315874,34315874,35213538,35213538,35213538,32888494,35213538,33972514,35213538,34594039,35213538,35213538,35213538,35213538,35213538,35213538,34594039,36764567,36764567,36764567,36764567,36764567,36764567,36764567,36764567,36764567,36764567,36764567,36764567,36764567,34594039,36764567,36764567,35213538,36764567,32203549,32203549,32203549,32042192,32042192,32042192,32042192,32042192,32042192,32042192,32888494,32888494,32888493,32042192,32888493,32888494,34315874,34315874,35213538,35213538,35213538,32888494,35213538,33972514,35213538,34594039,35213538,35213538,35213538,35213538,35213538,35213538,34594039,36764567,36764567,36764567,36764567,36764567,36764567,36764567,36764567,36764567,36764567,36764567,36764567,36764567,34594039,36764567,36764567,35213538,36764567,32203549,32203549,32203549,32042192,32042192,32042192,32042192,32042192,32042192,32042192,32888494,32888494,32888493,32042192,32888493,32888494,34315874,34315874,35213538,35213538,35213538,32888494,35213538,33972514,35213538,34594039,35213538,35213538,35213538,35213538,35213538,35213538,34594039,36764567,36764567,36764567,36764567,36764567,36764567,36764567,36764567,36764567,36764567,36764567,36764567,36764567,34594039,36764567,36764567,35213538,36764567,32203549,32203549,32203549,32042192,32042192,32042192,32042192,32042192,32042192,32042192,32888494,32888494,32888493,32042192,32888493,32888494,34315874,34315874,35213538,35213538,35213538,32888494,35213538,33972514,35213538,34594039,35213538,35213538,35213538,35213538,35213538,35213538,34594039,36764567,36764567,36764567,36764567,36764567,36764567,36764567,36764567,36764567,36764567,36764567,36764567,36764567,34594039,36764567,36764567,35213538,36764567,32203549,32203549,32203549,32042192,32042192,32042192,32042192,32042192,32042192,32042192,32888494,32888494,32888493,32042192,32888493,32888494,34315874,34315874,35213538,35213538,35213538,32888494,35213538,33972514,35213538,34594039,35213538,35213538,35213538,35213538,35213538,35213538,34594039,36764567,36764567,36764567,36764567,36764567,36764567,36764567,36764567,36764567,36764567,36764567,36764567,36764567,34594039,36764567,36764567,35213538,36764567,32203549,32203549,32203549,32042192,32042192,32042192,32042192,32042192,32042192,32042192,32888494,32888494,32888493,32042192,32888493,32888494,34315874,34315874,35213538,35213538,35213538,32888494,35213538,33972514,35213538,34594039,35213538,35213538,35213538,35213538,35213538,35213538,34594039,36764567,36764567,36764567,36764567,36764567,36764567,36764567,36764567,36764567,36764567,36764567,36764567,36764567,34594039,36764567,36764567,35213538,36764567,32203549,32203549,32203549,32042192,32042192,32042192,32042192,32042192,32042192,32042192,32888494,32888494,32888493,32042192,32888493,32888494,34315874,34315874,35213538,35213538,35213538,32888494,35213538,33972514,35213538,34594039,35213538,35213538,35213538,35213538,35213538,35213538,34594039,36764567,36764567,36764567,36764567,36764567,36764567,36764567,36764567,36764567,36764567,36764567,36764567,36764567,34594039,36764567,36764567,35213538,36764567,32203549,32203549,32203549,32042192,32042192,32042192,32042192,32042192,32042192,32042192,32888494,32888494,32888493,32042192,32888493,32888494,34315874,34315874,35213538,35213538,35213538,32888494,35213538,33972514,35213538,34594039,35213538,35213538,35213538,35213538,35213538,35213538,34594039,36764567,36764567,36764567,36764567,36764567,36764567,36764567,36764567,36764567,36764567,36764567,36764567,36764567,34594039,36764567,36764567,35213538,36764567,32203549,32203549,32203549,32042192,32042192,32042192,32042192,32042192,32042192,32042192,32888494,32888494,32888493,32042192,32888493,32888494,34315874,34315874,35213538,35213538,35213538,32888494,35213538,33972514,35213538,34594039,35213538,35213538,35213538,35213538,35213538,35213538,34594039,36764567,36764567,36764567,36764567,36764567,36764567,36764567,36764567,36764567,36764567,36764567,36764567,36764567,34594039,36764567,36764567,35213538,36764567,32203549,32203549,32203549,32042192,32042192,32042192,32042192,32042192,32042192,32042192,32888494,32888494,32888493,32042192,32888493,32888494,34315874,34315874,35213538,35213538,35213538,32888494,35213538,33972514,35213538,34594039,35213538,35213538,35213538,35213538,35213538,35213538,34594039,36764567,36764567,36764567,36764567,36764567,36764567,36764567,36764567,36764567,36764567,36764567,36764567,36764567,34594039,36764567,36764567,35213538,36764567,32203549,32203549,32203549,32042192,32042192,32042192,32042192,32042192,32042192,32042192,32888494,32888494,32888493,32042192,32888493,32888494,34315874,34315874,35213538,35213538,35213538,32888494,35213538,33972514,35213538,34594039,35213538,35213538,35213538,35213538,35213538,35213538,34594039,36764567,36764567,36764567,36764567,36764567,36764567,36764567,36764567,36764567,36764567,36764567,36764567,36764567,34594039,36764567,36764567,35213538,36764567,32203549,32203549,32203549,32042192,32042192,32042192,32042192,32042192,32042192,32042192,32888494,32888494,32888493,32042192,32888493,32888494,34315874,34315874,35213538,35213538,35213538,32888494,35213538,33972514,35213538,34594039,35213538,35213538,35213538,35213538,35213538,35213538,34594039,36764567,36764567,36764567,36764567,36764567,36764567,36764567,36764567,36764567,36764567,36764567,36764567,36764567,34594039,36764567,36764567,35213538,36764567,32203549,32203549,32203549,32042192,32042192,32042192,32042192,32042192,32042192,32042192,32888494,32888494,32888493,32042192,32888493,32888494,34315874,34315874,35213538,35213538,35213538,32888494,35213538,33972514,35213538,34594039,35213538,35213538,35213538,35213538,35213538,35213538,34594039,36764567,36764567,36764567,36764567,36764567,36764567,36764567,36764567,36764567,36764567,36764567,36764567,36764567,34594039,36764567,36764567,35213538,36764567,32203549,32203549,32203549,32042192,32042192,32042192,32042192,32042192,32042192,32042192,32888494,32888494,32888493,32042192,32888493,32888494,34315874,34315874,35213538,35213538,35213538,32888494,35213538,33972514,35213538,34594039,35213538,35213538,35213538,35213538,35213538,35213538,34594039,36764567,36764567,36764567,36764567,36764567,36764567,36764567,36764567,36764567,36764567,36764567,36764567,36764567,34594039,36764567,36764567,35213538,36764567,32203549,32203549,32203549,32042192,32042192,32042192,32042192,32042192,32042192,32042192,32888494,32888494,32888493,32042192,32888493,32888494,34315874,34315874,35213538,35213538,35213538,32888494,35213538,33972514,35213538,34594039,35213538,35213538,35213538,35213538,35213538,35213538,34594039,36764567,36764567,36764567,36764567,36764567,36764567,36764567,36764567,36764567,36764567,36764567,36764567,36764567,34594039,36764567,36764567,35213538,36764567,32203549,32203549,32203549,32042192,32042192,32042192,32042192,32042192,32042192,32042192,32888494,32888494,32888493,32042192,32888493,32888494,34315874,34315874,35213538,35213538,35213538,32888494,35213538,33972514,35213538,34594039,35213538,35213538,35213538,35213538,35213538,35213538,34594039,36764567,36764567,36764567,36764567,36764567,36764567,36764567,36764567,36764567,36764567,36764567,36764567,36764567,34594039,36764567,36764567,35213538,36764567,32203549,32203549,32203549,32042192,32042192,32042192,32042192,32042192,32042192,32042192,32888494,32888494,32888493,32042192,32888493,32888494,34315874,34315874,35213538,35213538,35213538,32888494,35213538,33972514,35213538,34594039,35213538,35213538,35213538,35213538,35213538,35213538,34594039,36764567,36764567,36764567,36764567,36764567,36764567,36764567,36764567,36764567,36764567,36764567,36764567,36764567,34594039,36764567,36764567,35213538,36764567,32203549,32203549,32203549,32042192,32042192,32042192,32042192,32042192,32042192,32042192,32888494,32888494,32888493,32042192,32888493,32888494,34315874,34315874,35213538,35213538,35213538,32888494,35213538,33972514,35213538,34594039,35213538,35213538,35213538,35213538,35213538,35213538,34594039,36764567,36764567,36764567,36764567,36764567,36764567,36764567,36764567,36764567,36764567,36764567,36764567,36764567,34594039,36764567,36764567,35213538,36764567,32203549,32203549,32203549,32042192,32042192,32042192,32042192,32042192,32042192,32042192,32888494,32888494,32888493,32042192,32888493,32888494,34315874,34315874,35213538,35213538,35213538,32888494,35213538,33972514,35213538,34594039,35213538,35213538,35213538,35213538,35213538,35213538,34594039,36764567,36764567,36764567,36764567,36764567,36764567,36764567,36764567,36764567,36764567,36764567,36764567,36764567,34594039,36764567,36764567,35213538,36764567,32203549,32203549,32203549,32042192,32042192,32042192,32042192,32042192,32042192,32042192,32888494,32888494,32888493,32042192,32888493,32888494,34315874,34315874,35213538,35213538,35213538,32888494,35213538,33972514,35213538,34594039,35213538,35213538,35213538,35213538,35213538,35213538,34594039,36764567,36764567,36764567,36764567,36764567,36764567,36764567,36764567,36764567,36764567,36764567,36764567,36764567,34594039,36764567,36764567,35213538,36764567,32203549,32203549,32203549,32042192,32042192,32042192,32042192,32042192,32042192,32042192,32888494,32888494,32888493,32042192,32888493,32888494,34315874,34315874,35213538,35213538,35213538,32888494,35213538,33972514,35213538,34594039,35213538,35213538,35213538,35213538,35213538,35213538,34594039,36764567,36764567,36764567,36764567,36764567,36764567,36764567,36764567,36764567,36764567,36764567,36764567,36764567,34594039,36764567,36764567,35213538,36764567,32203549,32203549,32203549,32042192,32042192,32042192,32042192,32042192,32042192,32042192,32888494,32888494,32888493,32042192,32888493,32888494,34315874,34315874,35213538,35213538,35213538,32888494,35213538,33972514,35213538,34594039,35213538,35213538,35213538,35213538,35213538,35213538,34594039,36764567,36764567,36764567,36764567,36764567,36764567,36764567,36764567,36764567,36764567,36764567,36764567,36764567,34594039,36764567,36764567,35213538,36764567,32203549,32203549,32203549,32042192,32042192,32042192,32042192,32042192,32042192,32042192,32888494,32888494,32888493,32042192,32888493,32888494,34315874,34315874,35213538,35213538,35213538,32888494,35213538,33972514,35213538,34594039,35213538,35213538,35213538,35213538,35213538,35213538,34594039,36764567,36764567,36764567,36764567,36764567,36764567,36764567,36764567,36764567,36764567,36764567,36764567,36764567,34594039,36764567,36764567,35213538,36764567,32203549,32203549,32203549,32042192,32042192,32042192,32042192,32042192,32042192,32042192,32888494,32888494,32888493,32042192,32888493,32888494,34315874,34315874,35213538,35213538,35213538,32888494,35213538,33972514,35213538,34594039,35213538,35213538,35213538,35213538,35213538,35213538,34594039,36764567,36764567,36764567,36764567,36764567,36764567,36764567,36764567,36764567,36764567,36764567,36764567,36764567,34594039,36764567,36764567,35213538,36764567,32203549,32203549,32203549,32042192,32042192,32042192,32042192,32042192,32042192,32042192,32888494,32888494,32888493,32042192,32888493,32888494,34315874,34315874,35213538,35213538,35213538,32888494,35213538,33972514,35213538,34594039,35213538,35213538,35213538,35213538,35213538,35213538,34594039,36764567,36764567,36764567,36764567,36764567,36764567,36764567,36764567,36764567,36764567,36764567,36764567,36764567,34594039,36764567,36764567,35213538,36764567,32203549,32203549,32203549,32042192,32042192,32042192,32042192,32042192,32042192,32042192,32888494,32888494,32888493,32042192,32888493,32888494,34315874,34315874,35213538,35213538,35213538,32888494,35213538,33972514,35213538,34594039,35213538,35213538,35213538,35213538,35213538,35213538,34594039,36764567,36764567,36764567,36764567,36764567,36764567,36764567,36764567,36764567,36764567,36764567,36764567,36764567,34594039,36764567,36764567,35213538,36764567,32203549,32203549,32203549,32042192,32042192,32042192,32042192,32042192,32042192,32042192,32888494,32888494,32888493,32042192,32888493,32888494,34315874,34315874,35213538,35213538,35213538,32888494,35213538,33972514,35213538,34594039,35213538,35213538,35213538,35213538,35213538,35213538,34594039,36764567,36764567,36764567,36764567,36764567,36764567,36764567,36764567,36764567,36764567,36764567,36764567,36764567,34594039,36764567,36764567,35213538,36764567,32203549,32203549,32203549,32042192,32042192,32042192,32042192,32042192,32042192,32042192,32888494,32888494,32888493,32042192,32888493,32888494,34315874,34315874,35213538,35213538,35213538,32888494,35213538,33972514,35213538,34594039,35213538,35213538,35213538,35213538,35213538,35213538,34594039,36764567,36764567,36764567,36764567,36764567,36764567,36764567,36764567,36764567,36764567,36764567,36764567,36764567,34594039,36764567,36764567,35213538,36764567,32203549,32203549,32203549,32042192,32042192,32042192,32042192,32042192,32042192,32042192,32888494,32888494,32888493,32042192,32888493,32888494,34315874,34315874,35213538,35213538,35213538,32888494,35213538,33972514,35213538,34594039,35213538,35213538,35213538,35213538,35213538,35213538,34594039,36764567,36764567,36764567,36764567,36764567,36764567,36764567,36764567,36764567,36764567,36764567,36764567,36764567,34594039,36764567,36764567,35213538,36764567,32203549,32203549,32203549,32042192,32042192,32042192,32042192,32042192,32042192,32042192,32888494,32888494,32888493,32042192,32888493,32888494,34315874,34315874,35213538,35213538,35213538,32888494,35213538,33972514,35213538,34594039,35213538,35213538,35213538,35213538,35213538,35213538,34594039,36764567,36764567,36764567,36764567,36764567,36764567,36764567,36764567,36764567,36764567,36764567,36764567,36764567,34594039,36764567,36764567,35213538,36764567,32203549,32203549,32203549,32042192,32042192,32042192,32042192,32042192,32042192,32042192,32888494,32888494,32888493,32042192,32888493,32888494,34315874,34315874,35213538,35213538,35213538,32888494,35213538,33972514,35213538,34594039,35213538,35213538,35213538,35213538,35213538,35213538,34594039,36764567,36764567,36764567,36764567,36764567,36764567,36764567,36764567,36764567,36764567,36764567,36764567,36764567,34594039,36764567,36764567,35213538,36764567,32203549,32203549,32203549,32042192,32042192,32042192,32042192,32042192,32042192,32042192,32888494,32888494,32888493,32042192,32888493,32888494,34315874,34315874,35213538,35213538,35213538,32888494,35213538,33972514,35213538,34594039,35213538,35213538,35213538,35213538,35213538,35213538,34594039,36764567,36764567,36764567,36764567,36764567,36764567,36764567,36764567,36764567,36764567,36764567,36764567,36764567,34594039,36764567,36764567,35213538,36764567,32203549,32203549,32203549,32042192,32042192,32042192,32042192,32042192,32042192,32042192,32888494,32888494,32888493,32042192,32888493,32888494,34315874,34315874,35213538,35213538,35213538,32888494,35213538,33972514,35213538,34594039,35213538,35213538,35213538,35213538,35213538,35213538,34594039,36764567,36764567,36764567,36764567,36764567,36764567,36764567,36764567,36764567,36764567,36764567,36764567,36764567,34594039,36764567,36764567,35213538,36764567,32203549,32203549,32203549,32042192,32042192,32042192,32042192,32042192,32042192,32042192,32888494,32888494,32888493,32042192,32888493,32888494,34315874,34315874,35213538,35213538,35213538,32888494,35213538,33972514,35213538,34594039,35213538,35213538,35213538,35213538,35213538,35213538,34594039,36764567,36764567,36764567,36764567,36764567,36764567,36764567,36764567,36764567,36764567,36764567,36764567,36764567,34594039,36764567,36764567,35213538,36764567,32203549,32203549,32203549,32042192,32042192,32042192,32042192,32042192,32042192,32042192,32888494,32888494,32888493,32042192,32888493,32888494,34315874,34315874,35213538,35213538,35213538,32888494,35213538,33972514,35213538,34594039,35213538,35213538,35213538,35213538,35213538,35213538,34594039,36764567,36764567,36764567,36764567,36764567,36764567,36764567,36764567,36764567,36764567,36764567,36764567,36764567,34594039,36764567,36764567,35213538,36764567,34648354,34594039,34648354,34594039,35803233,34648354,34648354,34648354,34648354,32203549,35078996	CTCF Binding Site;Promoter;Enhancer;Enhancer	Transcription Start Site;Transcription Start Site	.
1	109683827	Sniffles2.DEL.5054M0	N	<DEL:-18443>	DEL	DEL	-18443	39.456	392.155	888	830	58	0.0653	novel	0.103	0.103	common	0.0996	0.118	0.149	0.0854	0.0672	0.11	0.105	0.122	0.157	0.0909	0.0767	0.142	0.22	0.0272	0.608	1	0.146	0.222	0.0149	0.614	1	0.0535	0.761	0.175	0.175	0.377	0.0435	0.09	0.39	difficult	GRCh38_refseq_cds;GRCh38_gclt25orgt65_slop50;GRCh38_AllHomopolymers_gt6bp_imperfectgt10bp_slop5;GRCh38_AllTandemRepeats_51to200bp_slop5;GRCh38_AllTandemRepeatsandHomopolymers_slop5;GRCh38_SimpleRepeat_homopolymer_gt11_slop5;GRCh38_SimpleRepeat_triTR_15to50_slop5;GRCh38_SimpleRepeat_homopolymer_gt20_slop5;GRCh38_SimpleRepeat_diTR_11to50_slop5;GRCh38_allTandemRepeats;GRCh38_SimpleRepeat_homopolymer_7to11_slop5;GRCh38_SimpleRepeat_homopolymer_4to6_slop5;GRCh38_AllTandemRepeats_lt51bp_slop5;GRCh38_SimpleRepeat_imperfecthomopolgt20_slop5;GRCh38_SimpleRepeat_imperfecthomopolgt10_slop5;GRCh38_lowmappabilityall;GRCh38_nonunique_l100_m2_e1;GRCh38_nonunique_l250_m0_e0;GRCh38_segdups_gt10kb;GRCh38_chainSelf;GRCh38_segdups;GRCh38_chainSelf_gt10kb;GRCh38_alllowmapandsegdupregions;GRCh38_alldifficultregions	ENSG00000260246;ENSG00000260246;GSTM1;GSTM1;GSTM1&GSTM2;ENSG00000260246;GSTM1;ENSG00000260246;GSTM1;GSTM2	ENSG00000260246;ENSG00000260246;ENSG00000134184;ENSG00000134184;ENSG00000134184&ENSG00000213366;ENSG00000260246;ENSG00000134184;ENSG00000260246;ENSG00000134184;ENSG00000213366	transcript;transcript;transcript;transcript;gene_variant;transcript;transcript;transcript;transcript;transcript	ENST00000562538.1;ENST00000562538.1;ENST00000369823.6;ENST00000369823.6;ENSG00000213366;ENST00000562538.1;ENST00000369823.6;ENST00000562538.1;ENST00000369823.6;ENST00000369831.6	pseudogene;pseudogene;protein_coding;protein_coding;.;pseudogene;protein_coding;pseudogene;protein_coding;protein_coding	HIGH;HIGH;HIGH;HIGH;HIGH;MODIFIER;MODIFIER;MODIFIER;MODIFIER;MODIFIER	transcript_ablation;transcript_ablation&stop_lost;transcript_ablation;transcript_ablation&start_lost;gene_fusion;upstream_gene_variant;upstream_gene_variant;downstream_gene_variant;downstream_gene_variant;intron_variant	GSTM1;GSTM1;GSTM2	ENSG00000134184;ENSG00000134184;ENSG00000213366	transcript;transcript;transcript	ENST00000369823.6;ENST00000369823.6;ENST00000369831.6	protein_coding;protein_coding;protein_coding	HIGH;HIGH;MODIFIER	transcript_ablation;transcript_ablation&start_lost;intron_variant	Average_diameter_for_LDL_particles,Glutathione_S-transferase_Mu_4_levels,Average_diameter_for_LDL_particles,Glutathione_S-transferase_Mu_4_levels,Urinary_metabolite_levels_in_chronic_kidney_disease,Urinary_metabolite_levels_in_chronic_kidney_disease,Phosp	3e-08,0,3e-08,0,8e-16,0,2e-09,4e-09,1e-14,5e-12,4e-08,5e-14,2e-11,2e-14,2e-14,3e-14,3e-13,0,0,1e-11,1e-11,5e-17,1e-11,7e-12,8e-16,0,2e-09,4e-09,1e-14,5e-12,4e-08,5e-14,2e-11,2e-14,2e-14,3e-14,3e-13,0,0,1e-11,1e-11,5e-17,1e-11,7e-12,8e-16,0,2e-09,4e-09,1e-14,5e-12,4e-08,5e-14,2e-11,2e-14,2e-14,3e-14,3e-13,0,0,1e-11,1e-11,5e-17,1e-11,7e-12,8e-16,0,2e-09,4e-09,1e-14,5e-12,4e-08,5e-14,2e-11,2e-14,2e-14,3e-14,3e-13,0,0,1e-11,1e-11,5e-17,1e-11,7e-12,8e-16,0,2e-09,4e-09,1e-14,5e-12,4e-08,5e-14,2e-11,2e-14,2e-14,3e-14,3e-13,0,0,1e-11,1e-11,5e-17,1e-11,7e-12,8e-16,0,2e-09,4e-09,1e-14,5e-12,4e-08,5e-14,2e-11,2e-14,2e-14,3e-14,3e-13,0,0,1e-11,1e-11,5e-17,1e-11,7e-12,8e-16,0,2e-09,4e-09,1e-14,5e-12,4e-08,5e-14,2e-11,2e-14,2e-14,3e-14,3e-13,0,0,1e-11,1e-11,5e-17,1e-11,7e-12,8e-16,0,2e-09,4e-09,1e-14,5e-12,4e-08,5e-14,2e-11,2e-14,2e-14,3e-14,3e-13,0,0,1e-11,1e-11,5e-17,1e-11,7e-12,8e-16,0,2e-09,4e-09,1e-14,5e-12,4e-08,5e-14,2e-11,2e-14,2e-14,3e-14,3e-13,0,0,1e-11,1e-11,5e-17,1e-11,7e-12,8e-16,0,2e-09,4e-09,1e-14,5e-12,4e-08,5e-14,2e-11,2e-14,2e-14,3e-14,3e-13,0,0,1e-11,1e-11,5e-17,1e-11,7e-12,8e-16,0,2e-09,4e-09,1e-14,5e-12,4e-08,5e-14,2e-11,2e-14,2e-14,3e-14,3e-13,0,0,1e-11,1e-11,5e-17,1e-11,7e-12,8e-16,0,2e-09,4e-09,1e-14,5e-12,4e-08,5e-14,2e-11,2e-14,2e-14,3e-14,3e-13,0,0,1e-11,1e-11,5e-17,1e-11,7e-12,8e-16,0,2e-09,4e-09,1e-14,5e-12,4e-08,5e-14,2e-11,2e-14,2e-14,3e-14,3e-13,0,0,1e-11,1e-11,5e-17,1e-11,7e-12,8e-16,0,2e-09,4e-09,1e-14,5e-12,4e-08,5e-14,2e-11,2e-14,2e-14,3e-14,3e-13,0,0,1e-11,1e-11,5e-17,1e-11,7e-12,8e-16,0,2e-09,4e-09,1e-14,5e-12,4e-08,5e-14,2e-11,2e-14,2e-14,3e-14,3e-13,0,0,1e-11,1e-11,5e-17,1e-11,7e-12,8e-16,0,2e-09,4e-09,1e-14,5e-12,4e-08,5e-14,2e-11,2e-14,2e-14,3e-14,3e-13,0,0,1e-11,1e-11,5e-17,1e-11,7e-12,8e-16,0,2e-09,4e-09,1e-14,5e-12,4e-08,5e-14,2e-11,2e-14,2e-14,3e-14,3e-13,0,0,1e-11,1e-11,5e-17,1e-11,7e-12,8e-16,0,2e-09,4e-09,1e-14,5e-12,4e-08,5e-14,2e-11,2e-14,2e-14,3e-14,3e-13,0,0,1e-11,1e-11,5e-17,1e-11,7e-12,8e-16,0,2e-09,4e-09,1e-14,5e-12,4e-08,5e-14,2e-11,2e-14,2e-14,3e-14,3e-13,0,0,1e-11,1e-11,5e-17,1e-11,7e-12,8e-16,0,2e-09,4e-09,1e-14,5e-12,4e-08,5e-14,2e-11,2e-14,2e-14,3e-14,3e-13,0,0,1e-11,1e-11,5e-17,1e-11,7e-12,9e-21,8e-14,0,0,6e-10,2e-13,2e-30,9e-21,1e-13,2e-21,9e-19,7e-38,1e-09,3e-16,1e-18,0,2e-16,3e-13,3e-10,7e-22,3e-10,5e-13,1e-16,2e-14,2e-16,4e-21,2e-15,3e-17,3e-14,2e-30,3e-20,1e-17,5e-13,5e-12,1e-36,2e-12,8e-12,3e-24,1e-10,2e-12,6e-16,3e-14,2e-16,5e-17,3e-11,2e-13,1e-13,8e-15,1e-08,6e-11,1e-09,1e-09,4e-12,0,0,6e-10,2e-13,2e-30,9e-21,1e-13,2e-21,9e-19,7e-38,1e-09,3e-16,1e-18,0,2e-16,3e-13,3e-10,7e-22,3e-10,5e-13,1e-16,2e-14,2e-16,4e-21,2e-15,3e-17,3e-14,2e-30,3e-20,1e-17,5e-13,5e-12,1e-36,2e-12,8e-12,3e-24,1e-10,2e-12,6e-16,3e-14,2e-16,5e-17,3e-11,2e-13,1e-13,8e-15,1e-08,6e-11,1e-09,1e-09,4e-12,0,0,6e-10,2e-13,2e-30,9e-21,1e-13,2e-21,9e-19,7e-38,1e-09,3e-16,1e-18,0,2e-16,3e-13,3e-10,7e-22,3e-10,5e-13,1e-16,2e-14,2e-16,4e-21,2e-15,3e-17,3e-14,2e-30,3e-20,1e-17,5e-13,5e-12,1e-36,2e-12,8e-12,3e-24,1e-10,2e-12,6e-16,3e-14,2e-16,5e-17,3e-11,2e-13,1e-13,8e-15,1e-08,6e-11,1e-09,1e-09,4e-12,0,0,6e-10,2e-13,2e-30,9e-21,1e-13,2e-21,9e-19,7e-38,1e-09,3e-16,1e-18,0,2e-16,3e-13,3e-10,7e-22,3e-10,5e-13,1e-16,2e-14,2e-16,4e-21,2e-15,3e-17,3e-14,2e-30,3e-20,1e-17,5e-13,5e-12,1e-36,2e-12,8e-12,3e-24,1e-10,2e-12,6e-16,3e-14,2e-16,5e-17,3e-11,2e-13,1e-13,8e-15,1e-08,6e-11,1e-09,1e-09,4e-12,0,0,6e-10,2e-13,2e-30,9e-21,1e-13,2e-21,9e-19,7e-38,1e-09,3e-16,1e-18,0,2e-16,3e-13,3e-10,7e-22,3e-10,5e-13,1e-16,2e-14,2e-16,4e-21,2e-15,3e-17,3e-14,2e-30,3e-20,1e-17,5e-13,5e-12,1e-36,2e-12,8e-12,3e-24,1e-10,2e-12,6e-16,3e-14,2e-16,5e-17,3e-11,2e-13,1e-13,8e-15,1e-08,6e-11,1e-09,1e-09,4e-12,0,0,6e-10,2e-13,2e-30,9e-21,1e-13,2e-21,9e-19,7e-38,1e-09,3e-16,1e-18,0,2e-16,3e-13,3e-10,7e-22,3e-10,5e-13,1e-16,2e-14,2e-16,4e-21,2e-15,3e-17,3e-14,2e-30,3e-20,1e-17,5e-13,5e-12,1e-36,2e-12,8e-12,3e-24,1e-10,2e-12,6e-16,3e-14,2e-16,5e-17,3e-11,2e-13,1e-13,8e-15,1e-08,6e-11,1e-09,1e-09,4e-12,0,0,6e-10,2e-13,2e-30,9e-21,1e-13,2e-21,9e-19,7e-38,1e-09,3e-16,1e-18,0,2e-16,3e-13,3e-10,7e-22,3e-10,5e-13,1e-16,2e-14,2e-16,4e-21,2e-15,3e-17,3e-14,2e-30,3e-20,1e-17,5e-13,5e-12,1e-36,2e-12,8e-12,3e-24,1e-10,2e-12,6e-16,3e-14,2e-16,5e-17,3e-11,2e-13,1e-13,8e-15,1e-08,6e-11,1e-09,1e-09,4e-12,0,0,6e-10,2e-13,2e-30,9e-21,1e-13,2e-21,9e-19,7e-38,1e-09,3e-16,1e-18,0,2e-16,3e-13,3e-10,7e-22,3e-10,5e-13,1e-16,2e-14,2e-16,4e-21,2e-15,3e-17,3e-14,2e-30,3e-20,1e-17,5e-13,5e-12,1e-36,2e-12,8e-12,3e-24,1e-10,2e-12,6e-16,3e-14,2e-16,5e-17,3e-11,2e-13,1e-13,8e-15,1e-08,6e-11,1e-09,1e-09,4e-12,0,0,6e-10,2e-13,2e-30,9e-21,1e-13,2e-21,9e-19,7e-38,1e-09,3e-16,1e-18,0,2e-16,3e-13,3e-10,7e-22,3e-10,5e-13,1e-16,2e-14,2e-16,4e-21,2e-15,3e-17,3e-14,2e-30,3e-20,1e-17,5e-13,5e-12,1e-36,2e-12,8e-12,3e-24,1e-10,2e-12,6e-16,3e-14,2e-16,5e-17,3e-11,2e-13,1e-13,8e-15,1e-08,6e-11,1e-09,1e-09,4e-12,0,0,6e-10,2e-13,2e-30,9e-21,1e-13,2e-21,9e-19,7e-38,1e-09,3e-16,1e-18,0,2e-16,3e-13,3e-10,7e-22,3e-10,5e-13,1e-16,2e-14,2e-16,4e-21,2e-15,3e-17,3e-14,2e-30,3e-20,1e-17,5e-13,5e-12,1e-36,2e-12,8e-12,3e-24,1e-10,2e-12,6e-16,3e-14,2e-16,5e-17,3e-11,2e-13,1e-13,8e-15,1e-08,6e-11,1e-09,1e-09,4e-12,0,0,6e-10,2e-13,2e-30,9e-21,1e-13,2e-21,9e-19,7e-38,1e-09,3e-16,1e-18,0,2e-16,3e-13,3e-10,7e-22,3e-10,5e-13,1e-16,2e-14,2e-16,4e-21,2e-15,3e-17,3e-14,2e-30,3e-20,1e-17,5e-13,5e-12,1e-36,2e-12,8e-12,3e-24,1e-10,2e-12,6e-16,3e-14,2e-16,5e-17,3e-11,2e-13,1e-13,8e-15,1e-08,6e-11,1e-09,1e-09,4e-12,0,0,6e-10,2e-13,2e-30,9e-21,1e-13,2e-21,9e-19,7e-38,1e-09,3e-16,1e-18,0,2e-16,3e-13,3e-10,7e-22,3e-10,5e-13,1e-16,2e-14,2e-16,4e-21,2e-15,3e-17,3e-14,2e-30,3e-20,1e-17,5e-13,5e-12,1e-36,2e-12,8e-12,3e-24,1e-10,2e-12,6e-16,3e-14,2e-16,5e-17,3e-11,2e-13,1e-13,8e-15,1e-08,6e-11,1e-09,1e-09,4e-12,0,0,6e-10,2e-13,2e-30,9e-21,1e-13,2e-21,9e-19,7e-38,1e-09,3e-16,1e-18,0,2e-16,3e-13,3e-10,7e-22,3e-10,5e-13,1e-16,2e-14,2e-16,4e-21,2e-15,3e-17,3e-14,2e-30,3e-20,1e-17,5e-13,5e-12,1e-36,2e-12,8e-12,3e-24,1e-10,2e-12,6e-16,3e-14,2e-16,5e-17,3e-11,2e-13,1e-13,8e-15,1e-08,6e-11,1e-09,1e-09,4e-12,0,0,6e-10,2e-13,2e-30,9e-21,1e-13,2e-21,9e-19,7e-38,1e-09,3e-16,1e-18,0,2e-16,3e-13,3e-10,7e-22,3e-10,5e-13,1e-16,2e-14,2e-16,4e-21,2e-15,3e-17,3e-14,2e-30,3e-20,1e-17,5e-13,5e-12,1e-36,2e-12,8e-12,3e-24,1e-10,2e-12,6e-16,3e-14,2e-16,5e-17,3e-11,2e-13,1e-13,8e-15,1e-08,6e-11,1e-09,1e-09,4e-12,0,0,6e-10,2e-13,2e-30,9e-21,1e-13,2e-21,9e-19,7e-38,1e-09,3e-16,1e-18,0,2e-16,3e-13,3e-10,7e-22,3e-10,5e-13,1e-16,2e-14,2e-16,4e-21,2e-15,3e-17,3e-14,2e-30,3e-20,1e-17,5e-13,5e-12,1e-36,2e-12,8e-12,3e-24,1e-10,2e-12,6e-16,3e-14,2e-16,5e-17,3e-11,2e-13,1e-13,8e-15,1e-08,6e-11,1e-09,1e-09,4e-12,0,0,6e-10,2e-13,2e-30,9e-21,1e-13,2e-21,9e-19,7e-38,1e-09,3e-16,1e-18,0,2e-16,3e-13,3e-10,7e-22,3e-10,5e-13,1e-16,2e-14,2e-16,4e-21,2e-15,3e-17,3e-14,2e-30,3e-20,1e-17,5e-13,5e-12,1e-36,2e-12,8e-12,3e-24,1e-10,2e-12,6e-16,3e-14,2e-16,5e-17,3e-11,2e-13,1e-13,8e-15,1e-08,6e-11,1e-09,1e-09,4e-12,0,0,6e-10,2e-13,2e-30,9e-21,1e-13,2e-21,9e-19,7e-38,1e-09,3e-16,1e-18,0,2e-16,3e-13,3e-10,7e-22,3e-10,5e-13,1e-16,2e-14,2e-16,4e-21,2e-15,3e-17,3e-14,2e-30,3e-20,1e-17,5e-13,5e-12,1e-36,2e-12,8e-12,3e-24,1e-10,2e-12,6e-16,3e-14,2e-16,5e-17,3e-11,2e-13,1e-13,8e-15,1e-08,6e-11,1e-09,1e-09,4e-12,0,0,6e-10,2e-13,2e-30,9e-21,1e-13,2e-21,9e-19,7e-38,1e-09,3e-16,1e-18,0,2e-16,3e-13,3e-10,7e-22,3e-10,5e-13,1e-16,2e-14,2e-16,4e-21,2e-15,3e-17,3e-14,2e-30,3e-20,1e-17,5e-13,5e-12,1e-36,2e-12,8e-12,3e-24,1e-10,2e-12,6e-16,3e-14,2e-16,5e-17,3e-11,2e-13,1e-13,8e-15,1e-08,6e-11,1e-09,1e-09,4e-12,0,0,6e-10,2e-13,2e-30,9e-21,1e-13,2e-21,9e-19,7e-38,1e-09,3e-16,1e-18,0,2e-16,3e-13,3e-10,7e-22,3e-10,5e-13,1e-16,2e-14,2e-16,4e-21,2e-15,3e-17,3e-14,2e-30,3e-20,1e-17,5e-13,5e-12,1e-36,2e-12,8e-12,3e-24,1e-10,2e-12,6e-16,3e-14,2e-16,5e-17,3e-11,2e-13,1e-13,8e-15,1e-08,6e-11,1e-09,1e-09,4e-12,0,0,6e-10,2e-13,2e-30,9e-21,1e-13,2e-21,9e-19,7e-38,1e-09,3e-16,1e-18,0,2e-16,3e-13,3e-10,7e-22,3e-10,5e-13,1e-16,2e-14,2e-16,4e-21,2e-15,3e-17,3e-14,2e-30,3e-20,1e-17,5e-13,5e-12,1e-36,2e-12,8e-12,3e-24,1e-10,2e-12,6e-16,3e-14,2e-16,5e-17,3e-11,2e-13,1e-13,8e-15,1e-08,6e-11,1e-09,1e-09,4e-12,0,0,6e-10,2e-13,2e-30,9e-21,1e-13,2e-21,9e-19,7e-38,1e-09,3e-16,1e-18,0,2e-16,3e-13,3e-10,7e-22,3e-10,5e-13,1e-16,2e-14,2e-16,4e-21,2e-15,3e-17,3e-14,2e-30,3e-20,1e-17,5e-13,5e-12,1e-36,2e-12,8e-12,3e-24,1e-10,2e-12,6e-16,3e-14,2e-16,5e-17,3e-11,2e-13,1e-13,8e-15,1e-08,6e-11,1e-09,1e-09,4e-12,0,0,6e-10,2e-13,2e-30,9e-21,1e-13,2e-21,9e-19,7e-38,1e-09,3e-16,1e-18,0,2e-16,3e-13,3e-10,7e-22,3e-10,5e-13,1e-16,2e-14,2e-16,4e-21,2e-15,3e-17,3e-14,2e-30,3e-20,1e-17,5e-13,5e-12,1e-36,2e-12,8e-12,3e-24,1e-10,2e-12,6e-16,3e-14,2e-16,5e-17,3e-11,2e-13,1e-13,8e-15,1e-08,6e-11,1e-09,1e-09,4e-12,0,0,6e-10,2e-13,2e-30,9e-21,1e-13,2e-21,9e-19,7e-38,1e-09,3e-16,1e-18,0,2e-16,3e-13,3e-10,7e-22,3e-10,5e-13,1e-16,2e-14,2e-16,4e-21,2e-15,3e-17,3e-14,2e-30,3e-20,1e-17,5e-13,5e-12,1e-36,2e-12,8e-12,3e-24,1e-10,2e-12,6e-16,3e-14,2e-16,5e-17,3e-11,2e-13,1e-13,8e-15,1e-08,6e-11,1e-09,1e-09,4e-12,0,0,6e-10,2e-13,2e-30,9e-21,1e-13,2e-21,9e-19,7e-38,1e-09,3e-16,1e-18,0,2e-16,3e-13,3e-10,7e-22,3e-10,5e-13,1e-16,2e-14,2e-16,4e-21,2e-15,3e-17,3e-14,2e-30,3e-20,1e-17,5e-13,5e-12,1e-36,2e-12,8e-12,3e-24,1e-10,2e-12,6e-16,3e-14,2e-16,5e-17,3e-11,2e-13,1e-13,8e-15,1e-08,6e-11,1e-09,1e-09,4e-12,0,0,6e-10,2e-13,2e-30,9e-21,1e-13,2e-21,9e-19,7e-38,1e-09,3e-16,1e-18,0,2e-16,3e-13,3e-10,7e-22,3e-10,5e-13,1e-16,2e-14,2e-16,4e-21,2e-15,3e-17,3e-14,2e-30,3e-20,1e-17,5e-13,5e-12,1e-36,2e-12,8e-12,3e-24,1e-10,2e-12,6e-16,3e-14,2e-16,5e-17,3e-11,2e-13,1e-13,8e-15,1e-08,6e-11,1e-09,1e-09,4e-12,0,0,6e-10,2e-13,2e-30,9e-21,1e-13,2e-21,9e-19,7e-38,1e-09,3e-16,1e-18,0,2e-16,3e-13,3e-10,7e-22,3e-10,5e-13,1e-16,2e-14,2e-16,4e-21,2e-15,3e-17,3e-14,2e-30,3e-20,1e-17,5e-13,5e-12,1e-36,2e-12,8e-12,3e-24,1e-10,2e-12,6e-16,3e-14,2e-16,5e-17,3e-11,2e-13,1e-13,8e-15,1e-08,6e-11,1e-09,1e-09,4e-12,0,0,6e-10,2e-13,2e-30,9e-21,1e-13,2e-21,9e-19,7e-38,1e-09,3e-16,1e-18,0,2e-16,3e-13,3e-10,7e-22,3e-10,5e-13,1e-16,2e-14,2e-16,4e-21,2e-15,3e-17,3e-14,2e-30,3e-20,1e-17,5e-13,5e-12,1e-36,2e-12,8e-12,3e-24,1e-10,2e-12,6e-16,3e-14,2e-16,5e-17,3e-11,2e-13,1e-13,8e-15,1e-08,6e-11,1e-09,1e-09,4e-12,0,0,6e-10,2e-13,2e-30,9e-21,1e-13,2e-21,9e-19,7e-38,1e-09,3e-16,1e-18,0,2e-16,3e-13,3e-10,7e-22,3e-10,5e-13,1e-16,2e-14,2e-16,4e-21,2e-15,3e-17,3e-14,2e-30,3e-20,1e-17,5e-13,5e-12,1e-36,2e-12,8e-12,3e-24,1e-10,2e-12,6e-16,3e-14,2e-16,5e-17,3e-11,2e-13,1e-13,8e-15,1e-08,6e-11,1e-09,1e-09,4e-12,0,0,6e-10,2e-13,2e-30,9e-21,1e-13,2e-21,9e-19,7e-38,1e-09,3e-16,1e-18,0,2e-16,3e-13,3e-10,7e-22,3e-10,5e-13,1e-16,2e-14,2e-16,4e-21,2e-15,3e-17,3e-14,2e-30,3e-20,1e-17,5e-13,5e-12,1e-36,2e-12,8e-12,3e-24,1e-10,2e-12,6e-16,3e-14,2e-16,5e-17,3e-11,2e-13,1e-13,8e-15,1e-08,6e-11,1e-09,1e-09,4e-12,0,0,6e-10,2e-13,2e-30,9e-21,1e-13,2e-21,9e-19,7e-38,1e-09,3e-16,1e-18,0,2e-16,3e-13,3e-10,7e-22,3e-10,5e-13,1e-16,2e-14,2e-16,4e-21,2e-15,3e-17,3e-14,2e-30,3e-20,1e-17,5e-13,5e-12,1e-36,2e-12,8e-12,3e-24,1e-10,2e-12,6e-16,3e-14,2e-16,5e-17,3e-11,2e-13,1e-13,8e-15,1e-08,6e-11,1e-09,1e-09,4e-12,0,0,6e-10,2e-13,2e-30,9e-21,1e-13,2e-21,9e-19,7e-38,1e-09,3e-16,1e-18,0,2e-16,3e-13,3e-10,7e-22,3e-10,5e-13,1e-16,2e-14,2e-16,4e-21,2e-15,3e-17,3e-14,2e-30,3e-20,1e-17,5e-13,5e-12,1e-36,2e-12,8e-12,3e-24,1e-10,2e-12,6e-16,3e-14,2e-16,5e-17,3e-11,2e-13,1e-13,8e-15,1e-08,6e-11,1e-09,1e-09,4e-12,0,0,6e-10,2e-13,2e-30,9e-21,1e-13,2e-21,9e-19,7e-38,1e-09,3e-16,1e-18,0,2e-16,3e-13,3e-10,7e-22,3e-10,5e-13,1e-16,2e-14,2e-16,4e-21,2e-15,3e-17,3e-14,2e-30,3e-20,1e-17,5e-13,5e-12,1e-36,2e-12,8e-12,3e-24,1e-10,2e-12,6e-16,3e-14,2e-16,5e-17,3e-11,2e-13,1e-13,8e-15,1e-08,6e-11,1e-09,1e-09,4e-12,0,0,6e-10,2e-13,2e-30,9e-21,1e-13,2e-21,9e-19,7e-38,1e-09,3e-16,1e-18,0,2e-16,3e-13,3e-10,7e-22,3e-10,5e-13,1e-16,2e-14,2e-16,4e-21,2e-15,3e-17,3e-14,2e-30,3e-20,1e-17,5e-13,5e-12,1e-36,2e-12,8e-12,3e-24,1e-10,2e-12,6e-16,3e-14,2e-16,5e-17,3e-11,2e-13,1e-13,8e-15,1e-08,6e-11,1e-09,1e-09,4e-12,0,0,6e-10,2e-13,2e-30,9e-21,1e-13,2e-21,9e-19,7e-38,1e-09,3e-16,1e-18,0,2e-16,3e-13,3e-10,7e-22,3e-10,5e-13,1e-16,2e-14,2e-16,4e-21,2e-15,3e-17,3e-14,2e-30,3e-20,1e-17,5e-13,5e-12,1e-36,2e-12,8e-12,3e-24,1e-10,2e-12,6e-16,3e-14,2e-16,5e-17,3e-11,2e-13,1e-13,8e-15,1e-08,6e-11,1e-09,1e-09,4e-12,0,0,6e-10,2e-13,2e-30,9e-21,1e-13,2e-21,9e-19,7e-38,1e-09,3e-16,1e-18,0,2e-16,3e-13,3e-10,7e-22,3e-10,5e-13,1e-16,2e-14,2e-16,4e-21,2e-15,3e-17,3e-14,2e-30,3e-20,1e-17,5e-13,5e-12,1e-36,2e-12,8e-12,3e-24,1e-10,2e-12,6e-16,3e-14,2e-16,5e-17,3e-11,2e-13,1e-13,8e-15,1e-08,6e-11,1e-09,1e-09,4e-12,0,0,6e-10,2e-13,2e-30,9e-21,1e-13,2e-21,9e-19,7e-38,1e-09,3e-16,1e-18,0,2e-16,3e-13,3e-10,7e-22,3e-10,5e-13,1e-16,2e-14,2e-16,4e-21,2e-15,3e-17,3e-14,2e-30,3e-20,1e-17,5e-13,5e-12,1e-36,2e-12,8e-12,3e-24,1e-10,2e-12,6e-16,3e-14,2e-16,5e-17,3e-11,2e-13,1e-13,8e-15,1e-08,6e-11,1e-09,1e-09,4e-12,0,0,6e-10,2e-13,2e-30,9e-21,1e-13,2e-21,9e-19,7e-38,1e-09,3e-16,1e-18,0,2e-16,3e-13,3e-10,7e-22,3e-10,5e-13,1e-16,2e-14,2e-16,4e-21,2e-15,3e-17,3e-14,2e-30,3e-20,1e-17,5e-13,5e-12,1e-36,2e-12,8e-12,3e-24,1e-10,2e-12,6e-16,3e-14,2e-16,5e-17,3e-11,2e-13,1e-13,8e-15,1e-08,6e-11,1e-09,1e-09,4e-12,0,0,6e-10,2e-13,2e-30,9e-21,1e-13,2e-21,9e-19,7e-38,1e-09,3e-16,1e-18,0,2e-16,3e-13,3e-10,7e-22,3e-10,5e-13,1e-16,2e-14,2e-16,4e-21,2e-15,3e-17,3e-14,2e-30,3e-20,1e-17,5e-13,5e-12,1e-36,2e-12,8e-12,3e-24,1e-10,2e-12,6e-16,3e-14,2e-16,5e-17,3e-11,2e-13,1e-13,8e-15,1e-08,6e-11,1e-09,1e-09,4e-12,0,0,6e-10,2e-13,2e-30,9e-21,1e-13,2e-21,9e-19,7e-38,1e-09,3e-16,1e-18,0,2e-16,3e-13,3e-10,7e-22,3e-10,5e-13,1e-16,2e-14,2e-16,4e-21,2e-15,3e-17,3e-14,2e-30,3e-20,1e-17,5e-13,5e-12,1e-36,2e-12,8e-12,3e-24,1e-10,2e-12,6e-16,3e-14,2e-16,5e-17,3e-11,2e-13,1e-13,8e-15,1e-08,6e-11,1e-09,1e-09,4e-12,0,0,6e-10,2e-13,2e-30,9e-21,1e-13,2e-21,9e-19,7e-38,1e-09,3e-16,1e-18,0,2e-16,3e-13,3e-10,7e-22,3e-10,5e-13,1e-16,2e-14,2e-16,4e-21,2e-15,3e-17,3e-14,2e-30,3e-20,1e-17,5e-13,5e-12,1e-36,2e-12,8e-12,3e-24,1e-10,2e-12,6e-16,3e-14,2e-16,5e-17,3e-11,2e-13,1e-13,8e-15,1e-08,6e-11,1e-09,1e-09,4e-12,0,0,6e-10,2e-13,2e-30,9e-21,1e-13,2e-21,9e-19,7e-38,1e-09,3e-16,1e-18,0,2e-16,3e-13,3e-10,7e-22,3e-10,5e-13,1e-16,2e-14,2e-16,4e-21,2e-15,3e-17,3e-14,2e-30,3e-20,1e-17,5e-13,5e-12,1e-36,2e-12,8e-12,3e-24,1e-10,2e-12,6e-16,3e-14,2e-16,5e-17,3e-11,2e-13,1e-13,8e-15,1e-08,6e-11,1e-09,1e-09,4e-12,0,0,6e-10,2e-13,2e-30,9e-21,1e-13,2e-21,9e-19,7e-38,1e-09,3e-16,1e-18,0,2e-16,3e-13,3e-10,7e-22,3e-10,5e-13,1e-16,2e-14,2e-16,4e-21,2e-15,3e-17,3e-14,2e-30,3e-20,1e-17,5e-13,5e-12,1e-36,2e-12,8e-12,3e-24,1e-10,2e-12,6e-16,3e-14,2e-16,5e-17,3e-11,2e-13,1e-13,8e-15,1e-08,6e-11,1e-09,1e-09,4e-12,0,0,6e-10,2e-13,2e-30,9e-21,1e-13,2e-21,9e-19,7e-38,1e-09,3e-16,1e-18,0,2e-16,3e-13,3e-10,7e-22,3e-10,5e-13,1e-16,2e-14,2e-16,4e-21,2e-15,3e-17,3e-14,2e-30,3e-20,1e-17,5e-13,5e-12,1e-36,2e-12,8e-12,3e-24,1e-10,2e-12,6e-16,3e-14,2e-16,5e-17,3e-11,2e-13,1e-13,8e-15,1e-08,6e-11,1e-09,1e-09,4e-12,0,0,6e-10,2e-13,2e-30,9e-21,1e-13,2e-21,9e-19,7e-38,1e-09,3e-16,1e-18,0,2e-16,3e-13,3e-10,7e-22,3e-10,5e-13,1e-16,2e-14,2e-16,4e-21,2e-15,3e-17,3e-14,2e-30,3e-20,1e-17,5e-13,5e-12,1e-36,2e-12,8e-12,3e-24,1e-10,2e-12,6e-16,3e-14,2e-16,5e-17,3e-11,2e-13,1e-13,8e-15,1e-08,6e-11,1e-09,1e-09,4e-12,0,0,6e-10,2e-13,2e-30,9e-21,1e-13,2e-21,9e-19,7e-38,1e-09,3e-16,1e-18,0,2e-16,3e-13,3e-10,7e-22,3e-10,5e-13,1e-16,2e-14,2e-16,4e-21,2e-15,3e-17,3e-14,2e-30,3e-20,1e-17,5e-13,5e-12,1e-36,2e-12,8e-12,3e-24,1e-10,2e-12,6e-16,3e-14,2e-16,5e-17,3e-11,2e-13,1e-13,8e-15,1e-08,6e-11,1e-09,1e-09,4e-12,0,0,6e-10,2e-13,2e-30,9e-21,1e-13,2e-21,9e-19,7e-38,1e-09,3e-16,1e-18,0,2e-16,3e-13,3e-10,7e-22,3e-10,5e-13,1e-16,2e-14,2e-16,4e-21,2e-15,3e-17,3e-14,2e-30,3e-20,1e-17,5e-13,5e-12,1e-36,2e-12,8e-12,3e-24,1e-10,2e-12,6e-16,3e-14,2e-16,5e-17,3e-11,2e-13,1e-13,8e-15,1e-08,6e-11,1e-09,1e-09,4e-12,0,0,6e-10,2e-13,2e-30,9e-21,1e-13,2e-21,9e-19,7e-38,1e-09,3e-16,1e-18,0,2e-16,3e-13,3e-10,7e-22,3e-10,5e-13,1e-16,2e-14,2e-16,4e-21,2e-15,3e-17,3e-14,2e-30,3e-20,1e-17,5e-13,5e-12,1e-36,2e-12,8e-12,3e-24,1e-10,2e-12,6e-16,3e-14,2e-16,5e-17,3e-11,2e-13,1e-13,8e-15,1e-08,6e-11,1e-09,1e-09,4e-12,0,0,6e-10,2e-13,2e-30,9e-21,1e-13,2e-21,9e-19,7e-38,1e-09,3e-16,1e-18,0,2e-16,3e-13,3e-10,7e-22,3e-10,5e-13,1e-16,2e-14,2e-16,4e-21,2e-15,3e-17,3e-14,2e-30,3e-20,1e-17,5e-13,5e-12,1e-36,2e-12,8e-12,3e-24,1e-10,2e-12,6e-16,3e-14,2e-16,5e-17,3e-11,2e-13,1e-13,8e-15,1e-08,6e-11,1e-09,1e-09,4e-12,0,0,6e-10,2e-13,2e-30,9e-21,1e-13,2e-21,9e-19,7e-38,1e-09,3e-16,1e-18,0,2e-16,3e-13,3e-10,7e-22,3e-10,5e-13,1e-16,2e-14,2e-16,4e-21,2e-15,3e-17,3e-14,2e-30,3e-20,1e-17,5e-13,5e-12,1e-36,2e-12,8e-12,3e-24,1e-10,2e-12,6e-16,3e-14,2e-16,5e-17,3e-11,2e-13,1e-13,8e-15,1e-08,6e-11,1e-09,1e-09,4e-12,0,0,6e-10,2e-13,2e-30,9e-21,1e-13,2e-21,9e-19,7e-38,1e-09,3e-16,1e-18,0,2e-16,3e-13,3e-10,7e-22,3e-10,5e-13,1e-16,2e-14,2e-16,4e-21,2e-15,3e-17,3e-14,2e-30,3e-20,1e-17,5e-13,5e-12,1e-36,2e-12,8e-12,3e-24,1e-10,2e-12,6e-16,3e-14,2e-16,5e-17,3e-11,2e-13,1e-13,8e-15,1e-08,6e-11,1e-09,1e-09,4e-12,0,0,6e-10,2e-13,2e-30,9e-21,1e-13,2e-21,9e-19,7e-38,1e-09,3e-16,1e-18,0,2e-16,3e-13,3e-10,7e-22,3e-10,5e-13,1e-16,2e-14,2e-16,4e-21,2e-15,3e-17,3e-14,2e-30,3e-20,1e-17,5e-13,5e-12,1e-36,2e-12,8e-12,3e-24,1e-10,2e-12,6e-16,3e-14,2e-16,5e-17,3e-11,2e-13,1e-13,8e-15,1e-08,6e-11,1e-09,1e-09,4e-12,0,3e-24,0,3e-24,3e-09,0,0,0,0,4e-14,1e-11	0.0266773,0.579,0.0266773,0.579,0.103,0.425,0.0266516,0.0287903,0.0352346,0.0313595,0.0251223,0.0342462,0.0321169,0.0375221,0.0375702,0.0374109,0.0330165,0.885,0.908,0.0379902,0.0379538,0.141,0.0381403,0.0309512,0.103,0.425,0.0266516,0.0287903,0.0352346,0.0313595,0.0251223,0.0342462,0.0321169,0.0375221,0.0375702,0.0374109,0.0330165,0.885,0.908,0.0379902,0.0379538,0.141,0.0381403,0.0309512,0.103,0.425,0.0266516,0.0287903,0.0352346,0.0313595,0.0251223,0.0342462,0.0321169,0.0375221,0.0375702,0.0374109,0.0330165,0.885,0.908,0.0379902,0.0379538,0.141,0.0381403,0.0309512,0.103,0.425,0.0266516,0.0287903,0.0352346,0.0313595,0.0251223,0.0342462,0.0321169,0.0375221,0.0375702,0.0374109,0.0330165,0.885,0.908,0.0379902,0.0379538,0.141,0.0381403,0.0309512,0.103,0.425,0.0266516,0.0287903,0.0352346,0.0313595,0.0251223,0.0342462,0.0321169,0.0375221,0.0375702,0.0374109,0.0330165,0.885,0.908,0.0379902,0.0379538,0.141,0.0381403,0.0309512,0.103,0.425,0.0266516,0.0287903,0.0352346,0.0313595,0.0251223,0.0342462,0.0321169,0.0375221,0.0375702,0.0374109,0.0330165,0.885,0.908,0.0379902,0.0379538,0.141,0.0381403,0.0309512,0.103,0.425,0.0266516,0.0287903,0.0352346,0.0313595,0.0251223,0.0342462,0.0321169,0.0375221,0.0375702,0.0374109,0.0330165,0.885,0.908,0.0379902,0.0379538,0.141,0.0381403,0.0309512,0.103,0.425,0.0266516,0.0287903,0.0352346,0.0313595,0.0251223,0.0342462,0.0321169,0.0375221,0.0375702,0.0374109,0.0330165,0.885,0.908,0.0379902,0.0379538,0.141,0.0381403,0.0309512,0.103,0.425,0.0266516,0.0287903,0.0352346,0.0313595,0.0251223,0.0342462,0.0321169,0.0375221,0.0375702,0.0374109,0.0330165,0.885,0.908,0.0379902,0.0379538,0.141,0.0381403,0.0309512,0.103,0.425,0.0266516,0.0287903,0.0352346,0.0313595,0.0251223,0.0342462,0.0321169,0.0375221,0.0375702,0.0374109,0.0330165,0.885,0.908,0.0379902,0.0379538,0.141,0.0381403,0.0309512,0.103,0.425,0.0266516,0.0287903,0.0352346,0.0313595,0.0251223,0.0342462,0.0321169,0.0375221,0.0375702,0.0374109,0.0330165,0.885,0.908,0.0379902,0.0379538,0.141,0.0381403,0.0309512,0.103,0.425,0.0266516,0.0287903,0.0352346,0.0313595,0.0251223,0.0342462,0.0321169,0.0375221,0.0375702,0.0374109,0.0330165,0.885,0.908,0.0379902,0.0379538,0.141,0.0381403,0.0309512,0.103,0.425,0.0266516,0.0287903,0.0352346,0.0313595,0.0251223,0.0342462,0.0321169,0.0375221,0.0375702,0.0374109,0.0330165,0.885,0.908,0.0379902,0.0379538,0.141,0.0381403,0.0309512,0.103,0.425,0.0266516,0.0287903,0.0352346,0.0313595,0.0251223,0.0342462,0.0321169,0.0375221,0.0375702,0.0374109,0.0330165,0.885,0.908,0.0379902,0.0379538,0.141,0.0381403,0.0309512,0.103,0.425,0.0266516,0.0287903,0.0352346,0.0313595,0.0251223,0.0342462,0.0321169,0.0375221,0.0375702,0.0374109,0.0330165,0.885,0.908,0.0379902,0.0379538,0.141,0.0381403,0.0309512,0.103,0.425,0.0266516,0.0287903,0.0352346,0.0313595,0.0251223,0.0342462,0.0321169,0.0375221,0.0375702,0.0374109,0.0330165,0.885,0.908,0.0379902,0.0379538,0.141,0.0381403,0.0309512,0.103,0.425,0.0266516,0.0287903,0.0352346,0.0313595,0.0251223,0.0342462,0.0321169,0.0375221,0.0375702,0.0374109,0.0330165,0.885,0.908,0.0379902,0.0379538,0.141,0.0381403,0.0309512,0.103,0.425,0.0266516,0.0287903,0.0352346,0.0313595,0.0251223,0.0342462,0.0321169,0.0375221,0.0375702,0.0374109,0.0330165,0.885,0.908,0.0379902,0.0379538,0.141,0.0381403,0.0309512,0.103,0.425,0.0266516,0.0287903,0.0352346,0.0313595,0.0251223,0.0342462,0.0321169,0.0375221,0.0375702,0.0374109,0.0330165,0.885,0.908,0.0379902,0.0379538,0.141,0.0381403,0.0309512,0.103,0.425,0.0266516,0.0287903,0.0352346,0.0313595,0.0251223,0.0342462,0.0321169,0.0375221,0.0375702,0.0374109,0.0330165,0.885,0.908,0.0379902,0.0379538,0.141,0.0381403,0.0309512,0.46,0.042541,0.0309892,0.0356006,0.0144404,0.0211557,0.0152045,0.0145262,0.0166098,0.0118261,0.0119889,0.0132351,0.0150253,0.0201779,0.019992,0.0134528,0.0181653,0.0014,0.0041,0.0261574,0.029953,0.0360405,0.0191524,0.0348214,0.00411006,0.0334958,0.0211,0.034879,0.0523577,0.0422544,0.0394141,0.0314566,0.0311774,0.0322,0.0369859,0.0353311,0.0528075,0.0311655,0.0351226,0.0398869,0.0400999,0.0431441,0.0415672,0.0321722,0.0358612,0.0365356,0.0380468,0.0148,0.032446,0.0320706,0.0252058,0.0338371,0.0309892,0.0356006,0.0144404,0.0211557,0.0152045,0.0145262,0.0166098,0.0118261,0.0119889,0.0132351,0.0150253,0.0201779,0.019992,0.0134528,0.0181653,0.0014,0.0041,0.0261574,0.029953,0.0360405,0.0191524,0.0348214,0.00411006,0.0334958,0.0211,0.034879,0.0523577,0.0422544,0.0394141,0.0314566,0.0311774,0.0322,0.0369859,0.0353311,0.0528075,0.0311655,0.0351226,0.0398869,0.0400999,0.0431441,0.0415672,0.0321722,0.0358612,0.0365356,0.0380468,0.0148,0.032446,0.0320706,0.0252058,0.0338371,0.0309892,0.0356006,0.0144404,0.0211557,0.0152045,0.0145262,0.0166098,0.0118261,0.0119889,0.0132351,0.0150253,0.0201779,0.019992,0.0134528,0.0181653,0.0014,0.0041,0.0261574,0.029953,0.0360405,0.0191524,0.0348214,0.00411006,0.0334958,0.0211,0.034879,0.0523577,0.0422544,0.0394141,0.0314566,0.0311774,0.0322,0.0369859,0.0353311,0.0528075,0.0311655,0.0351226,0.0398869,0.0400999,0.0431441,0.0415672,0.0321722,0.0358612,0.0365356,0.0380468,0.0148,0.032446,0.0320706,0.0252058,0.0338371,0.0309892,0.0356006,0.0144404,0.0211557,0.0152045,0.0145262,0.0166098,0.0118261,0.0119889,0.0132351,0.0150253,0.0201779,0.019992,0.0134528,0.0181653,0.0014,0.0041,0.0261574,0.029953,0.0360405,0.0191524,0.0348214,0.00411006,0.0334958,0.0211,0.034879,0.0523577,0.0422544,0.0394141,0.0314566,0.0311774,0.0322,0.0369859,0.0353311,0.0528075,0.0311655,0.0351226,0.0398869,0.0400999,0.0431441,0.0415672,0.0321722,0.0358612,0.0365356,0.0380468,0.0148,0.032446,0.0320706,0.0252058,0.0338371,0.0309892,0.0356006,0.0144404,0.0211557,0.0152045,0.0145262,0.0166098,0.0118261,0.0119889,0.0132351,0.0150253,0.0201779,0.019992,0.0134528,0.0181653,0.0014,0.0041,0.0261574,0.029953,0.0360405,0.0191524,0.0348214,0.00411006,0.0334958,0.0211,0.034879,0.0523577,0.0422544,0.0394141,0.0314566,0.0311774,0.0322,0.0369859,0.0353311,0.0528075,0.0311655,0.0351226,0.0398869,0.0400999,0.0431441,0.0415672,0.0321722,0.0358612,0.0365356,0.0380468,0.0148,0.032446,0.0320706,0.0252058,0.0338371,0.0309892,0.0356006,0.0144404,0.0211557,0.0152045,0.0145262,0.0166098,0.0118261,0.0119889,0.0132351,0.0150253,0.0201779,0.019992,0.0134528,0.0181653,0.0014,0.0041,0.0261574,0.029953,0.0360405,0.0191524,0.0348214,0.00411006,0.0334958,0.0211,0.034879,0.0523577,0.0422544,0.0394141,0.0314566,0.0311774,0.0322,0.0369859,0.0353311,0.0528075,0.0311655,0.0351226,0.0398869,0.0400999,0.0431441,0.0415672,0.0321722,0.0358612,0.0365356,0.0380468,0.0148,0.032446,0.0320706,0.0252058,0.0338371,0.0309892,0.0356006,0.0144404,0.0211557,0.0152045,0.0145262,0.0166098,0.0118261,0.0119889,0.0132351,0.0150253,0.0201779,0.019992,0.0134528,0.0181653,0.0014,0.0041,0.0261574,0.029953,0.0360405,0.0191524,0.0348214,0.00411006,0.0334958,0.0211,0.034879,0.0523577,0.0422544,0.0394141,0.0314566,0.0311774,0.0322,0.0369859,0.0353311,0.0528075,0.0311655,0.0351226,0.0398869,0.0400999,0.0431441,0.0415672,0.0321722,0.0358612,0.0365356,0.0380468,0.0148,0.032446,0.0320706,0.0252058,0.0338371,0.0309892,0.0356006,0.0144404,0.0211557,0.0152045,0.0145262,0.0166098,0.0118261,0.0119889,0.0132351,0.0150253,0.0201779,0.019992,0.0134528,0.0181653,0.0014,0.0041,0.0261574,0.029953,0.0360405,0.0191524,0.0348214,0.00411006,0.0334958,0.0211,0.034879,0.0523577,0.0422544,0.0394141,0.0314566,0.0311774,0.0322,0.0369859,0.0353311,0.0528075,0.0311655,0.0351226,0.0398869,0.0400999,0.0431441,0.0415672,0.0321722,0.0358612,0.0365356,0.0380468,0.0148,0.032446,0.0320706,0.0252058,0.0338371,0.0309892,0.0356006,0.0144404,0.0211557,0.0152045,0.0145262,0.0166098,0.0118261,0.0119889,0.0132351,0.0150253,0.0201779,0.019992,0.0134528,0.0181653,0.0014,0.0041,0.0261574,0.029953,0.0360405,0.0191524,0.0348214,0.00411006,0.0334958,0.0211,0.034879,0.0523577,0.0422544,0.0394141,0.0314566,0.0311774,0.0322,0.0369859,0.0353311,0.0528075,0.0311655,0.0351226,0.0398869,0.0400999,0.0431441,0.0415672,0.0321722,0.0358612,0.0365356,0.0380468,0.0148,0.032446,0.0320706,0.0252058,0.0338371,0.0309892,0.0356006,0.0144404,0.0211557,0.0152045,0.0145262,0.0166098,0.0118261,0.0119889,0.0132351,0.0150253,0.0201779,0.019992,0.0134528,0.0181653,0.0014,0.0041,0.0261574,0.029953,0.0360405,0.0191524,0.0348214,0.00411006,0.0334958,0.0211,0.034879,0.0523577,0.0422544,0.0394141,0.0314566,0.0311774,0.0322,0.0369859,0.0353311,0.0528075,0.0311655,0.0351226,0.0398869,0.0400999,0.0431441,0.0415672,0.0321722,0.0358612,0.0365356,0.0380468,0.0148,0.032446,0.0320706,0.0252058,0.0338371,0.0309892,0.0356006,0.0144404,0.0211557,0.0152045,0.0145262,0.0166098,0.0118261,0.0119889,0.0132351,0.0150253,0.0201779,0.019992,0.0134528,0.0181653,0.0014,0.0041,0.0261574,0.029953,0.0360405,0.0191524,0.0348214,0.00411006,0.0334958,0.0211,0.034879,0.0523577,0.0422544,0.0394141,0.0314566,0.0311774,0.0322,0.0369859,0.0353311,0.0528075,0.0311655,0.0351226,0.0398869,0.0400999,0.0431441,0.0415672,0.0321722,0.0358612,0.0365356,0.0380468,0.0148,0.032446,0.0320706,0.0252058,0.0338371,0.0309892,0.0356006,0.0144404,0.0211557,0.0152045,0.0145262,0.0166098,0.0118261,0.0119889,0.0132351,0.0150253,0.0201779,0.019992,0.0134528,0.0181653,0.0014,0.0041,0.0261574,0.029953,0.0360405,0.0191524,0.0348214,0.00411006,0.0334958,0.0211,0.034879,0.0523577,0.0422544,0.0394141,0.0314566,0.0311774,0.0322,0.0369859,0.0353311,0.0528075,0.0311655,0.0351226,0.0398869,0.0400999,0.0431441,0.0415672,0.0321722,0.0358612,0.0365356,0.0380468,0.0148,0.032446,0.0320706,0.0252058,0.0338371,0.0309892,0.0356006,0.0144404,0.0211557,0.0152045,0.0145262,0.0166098,0.0118261,0.0119889,0.0132351,0.0150253,0.0201779,0.019992,0.0134528,0.0181653,0.0014,0.0041,0.0261574,0.029953,0.0360405,0.0191524,0.0348214,0.00411006,0.0334958,0.0211,0.034879,0.0523577,0.0422544,0.0394141,0.0314566,0.0311774,0.0322,0.0369859,0.0353311,0.0528075,0.0311655,0.0351226,0.0398869,0.0400999,0.0431441,0.0415672,0.0321722,0.0358612,0.0365356,0.0380468,0.0148,0.032446,0.0320706,0.0252058,0.0338371,0.0309892,0.0356006,0.0144404,0.0211557,0.0152045,0.0145262,0.0166098,0.0118261,0.0119889,0.0132351,0.0150253,0.0201779,0.019992,0.0134528,0.0181653,0.0014,0.0041,0.0261574,0.029953,0.0360405,0.0191524,0.0348214,0.00411006,0.0334958,0.0211,0.034879,0.0523577,0.0422544,0.0394141,0.0314566,0.0311774,0.0322,0.0369859,0.0353311,0.0528075,0.0311655,0.0351226,0.0398869,0.0400999,0.0431441,0.0415672,0.0321722,0.0358612,0.0365356,0.0380468,0.0148,0.032446,0.0320706,0.0252058,0.0338371,0.0309892,0.0356006,0.0144404,0.0211557,0.0152045,0.0145262,0.0166098,0.0118261,0.0119889,0.0132351,0.0150253,0.0201779,0.019992,0.0134528,0.0181653,0.0014,0.0041,0.0261574,0.029953,0.0360405,0.0191524,0.0348214,0.00411006,0.0334958,0.0211,0.034879,0.0523577,0.0422544,0.0394141,0.0314566,0.0311774,0.0322,0.0369859,0.0353311,0.0528075,0.0311655,0.0351226,0.0398869,0.0400999,0.0431441,0.0415672,0.0321722,0.0358612,0.0365356,0.0380468,0.0148,0.032446,0.0320706,0.0252058,0.0338371,0.0309892,0.0356006,0.0144404,0.0211557,0.0152045,0.0145262,0.0166098,0.0118261,0.0119889,0.0132351,0.0150253,0.0201779,0.019992,0.0134528,0.0181653,0.0014,0.0041,0.0261574,0.029953,0.0360405,0.0191524,0.0348214,0.00411006,0.0334958,0.0211,0.034879,0.0523577,0.0422544,0.0394141,0.0314566,0.0311774,0.0322,0.0369859,0.0353311,0.0528075,0.0311655,0.0351226,0.0398869,0.0400999,0.0431441,0.0415672,0.0321722,0.0358612,0.0365356,0.0380468,0.0148,0.032446,0.0320706,0.0252058,0.0338371,0.0309892,0.0356006,0.0144404,0.0211557,0.0152045,0.0145262,0.0166098,0.0118261,0.0119889,0.0132351,0.0150253,0.0201779,0.019992,0.0134528,0.0181653,0.0014,0.0041,0.0261574,0.029953,0.0360405,0.0191524,0.0348214,0.00411006,0.0334958,0.0211,0.034879,0.0523577,0.0422544,0.0394141,0.0314566,0.0311774,0.0322,0.0369859,0.0353311,0.0528075,0.0311655,0.0351226,0.0398869,0.0400999,0.0431441,0.0415672,0.0321722,0.0358612,0.0365356,0.0380468,0.0148,0.032446,0.0320706,0.0252058,0.0338371,0.0309892,0.0356006,0.0144404,0.0211557,0.0152045,0.0145262,0.0166098,0.0118261,0.0119889,0.0132351,0.0150253,0.0201779,0.019992,0.0134528,0.0181653,0.0014,0.0041,0.0261574,0.029953,0.0360405,0.0191524,0.0348214,0.00411006,0.0334958,0.0211,0.034879,0.0523577,0.0422544,0.0394141,0.0314566,0.0311774,0.0322,0.0369859,0.0353311,0.0528075,0.0311655,0.0351226,0.0398869,0.0400999,0.0431441,0.0415672,0.0321722,0.0358612,0.0365356,0.0380468,0.0148,0.032446,0.0320706,0.0252058,0.0338371,0.0309892,0.0356006,0.0144404,0.0211557,0.0152045,0.0145262,0.0166098,0.0118261,0.0119889,0.0132351,0.0150253,0.0201779,0.019992,0.0134528,0.0181653,0.0014,0.0041,0.0261574,0.029953,0.0360405,0.0191524,0.0348214,0.00411006,0.0334958,0.0211,0.034879,0.0523577,0.0422544,0.0394141,0.0314566,0.0311774,0.0322,0.0369859,0.0353311,0.0528075,0.0311655,0.0351226,0.0398869,0.0400999,0.0431441,0.0415672,0.0321722,0.0358612,0.0365356,0.0380468,0.0148,0.032446,0.0320706,0.0252058,0.0338371,0.0309892,0.0356006,0.0144404,0.0211557,0.0152045,0.0145262,0.0166098,0.0118261,0.0119889,0.0132351,0.0150253,0.0201779,0.019992,0.0134528,0.0181653,0.0014,0.0041,0.0261574,0.029953,0.0360405,0.0191524,0.0348214,0.00411006,0.0334958,0.0211,0.034879,0.0523577,0.0422544,0.0394141,0.0314566,0.0311774,0.0322,0.0369859,0.0353311,0.0528075,0.0311655,0.0351226,0.0398869,0.0400999,0.0431441,0.0415672,0.0321722,0.0358612,0.0365356,0.0380468,0.0148,0.032446,0.0320706,0.0252058,0.0338371,0.0309892,0.0356006,0.0144404,0.0211557,0.0152045,0.0145262,0.0166098,0.0118261,0.0119889,0.0132351,0.0150253,0.0201779,0.019992,0.0134528,0.0181653,0.0014,0.0041,0.0261574,0.029953,0.0360405,0.0191524,0.0348214,0.00411006,0.0334958,0.0211,0.034879,0.0523577,0.0422544,0.0394141,0.0314566,0.0311774,0.0322,0.0369859,0.0353311,0.0528075,0.0311655,0.0351226,0.0398869,0.0400999,0.0431441,0.0415672,0.0321722,0.0358612,0.0365356,0.0380468,0.0148,0.032446,0.0320706,0.0252058,0.0338371,0.0309892,0.0356006,0.0144404,0.0211557,0.0152045,0.0145262,0.0166098,0.0118261,0.0119889,0.0132351,0.0150253,0.0201779,0.019992,0.0134528,0.0181653,0.0014,0.0041,0.0261574,0.029953,0.0360405,0.0191524,0.0348214,0.00411006,0.0334958,0.0211,0.034879,0.0523577,0.0422544,0.0394141,0.0314566,0.0311774,0.0322,0.0369859,0.0353311,0.0528075,0.0311655,0.0351226,0.0398869,0.0400999,0.0431441,0.0415672,0.0321722,0.0358612,0.0365356,0.0380468,0.0148,0.032446,0.0320706,0.0252058,0.0338371,0.0309892,0.0356006,0.0144404,0.0211557,0.0152045,0.0145262,0.0166098,0.0118261,0.0119889,0.0132351,0.0150253,0.0201779,0.019992,0.0134528,0.0181653,0.0014,0.0041,0.0261574,0.029953,0.0360405,0.0191524,0.0348214,0.00411006,0.0334958,0.0211,0.034879,0.0523577,0.0422544,0.0394141,0.0314566,0.0311774,0.0322,0.0369859,0.0353311,0.0528075,0.0311655,0.0351226,0.0398869,0.0400999,0.0431441,0.0415672,0.0321722,0.0358612,0.0365356,0.0380468,0.0148,0.032446,0.0320706,0.0252058,0.0338371,0.0309892,0.0356006,0.0144404,0.0211557,0.0152045,0.0145262,0.0166098,0.0118261,0.0119889,0.0132351,0.0150253,0.0201779,0.019992,0.0134528,0.0181653,0.0014,0.0041,0.0261574,0.029953,0.0360405,0.0191524,0.0348214,0.00411006,0.0334958,0.0211,0.034879,0.0523577,0.0422544,0.0394141,0.0314566,0.0311774,0.0322,0.0369859,0.0353311,0.0528075,0.0311655,0.0351226,0.0398869,0.0400999,0.0431441,0.0415672,0.0321722,0.0358612,0.0365356,0.0380468,0.0148,0.032446,0.0320706,0.0252058,0.0338371,0.0309892,0.0356006,0.0144404,0.0211557,0.0152045,0.0145262,0.0166098,0.0118261,0.0119889,0.0132351,0.0150253,0.0201779,0.019992,0.0134528,0.0181653,0.0014,0.0041,0.0261574,0.029953,0.0360405,0.0191524,0.0348214,0.00411006,0.0334958,0.0211,0.034879,0.0523577,0.0422544,0.0394141,0.0314566,0.0311774,0.0322,0.0369859,0.0353311,0.0528075,0.0311655,0.0351226,0.0398869,0.0400999,0.0431441,0.0415672,0.0321722,0.0358612,0.0365356,0.0380468,0.0148,0.032446,0.0320706,0.0252058,0.0338371,0.0309892,0.0356006,0.0144404,0.0211557,0.0152045,0.0145262,0.0166098,0.0118261,0.0119889,0.0132351,0.0150253,0.0201779,0.019992,0.0134528,0.0181653,0.0014,0.0041,0.0261574,0.029953,0.0360405,0.0191524,0.0348214,0.00411006,0.0334958,0.0211,0.034879,0.0523577,0.0422544,0.0394141,0.0314566,0.0311774,0.0322,0.0369859,0.0353311,0.0528075,0.0311655,0.0351226,0.0398869,0.0400999,0.0431441,0.0415672,0.0321722,0.0358612,0.0365356,0.0380468,0.0148,0.032446,0.0320706,0.0252058,0.0338371,0.0309892,0.0356006,0.0144404,0.0211557,0.0152045,0.0145262,0.0166098,0.0118261,0.0119889,0.0132351,0.0150253,0.0201779,0.019992,0.0134528,0.0181653,0.0014,0.0041,0.0261574,0.029953,0.0360405,0.0191524,0.0348214,0.00411006,0.0334958,0.0211,0.034879,0.0523577,0.0422544,0.0394141,0.0314566,0.0311774,0.0322,0.0369859,0.0353311,0.0528075,0.0311655,0.0351226,0.0398869,0.0400999,0.0431441,0.0415672,0.0321722,0.0358612,0.0365356,0.0380468,0.0148,0.032446,0.0320706,0.0252058,0.0338371,0.0309892,0.0356006,0.0144404,0.0211557,0.0152045,0.0145262,0.0166098,0.0118261,0.0119889,0.0132351,0.0150253,0.0201779,0.019992,0.0134528,0.0181653,0.0014,0.0041,0.0261574,0.029953,0.0360405,0.0191524,0.0348214,0.00411006,0.0334958,0.0211,0.034879,0.0523577,0.0422544,0.0394141,0.0314566,0.0311774,0.0322,0.0369859,0.0353311,0.0528075,0.0311655,0.0351226,0.0398869,0.0400999,0.0431441,0.0415672,0.0321722,0.0358612,0.0365356,0.0380468,0.0148,0.032446,0.0320706,0.0252058,0.0338371,0.0309892,0.0356006,0.0144404,0.0211557,0.0152045,0.0145262,0.0166098,0.0118261,0.0119889,0.0132351,0.0150253,0.0201779,0.019992,0.0134528,0.0181653,0.0014,0.0041,0.0261574,0.029953,0.0360405,0.0191524,0.0348214,0.00411006,0.0334958,0.0211,0.034879,0.0523577,0.0422544,0.0394141,0.0314566,0.0311774,0.0322,0.0369859,0.0353311,0.0528075,0.0311655,0.0351226,0.0398869,0.0400999,0.0431441,0.0415672,0.0321722,0.0358612,0.0365356,0.0380468,0.0148,0.032446,0.0320706,0.0252058,0.0338371,0.0309892,0.0356006,0.0144404,0.0211557,0.0152045,0.0145262,0.0166098,0.0118261,0.0119889,0.0132351,0.0150253,0.0201779,0.019992,0.0134528,0.0181653,0.0014,0.0041,0.0261574,0.029953,0.0360405,0.0191524,0.0348214,0.00411006,0.0334958,0.0211,0.034879,0.0523577,0.0422544,0.0394141,0.0314566,0.0311774,0.0322,0.0369859,0.0353311,0.0528075,0.0311655,0.0351226,0.0398869,0.0400999,0.0431441,0.0415672,0.0321722,0.0358612,0.0365356,0.0380468,0.0148,0.032446,0.0320706,0.0252058,0.0338371,0.0309892,0.0356006,0.0144404,0.0211557,0.0152045,0.0145262,0.0166098,0.0118261,0.0119889,0.0132351,0.0150253,0.0201779,0.019992,0.0134528,0.0181653,0.0014,0.0041,0.0261574,0.029953,0.0360405,0.0191524,0.0348214,0.00411006,0.0334958,0.0211,0.034879,0.0523577,0.0422544,0.0394141,0.0314566,0.0311774,0.0322,0.0369859,0.0353311,0.0528075,0.0311655,0.0351226,0.0398869,0.0400999,0.0431441,0.0415672,0.0321722,0.0358612,0.0365356,0.0380468,0.0148,0.032446,0.0320706,0.0252058,0.0338371,0.0309892,0.0356006,0.0144404,0.0211557,0.0152045,0.0145262,0.0166098,0.0118261,0.0119889,0.0132351,0.0150253,0.0201779,0.019992,0.0134528,0.0181653,0.0014,0.0041,0.0261574,0.029953,0.0360405,0.0191524,0.0348214,0.00411006,0.0334958,0.0211,0.034879,0.0523577,0.0422544,0.0394141,0.0314566,0.0311774,0.0322,0.0369859,0.0353311,0.0528075,0.0311655,0.0351226,0.0398869,0.0400999,0.0431441,0.0415672,0.0321722,0.0358612,0.0365356,0.0380468,0.0148,0.032446,0.0320706,0.0252058,0.0338371,0.0309892,0.0356006,0.0144404,0.0211557,0.0152045,0.0145262,0.0166098,0.0118261,0.0119889,0.0132351,0.0150253,0.0201779,0.019992,0.0134528,0.0181653,0.0014,0.0041,0.0261574,0.029953,0.0360405,0.0191524,0.0348214,0.00411006,0.0334958,0.0211,0.034879,0.0523577,0.0422544,0.0394141,0.0314566,0.0311774,0.0322,0.0369859,0.0353311,0.0528075,0.0311655,0.0351226,0.0398869,0.0400999,0.0431441,0.0415672,0.0321722,0.0358612,0.0365356,0.0380468,0.0148,0.032446,0.0320706,0.0252058,0.0338371,0.0309892,0.0356006,0.0144404,0.0211557,0.0152045,0.0145262,0.0166098,0.0118261,0.0119889,0.0132351,0.0150253,0.0201779,0.019992,0.0134528,0.0181653,0.0014,0.0041,0.0261574,0.029953,0.0360405,0.0191524,0.0348214,0.00411006,0.0334958,0.0211,0.034879,0.0523577,0.0422544,0.0394141,0.0314566,0.0311774,0.0322,0.0369859,0.0353311,0.0528075,0.0311655,0.0351226,0.0398869,0.0400999,0.0431441,0.0415672,0.0321722,0.0358612,0.0365356,0.0380468,0.0148,0.032446,0.0320706,0.0252058,0.0338371,0.0309892,0.0356006,0.0144404,0.0211557,0.0152045,0.0145262,0.0166098,0.0118261,0.0119889,0.0132351,0.0150253,0.0201779,0.019992,0.0134528,0.0181653,0.0014,0.0041,0.0261574,0.029953,0.0360405,0.0191524,0.0348214,0.00411006,0.0334958,0.0211,0.034879,0.0523577,0.0422544,0.0394141,0.0314566,0.0311774,0.0322,0.0369859,0.0353311,0.0528075,0.0311655,0.0351226,0.0398869,0.0400999,0.0431441,0.0415672,0.0321722,0.0358612,0.0365356,0.0380468,0.0148,0.032446,0.0320706,0.0252058,0.0338371,0.0309892,0.0356006,0.0144404,0.0211557,0.0152045,0.0145262,0.0166098,0.0118261,0.0119889,0.0132351,0.0150253,0.0201779,0.019992,0.0134528,0.0181653,0.0014,0.0041,0.0261574,0.029953,0.0360405,0.0191524,0.0348214,0.00411006,0.0334958,0.0211,0.034879,0.0523577,0.0422544,0.0394141,0.0314566,0.0311774,0.0322,0.0369859,0.0353311,0.0528075,0.0311655,0.0351226,0.0398869,0.0400999,0.0431441,0.0415672,0.0321722,0.0358612,0.0365356,0.0380468,0.0148,0.032446,0.0320706,0.0252058,0.0338371,0.0309892,0.0356006,0.0144404,0.0211557,0.0152045,0.0145262,0.0166098,0.0118261,0.0119889,0.0132351,0.0150253,0.0201779,0.019992,0.0134528,0.0181653,0.0014,0.0041,0.0261574,0.029953,0.0360405,0.0191524,0.0348214,0.00411006,0.0334958,0.0211,0.034879,0.0523577,0.0422544,0.0394141,0.0314566,0.0311774,0.0322,0.0369859,0.0353311,0.0528075,0.0311655,0.0351226,0.0398869,0.0400999,0.0431441,0.0415672,0.0321722,0.0358612,0.0365356,0.0380468,0.0148,0.032446,0.0320706,0.0252058,0.0338371,0.0309892,0.0356006,0.0144404,0.0211557,0.0152045,0.0145262,0.0166098,0.0118261,0.0119889,0.0132351,0.0150253,0.0201779,0.019992,0.0134528,0.0181653,0.0014,0.0041,0.0261574,0.029953,0.0360405,0.0191524,0.0348214,0.00411006,0.0334958,0.0211,0.034879,0.0523577,0.0422544,0.0394141,0.0314566,0.0311774,0.0322,0.0369859,0.0353311,0.0528075,0.0311655,0.0351226,0.0398869,0.0400999,0.0431441,0.0415672,0.0321722,0.0358612,0.0365356,0.0380468,0.0148,0.032446,0.0320706,0.0252058,0.0338371,0.0309892,0.0356006,0.0144404,0.0211557,0.0152045,0.0145262,0.0166098,0.0118261,0.0119889,0.0132351,0.0150253,0.0201779,0.019992,0.0134528,0.0181653,0.0014,0.0041,0.0261574,0.029953,0.0360405,0.0191524,0.0348214,0.00411006,0.0334958,0.0211,0.034879,0.0523577,0.0422544,0.0394141,0.0314566,0.0311774,0.0322,0.0369859,0.0353311,0.0528075,0.0311655,0.0351226,0.0398869,0.0400999,0.0431441,0.0415672,0.0321722,0.0358612,0.0365356,0.0380468,0.0148,0.032446,0.0320706,0.0252058,0.0338371,0.0309892,0.0356006,0.0144404,0.0211557,0.0152045,0.0145262,0.0166098,0.0118261,0.0119889,0.0132351,0.0150253,0.0201779,0.019992,0.0134528,0.0181653,0.0014,0.0041,0.0261574,0.029953,0.0360405,0.0191524,0.0348214,0.00411006,0.0334958,0.0211,0.034879,0.0523577,0.0422544,0.0394141,0.0314566,0.0311774,0.0322,0.0369859,0.0353311,0.0528075,0.0311655,0.0351226,0.0398869,0.0400999,0.0431441,0.0415672,0.0321722,0.0358612,0.0365356,0.0380468,0.0148,0.032446,0.0320706,0.0252058,0.0338371,0.0309892,0.0356006,0.0144404,0.0211557,0.0152045,0.0145262,0.0166098,0.0118261,0.0119889,0.0132351,0.0150253,0.0201779,0.019992,0.0134528,0.0181653,0.0014,0.0041,0.0261574,0.029953,0.0360405,0.0191524,0.0348214,0.00411006,0.0334958,0.0211,0.034879,0.0523577,0.0422544,0.0394141,0.0314566,0.0311774,0.0322,0.0369859,0.0353311,0.0528075,0.0311655,0.0351226,0.0398869,0.0400999,0.0431441,0.0415672,0.0321722,0.0358612,0.0365356,0.0380468,0.0148,0.032446,0.0320706,0.0252058,0.0338371,0.0309892,0.0356006,0.0144404,0.0211557,0.0152045,0.0145262,0.0166098,0.0118261,0.0119889,0.0132351,0.0150253,0.0201779,0.019992,0.0134528,0.0181653,0.0014,0.0041,0.0261574,0.029953,0.0360405,0.0191524,0.0348214,0.00411006,0.0334958,0.0211,0.034879,0.0523577,0.0422544,0.0394141,0.0314566,0.0311774,0.0322,0.0369859,0.0353311,0.0528075,0.0311655,0.0351226,0.0398869,0.0400999,0.0431441,0.0415672,0.0321722,0.0358612,0.0365356,0.0380468,0.0148,0.032446,0.0320706,0.0252058,0.0338371,0.0309892,0.0356006,0.0144404,0.0211557,0.0152045,0.0145262,0.0166098,0.0118261,0.0119889,0.0132351,0.0150253,0.0201779,0.019992,0.0134528,0.0181653,0.0014,0.0041,0.0261574,0.029953,0.0360405,0.0191524,0.0348214,0.00411006,0.0334958,0.0211,0.034879,0.0523577,0.0422544,0.0394141,0.0314566,0.0311774,0.0322,0.0369859,0.0353311,0.0528075,0.0311655,0.0351226,0.0398869,0.0400999,0.0431441,0.0415672,0.0321722,0.0358612,0.0365356,0.0380468,0.0148,0.032446,0.0320706,0.0252058,0.0338371,0.0309892,0.0356006,0.0144404,0.0211557,0.0152045,0.0145262,0.0166098,0.0118261,0.0119889,0.0132351,0.0150253,0.0201779,0.019992,0.0134528,0.0181653,0.0014,0.0041,0.0261574,0.029953,0.0360405,0.0191524,0.0348214,0.00411006,0.0334958,0.0211,0.034879,0.0523577,0.0422544,0.0394141,0.0314566,0.0311774,0.0322,0.0369859,0.0353311,0.0528075,0.0311655,0.0351226,0.0398869,0.0400999,0.0431441,0.0415672,0.0321722,0.0358612,0.0365356,0.0380468,0.0148,0.032446,0.0320706,0.0252058,0.0338371,0.0309892,0.0356006,0.0144404,0.0211557,0.0152045,0.0145262,0.0166098,0.0118261,0.0119889,0.0132351,0.0150253,0.0201779,0.019992,0.0134528,0.0181653,0.0014,0.0041,0.0261574,0.029953,0.0360405,0.0191524,0.0348214,0.00411006,0.0334958,0.0211,0.034879,0.0523577,0.0422544,0.0394141,0.0314566,0.0311774,0.0322,0.0369859,0.0353311,0.0528075,0.0311655,0.0351226,0.0398869,0.0400999,0.0431441,0.0415672,0.0321722,0.0358612,0.0365356,0.0380468,0.0148,0.032446,0.0320706,0.0252058,0.0338371,0.0309892,0.0356006,0.0144404,0.0211557,0.0152045,0.0145262,0.0166098,0.0118261,0.0119889,0.0132351,0.0150253,0.0201779,0.019992,0.0134528,0.0181653,0.0014,0.0041,0.0261574,0.029953,0.0360405,0.0191524,0.0348214,0.00411006,0.0334958,0.0211,0.034879,0.0523577,0.0422544,0.0394141,0.0314566,0.0311774,0.0322,0.0369859,0.0353311,0.0528075,0.0311655,0.0351226,0.0398869,0.0400999,0.0431441,0.0415672,0.0321722,0.0358612,0.0365356,0.0380468,0.0148,0.032446,0.0320706,0.0252058,0.0338371,0.0309892,0.0356006,0.0144404,0.0211557,0.0152045,0.0145262,0.0166098,0.0118261,0.0119889,0.0132351,0.0150253,0.0201779,0.019992,0.0134528,0.0181653,0.0014,0.0041,0.0261574,0.029953,0.0360405,0.0191524,0.0348214,0.00411006,0.0334958,0.0211,0.034879,0.0523577,0.0422544,0.0394141,0.0314566,0.0311774,0.0322,0.0369859,0.0353311,0.0528075,0.0311655,0.0351226,0.0398869,0.0400999,0.0431441,0.0415672,0.0321722,0.0358612,0.0365356,0.0380468,0.0148,0.032446,0.0320706,0.0252058,0.0338371,0.0309892,0.0356006,0.0144404,0.0211557,0.0152045,0.0145262,0.0166098,0.0118261,0.0119889,0.0132351,0.0150253,0.0201779,0.019992,0.0134528,0.0181653,0.0014,0.0041,0.0261574,0.029953,0.0360405,0.0191524,0.0348214,0.00411006,0.0334958,0.0211,0.034879,0.0523577,0.0422544,0.0394141,0.0314566,0.0311774,0.0322,0.0369859,0.0353311,0.0528075,0.0311655,0.0351226,0.0398869,0.0400999,0.0431441,0.0415672,0.0321722,0.0358612,0.0365356,0.0380468,0.0148,0.032446,0.0320706,0.0252058,0.0338371,0.0309892,0.0356006,0.0144404,0.0211557,0.0152045,0.0145262,0.0166098,0.0118261,0.0119889,0.0132351,0.0150253,0.0201779,0.019992,0.0134528,0.0181653,0.0014,0.0041,0.0261574,0.029953,0.0360405,0.0191524,0.0348214,0.00411006,0.0334958,0.0211,0.034879,0.0523577,0.0422544,0.0394141,0.0314566,0.0311774,0.0322,0.0369859,0.0353311,0.0528075,0.0311655,0.0351226,0.0398869,0.0400999,0.0431441,0.0415672,0.0321722,0.0358612,0.0365356,0.0380468,0.0148,0.032446,0.0320706,0.0252058,0.0338371,0.0309892,0.0356006,0.0144404,0.0211557,0.0152045,0.0145262,0.0166098,0.0118261,0.0119889,0.0132351,0.0150253,0.0201779,0.019992,0.0134528,0.0181653,0.0014,0.0041,0.0261574,0.029953,0.0360405,0.0191524,0.0348214,0.00411006,0.0334958,0.0211,0.034879,0.0523577,0.0422544,0.0394141,0.0314566,0.0311774,0.0322,0.0369859,0.0353311,0.0528075,0.0311655,0.0351226,0.0398869,0.0400999,0.0431441,0.0415672,0.0321722,0.0358612,0.0365356,0.0380468,0.0148,0.032446,0.0320706,0.0252058,0.0338371,0.0309892,0.0356006,0.0144404,0.0211557,0.0152045,0.0145262,0.0166098,0.0118261,0.0119889,0.0132351,0.0150253,0.0201779,0.019992,0.0134528,0.0181653,0.0014,0.0041,0.0261574,0.029953,0.0360405,0.0191524,0.0348214,0.00411006,0.0334958,0.0211,0.034879,0.0523577,0.0422544,0.0394141,0.0314566,0.0311774,0.0322,0.0369859,0.0353311,0.0528075,0.0311655,0.0351226,0.0398869,0.0400999,0.0431441,0.0415672,0.0321722,0.0358612,0.0365356,0.0380468,0.0148,0.032446,0.0320706,0.0252058,0.0338371,0.616,0.0259,0.616,0.0259,0.613,0.703,0.613,0.703,0.0266284,0.264675	.,.,.,.,GSTM2,GSTM2,.,.,.,.,.,.,.,.,.,.,.,.,.,.,.,.,.,.,GSTM2,GSTM2,.,.,.,.,.,.,.,.,.,.,.,.,.,.,.,.,.,.,GSTM2,GSTM2,.,.,.,.,.,.,.,.,.,.,.,.,.,.,.,.,.,.,GSTM2,GSTM2,.,.,.,.,.,.,.,.,.,.,.,.,.,.,.,.,.,.,GSTM2,GSTM2,.,.,.,.,.,.,.,.,.,.,.,.,.,.,.,.,.,.,GSTM2,GSTM2,.,.,.,.,.,.,.,.,.,.,.,.,.,.,.,.,.,.,GSTM2,GSTM2,.,.,.,.,.,.,.,.,.,.,.,.,.,.,.,.,.,.,GSTM2,GSTM2,.,.,.,.,.,.,.,.,.,.,.,.,.,.,.,.,.,.,GSTM2,GSTM2,.,.,.,.,.,.,.,.,.,.,.,.,.,.,.,.,.,.,GSTM2,GSTM2,.,.,.,.,.,.,.,.,.,.,.,.,.,.,.,.,.,.,GSTM2,GSTM2,.,.,.,.,.,.,.,.,.,.,.,.,.,.,.,.,.,.,GSTM2,GSTM2,.,.,.,.,.,.,.,.,.,.,.,.,.,.,.,.,.,.,GSTM2,GSTM2,.,.,.,.,.,.,.,.,.,.,.,.,.,.,.,.,.,.,GSTM2,GSTM2,.,.,.,.,.,.,.,.,.,.,.,.,.,.,.,.,.,.,GSTM2,GSTM2,.,.,.,.,.,.,.,.,.,.,.,.,.,.,.,.,.,.,GSTM2,GSTM2,.,.,.,.,.,.,.,.,.,.,.,.,.,.,.,.,.,.,GSTM2,GSTM2,.,.,.,.,.,.,.,.,.,.,.,.,.,.,.,.,.,.,GSTM2,GSTM2,.,.,.,.,.,.,.,.,.,.,.,.,.,.,.,.,.,.,GSTM2,GSTM2,.,.,.,.,.,.,.,.,.,.,.,.,.,.,.,.,.,.,GSTM2,GSTM2,.,.,.,.,.,.,.,.,.,.,.,.,.,.,.,.,.,.,.,NR,GSTM2,GSTM2,GSTM2,NR,NR,NR,NR,NR,NR,NR,GSTM1,GSTM1,NR,NR,NR,GSTM1,GSTM1,GSTM1,.,.,.,GSTM1,.,GSTM1,.,.,.,.,.,.,.,.,.,.,.,.,.,.,.,.,.,.,.,.,.,.,.,.,.,.,.,GSTM2,GSTM2,GSTM2,NR,NR,NR,NR,NR,NR,NR,GSTM1,GSTM1,NR,NR,NR,GSTM1,GSTM1,GSTM1,.,.,.,GSTM1,.,GSTM1,.,.,.,.,.,.,.,.,.,.,.,.,.,.,.,.,.,.,.,.,.,.,.,.,.,.,.,GSTM2,GSTM2,GSTM2,NR,NR,NR,NR,NR,NR,NR,GSTM1,GSTM1,NR,NR,NR,GSTM1,GSTM1,GSTM1,.,.,.,GSTM1,.,GSTM1,.,.,.,.,.,.,.,.,.,.,.,.,.,.,.,.,.,.,.,.,.,.,.,.,.,.,.,GSTM2,GSTM2,GSTM2,NR,NR,NR,NR,NR,NR,NR,GSTM1,GSTM1,NR,NR,NR,GSTM1,GSTM1,GSTM1,.,.,.,GSTM1,.,GSTM1,.,.,.,.,.,.,.,.,.,.,.,.,.,.,.,.,.,.,.,.,.,.,.,.,.,.,.,GSTM2,GSTM2,GSTM2,NR,NR,NR,NR,NR,NR,NR,GSTM1,GSTM1,NR,NR,NR,GSTM1,GSTM1,GSTM1,.,.,.,GSTM1,.,GSTM1,.,.,.,.,.,.,.,.,.,.,.,.,.,.,.,.,.,.,.,.,.,.,.,.,.,.,.,GSTM2,GSTM2,GSTM2,NR,NR,NR,NR,NR,NR,NR,GSTM1,GSTM1,NR,NR,NR,GSTM1,GSTM1,GSTM1,.,.,.,GSTM1,.,GSTM1,.,.,.,.,.,.,.,.,.,.,.,.,.,.,.,.,.,.,.,.,.,.,.,.,.,.,.,GSTM2,GSTM2,GSTM2,NR,NR,NR,NR,NR,NR,NR,GSTM1,GSTM1,NR,NR,NR,GSTM1,GSTM1,GSTM1,.,.,.,GSTM1,.,GSTM1,.,.,.,.,.,.,.,.,.,.,.,.,.,.,.,.,.,.,.,.,.,.,.,.,.,.,.,GSTM2,GSTM2,GSTM2,NR,NR,NR,NR,NR,NR,NR,GSTM1,GSTM1,NR,NR,NR,GSTM1,GSTM1,GSTM1,.,.,.,GSTM1,.,GSTM1,.,.,.,.,.,.,.,.,.,.,.,.,.,.,.,.,.,.,.,.,.,.,.,.,.,.,.,GSTM2,GSTM2,GSTM2,NR,NR,NR,NR,NR,NR,NR,GSTM1,GSTM1,NR,NR,NR,GSTM1,GSTM1,GSTM1,.,.,.,GSTM1,.,GSTM1,.,.,.,.,.,.,.,.,.,.,.,.,.,.,.,.,.,.,.,.,.,.,.,.,.,.,.,GSTM2,GSTM2,GSTM2,NR,NR,NR,NR,NR,NR,NR,GSTM1,GSTM1,NR,NR,NR,GSTM1,GSTM1,GSTM1,.,.,.,GSTM1,.,GSTM1,.,.,.,.,.,.,.,.,.,.,.,.,.,.,.,.,.,.,.,.,.,.,.,.,.,.,.,GSTM2,GSTM2,GSTM2,NR,NR,NR,NR,NR,NR,NR,GSTM1,GSTM1,NR,NR,NR,GSTM1,GSTM1,GSTM1,.,.,.,GSTM1,.,GSTM1,.,.,.,.,.,.,.,.,.,.,.,.,.,.,.,.,.,.,.,.,.,.,.,.,.,.,.,GSTM2,GSTM2,GSTM2,NR,NR,NR,NR,NR,NR,NR,GSTM1,GSTM1,NR,NR,NR,GSTM1,GSTM1,GSTM1,.,.,.,GSTM1,.,GSTM1,.,.,.,.,.,.,.,.,.,.,.,.,.,.,.,.,.,.,.,.,.,.,.,.,.,.,.,GSTM2,GSTM2,GSTM2,NR,NR,NR,NR,NR,NR,NR,GSTM1,GSTM1,NR,NR,NR,GSTM1,GSTM1,GSTM1,.,.,.,GSTM1,.,GSTM1,.,.,.,.,.,.,.,.,.,.,.,.,.,.,.,.,.,.,.,.,.,.,.,.,.,.,.,GSTM2,GSTM2,GSTM2,NR,NR,NR,NR,NR,NR,NR,GSTM1,GSTM1,NR,NR,NR,GSTM1,GSTM1,GSTM1,.,.,.,GSTM1,.,GSTM1,.,.,.,.,.,.,.,.,.,.,.,.,.,.,.,.,.,.,.,.,.,.,.,.,.,.,.,GSTM2,GSTM2,GSTM2,NR,NR,NR,NR,NR,NR,NR,GSTM1,GSTM1,NR,NR,NR,GSTM1,GSTM1,GSTM1,.,.,.,GSTM1,.,GSTM1,.,.,.,.,.,.,.,.,.,.,.,.,.,.,.,.,.,.,.,.,.,.,.,.,.,.,.,GSTM2,GSTM2,GSTM2,NR,NR,NR,NR,NR,NR,NR,GSTM1,GSTM1,NR,NR,NR,GSTM1,GSTM1,GSTM1,.,.,.,GSTM1,.,GSTM1,.,.,.,.,.,.,.,.,.,.,.,.,.,.,.,.,.,.,.,.,.,.,.,.,.,.,.,GSTM2,GSTM2,GSTM2,NR,NR,NR,NR,NR,NR,NR,GSTM1,GSTM1,NR,NR,NR,GSTM1,GSTM1,GSTM1,.,.,.,GSTM1,.,GSTM1,.,.,.,.,.,.,.,.,.,.,.,.,.,.,.,.,.,.,.,.,.,.,.,.,.,.,.,GSTM2,GSTM2,GSTM2,NR,NR,NR,NR,NR,NR,NR,GSTM1,GSTM1,NR,NR,NR,GSTM1,GSTM1,GSTM1,.,.,.,GSTM1,.,GSTM1,.,.,.,.,.,.,.,.,.,.,.,.,.,.,.,.,.,.,.,.,.,.,.,.,.,.,.,GSTM2,GSTM2,GSTM2,NR,NR,NR,NR,NR,NR,NR,GSTM1,GSTM1,NR,NR,NR,GSTM1,GSTM1,GSTM1,.,.,.,GSTM1,.,GSTM1,.,.,.,.,.,.,.,.,.,.,.,.,.,.,.,.,.,.,.,.,.,.,.,.,.,.,.,GSTM2,GSTM2,GSTM2,NR,NR,NR,NR,NR,NR,NR,GSTM1,GSTM1,NR,NR,NR,GSTM1,GSTM1,GSTM1,.,.,.,GSTM1,.,GSTM1,.,.,.,.,.,.,.,.,.,.,.,.,.,.,.,.,.,.,.,.,.,.,.,.,.,.,.,GSTM2,GSTM2,GSTM2,NR,NR,NR,NR,NR,NR,NR,GSTM1,GSTM1,NR,NR,NR,GSTM1,GSTM1,GSTM1,.,.,.,GSTM1,.,GSTM1,.,.,.,.,.,.,.,.,.,.,.,.,.,.,.,.,.,.,.,.,.,.,.,.,.,.,.,GSTM2,GSTM2,GSTM2,NR,NR,NR,NR,NR,NR,NR,GSTM1,GSTM1,NR,NR,NR,GSTM1,GSTM1,GSTM1,.,.,.,GSTM1,.,GSTM1,.,.,.,.,.,.,.,.,.,.,.,.,.,.,.,.,.,.,.,.,.,.,.,.,.,.,.,GSTM2,GSTM2,GSTM2,NR,NR,NR,NR,NR,NR,NR,GSTM1,GSTM1,NR,NR,NR,GSTM1,GSTM1,GSTM1,.,.,.,GSTM1,.,GSTM1,.,.,.,.,.,.,.,.,.,.,.,.,.,.,.,.,.,.,.,.,.,.,.,.,.,.,.,GSTM2,GSTM2,GSTM2,NR,NR,NR,NR,NR,NR,NR,GSTM1,GSTM1,NR,NR,NR,GSTM1,GSTM1,GSTM1,.,.,.,GSTM1,.,GSTM1,.,.,.,.,.,.,.,.,.,.,.,.,.,.,.,.,.,.,.,.,.,.,.,.,.,.,.,GSTM2,GSTM2,GSTM2,NR,NR,NR,NR,NR,NR,NR,GSTM1,GSTM1,NR,NR,NR,GSTM1,GSTM1,GSTM1,.,.,.,GSTM1,.,GSTM1,.,.,.,.,.,.,.,.,.,.,.,.,.,.,.,.,.,.,.,.,.,.,.,.,.,.,.,GSTM2,GSTM2,GSTM2,NR,NR,NR,NR,NR,NR,NR,GSTM1,GSTM1,NR,NR,NR,GSTM1,GSTM1,GSTM1,.,.,.,GSTM1,.,GSTM1,.,.,.,.,.,.,.,.,.,.,.,.,.,.,.,.,.,.,.,.,.,.,.,.,.,.,.,GSTM2,GSTM2,GSTM2,NR,NR,NR,NR,NR,NR,NR,GSTM1,GSTM1,NR,NR,NR,GSTM1,GSTM1,GSTM1,.,.,.,GSTM1,.,GSTM1,.,.,.,.,.,.,.,.,.,.,.,.,.,.,.,.,.,.,.,.,.,.,.,.,.,.,.,GSTM2,GSTM2,GSTM2,NR,NR,NR,NR,NR,NR,NR,GSTM1,GSTM1,NR,NR,NR,GSTM1,GSTM1,GSTM1,.,.,.,GSTM1,.,GSTM1,.,.,.,.,.,.,.,.,.,.,.,.,.,.,.,.,.,.,.,.,.,.,.,.,.,.,.,GSTM2,GSTM2,GSTM2,NR,NR,NR,NR,NR,NR,NR,GSTM1,GSTM1,NR,NR,NR,GSTM1,GSTM1,GSTM1,.,.,.,GSTM1,.,GSTM1,.,.,.,.,.,.,.,.,.,.,.,.,.,.,.,.,.,.,.,.,.,.,.,.,.,.,.,GSTM2,GSTM2,GSTM2,NR,NR,NR,NR,NR,NR,NR,GSTM1,GSTM1,NR,NR,NR,GSTM1,GSTM1,GSTM1,.,.,.,GSTM1,.,GSTM1,.,.,.,.,.,.,.,.,.,.,.,.,.,.,.,.,.,.,.,.,.,.,.,.,.,.,.,GSTM2,GSTM2,GSTM2,NR,NR,NR,NR,NR,NR,NR,GSTM1,GSTM1,NR,NR,NR,GSTM1,GSTM1,GSTM1,.,.,.,GSTM1,.,GSTM1,.,.,.,.,.,.,.,.,.,.,.,.,.,.,.,.,.,.,.,.,.,.,.,.,.,.,.,GSTM2,GSTM2,GSTM2,NR,NR,NR,NR,NR,NR,NR,GSTM1,GSTM1,NR,NR,NR,GSTM1,GSTM1,GSTM1,.,.,.,GSTM1,.,GSTM1,.,.,.,.,.,.,.,.,.,.,.,.,.,.,.,.,.,.,.,.,.,.,.,.,.,.,.,GSTM2,GSTM2,GSTM2,NR,NR,NR,NR,NR,NR,NR,GSTM1,GSTM1,NR,NR,NR,GSTM1,GSTM1,GSTM1,.,.,.,GSTM1,.,GSTM1,.,.,.,.,.,.,.,.,.,.,.,.,.,.,.,.,.,.,.,.,.,.,.,.,.,.,.,GSTM2,GSTM2,GSTM2,NR,NR,NR,NR,NR,NR,NR,GSTM1,GSTM1,NR,NR,NR,GSTM1,GSTM1,GSTM1,.,.,.,GSTM1,.,GSTM1,.,.,.,.,.,.,.,.,.,.,.,.,.,.,.,.,.,.,.,.,.,.,.,.,.,.,.,GSTM2,GSTM2,GSTM2,NR,NR,NR,NR,NR,NR,NR,GSTM1,GSTM1,NR,NR,NR,GSTM1,GSTM1,GSTM1,.,.,.,GSTM1,.,GSTM1,.,.,.,.,.,.,.,.,.,.,.,.,.,.,.,.,.,.,.,.,.,.,.,.,.,.,.,GSTM2,GSTM2,GSTM2,NR,NR,NR,NR,NR,NR,NR,GSTM1,GSTM1,NR,NR,NR,GSTM1,GSTM1,GSTM1,.,.,.,GSTM1,.,GSTM1,.,.,.,.,.,.,.,.,.,.,.,.,.,.,.,.,.,.,.,.,.,.,.,.,.,.,.,GSTM2,GSTM2,GSTM2,NR,NR,NR,NR,NR,NR,NR,GSTM1,GSTM1,NR,NR,NR,GSTM1,GSTM1,GSTM1,.,.,.,GSTM1,.,GSTM1,.,.,.,.,.,.,.,.,.,.,.,.,.,.,.,.,.,.,.,.,.,.,.,.,.,.,.,GSTM2,GSTM2,GSTM2,NR,NR,NR,NR,NR,NR,NR,GSTM1,GSTM1,NR,NR,NR,GSTM1,GSTM1,GSTM1,.,.,.,GSTM1,.,GSTM1,.,.,.,.,.,.,.,.,.,.,.,.,.,.,.,.,.,.,.,.,.,.,.,.,.,.,.,GSTM2,GSTM2,GSTM2,NR,NR,NR,NR,NR,NR,NR,GSTM1,GSTM1,NR,NR,NR,GSTM1,GSTM1,GSTM1,.,.,.,GSTM1,.,GSTM1,.,.,.,.,.,.,.,.,.,.,.,.,.,.,.,.,.,.,.,.,.,.,.,.,.,.,.,GSTM2,GSTM2,GSTM2,NR,NR,NR,NR,NR,NR,NR,GSTM1,GSTM1,NR,NR,NR,GSTM1,GSTM1,GSTM1,.,.,.,GSTM1,.,GSTM1,.,.,.,.,.,.,.,.,.,.,.,.,.,.,.,.,.,.,.,.,.,.,.,.,.,.,.,GSTM2,GSTM2,GSTM2,NR,NR,NR,NR,NR,NR,NR,GSTM1,GSTM1,NR,NR,NR,GSTM1,GSTM1,GSTM1,.,.,.,GSTM1,.,GSTM1,.,.,.,.,.,.,.,.,.,.,.,.,.,.,.,.,.,.,.,.,.,.,.,.,.,.,.,GSTM2,GSTM2,GSTM2,NR,NR,NR,NR,NR,NR,NR,GSTM1,GSTM1,NR,NR,NR,GSTM1,GSTM1,GSTM1,.,.,.,GSTM1,.,GSTM1,.,.,.,.,.,.,.,.,.,.,.,.,.,.,.,.,.,.,.,.,.,.,.,.,.,.,.,GSTM2,GSTM2,GSTM2,NR,NR,NR,NR,NR,NR,NR,GSTM1,GSTM1,NR,NR,NR,GSTM1,GSTM1,GSTM1,.,.,.,GSTM1,.,GSTM1,.,.,.,.,.,.,.,.,.,.,.,.,.,.,.,.,.,.,.,.,.,.,.,.,.,.,.,GSTM2,GSTM2,GSTM2,NR,NR,NR,NR,NR,NR,NR,GSTM1,GSTM1,NR,NR,NR,GSTM1,GSTM1,GSTM1,.,.,.,GSTM1,.,GSTM1,.,.,.,.,.,.,.,.,.,.,.,.,.,.,.,.,.,.,.,.,.,.,.,.,.,.,.,GSTM2,GSTM2,GSTM2,NR,NR,NR,NR,NR,NR,NR,GSTM1,GSTM1,NR,NR,NR,GSTM1,GSTM1,GSTM1,.,.,.,GSTM1,.,GSTM1,.,.,.,.,.,.,.,.,.,.,.,.,.,.,.,.,.,.,.,.,.,.,.,.,.,.,.,GSTM2,GSTM2,GSTM2,NR,NR,NR,NR,NR,NR,NR,GSTM1,GSTM1,NR,NR,NR,GSTM1,GSTM1,GSTM1,.,.,.,GSTM1,.,GSTM1,.,.,.,.,.,.,.,.,.,.,.,.,.,.,.,.,.,.,.,.,.,.,.,.,.,.,.,GSTM2,GSTM2,GSTM2,NR,NR,NR,NR,NR,NR,NR,GSTM1,GSTM1,NR,NR,NR,GSTM1,GSTM1,GSTM1,.,.,.,GSTM1,.,GSTM1,.,.,.,.,.,.,.,.,.,.,.,.,.,.,.,.,.,.,.,.,.,.,.,.,.,.,.,GSTM2,GSTM2,GSTM2,NR,NR,NR,NR,NR,NR,NR,GSTM1,GSTM1,NR,NR,NR,GSTM1,GSTM1,GSTM1,.,.,.,GSTM1,.,GSTM1,.,.,.,.,.,.,.,.,.,.,.,.,.,.,.,.,.,.,.,.,.,.,.,.,.,.,.,GSTM2,GSTM2,GSTM2,NR,NR,NR,NR,NR,NR,NR,GSTM1,GSTM1,NR,NR,NR,GSTM1,GSTM1,GSTM1,.,.,.,GSTM1,.,GSTM1,.,.,.,.,.,.,.,.,.,.,.,.,.,.,.,.,.,.,.,.,.,.,.,.,.,.,.,GSTM2,GSTM2,GSTM2,NR,NR,NR,NR,NR,NR,NR,GSTM1,GSTM1,NR,NR,NR,GSTM1,GSTM1,GSTM1,.,.,.,GSTM1,.,GSTM1,.,.,.,.,.,.,.,.,.,.,.,.,.,.,.,.,.,.,.,.,.,.,.,.,.,.,.,GSTM2,GSTM2,GSTM2,NR,NR,NR,NR,NR,NR,NR,GSTM1,GSTM1,NR,NR,NR,GSTM1,GSTM1,GSTM1,.,.,.,GSTM1,.,GSTM1,.,.,.,.,.,.,.,.,.,.,.,.,.,.,.,.,.,.,.,.,.,.,.,.,.,.,.,.,.,.,.,.,.,.,.,.,GSTM2,.	35213538,34648354,35213538,34648354,31959995,31959995,35213538,35213538,35213538,35213538,35213538,35213538,35213538,35213538,35213538,35213538,35213538,34648354,34648354,36764567,36764567,34648354,36764567,35213538,31959995,31959995,35213538,35213538,35213538,35213538,35213538,35213538,35213538,35213538,35213538,35213538,35213538,34648354,34648354,36764567,36764567,34648354,36764567,35213538,31959995,31959995,35213538,35213538,35213538,35213538,35213538,35213538,35213538,35213538,35213538,35213538,35213538,34648354,34648354,36764567,36764567,34648354,36764567,35213538,31959995,31959995,35213538,35213538,35213538,35213538,35213538,35213538,35213538,35213538,35213538,35213538,35213538,34648354,34648354,36764567,36764567,34648354,36764567,35213538,31959995,31959995,35213538,35213538,35213538,35213538,35213538,35213538,35213538,35213538,35213538,35213538,35213538,34648354,34648354,36764567,36764567,34648354,36764567,35213538,31959995,31959995,35213538,35213538,35213538,35213538,35213538,35213538,35213538,35213538,35213538,35213538,35213538,34648354,34648354,36764567,36764567,34648354,36764567,35213538,31959995,31959995,35213538,35213538,35213538,35213538,35213538,35213538,35213538,35213538,35213538,35213538,35213538,34648354,34648354,36764567,36764567,34648354,36764567,35213538,31959995,31959995,35213538,35213538,35213538,35213538,35213538,35213538,35213538,35213538,35213538,35213538,35213538,34648354,34648354,36764567,36764567,34648354,36764567,35213538,31959995,31959995,35213538,35213538,35213538,35213538,35213538,35213538,35213538,35213538,35213538,35213538,35213538,34648354,34648354,36764567,36764567,34648354,36764567,35213538,31959995,31959995,35213538,35213538,35213538,35213538,35213538,35213538,35213538,35213538,35213538,35213538,35213538,34648354,34648354,36764567,36764567,34648354,36764567,35213538,31959995,31959995,35213538,35213538,35213538,35213538,35213538,35213538,35213538,35213538,35213538,35213538,35213538,34648354,34648354,36764567,36764567,34648354,36764567,35213538,31959995,31959995,35213538,35213538,35213538,35213538,35213538,35213538,35213538,35213538,35213538,35213538,35213538,34648354,34648354,36764567,36764567,34648354,36764567,35213538,31959995,31959995,35213538,35213538,35213538,35213538,35213538,35213538,35213538,35213538,35213538,35213538,35213538,34648354,34648354,36764567,36764567,34648354,36764567,35213538,31959995,31959995,35213538,35213538,35213538,35213538,35213538,35213538,35213538,35213538,35213538,35213538,35213538,34648354,34648354,36764567,36764567,34648354,36764567,35213538,31959995,31959995,35213538,35213538,35213538,35213538,35213538,35213538,35213538,35213538,35213538,35213538,35213538,34648354,34648354,36764567,36764567,34648354,36764567,35213538,31959995,31959995,35213538,35213538,35213538,35213538,35213538,35213538,35213538,35213538,35213538,35213538,35213538,34648354,34648354,36764567,36764567,34648354,36764567,35213538,31959995,31959995,35213538,35213538,35213538,35213538,35213538,35213538,35213538,35213538,35213538,35213538,35213538,34648354,34648354,36764567,36764567,34648354,36764567,35213538,31959995,31959995,35213538,35213538,35213538,35213538,35213538,35213538,35213538,35213538,35213538,35213538,35213538,34648354,34648354,36764567,36764567,34648354,36764567,35213538,31959995,31959995,35213538,35213538,35213538,35213538,35213538,35213538,35213538,35213538,35213538,35213538,35213538,34648354,34648354,36764567,36764567,34648354,36764567,35213538,31959995,31959995,35213538,35213538,35213538,35213538,35213538,35213538,35213538,35213538,35213538,35213538,35213538,34648354,34648354,36764567,36764567,34648354,36764567,35213538,34648354,32888493,32203549,32203549,32203549,32042192,32042192,32042192,32042192,32042192,32042192,32042192,32888494,32888494,32888493,32042192,32888493,32888494,34315874,34315874,35213538,35213538,35213538,32888494,35213538,33972514,35213538,34594039,35213538,35213538,35213538,35213538,35213538,35213538,34594039,36764567,36764567,36764567,36764567,36764567,36764567,36764567,36764567,36764567,36764567,36764567,36764567,36764567,34594039,36764567,36764567,35213538,36764567,32203549,32203549,32203549,32042192,32042192,32042192,32042192,32042192,32042192,32042192,32888494,32888494,32888493,32042192,32888493,32888494,34315874,34315874,35213538,35213538,35213538,32888494,35213538,33972514,35213538,34594039,35213538,35213538,35213538,35213538,35213538,35213538,34594039,36764567,36764567,36764567,36764567,36764567,36764567,36764567,36764567,36764567,36764567,36764567,36764567,36764567,34594039,36764567,36764567,35213538,36764567,32203549,32203549,32203549,32042192,32042192,32042192,32042192,32042192,32042192,32042192,32888494,32888494,32888493,32042192,32888493,32888494,34315874,34315874,35213538,35213538,35213538,32888494,35213538,33972514,35213538,34594039,35213538,35213538,35213538,35213538,35213538,35213538,34594039,36764567,36764567,36764567,36764567,36764567,36764567,36764567,36764567,36764567,36764567,36764567,36764567,36764567,34594039,36764567,36764567,35213538,36764567,32203549,32203549,32203549,32042192,32042192,32042192,32042192,32042192,32042192,32042192,32888494,32888494,32888493,32042192,32888493,32888494,34315874,34315874,35213538,35213538,35213538,32888494,35213538,33972514,35213538,34594039,35213538,35213538,35213538,35213538,35213538,35213538,34594039,36764567,36764567,36764567,36764567,36764567,36764567,36764567,36764567,36764567,36764567,36764567,36764567,36764567,34594039,36764567,36764567,35213538,36764567,32203549,32203549,32203549,32042192,32042192,32042192,32042192,32042192,32042192,32042192,32888494,32888494,32888493,32042192,32888493,32888494,34315874,34315874,35213538,35213538,35213538,32888494,35213538,33972514,35213538,34594039,35213538,35213538,35213538,35213538,35213538,35213538,34594039,36764567,36764567,36764567,36764567,36764567,36764567,36764567,36764567,36764567,36764567,36764567,36764567,36764567,34594039,36764567,36764567,35213538,36764567,32203549,32203549,32203549,32042192,32042192,32042192,32042192,32042192,32042192,32042192,32888494,32888494,32888493,32042192,32888493,32888494,34315874,34315874,35213538,35213538,35213538,32888494,35213538,33972514,35213538,34594039,35213538,35213538,35213538,35213538,35213538,35213538,34594039,36764567,36764567,36764567,36764567,36764567,36764567,36764567,36764567,36764567,36764567,36764567,36764567,36764567,34594039,36764567,36764567,35213538,36764567,32203549,32203549,32203549,32042192,32042192,32042192,32042192,32042192,32042192,32042192,32888494,32888494,32888493,32042192,32888493,32888494,34315874,34315874,35213538,35213538,35213538,32888494,35213538,33972514,35213538,34594039,35213538,35213538,35213538,35213538,35213538,35213538,34594039,36764567,36764567,36764567,36764567,36764567,36764567,36764567,36764567,36764567,36764567,36764567,36764567,36764567,34594039,36764567,36764567,35213538,36764567,32203549,32203549,32203549,32042192,32042192,32042192,32042192,32042192,32042192,32042192,32888494,32888494,32888493,32042192,32888493,32888494,34315874,34315874,35213538,35213538,35213538,32888494,35213538,33972514,35213538,34594039,35213538,35213538,35213538,35213538,35213538,35213538,34594039,36764567,36764567,36764567,36764567,36764567,36764567,36764567,36764567,36764567,36764567,36764567,36764567,36764567,34594039,36764567,36764567,35213538,36764567,32203549,32203549,32203549,32042192,32042192,32042192,32042192,32042192,32042192,32042192,32888494,32888494,32888493,32042192,32888493,32888494,34315874,34315874,35213538,35213538,35213538,32888494,35213538,33972514,35213538,34594039,35213538,35213538,35213538,35213538,35213538,35213538,34594039,36764567,36764567,36764567,36764567,36764567,36764567,36764567,36764567,36764567,36764567,36764567,36764567,36764567,34594039,36764567,36764567,35213538,36764567,32203549,32203549,32203549,32042192,32042192,32042192,32042192,32042192,32042192,32042192,32888494,32888494,32888493,32042192,32888493,32888494,34315874,34315874,35213538,35213538,35213538,32888494,35213538,33972514,35213538,34594039,35213538,35213538,35213538,35213538,35213538,35213538,34594039,36764567,36764567,36764567,36764567,36764567,36764567,36764567,36764567,36764567,36764567,36764567,36764567,36764567,34594039,36764567,36764567,35213538,36764567,32203549,32203549,32203549,32042192,32042192,32042192,32042192,32042192,32042192,32042192,32888494,32888494,32888493,32042192,32888493,32888494,34315874,34315874,35213538,35213538,35213538,32888494,35213538,33972514,35213538,34594039,35213538,35213538,35213538,35213538,35213538,35213538,34594039,36764567,36764567,36764567,36764567,36764567,36764567,36764567,36764567,36764567,36764567,36764567,36764567,36764567,34594039,36764567,36764567,35213538,36764567,32203549,32203549,32203549,32042192,32042192,32042192,32042192,32042192,32042192,32042192,32888494,32888494,32888493,32042192,32888493,32888494,34315874,34315874,35213538,35213538,35213538,32888494,35213538,33972514,35213538,34594039,35213538,35213538,35213538,35213538,35213538,35213538,34594039,36764567,36764567,36764567,36764567,36764567,36764567,36764567,36764567,36764567,36764567,36764567,36764567,36764567,34594039,36764567,36764567,35213538,36764567,32203549,32203549,32203549,32042192,32042192,32042192,32042192,32042192,32042192,32042192,32888494,32888494,32888493,32042192,32888493,32888494,34315874,34315874,35213538,35213538,35213538,32888494,35213538,33972514,35213538,34594039,35213538,35213538,35213538,35213538,35213538,35213538,34594039,36764567,36764567,36764567,36764567,36764567,36764567,36764567,36764567,36764567,36764567,36764567,36764567,36764567,34594039,36764567,36764567,35213538,36764567,32203549,32203549,32203549,32042192,32042192,32042192,32042192,32042192,32042192,32042192,32888494,32888494,32888493,32042192,32888493,32888494,34315874,34315874,35213538,35213538,35213538,32888494,35213538,33972514,35213538,34594039,35213538,35213538,35213538,35213538,35213538,35213538,34594039,36764567,36764567,36764567,36764567,36764567,36764567,36764567,36764567,36764567,36764567,36764567,36764567,36764567,34594039,36764567,36764567,35213538,36764567,32203549,32203549,32203549,32042192,32042192,32042192,32042192,32042192,32042192,32042192,32888494,32888494,32888493,32042192,32888493,32888494,34315874,34315874,35213538,35213538,35213538,32888494,35213538,33972514,35213538,34594039,35213538,35213538,35213538,35213538,35213538,35213538,34594039,36764567,36764567,36764567,36764567,36764567,36764567,36764567,36764567,36764567,36764567,36764567,36764567,36764567,34594039,36764567,36764567,35213538,36764567,32203549,32203549,32203549,32042192,32042192,32042192,32042192,32042192,32042192,32042192,32888494,32888494,32888493,32042192,32888493,32888494,34315874,34315874,35213538,35213538,35213538,32888494,35213538,33972514,35213538,34594039,35213538,35213538,35213538,35213538,35213538,35213538,34594039,36764567,36764567,36764567,36764567,36764567,36764567,36764567,36764567,36764567,36764567,36764567,36764567,36764567,34594039,36764567,36764567,35213538,36764567,32203549,32203549,32203549,32042192,32042192,32042192,32042192,32042192,32042192,32042192,32888494,32888494,32888493,32042192,32888493,32888494,34315874,34315874,35213538,35213538,35213538,32888494,35213538,33972514,35213538,34594039,35213538,35213538,35213538,35213538,35213538,35213538,34594039,36764567,36764567,36764567,36764567,36764567,36764567,36764567,36764567,36764567,36764567,36764567,36764567,36764567,34594039,36764567,36764567,35213538,36764567,32203549,32203549,32203549,32042192,32042192,32042192,32042192,32042192,32042192,32042192,32888494,32888494,32888493,32042192,32888493,32888494,34315874,34315874,35213538,35213538,35213538,32888494,35213538,33972514,35213538,34594039,35213538,35213538,35213538,35213538,35213538,35213538,34594039,36764567,36764567,36764567,36764567,36764567,36764567,36764567,36764567,36764567,36764567,36764567,36764567,36764567,34594039,36764567,36764567,35213538,36764567,32203549,32203549,32203549,32042192,32042192,32042192,32042192,32042192,32042192,32042192,32888494,32888494,32888493,32042192,32888493,32888494,34315874,34315874,35213538,35213538,35213538,32888494,35213538,33972514,35213538,34594039,35213538,35213538,35213538,35213538,35213538,35213538,34594039,36764567,36764567,36764567,36764567,36764567,36764567,36764567,36764567,36764567,36764567,36764567,36764567,36764567,34594039,36764567,36764567,35213538,36764567,32203549,32203549,32203549,32042192,32042192,32042192,32042192,32042192,32042192,32042192,32888494,32888494,32888493,32042192,32888493,32888494,34315874,34315874,35213538,35213538,35213538,32888494,35213538,33972514,35213538,34594039,35213538,35213538,35213538,35213538,35213538,35213538,34594039,36764567,36764567,36764567,36764567,36764567,36764567,36764567,36764567,36764567,36764567,36764567,36764567,36764567,34594039,36764567,36764567,35213538,36764567,32203549,32203549,32203549,32042192,32042192,32042192,32042192,32042192,32042192,32042192,32888494,32888494,32888493,32042192,32888493,32888494,34315874,34315874,35213538,35213538,35213538,32888494,35213538,33972514,35213538,34594039,35213538,35213538,35213538,35213538,35213538,35213538,34594039,36764567,36764567,36764567,36764567,36764567,36764567,36764567,36764567,36764567,36764567,36764567,36764567,36764567,34594039,36764567,36764567,35213538,36764567,32203549,32203549,32203549,32042192,32042192,32042192,32042192,32042192,32042192,32042192,32888494,32888494,32888493,32042192,32888493,32888494,34315874,34315874,35213538,35213538,35213538,32888494,35213538,33972514,35213538,34594039,35213538,35213538,35213538,35213538,35213538,35213538,34594039,36764567,36764567,36764567,36764567,36764567,36764567,36764567,36764567,36764567,36764567,36764567,36764567,36764567,34594039,36764567,36764567,35213538,36764567,32203549,32203549,32203549,32042192,32042192,32042192,32042192,32042192,32042192,32042192,32888494,32888494,32888493,32042192,32888493,32888494,34315874,34315874,35213538,35213538,35213538,32888494,35213538,33972514,35213538,34594039,35213538,35213538,35213538,35213538,35213538,35213538,34594039,36764567,36764567,36764567,36764567,36764567,36764567,36764567,36764567,36764567,36764567,36764567,36764567,36764567,34594039,36764567,36764567,35213538,36764567,32203549,32203549,32203549,32042192,32042192,32042192,32042192,32042192,32042192,32042192,32888494,32888494,32888493,32042192,32888493,32888494,34315874,34315874,35213538,35213538,35213538,32888494,35213538,33972514,35213538,34594039,35213538,35213538,35213538,35213538,35213538,35213538,34594039,36764567,36764567,36764567,36764567,36764567,36764567,36764567,36764567,36764567,36764567,36764567,36764567,36764567,34594039,36764567,36764567,35213538,36764567,32203549,32203549,32203549,32042192,32042192,32042192,32042192,32042192,32042192,32042192,32888494,32888494,32888493,32042192,32888493,32888494,34315874,34315874,35213538,35213538,35213538,32888494,35213538,33972514,35213538,34594039,35213538,35213538,35213538,35213538,35213538,35213538,34594039,36764567,36764567,36764567,36764567,36764567,36764567,36764567,36764567,36764567,36764567,36764567,36764567,36764567,34594039,36764567,36764567,35213538,36764567,32203549,32203549,32203549,32042192,32042192,32042192,32042192,32042192,32042192,32042192,32888494,32888494,32888493,32042192,32888493,32888494,34315874,34315874,35213538,35213538,35213538,32888494,35213538,33972514,35213538,34594039,35213538,35213538,35213538,35213538,35213538,35213538,34594039,36764567,36764567,36764567,36764567,36764567,36764567,36764567,36764567,36764567,36764567,36764567,36764567,36764567,34594039,36764567,36764567,35213538,36764567,32203549,32203549,32203549,32042192,32042192,32042192,32042192,32042192,32042192,32042192,32888494,32888494,32888493,32042192,32888493,32888494,34315874,34315874,35213538,35213538,35213538,32888494,35213538,33972514,35213538,34594039,35213538,35213538,35213538,35213538,35213538,35213538,34594039,36764567,36764567,36764567,36764567,36764567,36764567,36764567,36764567,36764567,36764567,36764567,36764567,36764567,34594039,36764567,36764567,35213538,36764567,32203549,32203549,32203549,32042192,32042192,32042192,32042192,32042192,32042192,32042192,32888494,32888494,32888493,32042192,32888493,32888494,34315874,34315874,35213538,35213538,35213538,32888494,35213538,33972514,35213538,34594039,35213538,35213538,35213538,35213538,35213538,35213538,34594039,36764567,36764567,36764567,36764567,36764567,36764567,36764567,36764567,36764567,36764567,36764567,36764567,36764567,34594039,36764567,36764567,35213538,36764567,32203549,32203549,32203549,32042192,32042192,32042192,32042192,32042192,32042192,32042192,32888494,32888494,32888493,32042192,32888493,32888494,34315874,34315874,35213538,35213538,35213538,32888494,35213538,33972514,35213538,34594039,35213538,35213538,35213538,35213538,35213538,35213538,34594039,36764567,36764567,36764567,36764567,36764567,36764567,36764567,36764567,36764567,36764567,36764567,36764567,36764567,34594039,36764567,36764567,35213538,36764567,32203549,32203549,32203549,32042192,32042192,32042192,32042192,32042192,32042192,32042192,32888494,32888494,32888493,32042192,32888493,32888494,34315874,34315874,35213538,35213538,35213538,32888494,35213538,33972514,35213538,34594039,35213538,35213538,35213538,35213538,35213538,35213538,34594039,36764567,36764567,36764567,36764567,36764567,36764567,36764567,36764567,36764567,36764567,36764567,36764567,36764567,34594039,36764567,36764567,35213538,36764567,32203549,32203549,32203549,32042192,32042192,32042192,32042192,32042192,32042192,32042192,32888494,32888494,32888493,32042192,32888493,32888494,34315874,34315874,35213538,35213538,35213538,32888494,35213538,33972514,35213538,34594039,35213538,35213538,35213538,35213538,35213538,35213538,34594039,36764567,36764567,36764567,36764567,36764567,36764567,36764567,36764567,36764567,36764567,36764567,36764567,36764567,34594039,36764567,36764567,35213538,36764567,32203549,32203549,32203549,32042192,32042192,32042192,32042192,32042192,32042192,32042192,32888494,32888494,32888493,32042192,32888493,32888494,34315874,34315874,35213538,35213538,35213538,32888494,35213538,33972514,35213538,34594039,35213538,35213538,35213538,35213538,35213538,35213538,34594039,36764567,36764567,36764567,36764567,36764567,36764567,36764567,36764567,36764567,36764567,36764567,36764567,36764567,34594039,36764567,36764567,35213538,36764567,32203549,32203549,32203549,32042192,32042192,32042192,32042192,32042192,32042192,32042192,32888494,32888494,32888493,32042192,32888493,32888494,34315874,34315874,35213538,35213538,35213538,32888494,35213538,33972514,35213538,34594039,35213538,35213538,35213538,35213538,35213538,35213538,34594039,36764567,36764567,36764567,36764567,36764567,36764567,36764567,36764567,36764567,36764567,36764567,36764567,36764567,34594039,36764567,36764567,35213538,36764567,32203549,32203549,32203549,32042192,32042192,32042192,32042192,32042192,32042192,32042192,32888494,32888494,32888493,32042192,32888493,32888494,34315874,34315874,35213538,35213538,35213538,32888494,35213538,33972514,35213538,34594039,35213538,35213538,35213538,35213538,35213538,35213538,34594039,36764567,36764567,36764567,36764567,36764567,36764567,36764567,36764567,36764567,36764567,36764567,36764567,36764567,34594039,36764567,36764567,35213538,36764567,32203549,32203549,32203549,32042192,32042192,32042192,32042192,32042192,32042192,32042192,32888494,32888494,32888493,32042192,32888493,32888494,34315874,34315874,35213538,35213538,35213538,32888494,35213538,33972514,35213538,34594039,35213538,35213538,35213538,35213538,35213538,35213538,34594039,36764567,36764567,36764567,36764567,36764567,36764567,36764567,36764567,36764567,36764567,36764567,36764567,36764567,34594039,36764567,36764567,35213538,36764567,32203549,32203549,32203549,32042192,32042192,32042192,32042192,32042192,32042192,32042192,32888494,32888494,32888493,32042192,32888493,32888494,34315874,34315874,35213538,35213538,35213538,32888494,35213538,33972514,35213538,34594039,35213538,35213538,35213538,35213538,35213538,35213538,34594039,36764567,36764567,36764567,36764567,36764567,36764567,36764567,36764567,36764567,36764567,36764567,36764567,36764567,34594039,36764567,36764567,35213538,36764567,32203549,32203549,32203549,32042192,32042192,32042192,32042192,32042192,32042192,32042192,32888494,32888494,32888493,32042192,32888493,32888494,34315874,34315874,35213538,35213538,35213538,32888494,35213538,33972514,35213538,34594039,35213538,35213538,35213538,35213538,35213538,35213538,34594039,36764567,36764567,36764567,36764567,36764567,36764567,36764567,36764567,36764567,36764567,36764567,36764567,36764567,34594039,36764567,36764567,35213538,36764567,32203549,32203549,32203549,32042192,32042192,32042192,32042192,32042192,32042192,32042192,32888494,32888494,32888493,32042192,32888493,32888494,34315874,34315874,35213538,35213538,35213538,32888494,35213538,33972514,35213538,34594039,35213538,35213538,35213538,35213538,35213538,35213538,34594039,36764567,36764567,36764567,36764567,36764567,36764567,36764567,36764567,36764567,36764567,36764567,36764567,36764567,34594039,36764567,36764567,35213538,36764567,32203549,32203549,32203549,32042192,32042192,32042192,32042192,32042192,32042192,32042192,32888494,32888494,32888493,32042192,32888493,32888494,34315874,34315874,35213538,35213538,35213538,32888494,35213538,33972514,35213538,34594039,35213538,35213538,35213538,35213538,35213538,35213538,34594039,36764567,36764567,36764567,36764567,36764567,36764567,36764567,36764567,36764567,36764567,36764567,36764567,36764567,34594039,36764567,36764567,35213538,36764567,32203549,32203549,32203549,32042192,32042192,32042192,32042192,32042192,32042192,32042192,32888494,32888494,32888493,32042192,32888493,32888494,34315874,34315874,35213538,35213538,35213538,32888494,35213538,33972514,35213538,34594039,35213538,35213538,35213538,35213538,35213538,35213538,34594039,36764567,36764567,36764567,36764567,36764567,36764567,36764567,36764567,36764567,36764567,36764567,36764567,36764567,34594039,36764567,36764567,35213538,36764567,32203549,32203549,32203549,32042192,32042192,32042192,32042192,32042192,32042192,32042192,32888494,32888494,32888493,32042192,32888493,32888494,34315874,34315874,35213538,35213538,35213538,32888494,35213538,33972514,35213538,34594039,35213538,35213538,35213538,35213538,35213538,35213538,34594039,36764567,36764567,36764567,36764567,36764567,36764567,36764567,36764567,36764567,36764567,36764567,36764567,36764567,34594039,36764567,36764567,35213538,36764567,32203549,32203549,32203549,32042192,32042192,32042192,32042192,32042192,32042192,32042192,32888494,32888494,32888493,32042192,32888493,32888494,34315874,34315874,35213538,35213538,35213538,32888494,35213538,33972514,35213538,34594039,35213538,35213538,35213538,35213538,35213538,35213538,34594039,36764567,36764567,36764567,36764567,36764567,36764567,36764567,36764567,36764567,36764567,36764567,36764567,36764567,34594039,36764567,36764567,35213538,36764567,32203549,32203549,32203549,32042192,32042192,32042192,32042192,32042192,32042192,32042192,32888494,32888494,32888493,32042192,32888493,32888494,34315874,34315874,35213538,35213538,35213538,32888494,35213538,33972514,35213538,34594039,35213538,35213538,35213538,35213538,35213538,35213538,34594039,36764567,36764567,36764567,36764567,36764567,36764567,36764567,36764567,36764567,36764567,36764567,36764567,36764567,34594039,36764567,36764567,35213538,36764567,32203549,32203549,32203549,32042192,32042192,32042192,32042192,32042192,32042192,32042192,32888494,32888494,32888493,32042192,32888493,32888494,34315874,34315874,35213538,35213538,35213538,32888494,35213538,33972514,35213538,34594039,35213538,35213538,35213538,35213538,35213538,35213538,34594039,36764567,36764567,36764567,36764567,36764567,36764567,36764567,36764567,36764567,36764567,36764567,36764567,36764567,34594039,36764567,36764567,35213538,36764567,32203549,32203549,32203549,32042192,32042192,32042192,32042192,32042192,32042192,32042192,32888494,32888494,32888493,32042192,32888493,32888494,34315874,34315874,35213538,35213538,35213538,32888494,35213538,33972514,35213538,34594039,35213538,35213538,35213538,35213538,35213538,35213538,34594039,36764567,36764567,36764567,36764567,36764567,36764567,36764567,36764567,36764567,36764567,36764567,36764567,36764567,34594039,36764567,36764567,35213538,36764567,32203549,32203549,32203549,32042192,32042192,32042192,32042192,32042192,32042192,32042192,32888494,32888494,32888493,32042192,32888493,32888494,34315874,34315874,35213538,35213538,35213538,32888494,35213538,33972514,35213538,34594039,35213538,35213538,35213538,35213538,35213538,35213538,34594039,36764567,36764567,36764567,36764567,36764567,36764567,36764567,36764567,36764567,36764567,36764567,36764567,36764567,34594039,36764567,36764567,35213538,36764567,32203549,32203549,32203549,32042192,32042192,32042192,32042192,32042192,32042192,32042192,32888494,32888494,32888493,32042192,32888493,32888494,34315874,34315874,35213538,35213538,35213538,32888494,35213538,33972514,35213538,34594039,35213538,35213538,35213538,35213538,35213538,35213538,34594039,36764567,36764567,36764567,36764567,36764567,36764567,36764567,36764567,36764567,36764567,36764567,36764567,36764567,34594039,36764567,36764567,35213538,36764567,32203549,32203549,32203549,32042192,32042192,32042192,32042192,32042192,32042192,32042192,32888494,32888494,32888493,32042192,32888493,32888494,34315874,34315874,35213538,35213538,35213538,32888494,35213538,33972514,35213538,34594039,35213538,35213538,35213538,35213538,35213538,35213538,34594039,36764567,36764567,36764567,36764567,36764567,36764567,36764567,36764567,36764567,36764567,36764567,36764567,36764567,34594039,36764567,36764567,35213538,36764567,32203549,32203549,32203549,32042192,32042192,32042192,32042192,32042192,32042192,32042192,32888494,32888494,32888493,32042192,32888493,32888494,34315874,34315874,35213538,35213538,35213538,32888494,35213538,33972514,35213538,34594039,35213538,35213538,35213538,35213538,35213538,35213538,34594039,36764567,36764567,36764567,36764567,36764567,36764567,36764567,36764567,36764567,36764567,36764567,36764567,36764567,34594039,36764567,36764567,35213538,36764567,32203549,32203549,32203549,32042192,32042192,32042192,32042192,32042192,32042192,32042192,32888494,32888494,32888493,32042192,32888493,32888494,34315874,34315874,35213538,35213538,35213538,32888494,35213538,33972514,35213538,34594039,35213538,35213538,35213538,35213538,35213538,35213538,34594039,36764567,36764567,36764567,36764567,36764567,36764567,36764567,36764567,36764567,36764567,36764567,36764567,36764567,34594039,36764567,36764567,35213538,36764567,32203549,32203549,32203549,32042192,32042192,32042192,32042192,32042192,32042192,32042192,32888494,32888494,32888493,32042192,32888493,32888494,34315874,34315874,35213538,35213538,35213538,32888494,35213538,33972514,35213538,34594039,35213538,35213538,35213538,35213538,35213538,35213538,34594039,36764567,36764567,36764567,36764567,36764567,36764567,36764567,36764567,36764567,36764567,36764567,36764567,36764567,34594039,36764567,36764567,35213538,36764567,34648354,34594039,34648354,34594039,35803233,34648354,34648354,34648354,34648354,32203549,35078996	CTCF Binding Site;Promoter;Enhancer;Enhancer	Transcription Start Site;Transcription Start Site	.
1	109691936	Sniffles2.DEL.5056M0	N	<DEL:-60>	DEL	DEL	-60	25.891	248.661	888	728	160	0.18	novel	0.0332	0.0332	low_frequency	0.0187	0.0278	0.0506	0.0335	0.0409	0.0405	0.0228	0.0333	0.0616	0.0393	0.0526	0.0732	0.095	1	1	0.242	0.0892	0.114	1	1	0.303	0.0124	0.919	0.0536	0.0536	0.327	0.0316	0.0552	0.432	difficult	GRCh38_SimpleRepeat_homopolymer_4to6_slop5;GRCh38_segdups_gt10kb;GRCh38_chainSelf;GRCh38_segdups;GRCh38_chainSelf_gt10kb;GRCh38_alllowmapandsegdupregions;GRCh38_alldifficultregions	ENSG00000260246;GSTM2;GSTM1	ENSG00000260246;ENSG00000213366;ENSG00000134184	transcript;transcript;transcript	ENST00000562538.1;ENST00000369831.6;ENST00000369823.6	pseudogene;protein_coding;protein_coding	MODIFIER;MODIFIER;MODIFIER	downstream_gene_variant;intron_variant;intron_variant	GSTM2;GSTM1	ENSG00000213366;ENSG00000134184	transcript;transcript	ENST00000369831.6;ENST00000369823.6	protein_coding;protein_coding	MODIFIER;MODIFIER	intron_variant;intron_variant	.	.	.	.	.	.	.	.
1	109703470	Sniffles2.DEL.5062M0	N	<DEL:-6000>	DEL	DEL	-6000	3.895	123.261	888	864	24	0.027	novel	0.00113	0.00113	rare	0	0.00347	0	0.00305	0	0.00116	0	0.00352	0	0.00312	0	1	1	1	1	1	1	1	1	1	1	0	0.998	0	0	0.0176	2.97e-05	0.000107	0.254	difficult	GRCh38_AllHomopolymers_gt6bp_imperfectgt10bp_slop5;GRCh38_AllTandemRepeatsandHomopolymers_slop5;GRCh38_SimpleRepeat_homopolymer_7to11_slop5;GRCh38_SimpleRepeat_homopolymer_4to6_slop5;GRCh38_lowmappabilityall;GRCh38_nonunique_l100_m2_e1;GRCh38_allOtherDifficultregions;GRCh38_gnomAD_InbreedingCoeff_slop1bp_merge1000bp;GRCh38_segdups_gt10kb;GRCh38_chainSelf;GRCh38_segdups;GRCh38_chainSelf_gt10kb;GRCh38_alllowmapandsegdupregions;GRCh38_alldifficultregions	GSTM1&GSTM2;GSTM2;GSTM2;GSTM5;GSTM1	ENSG00000134184&ENSG00000213366;ENSG00000213366;ENSG00000213366;ENSG00000134201;ENSG00000134184	gene_variant;transcript;transcript;transcript;gene_variant	ENSG00000134184;ENST00000369831.6;ENST00000369831.6;ENST00000256593.8;ENSG00000134184	.;protein_coding;protein_coding;protein_coding;.	HIGH;HIGH;HIGH;MODIFIER;MODIFIER	gene_fusion;frameshift_variant&stop_lost&splice_region_variant;splice_acceptor_variant&splice_region_variant&3_prime_UTR_variant&intron_variant;upstream_gene_variant;intragenic_variant	GSTM2;GSTM2	ENSG00000213366;ENSG00000213366	transcript;transcript	ENST00000369831.6;ENST00000369831.6	protein_coding;protein_coding	HIGH;HIGH	frameshift_variant&stop_lost&splice_region_variant;splice_acceptor_variant&splice_region_variant&3_prime_UTR_variant&intron_variant	.	.	.	.	.	TF binding;CTCF Binding Site;Open chromatin	.	.
1	109725093	Sniffles2.INS.505FM0	N	<INS:95>	INS	INS	95	35.927	74.971	888	886	2	0.00225	novel	0.678	0.322	common	0.342	0.806	0.863	0.784	0.763	0.68	0.345	0.806	0.863	0.784	0.763	0.0869	0.106	0.319	0.11	0.672	0.0853	0.106	0.319	0.11	0.672	0.682	0.8	0.805	0.707	0.774	0.772	0.781	0.83	difficult	GRCh38_AllTandemRepeats_51to200bp_slop5;GRCh38_AllTandemRepeatsandHomopolymers_slop5;GRCh38_allTandemRepeats;GRCh38_SimpleRepeat_homopolymer_4to6_slop5;GRCh38_alldifficultregions	ENSG00000241720;GSTM5	ENSG00000241720;ENSG00000134201	transcript;gene_variant	ENST00000431955.1;ENSG00000134201	pseudogene;.	MODIFIER;MODIFIER	upstream_gene_variant;intragenic_variant	.	.	.	.	.	.	.	.	.	.	.	.	.	.	.
1	109915580	Sniffles2.INS.5084M0	N	<INS:63>	INS	INS	63	91.088	533.524	888	872	16	0.018	known	0.00113	0.00113	rare	0	0.00347	0	0	0.00292	0.00115	0	0.00355	0	0	0.00298	1	1	1	1	1	1	1	1	1	1	0	0.998	0	0	0.32	0.000138	0.000184	0.458	confident	GRCh38_notinalldifficultregions	CSF1	ENSG00000184371	transcript	ENST00000329608.11	protein_coding	MODIFIER	intron_variant	CSF1	ENSG00000184371	transcript	ENST00000329608.11	protein_coding	MODIFIER	intron_variant	.	.	.	.	.	.	.	.
1	109941511	Sniffles2.DEL.5089M0	N	<DEL:-1667>	DEL	DEL	-1667	103.346	31.177	888	869	19	0.0214	known	0.00113	0.00113	rare	0	0.00694	0	0	0	0.00115	0	0.00709	0	0	0	1	1	1	1	1	1	1	1	1	1	0.00113	0.995	0	0	0.414	0.000608	0.00135	0.355	confident	GRCh38_AllHomopolymers_gt6bp_imperfectgt10bp_slop5;GRCh38_AllTandemRepeatsandHomopolymers_slop5;GRCh38_SimpleRepeat_homopolymer_gt11_slop5;GRCh38_SimpleRepeat_homopolymer_7to11_slop5;GRCh38_SimpleRepeat_homopolymer_4to6_slop5;GRCh38_SimpleRepeat_imperfecthomopolgt10_slop5;GRCh38_lowmappabilityall;GRCh38_nonunique_l100_m2_e1;GRCh38_alllowmapandsegdupregions;GRCh38_alldifficultregions;GRCh38_notinalldifficultregions	CSF1-AHCYL1	ENSG00000184371-ENSG00000168710	intergenic_region	ENSG00000184371-ENSG00000168710	.	MODIFIER	intergenic_region	.	.	.	.	.	.	.	Periventricular_white_matter_hyperintensities	1e-07	0.0307	CSF1	32517579	TF binding	.	.
1	110005958	Sniffles2.INS.5090M0	N	<INS:196>	INS	INS	196	151.833	268.486	888	864	24	0.027	known	0.00732	0.00732	low_frequency	0.00208	0.0174	0	0.0183	0.00292	0.00752	0.00213	0.0177	0	0.019	0.00303	1	0.0347	1	1	1	1	0.0354	1	1	1	0.00732	1	1	1	0.995	0.0321	0.0321	0.998	confident	GRCh38_SimpleRepeat_homopolymer_4to6_slop5;GRCh38_notinalldifficultregions	AHCYL1	ENSG00000168710	transcript	ENST00000369799.10	protein_coding	MODIFIER	intron_variant	AHCYL1	ENSG00000168710	transcript	ENST00000369799.10	protein_coding	MODIFIER	intron_variant	.	.	.	.	.	.	.	.
1	110029498	Sniffles2.DEL.5095M0	N	<DEL:-136>	DEL	DEL	-136	82.379	243.599	888	863	25	0.0282	novel	0.0574	0.0574	common	0.191	0.0174	0	0.0122	0.00292	0.0597	0.199	0.0179	0	0.0126	0.00299	0.302	1	1	1	1	0.222	1	1	1	1	0.0473	0.937	0.594	0.594	0.693	0.00769	0.00813	0.778	difficult	GRCh38_AllTandemRepeatsandHomopolymers_slop5;GRCh38_AllTandemRepeats_gt100bp_slop5;GRCh38_allTandemRepeats;GRCh38_SimpleRepeat_homopolymer_4to6_slop5;GRCh38_AllTandemRepeats_201to10000bp_slop5;GRCh38_lowmappabilityall;GRCh38_nonunique_l100_m2_e1;GRCh38_alllowmapandsegdupregions;GRCh38_alldifficultregions	STRIP1;AHCYL1-STRIP1	ENSG00000143093;ENSG00000168710-ENSG00000143093	transcript;intergenic_region	ENST00000369795.8;ENSG00000168710-ENSG00000143093	protein_coding;.	MODIFIER;MODIFIER	upstream_gene_variant;intergenic_region	.	.	.	.	.	.	.	.	.	.	.	.	CTCF Binding Site	.	.
1	110029753	Sniffles2.INS.5091M0	N	<INS:50>	INS	INS	50	79.063	410.699	888	861	27	0.0304	novel	0.00113	0.00113	rare	0	0	0.00298	0	0.00292	0.00116	0	0	0.00307	0	0.00299	1	1	1	1	1	1	1	1	1	1	0.000563	0.997	0	0	0.248	6.25e-05	0.000535	0.268	confident	GRCh38_notinalldifficultregions	STRIP1;AHCYL1-STRIP1	ENSG00000143093;ENSG00000168710-ENSG00000143093	transcript;intergenic_region	ENST00000369795.8;ENSG00000168710-ENSG00000143093	protein_coding;.	MODIFIER;MODIFIER	upstream_gene_variant;intergenic_region	.	.	.	.	.	.	.	.	.	.	.	.	CTCF Binding Site	.	.
1	110120463	Sniffles2.BND.50A9M0	N	<BND:50A9M0>	BND	OTHER	.	0	122.788	888	874	14	0.0158	not_compared	0.022	0.022	low_frequency	0.0228	0.0104	0.0238	0.0213	0.0292	0.0223	0.0232	0.0105	0.0241	0.0219	0.0298	1	1	1	1	1	1	1	1	1	1	0.00732	0.943	0	0	0.355	0.00615	0.0146	0.374	difficult	GRCh38_AllTandemRepeatsandHomopolymers_slop5;GRCh38_AllTandemRepeats_gt100bp_slop5;GRCh38_allTandemRepeats;GRCh38_AllTandemRepeats_201to10000bp_slop5;GRCh38_alldifficultregions	.	.	intergenic_region	ENSG00000186150-ENSG00000197106	.	LOW	feature_fusion	.	.	.	.	.	.	.	.	.	.	.	.	.	.	.
1	110120464	Sniffles2.BND.50AAM0	N	<BND:50AAM0>	BND	OTHER	.	0	100.644	888	872	16	0.018	not_compared	0.00901	0.00901	low_frequency	0.0104	0.00694	0.00298	0.00915	0.0146	0.00917	0.0105	0.00704	0.00305	0.00932	0.015	1	1	1	1	1	1	1	1	1	1	0.00282	0.976	0	0	0.385	0.00187	0.00477	0.369	difficult	GRCh38_AllTandemRepeatsandHomopolymers_slop5;GRCh38_AllTandemRepeats_gt100bp_slop5;GRCh38_allTandemRepeats;GRCh38_AllTandemRepeats_201to10000bp_slop5;GRCh38_alldifficultregions	.	.	intergenic_region	ENSG00000186150-ENSG00000197106	.	LOW	feature_fusion	.	.	.	.	.	.	.	.	.	.	.	.	.	.	.
1	110120542	Sniffles2.INS.50A4M0	N	<INS:9550>	INS	INS	9550	248.179	0	888	846	42	0.0473	novel	0.00225	0.00225	rare	0.00208	0.00694	0.00298	0	0	0.00236	0.0022	0.00714	0.00311	0	0	1	0.00348	1	1	1	1	0.00358	1	1	1	0	0.997	0	0	0.146	0.000427	0.00102	0.363	difficult	GRCh38_AllTandemRepeatsandHomopolymers_slop5;GRCh38_AllTandemRepeats_gt100bp_slop5;GRCh38_allTandemRepeats;GRCh38_AllTandemRepeats_201to10000bp_slop5;GRCh38_alldifficultregions	UBL4B-SLC6A17	ENSG00000186150-ENSG00000197106	intergenic_region	ENSG00000186150-ENSG00000197106	.	MODIFIER	intergenic_region	.	.	.	.	.	.	.	.	.	.	.	.	.	.	.
1	110120545	Sniffles2.INS.50A1M0	N	<INS:1830>	INS	INS	1830	222.173	76.394	888	849	39	0.0439	novel	0.0242	0.0242	low_frequency	0.0311	0.0174	0.00595	0.0122	0.0497	0.0253	0.0328	0.0179	0.00621	0.0127	0.0528	0.000645	1	1	1	0.342	0.00075	1	1	1	0.359	0.0141	0.952	0.256	0.256	0.533	0.0201	0.027	0.559	difficult	GRCh38_AllTandemRepeatsandHomopolymers_slop5;GRCh38_AllTandemRepeats_gt100bp_slop5;GRCh38_allTandemRepeats;GRCh38_AllTandemRepeats_201to10000bp_slop5;GRCh38_alldifficultregions	UBL4B-SLC6A17	ENSG00000186150-ENSG00000197106	intergenic_region	ENSG00000186150-ENSG00000197106	.	MODIFIER	intergenic_region	.	.	.	.	.	.	.	.	.	.	.	.	.	.	.
1	110120548	Sniffles2.INS.50A5M0	N	<INS:7677>	INS	INS	7677	110.309	8.485	888	846	42	0.0473	novel	0.00169	0.00169	rare	0.00415	0	0.00298	0	0	0.00177	0.0044	0	0.00311	0	0	0.00208	1	1	1	1	0.00221	1	1	1	1	0	0.998	0	0	0.102	1.54e-05	0.000158	0.147	difficult	GRCh38_AllTandemRepeatsandHomopolymers_slop5;GRCh38_AllTandemRepeats_gt100bp_slop5;GRCh38_allTandemRepeats;GRCh38_AllTandemRepeats_201to10000bp_slop5;GRCh38_alldifficultregions	UBL4B-SLC6A17	ENSG00000186150-ENSG00000197106	intergenic_region	ENSG00000186150-ENSG00000197106	.	MODIFIER	intergenic_region	.	.	.	.	.	.	.	.	.	.	.	.	.	.	.
1	110120563	Sniffles2.INS.50A3M0	N	<INS:6588>	INS	INS	6588	178.826	9.137	888	847	41	0.0462	novel	0.00732	0.00732	low_frequency	0.0145	0	0	0.0183	0	0.00767	0.0154	0	0	0.019	0	9.55e-07	1	1	4.37e-07	1	1.13e-06	1	1	4.89e-07	1	0.00338	0.989	0.143	0.143	0.482	0.00414	0.00838	0.444	difficult	GRCh38_AllTandemRepeatsandHomopolymers_slop5;GRCh38_SimpleRepeat_triTR_15to50_slop5;GRCh38_AllTandemRepeats_gt100bp_slop5;GRCh38_allTandemRepeats;GRCh38_AllTandemRepeats_201to10000bp_slop5;GRCh38_alldifficultregions	UBL4B-SLC6A17	ENSG00000186150-ENSG00000197106	intergenic_region	ENSG00000186150-ENSG00000197106	.	MODIFIER	intergenic_region	.	.	.	.	.	.	.	.	.	.	.	.	.	.	.
1	110272786	Sniffles2.INS.50B5M0	N	<INS:2741>	INS	INS	2741	30.288	8.327	888	860	28	0.0315	novel	0.00169	0.00169	rare	0	0	0	0	0.00877	0.00174	0	0	0	0	0.00915	1	1	1	1	0.0088	1	1	1	1	0.00917	0.00282	0.994	0.5	0.5	0.548	0.000563	0.00103	0.405	confident	GRCh38_SimpleRepeat_homopolymer_4to6_slop5;GRCh38_notinalldifficultregions	ENSG00000200536;KCNC4	ENSG00000200536;ENSG00000116396	transcript;gene_variant	ENST00000363666.1;ENSG00000116396	snoRNA;.	MODIFIER;MODIFIER	downstream_gene_variant;intragenic_variant	.	.	.	.	.	.	.	.	.	.	.	.	.	.	.
1	110310154	Sniffles2.INS.50BFM0	N	<INS:80>	INS	INS	80	28.373	69.92	888	887	1	0.00113	novel	0.76	0.24	common	0.902	0.788	0.536	0.72	0.795	0.761	0.902	0.788	0.539	0.72	0.795	0.0577	0.212	0.162	0.122	0.643	0.0577	0.212	0.163	0.122	0.643	0.766	0.927	0.936	0.89	0.89	0.732	0.741	0.911	confident	GRCh38_notinalldifficultregions	RBM15-AS1	ENSG00000227963	transcript	ENST00000449169.1	pseudogene	MODIFIER	intron_variant	.	.	.	.	.	.	.	.	.	.	.	.	Enhancer;CTCF Binding Site	.	.
1	110458478	Sniffles2.INS.50CBM0	N	<INS:74>	INS	INS	74	113.668	527.141	888	869	19	0.0214	novel	0.00113	0.00113	rare	0.00208	0	0	0.00305	0	0.00115	0.00213	0	0	0.00316	0	1	1	1	1	1	1	1	1	1	1	0.000563	0.997	0	0	0.506	1.02e-06	6.88e-05	0.0983	confident	GRCh38_notinalldifficultregions	ENSG00000270380;PROK1;PROK1-ENSG00000282887	ENSG00000270380;ENSG00000143125;ENSG00000143125-ENSG00000282887	transcript;transcript;intergenic_region	ENST00000481350.2;ENST00000271331.4;ENSG00000143125-ENSG00000282887	pseudogene;protein_coding;.	MODIFIER;MODIFIER;MODIFIER	upstream_gene_variant;downstream_gene_variant;intergenic_region	.	.	.	.	.	.	.	.	.	.	.	.	.	.	.
1	110528853	Sniffles2.INV.50DEM0	N	<INV:125>	INV	OTHER	125	162.841	305.994	888	865	23	0.0259	novel	0.00225	0.00225	rare	0.00622	0.00347	0	0	0	0.00231	0.00633	0.00357	0	0	0	1	1	1	1	1	1	1	1	1	1	0.000563	0.994	0	0	0.238	7.78e-05	0.000188	0.39	confident	GRCh38_SimpleRepeat_homopolymer_4to6_slop5;GRCh38_notinalldifficultregions	KCNA2	ENSG00000177301	gene_variant	ENSG00000177301	.	MODIFIER	intragenic_variant	.	.	.	.	.	.	.	.	.	.	.	.	Enhancer	.	.
1	110540148	Sniffles2.INV.50DFM0	N	<INV:98>	INV	OTHER	98	130.942	447.407	888	872	16	0.018	novel	0.00169	0.00169	rare	0.00415	0	0	0	0.00292	0.00172	0.0042	0	0	0	0.00299	1	1	1	1	1	1	1	1	1	1	0.000563	0.995	0	0	0.597	4.2e-05	0.000159	0.319	confident	GRCh38_SimpleRepeat_homopolymer_4to6_slop5;GRCh38_notinalldifficultregions	KCNA2	ENSG00000177301	gene_variant	ENSG00000177301	.	MODIFIER	intragenic_variant	.	.	.	.	.	.	.	.	.	.	.	.	.	.	.
1	110569638	Sniffles2.DEL.50DBM0	N	<DEL:-83>	DEL	DEL	-83	48.248	172.738	888	888	0	0	known	0.885	0.115	common	0.848	0.889	0.97	0.851	0.883	0.885	0.848	0.889	0.97	0.851	0.883	0.0224	0.218	1	0.0266	0.133	0.0224	0.218	1	0.0266	0.133	0.915	0.814	0.815	0.453	0.551	0.889	0.877	0.624	difficult	GRCh38_gclt25orgt65_slop50;GRCh38_AllTandemRepeatsandHomopolymers_slop5;GRCh38_AllTandemRepeats_gt100bp_slop5;GRCh38_allTandemRepeats;GRCh38_AllTandemRepeats_201to10000bp_slop5;GRCh38_lowmappabilityall;GRCh38_nonunique_l100_m2_e1;GRCh38_chainSelf;GRCh38_alllowmapandsegdupregions;GRCh38_alldifficultregions	KCNA2	ENSG00000177301	gene_variant	ENSG00000177301	.	MODIFIER	intragenic_variant	.	.	.	.	.	.	.	.	.	.	.	.	.	.	.
1	110773815	Sniffles2.DEL.50F2M0	N	<DEL:-98>	DEL	DEL	-98	52.439	191.217	888	887	1	0.00113	novel	0.898	0.102	common	0.878	0.906	0.985	0.823	0.906	0.898	0.878	0.906	0.985	0.823	0.909	0.37	0.352	1	0.29	0.642	0.37	0.352	1	0.29	0.631	0.905	0.968	0.97	0.879	0.914	0.819	0.818	0.955	difficult	GRCh38_AllTandemRepeatsandHomopolymers_slop5;GRCh38_SimpleRepeat_diTR_11to50_slop5;GRCh38_AllTandemRepeats_gt100bp_slop5;GRCh38_allTandemRepeats;GRCh38_AllTandemRepeats_201to10000bp_slop5;GRCh38_alldifficultregions	Y_RNA-NRBF2P3	ENSG00000199710-ENSG00000237415	intergenic_region	ENSG00000199710-ENSG00000237415	.	MODIFIER	intergenic_region	.	.	.	.	.	.	.	.	.	.	.	.	.	.	.
1	110798120	Sniffles2.INS.50FAM0	N	<INS:179>	INS	INS	179	156.06	395.175	888	868	20	0.0225	known	0.00113	0.00113	rare	0.00208	0	0	0.00305	0	0.00115	0.00215	0	0	0.00314	0	1	1	1	1	1	1	1	1	1	1	0	0.998	0	0	0.0247	0.000771	0.000816	0.914	confident	GRCh38_SimpleRepeat_homopolymer_4to6_slop5;GRCh38_notinalldifficultregions	Y_RNA-NRBF2P3	ENSG00000199710-ENSG00000237415	intergenic_region	ENSG00000199710-ENSG00000237415	.	MODIFIER	intergenic_region	.	.	.	.	.	.	.	.	.	.	.	.	.	.	.
1	110816989	Sniffles2.DEL.50FDM0	N	<DEL:-835>	DEL	DEL	-835	221.892	7.049	888	871	17	0.0191	known	0.00394	0.00394	rare	0.0145	0	0	0	0	0.00402	0.015	0	0	0	0	1	1	1	1	1	1	1	1	1	1	0.00282	0.991	0.286	0.286	0.475	0.000103	0.000212	0.466	confident	GRCh38_AllHomopolymers_gt6bp_imperfectgt10bp_slop5;GRCh38_AllTandemRepeatsandHomopolymers_slop5;GRCh38_allTandemRepeats;GRCh38_SimpleRepeat_homopolymer_7to11_slop5;GRCh38_SimpleRepeat_homopolymer_4to6_slop5;GRCh38_AllTandemRepeats_lt51bp_slop5;GRCh38_SimpleRepeat_quadTR_20to50_slop5;GRCh38_alldifficultregions;GRCh38_notinalldifficultregions	Y_RNA-NRBF2P3	ENSG00000199710-ENSG00000237415	intergenic_region	ENSG00000199710-ENSG00000237415	.	MODIFIER	intergenic_region	.	.	.	.	.	.	.	Body_mass_index,Body_mass_index,Body_mass_index,Body_mass_index	2e-08,9e-09,2e-08,9e-09	.	NR,.,NR,.	3.16691e+31	TF binding	.	.
1	110834260	Sniffles2.DEL.50FEM0	N	<DEL:-11993>	DEL	DEL	-11993	1.67	42.902	888	868	20	0.0225	known	0.0721	0.0721	common	0.12	0.0278	0.0119	0.0762	0.0965	0.0726	0.121	0.028	0.0121	0.0786	0.097	0.759	1	1	0.00724	0.656	0.757	1	1	0.00812	0.65	0.0771	0.965	0.898	0.898	0.837	0.0741	0.0723	0.935	confident	GRCh38_gclt25orgt65_slop50;GRCh38_AllHomopolymers_gt6bp_imperfectgt10bp_slop5;GRCh38_AllTandemRepeatsandHomopolymers_slop5;GRCh38_SimpleRepeat_homopolymer_7to11_slop5;GRCh38_SimpleRepeat_homopolymer_4to6_slop5;GRCh38_SimpleRepeat_imperfecthomopolgt10_slop5;GRCh38_lowmappabilityall;GRCh38_nonunique_l100_m2_e1;GRCh38_nonunique_l250_m0_e0;GRCh38_alllowmapandsegdupregions;GRCh38_alldifficultregions;GRCh38_notinalldifficultregions	NRBF2P3;Y_RNA-NRBF2P3	ENSG00000237415;ENSG00000199710-ENSG00000237415	transcript;intergenic_region	ENST00000432731.2;ENSG00000199710-ENSG00000237415	processed_pseudogene;.	MODIFIER;MODIFIER	downstream_gene_variant;intergenic_region	.	.	.	.	.	.	.	.	.	.	.	.	.	.	.
1	110840635	Sniffles2.DEL.50FFM0	N	<DEL:-53>	DEL	DEL	-53	82.615	215.679	888	868	20	0.0225	novel	0.00451	0.00451	rare	0.0166	0	0	0	0	0.00461	0.017	0	0	0	0	1	1	1	1	1	1	1	1	1	1	0.00394	0.993	0.5	0.5	0.619	0.000122	0.000249	0.427	confident	GRCh38_SimpleRepeat_homopolymer_4to6_slop5;GRCh38_notinalldifficultregions	Y_RNA-NRBF2P3	ENSG00000199710-ENSG00000237415	intergenic_region	ENSG00000199710-ENSG00000237415	.	MODIFIER	intergenic_region	.	.	.	.	.	.	.	.	.	.	.	.	.	.	.
1	110840674	Sniffles2.DEL.5100M0	N	<DEL:-1018>	DEL	DEL	-1018	193.989	133.553	888	868	20	0.0225	known	0.00845	0.00845	low_frequency	0.0311	0	0	0	0	0.00864	0.0319	0	0	0	0	0.201	1	1	1	1	0.206	1	1	1	1	0.0045	0.988	0.286	0.286	0.588	0.000359	0.000519	0.516	confident	GRCh38_gclt25orgt65_slop50;GRCh38_AllHomopolymers_gt6bp_imperfectgt10bp_slop5;GRCh38_AllTandemRepeatsandHomopolymers_slop5;GRCh38_SimpleRepeat_homopolymer_7to11_slop5;GRCh38_SimpleRepeat_homopolymer_4to6_slop5;GRCh38_SimpleRepeat_imperfecthomopolgt10_slop5;GRCh38_alldifficultregions;GRCh38_notinalldifficultregions	Y_RNA-NRBF2P3	ENSG00000199710-ENSG00000237415	intergenic_region	ENSG00000199710-ENSG00000237415	.	MODIFIER	intergenic_region	.	.	.	.	.	.	.	.	.	.	.	.	.	.	.
1	110921717	Sniffles2.INS.510CM0	N	<INS:146>	INS	INS	146	168.876	409.443	888	875	13	0.0146	novel	0.00169	0.00169	rare	0.00208	0	0	0.0061	0	0.00171	0.00211	0	0	0.00617	0	1	1	1	1	1	1	1	1	1	1	0	0.997	0	0	0.0933	9.12e-05	0.00049	0.17	confident	GRCh38_notinalldifficultregions	CD53-ENSG00000261654	ENSG00000143119-ENSG00000261654	intergenic_region	ENSG00000143119-ENSG00000261654	.	MODIFIER	intergenic_region	.	.	.	.	.	.	.	.	.	.	.	.	.	.	.
1	110930070	Sniffles2.DEL.510FM0	N	<DEL:-5022>	DEL	DEL	-5022	0	0.756	888	872	16	0.018	known	0.00394	0.00394	rare	0	0	0.0208	0	0	0.00401	0	0	0.0211	0	0	1	1	1	1	1	1	1	1	1	1	0.00113	0.99	0	0	0.47	0.000182	0.000409	0.386	confident	GRCh38_AllHomopolymers_gt6bp_imperfectgt10bp_slop5;GRCh38_AllTandemRepeatsandHomopolymers_slop5;GRCh38_SimpleRepeat_homopolymer_7to11_slop5;GRCh38_SimpleRepeat_homopolymer_4to6_slop5;GRCh38_SimpleRepeat_imperfecthomopolgt10_slop5;GRCh38_lowmappabilityall;GRCh38_nonunique_l100_m2_e1;GRCh38_alllowmapandsegdupregions;GRCh38_alldifficultregions;GRCh38_notinalldifficultregions	ENSG00000261654;CD53-ENSG00000261654	ENSG00000261654;ENSG00000143119-ENSG00000261654	transcript;intergenic_region	ENST00000562952.1;ENSG00000143119-ENSG00000261654	pseudogene;.	MODIFIER;MODIFIER	downstream_gene_variant;intergenic_region	.	.	.	.	.	.	.	.	.	.	.	.	.	.	.
1	110979047	Sniffles2.DEL.5111M0	N	<DEL:-460>	DEL	DEL	-460	138.488	190.989	888	868	20	0.0225	known	0.0265	0.0265	low_frequency	0.0913	0.0104	0	0	0	0.0271	0.0944	0.0106	0	0	0	0.00729	1	1	1	1	0.00864	1	1	1	1	0.0191	0.973	0.585	0.585	0.708	0.00172	0.00215	0.727	confident	GRCh38_SimpleRepeat_homopolymer_4to6_slop5;GRCh38_notinalldifficultregions	ENSG00000273010-CCNT2P1	ENSG00000273010-ENSG00000225672	intergenic_region	ENSG00000273010-ENSG00000225672	.	MODIFIER	intergenic_region	.	.	.	.	.	.	.	.	.	.	.	.	.	.	.
1	111259970	Sniffles2.BND.5139M0	N	<BND:5139M0>	BND	OTHER	.	0	3.675	888	874	14	0.0158	not_compared	0.0107	0.0107	low_frequency	0.0166	0.00347	0.00893	0.0122	0.00877	0.0109	0.017	0.0035	0.00898	0.0125	0.00893	1	1	1	1	1	1	1	1	1	1	0.00507	0.968	0	0	0.416	0.00283	0.00669	0.348	confident	GRCh38_SimpleRepeat_homopolymer_4to6_slop5;GRCh38_notinalldifficultregions	SLC4A8	ENSG00000050438	transcript	ENST00000453097.7	protein_coding	HIGH	transcript_ablation	SLC4A8	ENSG00000050438	transcript	ENST00000453097.7	protein_coding	HIGH	transcript_ablation	.	.	.	.	.	.	.	.
1	111259970	Sniffles2.INS.512DM0	N	<INS:966>	INS	INS	966	141.072	13.169	888	878	10	0.0113	novel	0.445	0.445	common	0.481	0.451	0.458	0.39	0.427	0.448	0.485	0.454	0.458	0.398	0.429	0.00445	1	0.162	0.102	0.639	0.00441	1	0.162	0.14	0.529	0.445	0.936	0.949	0.949	0.936	0.409	0.404	0.959	confident	GRCh38_SimpleRepeat_homopolymer_4to6_slop5;GRCh38_notinalldifficultregions	CHIAP1;CHIAP1-CHIAP2	ENSG00000236040;ENSG00000236040-ENSG00000203878	transcript;intergenic_region	ENST00000456220.1;ENSG00000236040-ENSG00000203878	unprocessed_pseudogene;.	MODIFIER;MODIFIER	downstream_gene_variant;intergenic_region	.	.	.	.	.	.	.	.	.	.	.	.	.	.	.
1	111285154	Sniffles2.DEL.5132M0	N	<DEL:-8315>	DEL	DEL	-8315	1.89	1.89	888	872	16	0.018	known	0.00394	0.00394	rare	0	0	0.0149	0	0.00585	0.00401	0	0	0.0152	0	0.00602	1	1	0.0297	1	1	1	1	0.0303	1	1	0.0045	0.997	0.833	0.833	0.814	6.25e-05	0.000121	0.424	confident	GRCh38_AllHomopolymers_gt6bp_imperfectgt10bp_slop5;GRCh38_AllTandemRepeats_51to200bp_slop5;GRCh38_AllTandemRepeatsandHomopolymers_slop5;GRCh38_SimpleRepeat_diTR_11to50_slop5;GRCh38_allTandemRepeats;GRCh38_SimpleRepeat_homopolymer_7to11_slop5;GRCh38_SimpleRepeat_homopolymer_4to6_slop5;GRCh38_AllTandemRepeats_lt51bp_slop5;GRCh38_SimpleRepeat_imperfecthomopolgt10_slop5;GRCh38_lowmappabilityall;GRCh38_nonunique_l100_m2_e1;GRCh38_allOtherDifficultregions;GRCh38_gnomAD_InbreedingCoeff_slop1bp_merge1000bp;GRCh38_chainSelf;GRCh38_alllowmapandsegdupregions;GRCh38_alldifficultregions;GRCh38_notinalldifficultregions	CHIA&CHIAP2;CHIAP2;CHIAP2;CHIA;CHIAP2-CHIA	ENSG00000134216&ENSG00000203878;ENSG00000203878;ENSG00000203878;ENSG00000134216;ENSG00000203878-ENSG00000134216	gene_variant;transcript;transcript;gene_variant;intergenic_region	ENSG00000203878;ENST00000369743.8;ENST00000369743.8;ENSG00000134216;ENSG00000203878-ENSG00000134216	.;processed_transcript;processed_transcript;.;.	HIGH;LOW;MODIFIER;MODIFIER;MODIFIER	gene_fusion;splice_region_variant&non_coding_transcript_exon_variant;downstream_gene_variant;intragenic_variant;intergenic_region	.	.	.	.	.	.	.	Anti-Toxoplasma_gondii_IgG_seropositivity	5e-06	.	CHIA	30610941	Enhancer;Open chromatin	.	.
1	111295586	Sniffles2.DEL.5133M0	N	<DEL:-62>	DEL	DEL	-62	39.56	223.491	888	877	11	0.0124	novel	0.261	0.261	common	0.187	0.306	0.336	0.32	0.196	0.264	0.192	0.31	0.338	0.322	0.197	0.056	1	0.169	0.15	0.809	0.0884	1	0.171	0.152	0.81	0.255	0.963	0.943	0.943	0.966	0.309	0.305	0.965	difficult	GRCh38_AllTandemRepeats_51to200bp_slop5;GRCh38_AllTandemRepeatsandHomopolymers_slop5;GRCh38_AllTandemRepeats_gt100bp_slop5;GRCh38_allTandemRepeats;GRCh38_SimpleRepeat_homopolymer_4to6_slop5;GRCh38_alldifficultregions	CHIA	ENSG00000134216	gene_variant	ENSG00000134216	.	MODIFIER	intragenic_variant	.	.	.	.	.	.	.	.	.	.	.	.	.	.	.
1	111353552	Sniffles2.INS.5144M0	N	<INS:1924>	INS	INS	1924	33.787	10.183	888	881	7	0.00788	novel	0.481	0.481	common	0.504	0.281	0.574	0.384	0.617	0.482	0.502	0.281	0.574	0.389	0.624	0.0529	1	0.156	0.513	0.0246	0.0703	1	0.156	0.508	0.0489	0.491	0.928	0.952	0.952	0.942	0.421	0.415	0.968	confident	GRCh38_SimpleRepeat_homopolymer_4to6_slop5;GRCh38_notinalldifficultregions	PIFO;CHIAP3	ENSG00000173947;ENSG00000234020	transcript;transcript	ENST00000369738.9;ENST00000423668.1	protein_coding;unprocessed_pseudogene	MODIFIER;MODIFIER	downstream_gene_variant;intron_variant	.	.	.	.	.	.	.	.	.	.	.	.	Open chromatin	.	.
1	111353552	Sniffles2.INS.5145M0	N	<INS:3868>	INS	INS	3868	76.017	2.714	888	853	35	0.0394	novel	0.00338	0.00338	rare	0.00415	0	0.00893	0	0.00292	0.00352	0.00431	0	0.00938	0	0.00316	0.00208	1	0.00895	1	1	0.00216	1	0.0094	1	1	0.00169	0.992	0	0	0.55	0.000108	0.000306	0.302	confident	GRCh38_SimpleRepeat_homopolymer_4to6_slop5;GRCh38_notinalldifficultregions	PIFO;CHIAP3	ENSG00000173947;ENSG00000234020	transcript;transcript	ENST00000369738.9;ENST00000423668.1	protein_coding;unprocessed_pseudogene	MODIFIER;MODIFIER	downstream_gene_variant;intron_variant	.	.	.	.	.	.	.	.	.	.	.	.	Open chromatin	.	.
1	111353566	Sniffles2.BND.514AM0	N	<BND:514AM0>	BND	OTHER	.	0	88.377	888	864	24	0.027	not_compared	0.0203	0.0203	low_frequency	0.0166	0.0104	0.0298	0.0152	0.0292	0.0208	0.017	0.0104	0.0303	0.0157	0.0311	1	1	1	1	1	1	1	1	1	1	0.0113	0.944	0.0833	0.0833	0.488	0.0129	0.0196	0.55	confident	GRCh38_SimpleRepeat_homopolymer_4to6_slop5;GRCh38_notinalldifficultregions	BLOC1S2&CHIAP3	ENSG00000196072&ENSG00000234020	transcript	ENST00000423668.1	unprocessed_pseudogene	HIGH	gene_fusion&frameshift_variant	.	.	.	.	.	.	.	.	.	.	.	.	Open chromatin	.	.
1	111353566	Sniffles2.BND.514BM0	N	<BND:514BM0>	BND	OTHER	.	0	31.839	888	865	23	0.0259	not_compared	0.00845	0.00845	low_frequency	0.0083	0	0	0.00915	0.0234	0.00867	0.00851	0	0	0.00938	0.0245	1	1	1	1	1	1	1	1	1	1	0.00394	0.975	0	0	0.45	0.00441	0.00794	0.51	confident	GRCh38_SimpleRepeat_homopolymer_4to6_slop5;GRCh38_notinalldifficultregions	CHIAP3;.	ENSG00000234020;.	transcript;transcript	ENST00000423668.1;ENST00000369738.9	unprocessed_pseudogene;protein_coding	HIGH;LOW	transcript_ablation;feature_fusion	.	.	transcript	ENST00000369738.9	protein_coding	LOW	feature_fusion	.	.	.	.	.	Open chromatin	.	.
1	111386206	Sniffles2.DEL.5148M0	N	<DEL:-5997>	DEL	DEL	-5997	0.894	0.894	888	873	15	0.0169	known	0.00225	0.00225	rare	0	0.00347	0	0.00915	0	0.00229	0	0.00352	0	0.0092	0	1	1	1	1	1	1	1	1	1	1	0.00225	0.995	0.5	0.5	0.661	0.00894	0.00903	0.813	confident	GRCh38_AllHomopolymers_gt6bp_imperfectgt10bp_slop5;GRCh38_AllTandemRepeats_51to200bp_slop5;GRCh38_AllTandemRepeatsandHomopolymers_slop5;GRCh38_SimpleRepeat_homopolymer_gt11_slop5;GRCh38_SimpleRepeat_triTR_15to50_slop5;GRCh38_SimpleRepeat_diTR_11to50_slop5;GRCh38_allTandemRepeats;GRCh38_SimpleRepeat_homopolymer_7to11_slop5;GRCh38_SimpleRepeat_homopolymer_4to6_slop5;GRCh38_AllTandemRepeats_lt51bp_slop5;GRCh38_SimpleRepeat_imperfecthomopolgt10_slop5;GRCh38_chainSelf;GRCh38_alldifficultregions;GRCh38_notinalldifficultregions	PGBP;PGBP;PGBP;PGBP-OVGP1	ENSG00000227179;ENSG00000227179;ENSG00000227179;ENSG00000227179-ENSG00000085465	transcript;transcript;transcript;intergenic_region	ENST00000436252.5;ENST00000436252.5;ENST00000436252.5;ENSG00000227179-ENSG00000085465	transcribed_unprocessed_pseudogene;transcribed_unprocessed_pseudogene;transcribed_unprocessed_pseudogene;.	HIGH;HIGH;MODIFIER;MODIFIER	exon_loss_variant;exon_loss_variant&stop_lost;upstream_gene_variant;intergenic_region	.	.	.	.	.	.	.	.	.	.	.	.	Enhancer	.	.
1	111414893	Sniffles2.DEL.5154M0	N	<DEL:-68>	DEL	DEL	-68	57.036	205.445	888	873	15	0.0169	novel	0.222	0.222	common	0.172	0.201	0.179	0.253	0.322	0.224	0.174	0.203	0.182	0.256	0.324	1	0.117	0.112	1	0.16	1	0.119	0.112	1	0.158	0.216	0.955	0.924	0.924	0.951	0.313	0.307	0.962	difficult	GRCh38_refseq_cds;GRCh38_AllTandemRepeatsandHomopolymers_slop5;GRCh38_AllTandemRepeats_gt100bp_slop5;GRCh38_allTandemRepeats;GRCh38_SimpleRepeat_homopolymer_4to6_slop5;GRCh38_AllTandemRepeats_201to10000bp_slop5;GRCh38_chainSelf;GRCh38_alldifficultregions	OVGP1;OVGP1;OVGP1	ENSG00000085465;ENSG00000085465;ENSG00000085465	transcript;transcript;transcript	ENST00000369732.4;ENST00000369732.4;ENST00000369732.4	protein_coding;protein_coding;protein_coding	HIGH;HIGH;HIGH	frameshift_variant;frameshift_variant&missense_variant;frameshift_variant&synonymous_variant	OVGP1;OVGP1;OVGP1	ENSG00000085465;ENSG00000085465;ENSG00000085465	transcript;transcript;transcript	ENST00000369732.4;ENST00000369732.4;ENST00000369732.4	protein_coding;protein_coding;protein_coding	HIGH;HIGH;HIGH	frameshift_variant;frameshift_variant&missense_variant;frameshift_variant&synonymous_variant	.	.	.	.	.	.	.	.
1	111415125	Sniffles2.INS.514FM0	N	<INS:53>	INS	INS	53	120.481	491.852	888	864	24	0.027	novel	0.00394	0.00394	rare	0	0	0.0208	0	0	0.00405	0	0	0.0212	0	0	1	1	1	1	1	1	1	1	1	1	0.0045	0.999	1	1	0.903	0.000104	0.000114	0.74	confident	GRCh38_refseq_cds;GRCh38_chainSelf;GRCh38_notinalldifficultregions	OVGP1;OVGP1	ENSG00000085465;ENSG00000085465	transcript;transcript	ENST00000369732.4;ENST00000369732.4	protein_coding;protein_coding	HIGH;HIGH	frameshift_variant&missense_variant;frameshift_variant	OVGP1;OVGP1	ENSG00000085465;ENSG00000085465	transcript;transcript	ENST00000369732.4;ENST00000369732.4	protein_coding;protein_coding	HIGH;HIGH	frameshift_variant&missense_variant;frameshift_variant	.	.	.	.	.	.	.	.
1	111458634	Sniffles2.INS.5150M0	N	<INS:319>	INS	INS	319	129.649	221.02	888	866	22	0.0248	known	0.0349	0.0349	low_frequency	0.118	0.0174	0	0	0	0.0352	0.12	0.0177	0	0	0	0.00862	1	1	1	1	0.00813	1	1	1	1	0.0332	0.99	0.87	0.87	0.969	0.00401	0.00396	0.964	confident	GRCh38_notinalldifficultregions	ATP5PB	ENSG00000116459	transcript	ENST00000369722.8	protein_coding	MODIFIER	intron_variant	ATP5PB	ENSG00000116459	transcript	ENST00000369722.8	protein_coding	MODIFIER	intron_variant	.	.	.	.	.	.	.	.
1	111465204	Sniffles2.INS.5151M0	N	<INS:708>	INS	INS	708	170.796	178.144	888	867	21	0.0236	known	0.0118	0.0118	low_frequency	0.0436	0	0	0	0	0.0121	0.0457	0	0	0	0	1	1	1	1	1	1	1	1	1	1	0.013	0.989	0.762	0.762	0.775	0.000734	0.000765	0.785	confident	GRCh38_SimpleRepeat_homopolymer_4to6_slop5;GRCh38_notinalldifficultregions	ATP5PB;ATP5PB-C1orf162	ENSG00000116459;ENSG00000116459-ENSG00000143110	transcript;intergenic_region	ENST00000369722.8;ENSG00000116459-ENSG00000143110	protein_coding;.	MODIFIER;MODIFIER	downstream_gene_variant;intergenic_region	.	.	.	.	.	.	.	.	.	.	.	.	.	.	.
1	111489647	Sniffles2.INS.5152M0	N	<INS:334>	INS	INS	334	100.211	82.444	888	871	17	0.0191	known	0.151	0.151	common	0.201	0.0278	0.244	0.0518	0.187	0.153	0.204	0.0284	0.25	0.0531	0.188	0.688	1	0.295	1	0.802	0.689	1	0.216	1	0.802	0.148	0.975	0.947	0.947	0.962	0.0631	0.0611	0.958	confident	GRCh38_notinalldifficultregions	RNU6-792P;TMIGD3	ENSG00000200360;ENSG00000121933	transcript;transcript	ENST00000363490.1;ENST00000369716.9	snRNA;protein_coding	MODIFIER;MODIFIER	downstream_gene_variant;intron_variant	TMIGD3	ENSG00000121933	transcript	ENST00000369716.9	protein_coding	MODIFIER	intron_variant	.	.	.	.	.	Promoter	.	.
1	111502234	Sniffles2.DEL.516AM0	N	<DEL:-53>	DEL	DEL	-53	49.145	166.819	888	879	9	0.0101	novel	0.0394	0.0394	low_frequency	0.0975	0.0243	0.0119	0.0183	0.0175	0.0398	0.0979	0.0245	0.012	0.0185	0.018	0.256	0.0719	1	1	1	0.257	0.0724	1	1	1	0.0287	0.934	0.4	0.4	0.645	0.00583	0.0104	0.473	difficult	GRCh38_gclt25orgt65_slop50;GRCh38_AllTandemRepeatsandHomopolymers_slop5;GRCh38_AllTandemRepeats_gt100bp_slop5;GRCh38_allTandemRepeats;GRCh38_AllTandemRepeats_201to10000bp_slop5;GRCh38_chainSelf;GRCh38_alldifficultregions	TMIGD3;ADORA3	ENSG00000121933;ENSG00000282608	transcript;transcript	ENST00000369716.9;ENST00000241356.5	protein_coding;protein_coding	MODIFIER;MODIFIER	intron_variant;intron_variant	TMIGD3;ADORA3	ENSG00000121933;ENSG00000282608	transcript;transcript	ENST00000369716.9;ENST00000241356.5	protein_coding;protein_coding	MODIFIER;MODIFIER	intron_variant;intron_variant	.	.	.	.	.	Promoter	.	.
1	111529895	Sniffles2.DEL.516CM0	N	<DEL:-125>	DEL	DEL	-125	56.977	506.066	888	875	13	0.0146	novel	0.233	0.233	common	0.253	0.0833	0.506	0.116	0.175	0.235	0.252	0.0839	0.512	0.119	0.178	0.307	0.247	0.759	0.237	0.607	0.308	0.25	0.877	0.242	0.604	0.225	0.914	0.844	0.844	0.821	0.139	0.145	0.875	difficult	GRCh38_gclt25orgt65_slop50;GRCh38_AllHomopolymers_gt6bp_imperfectgt10bp_slop5;GRCh38_AllTandemRepeats_51to200bp_slop5;GRCh38_AllTandemRepeatsandHomopolymers_slop5;GRCh38_AllTandemRepeats_gt100bp_slop5;GRCh38_allTandemRepeats;GRCh38_SimpleRepeat_homopolymer_7to11_slop5;GRCh38_SimpleRepeat_homopolymer_4to6_slop5;GRCh38_lowmappabilityall;GRCh38_nonunique_l100_m2_e1;GRCh38_alllowmapandsegdupregions;GRCh38_alldifficultregions	TMIGD3	ENSG00000121933	gene_variant	ENSG00000121933	.	MODIFIER	intragenic_variant	.	.	.	.	.	.	.	.	.	.	.	.	.	.	.
1	111532073	Sniffles2.DEL.516DM0	N	<DEL:-111>	DEL	DEL	-111	55.319	227.579	888	878	10	0.0113	known	0.285	0.285	common	0.112	0.479	0.256	0.308	0.371	0.287	0.111	0.482	0.258	0.312	0.374	0.0931	0.0976	1	0.363	0.626	0.0516	0.131	1	0.463	0.743	0.279	0.865	0.801	0.801	0.807	0.278	0.287	0.847	confident	GRCh38_SimpleRepeat_homopolymer_4to6_slop5;GRCh38_notinalldifficultregions	TMIGD3	ENSG00000121933	gene_variant	ENSG00000121933	.	MODIFIER	intragenic_variant	.	.	.	.	.	.	.	.	.	.	.	.	.	.	.
1	111560473	Sniffles2.INS.5166M0	N	<INS:293>	INS	INS	293	80.191	113.257	888	874	14	0.0158	novel	0.251	0.251	common	0.434	0.0868	0.479	0.0671	0.0819	0.253	0.437	0.088	0.482	0.0688	0.0808	0.0256	0.28	0.167	0.53	0.606	0.0253	0.286	0.215	0.539	0.603	0.252	0.947	0.928	0.928	0.919	0.0751	0.0742	0.942	confident	GRCh38_notinalldifficultregions	RAP1A;TMIGD3	ENSG00000116473;ENSG00000121933	transcript;gene_variant	ENST00000356415.5;ENSG00000121933	protein_coding;.	MODIFIER;MODIFIER	intron_variant;intragenic_variant	RAP1A	ENSG00000116473	transcript	ENST00000356415.5	protein_coding	MODIFIER	intron_variant	.	.	.	.	.	Enhancer	.	.
1	111567116	Sniffles2.INS.5168M0	N	<INS:110>	INS	INS	110	110.945	447.084	888	874	14	0.0158	novel	0.00169	0.00169	rare	0.00622	0	0	0	0	0.00172	0.00633	0	0	0	0	1	1	1	1	1	1	1	1	1	1	0.00169	0.998	0.667	0.667	0.721	4.71e-05	0.000277	0.19	confident	GRCh38_SimpleRepeat_homopolymer_4to6_slop5;GRCh38_notinalldifficultregions	RAP1A	ENSG00000116473	transcript	ENST00000356415.5	protein_coding	MODIFIER	intron_variant	RAP1A	ENSG00000116473	transcript	ENST00000356415.5	protein_coding	MODIFIER	intron_variant	.	.	.	.	.	.	.	.
1	111581055	Sniffles2.INS.5169M0	N	<INS:319>	INS	INS	319	103.227	123.997	888	876	12	0.0135	known	0.193	0.193	common	0.0415	0.271	0.122	0.311	0.295	0.195	0.0426	0.275	0.124	0.313	0.297	0.337	0.834	0.716	0.0681	0.714	0.344	1	0.718	0.0693	0.715	0.187	0.918	0.855	0.855	0.868	0.284	0.284	0.907	confident	GRCh38_SimpleRepeat_homopolymer_4to6_slop5;GRCh38_notinalldifficultregions	RAP1A	ENSG00000116473	transcript	ENST00000356415.5	protein_coding	MODIFIER	intron_variant	RAP1A	ENSG00000116473	transcript	ENST00000356415.5	protein_coding	MODIFIER	intron_variant	.	.	.	.	.	.	.	.
1	111607750	Sniffles2.DEL.517DM0	N	<DEL:-170>	DEL	DEL	-170	84.124	228.213	888	878	10	0.0113	novel	0.163	0.163	common	0.234	0.271	0.0595	0.131	0.102	0.165	0.236	0.277	0.0595	0.133	0.104	0.0304	0.53	0.452	1	0.222	0.0302	0.673	0.452	0.742	0.221	0.154	0.926	0.839	0.839	0.854	0.15	0.157	0.907	difficult	GRCh38_gclt25orgt65_slop50;GRCh38_AllHomopolymers_gt6bp_imperfectgt10bp_slop5;GRCh38_AllTandemRepeatsandHomopolymers_slop5;GRCh38_AllTandemRepeats_gt100bp_slop5;GRCh38_allTandemRepeats;GRCh38_SimpleRepeat_homopolymer_7to11_slop5;GRCh38_SimpleRepeat_homopolymer_4to6_slop5;GRCh38_AllTandemRepeats_201to10000bp_slop5;GRCh38_lowmappabilityall;GRCh38_nonunique_l100_m2_e1;GRCh38_alllowmapandsegdupregions;GRCh38_alldifficultregions	RAP1A;LINC01160	ENSG00000116473;ENSG00000231346	transcript;transcript	ENST00000356415.5;ENST00000450155.5	protein_coding;pseudogene	MODIFIER;MODIFIER	intron_variant;intron_variant	RAP1A	ENSG00000116473	transcript	ENST00000356415.5	protein_coding	MODIFIER	intron_variant	.	.	.	.	.	.	.	.
1	111607956	Sniffles2.INS.5178M0	N	<INS:52>	INS	INS	52	73.111	439.142	888	875	13	0.0146	novel	0.00563	0.00563	low_frequency	0.0187	0.00347	0	0	0	0.00571	0.0188	0.00357	0	0	0	1	1	1	1	1	1	1	1	1	1	0.0045	0.995	0.7	0.7	0.604	0.000459	0.000539	0.676	difficult	GRCh38_gclt25orgt65_slop50;GRCh38_AllTandemRepeatsandHomopolymers_slop5;GRCh38_AllTandemRepeats_gt100bp_slop5;GRCh38_allTandemRepeats;GRCh38_SimpleRepeat_homopolymer_4to6_slop5;GRCh38_AllTandemRepeats_201to10000bp_slop5;GRCh38_lowmappabilityall;GRCh38_nonunique_l100_m2_e1;GRCh38_alllowmapandsegdupregions;GRCh38_alldifficultregions	RAP1A;LINC01160	ENSG00000116473;ENSG00000231346	transcript;transcript	ENST00000356415.5;ENST00000450155.5	protein_coding;pseudogene	MODIFIER;MODIFIER	intron_variant;intron_variant	RAP1A	ENSG00000116473	transcript	ENST00000356415.5	protein_coding	MODIFIER	intron_variant	.	.	.	.	.	.	.	.
1	111635577	Sniffles2.DEL.517FM0	N	<DEL:-903>	DEL	DEL	-903	288.349	229.45	888	865	23	0.0259	novel	0.00282	0.00282	rare	0.0083	0.00347	0	0	0	0.00289	0.00844	0.00362	0	0	0	1	1	1	1	1	1	1	1	1	1	0.00338	0.997	0.8	0.8	0.814	0.000222	0.000229	0.963	confident	GRCh38_AllHomopolymers_gt6bp_imperfectgt10bp_slop5;GRCh38_AllTandemRepeatsandHomopolymers_slop5;GRCh38_SimpleRepeat_homopolymer_gt11_slop5;GRCh38_SimpleRepeat_homopolymer_4to6_slop5;GRCh38_SimpleRepeat_imperfecthomopolgt10_slop5;GRCh38_alldifficultregions;GRCh38_notinalldifficultregions	RAP1A	ENSG00000116473	transcript	ENST00000356415.5	protein_coding	MODIFIER	intron_variant	RAP1A	ENSG00000116473	transcript	ENST00000356415.5	protein_coding	MODIFIER	intron_variant	.	.	.	.	.	.	.	.
1	111639413	Sniffles2.INS.5179M0	N	<INS:2565>	INS	INS	2565	33.362	6.467	888	863	25	0.0282	novel	0.112	0.112	common	0.168	0.059	0.0952	0.101	0.105	0.113	0.167	0.0599	0.0976	0.101	0.108	1.13e-28	6.58e-10	1.65e-14	1.1e-11	1.95e-10	6.18e-30	7.28e-10	2.28e-14	4.52e-12	1.31e-10	0.0839	0.873	0.347	0.347	0.673	0.0806	0.0973	0.776	confident	GRCh38_SimpleRepeat_homopolymer_4to6_slop5;GRCh38_notinalldifficultregions	RAP1A	ENSG00000116473	transcript	ENST00000356415.5	protein_coding	MODIFIER	intron_variant	RAP1A	ENSG00000116473	transcript	ENST00000356415.5	protein_coding	MODIFIER	intron_variant	.	.	.	.	.	.	.	.
1	111639422	Sniffles2.BND.5189M0	N	<BND:5189M0>	BND	OTHER	.	0	13.526	888	868	20	0.0225	not_compared	0.00394	0.00394	rare	0.00415	0	0.00298	0.0061	0.00585	0.00403	0.0042	0	0.00303	0.00625	0.00614	1	1	1	1	1	1	1	1	1	1	0.00113	0.99	0	0	0.252	0.000941	0.00252	0.299	confident	GRCh38_SimpleRepeat_homopolymer_4to6_slop5;GRCh38_notinalldifficultregions	RAP1A	ENSG00000116473	transcript	ENST00000356415.5	protein_coding	HIGH	transcript_ablation	RAP1A	ENSG00000116473	transcript	ENST00000356415.5	protein_coding	HIGH	transcript_ablation	.	.	.	.	.	.	.	.
1	111660082	Sniffles2.INS.517BM0	N	<INS:107>	INS	INS	107	133.087	429.844	888	869	19	0.0214	novel	0.00113	0.00113	rare	0.00208	0	0	0	0.00292	0.00115	0.0021	0	0	0	0.00301	1	1	1	1	1	1	1	1	1	1	0	0.998	0	0	0.0798	7.38e-05	0.000163	0.453	confident	GRCh38_notinalldifficultregions	RAP1A	ENSG00000116473	transcript	ENST00000356415.5	protein_coding	MODIFIER	intron_variant	RAP1A	ENSG00000116473	transcript	ENST00000356415.5	protein_coding	MODIFIER	intron_variant	.	.	.	.	.	.	.	.
1	111707549	Sniffles2.INV.519AM0	N	<INV:130>	INV	OTHER	130	145.156	321.116	888	877	11	0.0124	novel	0.00169	0.00169	rare	0.00208	0	0.00595	0	0	0.00171	0.0021	0	0.00595	0	0	1	1	1	1	1	1	1	1	1	1	0.000563	0.995	0	0	0.321	4.1e-06	3.32e-05	0.117	confident	GRCh38_SimpleRepeat_homopolymer_4to6_slop5;GRCh38_notinalldifficultregions	RAP1A;INKA2	ENSG00000116473;ENSG00000197852	gene_variant;gene_variant	ENSG00000116473;ENSG00000197852	.;.	MODIFIER;MODIFIER	intragenic_variant;intragenic_variant	.	.	.	.	.	.	.	.	.	.	.	.	.	.	.
1	111755129	Sniffles2.INS.5194M0	N	<INS:52>	INS	INS	52	40.279	157.862	888	876	12	0.0135	novel	0.0439	0.0439	low_frequency	0.0249	0.0347	0.0357	0.0579	0.0731	0.0445	0.0253	0.0355	0.0357	0.0586	0.0744	1	0.149	1	1	1	1	0.152	1	1	1	0.0439	0.986	0.921	0.921	0.954	0.0766	0.0757	0.982	difficult	GRCh38_AllTandemRepeats_51to200bp_slop5;GRCh38_AllTandemRepeatsandHomopolymers_slop5;GRCh38_allTandemRepeats;GRCh38_alldifficultregions	DDX20;ENSG00000284830;INKA2;DDX20	ENSG00000064703;ENSG00000284830;ENSG00000197852;ENSG00000064703	transcript;transcript;gene_variant;gene_variant	ENST00000369702.5;ENST00000412270.1;ENSG00000197852;ENSG00000064703	protein_coding;pseudogene;.;.	MODIFIER;MODIFIER;MODIFIER;MODIFIER	upstream_gene_variant;intron_variant;intragenic_variant;intragenic_variant	.	.	.	.	.	.	.	.	.	.	.	.	Promoter	.	.
1	111793383	Sniffles2.INS.5195M0	N	<INS:67>	INS	INS	67	102.512	434.046	888	867	21	0.0236	novel	0.00394	0.00394	rare	0	0.00347	0	0.0122	0.00585	0.00404	0	0.00355	0	0.0124	0.00599	1	1	1	1	1	1	1	1	1	1	0.00338	0.997	0.714	0.714	0.718	0.0141	0.0154	0.89	confident	GRCh38_notinalldifficultregions	KCND3	ENSG00000171385	transcript	ENST00000302127.5	protein_coding	MODIFIER	intron_variant	KCND3	ENSG00000171385	transcript	ENST00000302127.5	protein_coding	MODIFIER	intron_variant	.	.	.	.	.	.	.	.
1	111797840	Sniffles2.INS.51A2M0	N	<INS:2421>	INS	INS	2421	10.521	5.991	888	869	19	0.0214	known	0.00619	0.00619	low_frequency	0	0.0104	0	0.00915	0.0146	0.00633	0	0.0106	0	0.00926	0.0153	1	1	1	1	1	1	1	1	1	1	0.00676	0.994	0.818	0.818	0.756	0.0357	0.0366	0.882	confident	GRCh38_notinalldifficultregions	KCND3	ENSG00000171385	transcript	ENST00000302127.5	protein_coding	MODIFIER	intron_variant	KCND3	ENSG00000171385	transcript	ENST00000302127.5	protein_coding	MODIFIER	intron_variant	.	.	.	.	.	.	.	.
1	112051217	Sniffles2.INS.51B7M0	N	<INS:231>	INS	INS	231	120.848	381.479	888	870	18	0.0203	known	0.00563	0.00563	low_frequency	0.0166	0.00694	0	0	0	0.00575	0.017	0.00714	0	0	0	1	1	1	1	1	1	1	1	1	1	0.0045	0.989	0.4	0.4	0.607	0.000387	0.000518	0.605	confident	GRCh38_notinalldifficultregions	LINC01750-LINC02884	ENSG00000231437-ENSG00000231246	intergenic_region	ENSG00000231437-ENSG00000231246	.	MODIFIER	intergenic_region	.	.	.	.	.	.	.	.	.	.	.	.	.	.	.
1	112149169	Sniffles2.DEL.51CFM0	N	<DEL:-12913>	DEL	DEL	-12913	48.362	8.609	888	870	18	0.0203	known	0.338	0.338	common	0.0353	0.431	0.429	0.381	0.556	0.343	0.0365	0.434	0.43	0.383	0.569	4.6e-05	0.0883	0.0586	0.0975	0.00514	5.26e-05	0.0889	0.0794	0.0987	0.012	0.323	0.89	0.828	0.828	0.855	0.312	0.321	0.927	confident	GRCh38_AllHomopolymers_gt6bp_imperfectgt10bp_slop5;GRCh38_AllTandemRepeatsandHomopolymers_slop5;GRCh38_SimpleRepeat_homopolymer_gt11_slop5;GRCh38_SimpleRepeat_diTR_11to50_slop5;GRCh38_allTandemRepeats;GRCh38_SimpleRepeat_homopolymer_7to11_slop5;GRCh38_SimpleRepeat_homopolymer_4to6_slop5;GRCh38_AllTandemRepeats_lt51bp_slop5;GRCh38_SimpleRepeat_imperfecthomopolgt10_slop5;GRCh38_lowmappabilityall;GRCh38_nonunique_l100_m2_e1;GRCh38_nonunique_l250_m0_e0;GRCh38_alllowmapandsegdupregions;GRCh38_alldifficultregions;GRCh38_notinalldifficultregions	LINC01750-LINC02884	ENSG00000231437-ENSG00000231246	intergenic_region	ENSG00000231437-ENSG00000231246	.	MODIFIER	intergenic_region	.	.	.	.	.	.	.	Neutrophil_count	4e-13	0.201222	.	34925446	CTCF Binding Site;Open chromatin;CTCF Binding Site	.	.
1	112171343	Sniffles2.INS.51C7M0	N	<INS:2659>	INS	INS	2659	7.95	9.555	888	868	20	0.0225	novel	0.00394	0.00394	rare	0.00415	0.0104	0	0.0061	0	0.00403	0.0042	0.0108	0	0.00621	0	0.00208	0.0104	1	1	1	0.0021	0.0108	1	1	1	0.00169	0.991	0	0	0.32	0.000742	0.00307	0.27	confident	GRCh38_SimpleRepeat_homopolymer_4to6_slop5;GRCh38_notinalldifficultregions	LINC01750-LINC02884	ENSG00000231437-ENSG00000231246	intergenic_region	ENSG00000231437-ENSG00000231246	.	MODIFIER	intergenic_region	.	.	.	.	.	.	.	.	.	.	.	.	.	.	.
1	112173235	Sniffles2.INS.51C8M0	N	<INS:62>	INS	INS	62	103.768	421.84	888	874	14	0.0158	novel	0.00225	0.00225	rare	0	0	0	0.0061	0.00585	0.00229	0	0	0	0.00621	0.00602	1	1	1	1	1	1	1	1	1	1	0	0.995	0	0	0.165	2.77e-05	0.000486	0.0905	confident	GRCh38_SimpleRepeat_homopolymer_4to6_slop5;GRCh38_notinalldifficultregions	LINC01750-LINC02884	ENSG00000231437-ENSG00000231246	intergenic_region	ENSG00000231437-ENSG00000231246	.	MODIFIER	intergenic_region	.	.	.	.	.	.	.	.	.	.	.	.	.	.	.
1	112193373	Sniffles2.INS.51CAM0	N	<INS:325>	INS	INS	325	100.446	134.326	888	874	14	0.0158	known	0.141	0.141	common	0.12	0.125	0.143	0.177	0.146	0.143	0.123	0.129	0.146	0.178	0.147	0.357	0.238	0.339	0.788	0.211	0.364	0.244	0.345	0.788	0.212	0.139	0.944	0.881	0.881	0.877	0.225	0.222	0.969	confident	GRCh38_SimpleRepeat_homopolymer_4to6_slop5;GRCh38_notinalldifficultregions	LINC02884	ENSG00000231246	gene_variant	ENSG00000231246	.	MODIFIER	intragenic_variant	.	.	.	.	.	.	.	.	.	.	.	.	.	.	.
1	112222094	Sniffles2.DEL.51E0M0	N	<DEL:-56>	DEL	DEL	-56	40.378	255.653	888	882	6	0.00676	novel	0.3	0.3	common	0.131	0.267	0.512	0.351	0.31	0.302	0.132	0.269	0.515	0.351	0.312	0.261	0.4	0.279	0.606	0.108	0.266	0.398	0.217	0.606	0.11	0.303	0.956	0.945	0.945	0.934	0.341	0.341	0.969	difficult	GRCh38_SimpleRepeat_homopolymer_4to6_slop5;GRCh38_lowmappabilityall;GRCh38_nonunique_l100_m2_e1;GRCh38_alllowmapandsegdupregions;GRCh38_alldifficultregions	LINC02884	ENSG00000231246	gene_variant	ENSG00000231246	.	MODIFIER	intragenic_variant	.	.	.	.	.	.	.	.	.	.	.	.	.	.	.
1	112238281	Sniffles2.INS.51D8M0	N	<INS:102>	INS	INS	102	85.958	417.748	888	868	20	0.0225	known	0.00113	0.00113	rare	0	0	0.00595	0	0	0.00115	0	0	0.0061	0	0	1	1	1	1	1	1	1	1	1	1	0.00113	0.998	0.5	0.5	0.55	0.000109	0.00187	0.176	confident	GRCh38_notinalldifficultregions	LINC02884	ENSG00000231246	transcript	ENST00000659549.1	pseudogene	MODIFIER	intron_variant	.	.	.	.	.	.	.	.	.	.	.	.	.	.	.
1	112283225	Sniffles2.DEL.51E2M0	N	<DEL:-355>	DEL	DEL	-355	239.576	247.225	888	870	18	0.0203	known	0.00113	0.00113	rare	0	0	0	0.00305	0.00292	0.00115	0	0	0	0.00311	0.00299	1	1	1	1	1	1	1	1	1	1	0.000563	0.997	0	0	0.698	6.56e-05	0.000143	0.453	confident	GRCh38_AllHomopolymers_gt6bp_imperfectgt10bp_slop5;GRCh38_AllTandemRepeatsandHomopolymers_slop5;GRCh38_SimpleRepeat_homopolymer_gt11_slop5;GRCh38_SimpleRepeat_homopolymer_gt20_slop5;GRCh38_SimpleRepeat_homopolymer_4to6_slop5;GRCh38_SimpleRepeat_imperfecthomopolgt20_slop5;GRCh38_SimpleRepeat_imperfecthomopolgt10_slop5;GRCh38_alldifficultregions;GRCh38_notinalldifficultregions	LINC02884	ENSG00000231246	transcript	ENST00000659549.1	pseudogene	MODIFIER	intron_variant	.	.	.	.	.	.	.	.	.	.	.	.	.	.	.
1	112292466	Sniffles2.DEL.51E4M0	N	<DEL:-2578>	DEL	DEL	-2578	59.837	7.184	888	888	0	0	novel	0.94	0.06	common	0.846	0.976	1	0.966	0.959	0.94	0.846	0.976	1	0.966	0.959	0.223	0.0719	1	1	0.00108	0.223	0.0719	1	1	0.00108	0.947	0.968	0.974	0.798	0.885	0.973	0.972	0.955	confident	GRCh38_gclt25orgt65_slop50;GRCh38_AllHomopolymers_gt6bp_imperfectgt10bp_slop5;GRCh38_AllTandemRepeats_51to200bp_slop5;GRCh38_AllTandemRepeatsandHomopolymers_slop5;GRCh38_SimpleRepeat_homopolymer_gt11_slop5;GRCh38_SimpleRepeat_homopolymer_gt20_slop5;GRCh38_AllTandemRepeats_gt100bp_slop5;GRCh38_allTandemRepeats;GRCh38_SimpleRepeat_homopolymer_7to11_slop5;GRCh38_SimpleRepeat_homopolymer_4to6_slop5;GRCh38_SimpleRepeat_imperfecthomopolgt20_slop5;GRCh38_AllTandemRepeats_201to10000bp_slop5;GRCh38_SimpleRepeat_imperfecthomopolgt10_slop5;GRCh38_lowmappabilityall;GRCh38_nonunique_l100_m2_e1;GRCh38_nonunique_l250_m0_e0;GRCh38_alllowmapandsegdupregions;GRCh38_alldifficultregions;GRCh38_notinalldifficultregions	LINC02884	ENSG00000231246	transcript	ENST00000659549.1	pseudogene	MODIFIER	intron_variant	.	.	.	.	.	.	.	.	.	.	.	.	.	.	.
1	112293774	Sniffles2.INS.51DCM0	N	<INS:124>	INS	INS	124	34.395	185.029	888	839	49	0.0552	novel	0.0428	0.0428	low_frequency	0.147	0.0174	0	0	0	0.0453	0.154	0.0179	0	0	0	0.315	0.0347	1	1	1	0.447	0.0356	1	1	1	0.0394	0.975	0.765	0.765	0.871	0.00352	0.004	0.828	difficult	GRCh38_gclt25orgt65_slop50;GRCh38_AllTandemRepeatsandHomopolymers_slop5;GRCh38_AllTandemRepeats_gt100bp_slop5;GRCh38_allTandemRepeats;GRCh38_SimpleRepeat_homopolymer_4to6_slop5;GRCh38_AllTandemRepeats_201to10000bp_slop5;GRCh38_lowmappabilityall;GRCh38_nonunique_l100_m2_e1;GRCh38_alllowmapandsegdupregions;GRCh38_alldifficultregions	LINC02884	ENSG00000231246	transcript	ENST00000659549.1	pseudogene	MODIFIER	intron_variant	.	.	.	.	.	.	.	.	.	.	.	.	.	.	.
1	112293847	Sniffles2.DEL.51E5M0	N	<DEL:-369>	DEL	DEL	-369	194.056	244.328	888	840	48	0.054	novel	0.0174	0.0174	low_frequency	0.0145	0.00694	0	0.0305	0.0351	0.0184	0.0152	0.00714	0	0.032	0.0382	0.0432	1	1	1	0.181	0.0452	1	1	1	0.196	0.0101	0.972	0.345	0.345	0.619	0.0262	0.0316	0.707	difficult	GRCh38_gclt25orgt65_slop50;GRCh38_AllHomopolymers_gt6bp_imperfectgt10bp_slop5;GRCh38_AllTandemRepeatsandHomopolymers_slop5;GRCh38_AllTandemRepeats_gt100bp_slop5;GRCh38_allTandemRepeats;GRCh38_SimpleRepeat_homopolymer_7to11_slop5;GRCh38_SimpleRepeat_homopolymer_4to6_slop5;GRCh38_AllTandemRepeats_201to10000bp_slop5;GRCh38_SimpleRepeat_imperfecthomopolgt10_slop5;GRCh38_lowmappabilityall;GRCh38_nonunique_l100_m2_e1;GRCh38_alllowmapandsegdupregions;GRCh38_alldifficultregions	LINC02884	ENSG00000231246	transcript	ENST00000659549.1	pseudogene	MODIFIER	intron_variant	.	.	.	.	.	.	.	.	.	.	.	.	.	.	.
1	112351665	Sniffles2.INS.51EAM0	N	<INS:192>	INS	INS	192	149.505	298.846	888	873	15	0.0169	known	0.00225	0.00225	rare	0.0083	0	0	0	0	0.00172	0.00641	0	0	0	0	1	1	1	1	1	1	1	1	1	1	0.000563	0.994	0	0	0.473	6.76e-05	0.000153	0.414	confident	GRCh38_SimpleRepeat_homopolymer_4to6_slop5;GRCh38_notinalldifficultregions	LINC02884	ENSG00000231246	transcript	ENST00000659549.1	pseudogene	MODIFIER	intron_variant	.	.	.	.	.	.	.	.	.	.	.	.	.	.	.
1	112361806	Sniffles2.INS.51EBM0	N	<INS:311>	INS	INS	311	117.653	255.248	888	868	20	0.0225	known	0.0158	0.0158	low_frequency	0.056	0.00347	0	0	0	0.0161	0.0577	0.00347	0	0	0	0.16	1	1	1	1	0.168	1	1	1	1	0.0214	0.98	0.846	0.846	0.784	0.00095	0.00114	0.775	confident	GRCh38_SimpleRepeat_homopolymer_4to6_slop5;GRCh38_notinalldifficultregions	TXNP3;LINC02884;LINC02884-TXNP3	ENSG00000234388;ENSG00000231246;ENSG00000231246-ENSG00000234388	transcript;transcript;intergenic_region	ENST00000454560.2;ENST00000659549.1;ENSG00000231246-ENSG00000234388	processed_pseudogene;pseudogene;.	MODIFIER;MODIFIER;MODIFIER	upstream_gene_variant;upstream_gene_variant;intergenic_region	.	.	.	.	.	.	.	.	.	.	.	.	.	.	.
1	112387956	Sniffles2.INS.51EDM0	N	<INS:51>	INS	INS	51	40.239	129.93	888	873	15	0.0169	novel	0.0586	0.0586	common	0.195	0.0174	0.00595	0.0061	0.00292	0.0596	0.198	0.0179	0.00595	0.00617	0.00303	1	1	1	1	1	1	1	1	1	1	0.0445	0.919	0.463	0.463	0.618	0.00629	0.00879	0.521	difficult	GRCh38_AllTandemRepeatsandHomopolymers_slop5;GRCh38_AllTandemRepeats_gt100bp_slop5;GRCh38_allTandemRepeats;GRCh38_AllTandemRepeats_201to10000bp_slop5;GRCh38_alldifficultregions	ENSG00000238761-CTTNBP2NL	ENSG00000238761-ENSG00000143079	intergenic_region	ENSG00000238761-ENSG00000143079	.	MODIFIER	intergenic_region	.	.	.	.	.	.	.	.	.	.	.	.	.	.	.
1	112405757	Sniffles2.DEL.51FEM0	N	<DEL:-56>	DEL	DEL	-56	62.699	222.119	888	870	18	0.0203	novel	0.00957	0.00957	low_frequency	0.0311	0.00347	0	0	0.00292	0.00977	0.0319	0.00352	0	0	0.00303	1	1	1	1	1	1	1	1	1	1	0.00563	0.99	0.529	0.529	0.688	0.000395	0.000896	0.493	confident	GRCh38_AllTandemRepeatsandHomopolymers_slop5;GRCh38_SimpleRepeat_diTR_11to50_slop5;GRCh38_allTandemRepeats;GRCh38_AllTandemRepeats_lt51bp_slop5;GRCh38_alldifficultregions;GRCh38_notinalldifficultregions	CTTNBP2NL	ENSG00000143079	transcript	ENST00000271277.11	protein_coding	MODIFIER	intron_variant	CTTNBP2NL	ENSG00000143079	transcript	ENST00000271277.11	protein_coding	MODIFIER	intron_variant	.	.	.	.	.	.	.	.
1	112437653	Sniffles2.INV.5204M0	N	<INV:91>	INV	OTHER	91	118.732	404.619	888	875	13	0.0146	novel	0.00113	0.00113	rare	0.00208	0.00347	0	0	0	0.00114	0.0021	0.0035	0	0	0	1	1	1	1	1	1	1	1	1	1	0.000563	0.997	0	0	0.513	1.54e-05	0.000314	0.128	confident	GRCh38_SimpleRepeat_homopolymer_4to6_slop5;GRCh38_notinalldifficultregions	CTTNBP2NL	ENSG00000143079	gene_variant	ENSG00000143079	.	MODIFIER	intragenic_variant	.	.	.	.	.	.	.	.	.	.	.	.	Enhancer	.	.
1	112449373	Sniffles2.INS.51F9M0	N	<INS:315>	INS	INS	315	92.109	82.081	888	880	8	0.00901	known	0.53	0.47	common	0.346	0.576	0.47	0.652	0.693	0.534	0.352	0.581	0.473	0.652	0.693	0.887	0.733	0.0877	0.301	0.286	0.777	0.731	0.0879	0.301	0.286	0.543	0.85	0.866	0.825	0.852	0.646	0.641	0.942	confident	GRCh38_notinalldifficultregions	CTTNBP2NL	ENSG00000143079	transcript	ENST00000271277.11	protein_coding	MODIFIER	intron_variant	CTTNBP2NL	ENSG00000143079	transcript	ENST00000271277.11	protein_coding	MODIFIER	intron_variant	.	.	.	.	.	Open chromatin	.	.
1	112452620	Sniffles2.DEL.5201M0	N	<DEL:-53>	DEL	DEL	-53	97.333	296.394	888	871	17	0.0191	novel	0.00845	0.00845	low_frequency	0.027	0.00347	0	0.00305	0	0.00861	0.0277	0.0036	0	0.00311	0	1	1	1	1	1	1	1	1	1	1	0.00732	0.991	0.667	0.667	0.719	0.000377	0.000596	0.645	confident	GRCh38_AllHomopolymers_gt6bp_imperfectgt10bp_slop5;GRCh38_AllTandemRepeatsandHomopolymers_slop5;GRCh38_SimpleRepeat_homopolymer_gt11_slop5;GRCh38_SimpleRepeat_imperfecthomopolgt10_slop5;GRCh38_alldifficultregions;GRCh38_notinalldifficultregions	CTTNBP2NL	ENSG00000143079	transcript	ENST00000271277.11	protein_coding	MODIFIER	intron_variant	CTTNBP2NL	ENSG00000143079	transcript	ENST00000271277.11	protein_coding	MODIFIER	intron_variant	.	.	.	.	.	.	.	.
1	112484261	Sniffles2.INS.51FBM0	N	<INS:55>	INS	INS	55	63.559	186.1	888	869	19	0.0214	novel	0.0681	0.0681	common	0.239	0.0139	0	0	0.00585	0.0696	0.245	0.0142	0	0	0.00595	0.861	1	1	1	0.00293	1	1	1	1	0.00298	0.0586	0.936	0.632	0.632	0.693	0.00491	0.00664	0.654	difficult	GRCh38_gclt25orgt65_slop50;GRCh38_AllTandemRepeatsandHomopolymers_slop5;GRCh38_SimpleRepeat_diTR_11to50_slop5;GRCh38_AllTandemRepeats_gt100bp_slop5;GRCh38_allTandemRepeats;GRCh38_AllTandemRepeats_201to10000bp_slop5;GRCh38_alldifficultregions	WNT2B	ENSG00000134245	gene_variant	ENSG00000134245	.	MODIFIER	intragenic_variant	.	.	.	.	.	.	.	.	.	.	.	.	.	.	.
1	112494050	Sniffles2.DEL.5203M0	N	<DEL:-1267>	DEL	DEL	-1267	64.596	4.795	888	867	21	0.0236	known	0.018	0.018	low_frequency	0.0602	0.0104	0	0	0	0.0184	0.0628	0.0106	0	0	0	0.592	1	1	1	1	1	1	1	1	1	0.0186	0.974	0.645	0.645	0.714	0.00105	0.00146	0.662	confident	GRCh38_gclt25orgt65_slop50;GRCh38_AllHomopolymers_gt6bp_imperfectgt10bp_slop5;GRCh38_AllTandemRepeatsandHomopolymers_slop5;GRCh38_SimpleRepeat_diTR_11to50_slop5;GRCh38_allTandemRepeats;GRCh38_SimpleRepeat_homopolymer_7to11_slop5;GRCh38_SimpleRepeat_homopolymer_4to6_slop5;GRCh38_AllTandemRepeats_lt51bp_slop5;GRCh38_SimpleRepeat_imperfecthomopolgt10_slop5;GRCh38_lowmappabilityall;GRCh38_nonunique_l100_m2_e1;GRCh38_alllowmapandsegdupregions;GRCh38_alldifficultregions;GRCh38_notinalldifficultregions	WNT2B	ENSG00000134245	gene_variant	ENSG00000134245	.	MODIFIER	intragenic_variant	.	.	.	.	.	.	.	.	.	.	.	.	.	.	.
1	112636599	Sniffles2.INS.5218M0	N	<INS:1646>	INS	INS	1646	3.786	8.324	888	851	37	0.0417	novel	0.00282	0.00282	rare	0.0104	0	0	0	0	0.00294	0.0109	0	0	0	0	1	1	1	1	1	1	1	1	1	1	0.00113	0.994	0.2	0.2	0.517	2.46e-05	9.41e-05	0.317	confident	GRCh38_notinalldifficultregions	RNU7-70P;CAPZA1	ENSG00000252750;ENSG00000116489	transcript;transcript	ENST00000516941.1;ENST00000263168.4	snRNA;protein_coding	MODIFIER;MODIFIER	upstream_gene_variant;intron_variant	CAPZA1	ENSG00000116489	transcript	ENST00000263168.4	protein_coding	MODIFIER	intron_variant	.	.	.	.	.	.	.	.
1	112663698	Sniffles2.DEL.5220M0	N	<DEL:-58>	DEL	DEL	-58	210.719	215.538	888	865	23	0.0259	novel	0.00338	0.00338	rare	0	0	0	0	0.0175	0.00347	0	0	0	0	0.0182	1	1	1	1	1	1	1	1	1	1	0.00394	0.997	0.833	0.833	0.763	0.000398	0.000524	0.691	confident	GRCh38_notinalldifficultregions	CAPZA1	ENSG00000116489	transcript	ENST00000263168.4	protein_coding	MODIFIER	intron_variant	CAPZA1	ENSG00000116489	transcript	ENST00000263168.4	protein_coding	MODIFIER	intron_variant	.	.	.	.	.	.	.	.
1	112677364	Sniffles2.DEL.5223M0	N	<DEL:-4501>	DEL	DEL	-4501	2.205	2.205	888	866	22	0.0248	known	0.00338	0.00338	rare	0.0124	0	0	0	0	0.00346	0.013	0	0	0	0	1	1	1	1	1	1	1	1	1	1	0.00169	0.99	0	0	0.559	3.79e-05	0.000145	0.3	confident	GRCh38_gclt25orgt65_slop50;GRCh38_AllHomopolymers_gt6bp_imperfectgt10bp_slop5;GRCh38_AllTandemRepeatsandHomopolymers_slop5;GRCh38_SimpleRepeat_homopolymer_gt11_slop5;GRCh38_SimpleRepeat_homopolymer_gt20_slop5;GRCh38_SimpleRepeat_homopolymer_7to11_slop5;GRCh38_SimpleRepeat_homopolymer_4to6_slop5;GRCh38_SimpleRepeat_imperfecthomopolgt20_slop5;GRCh38_SimpleRepeat_imperfecthomopolgt10_slop5;GRCh38_lowmappabilityall;GRCh38_nonunique_l100_m2_e1;GRCh38_alllowmapandsegdupregions;GRCh38_alldifficultregions;GRCh38_notinalldifficultregions	MOV10	ENSG00000155363	transcript	ENST00000686428.1	protein_coding	MODIFIER	intron_variant	MOV10	ENSG00000155363	transcript	ENST00000686428.1	protein_coding	MODIFIER	intron_variant	Edge-level_brain_connectivity__multivariate_analysis_,Platelet_count	6e-11,2e-28	6.54941	.,.	3680042434469750	.	.	.
1	112770326	Sniffles2.DEL.5239M0	N	<DEL:-73>	DEL	DEL	-73	49.659	300.967	888	861	27	0.0304	known	0.0754	0.0754	common	0.00208	0.0903	0.205	0.0061	0.105	0.0778	0.00218	0.0922	0.205	0.00629	0.11	1	0.016	0.161	1	0.0942	1	0.0172	0.161	1	0.107	0.0664	0.877	0.422	0.422	0.529	0.0189	0.025	0.572	confident	GRCh38_AllHomopolymers_gt6bp_imperfectgt10bp_slop5;GRCh38_AllTandemRepeatsandHomopolymers_slop5;GRCh38_SimpleRepeat_homopolymer_7to11_slop5;GRCh38_SimpleRepeat_homopolymer_4to6_slop5;GRCh38_alldifficultregions;GRCh38_notinalldifficultregions	NUTF2P4-LINC01356	ENSG00000234790-ENSG00000215866	intergenic_region	ENSG00000234790-ENSG00000215866	.	MODIFIER	intergenic_region	.	.	.	.	.	.	.	.	.	.	.	.	Open chromatin	.	.
1	112773579	Sniffles2.DEL.523AM0	N	<DEL:-50>	DEL	DEL	-50	96.417	242.3	888	875	13	0.0146	novel	0.33	0.33	common	0.212	0.441	0.354	0.387	0.328	0.334	0.216	0.444	0.356	0.39	0.331	0.178	0.502	0.0625	0.187	0.489	0.176	0.611	0.0438	0.14	0.488	0.316	0.832	0.776	0.776	0.773	0.389	0.377	0.866	difficult	GRCh38_gclt25orgt65_slop50;GRCh38_AllHomopolymers_gt6bp_imperfectgt10bp_slop5;GRCh38_AllTandemRepeatsandHomopolymers_slop5;GRCh38_AllTandemRepeats_gt100bp_slop5;GRCh38_allTandemRepeats;GRCh38_SimpleRepeat_homopolymer_7to11_slop5;GRCh38_SimpleRepeat_homopolymer_4to6_slop5;GRCh38_AllTandemRepeats_201to10000bp_slop5;GRCh38_lowmappabilityall;GRCh38_nonunique_l100_m2_e1;GRCh38_alllowmapandsegdupregions;GRCh38_alldifficultregions	NUTF2P4-LINC01356	ENSG00000234790-ENSG00000215866	intergenic_region	ENSG00000234790-ENSG00000215866	.	MODIFIER	intergenic_region	.	.	.	.	.	.	.	.	.	.	.	.	.	.	.
1	112774336	Sniffles2.INS.5232M0	N	<INS:174>	INS	INS	174	68.804	210.365	888	883	5	0.00563	novel	0.359	0.359	common	0.471	0.319	0.122	0.436	0.395	0.359	0.469	0.319	0.123	0.436	0.396	0.367	0.0539	0.716	0.427	1	0.518	0.0539	0.717	0.427	0.873	0.368	0.818	0.787	0.787	0.78	0.487	0.484	0.888	difficult	GRCh38_gclt25orgt65_slop50;GRCh38_AllHomopolymers_gt6bp_imperfectgt10bp_slop5;GRCh38_AllTandemRepeatsandHomopolymers_slop5;GRCh38_SimpleRepeat_homopolymer_7to11_slop5;GRCh38_lowmappabilityall;GRCh38_nonunique_l100_m2_e1;GRCh38_allOtherDifficultregions;GRCh38_gnomAD_InbreedingCoeff_slop1bp_merge1000bp;GRCh38_alllowmapandsegdupregions;GRCh38_alldifficultregions	NUTF2P4-LINC01356	ENSG00000234790-ENSG00000215866	intergenic_region	ENSG00000234790-ENSG00000215866	.	MODIFIER	intergenic_region	.	.	.	.	.	.	.	.	.	.	.	.	.	.	.
1	112798310	Sniffles2.INS.5241M0	N	<INS:324>	INS	INS	324	195.615	337.586	888	866	22	0.0248	known	0.0141	0.0141	low_frequency	0.0498	0.00347	0	0	0	0.0144	0.0506	0.00357	0	0	0	1	1	1	1	1	1	1	1	1	1	0.0141	0.989	0.8	0.8	0.717	0.000618	0.00146	0.443	confident	GRCh38_SimpleRepeat_homopolymer_4to6_slop5;GRCh38_notinalldifficultregions	NUTF2P4-LINC01356	ENSG00000234790-ENSG00000215866	intergenic_region	ENSG00000234790-ENSG00000215866	.	MODIFIER	intergenic_region	.	.	.	.	.	.	.	.	.	.	.	.	.	.	.
1	112806739	Sniffles2.INS.5242M0	N	<INS:80>	INS	INS	80	134.857	501.726	888	868	20	0.0225	novel	0.00169	0.00169	rare	0	0.00347	0.00298	0	0.00292	0.00173	0	0.00352	0.00307	0	0.00301	1	1	1	1	1	1	1	1	1	1	0	0.997	0	0	0.0592	0.00915	0.00805	0.71	difficult	GRCh38_AllTandemRepeatsandHomopolymers_slop5;GRCh38_AllTandemRepeats_gt100bp_slop5;GRCh38_allTandemRepeats;GRCh38_SimpleRepeat_homopolymer_4to6_slop5;GRCh38_AllTandemRepeats_201to10000bp_slop5;GRCh38_alldifficultregions	NUTF2P4-LINC01356	ENSG00000234790-ENSG00000215866	intergenic_region	ENSG00000234790-ENSG00000215866	.	MODIFIER	intergenic_region	.	.	.	.	.	.	.	.	.	.	.	.	.	.	.
1	112835865	Sniffles2.DEL.524BM0	N	<DEL:-800>	DEL	DEL	-800	266.827	237.923	888	865	23	0.0259	known	0.00169	0.00169	rare	0	0.00694	0	0.00305	0	0.00173	0	0.00709	0	0.00311	0	1	1	1	1	1	1	1	1	1	1	0	0.997	0	0	0.168	0.000328	0.00122	0.185	confident	GRCh38_AllHomopolymers_gt6bp_imperfectgt10bp_slop5;GRCh38_AllTandemRepeatsandHomopolymers_slop5;GRCh38_SimpleRepeat_homopolymer_gt11_slop5;GRCh38_SimpleRepeat_homopolymer_gt20_slop5;GRCh38_SimpleRepeat_homopolymer_4to6_slop5;GRCh38_SimpleRepeat_imperfecthomopolgt20_slop5;GRCh38_SimpleRepeat_imperfecthomopolgt10_slop5;GRCh38_alldifficultregions;GRCh38_notinalldifficultregions	LINC01356	ENSG00000215866	transcript	ENST00000401018.5	pseudogene	MODIFIER	intron_variant	.	.	.	.	.	.	.	.	.	.	.	.	Enhancer;Enhancer	.	.
1	112847909	Sniffles2.INS.5246M0	N	<INS:316>	INS	INS	316	128.698	202.43	888	871	17	0.0191	novel	0.0878	0.0878	common	0.162	0.0799	0.0119	0.0701	0.0819	0.089	0.165	0.0804	0.0122	0.071	0.0828	1	0.601	0.0179	0.175	0.606	1	0.6	0.0183	0.178	0.607	0.0828	0.946	0.776	0.776	0.794	0.11	0.105	0.94	difficult	GRCh38_AllHomopolymers_gt6bp_imperfectgt10bp_slop5;GRCh38_AllTandemRepeatsandHomopolymers_slop5;GRCh38_SimpleRepeat_homopolymer_gt11_slop5;GRCh38_SimpleRepeat_homopolymer_gt20_slop5;GRCh38_SimpleRepeat_imperfecthomopolgt20_slop5;GRCh38_SimpleRepeat_imperfecthomopolgt10_slop5;GRCh38_alldifficultregions	LINC01357;LINC01356	ENSG00000224167;ENSG00000215866	transcript;transcript	ENST00000658577.2;ENST00000401018.5	pseudogene;pseudogene	MODIFIER;MODIFIER	upstream_gene_variant;intron_variant	.	.	.	.	.	.	.	.	.	.	.	.	.	.	.
1	112859552	Sniffles2.DEL.524CM0	N	<DEL:-4411>	DEL	DEL	-4411	0.483	0.422	888	865	23	0.0259	known	0.00451	0.00451	rare	0	0.00694	0	0	0.0175	0.00462	0	0.00704	0	0	0.0183	1	1	1	1	1	1	1	1	1	1	0.00169	0.988	0	0	0.371	0.00136	0.00349	0.332	confident	GRCh38_gclt25orgt65_slop50;GRCh38_AllHomopolymers_gt6bp_imperfectgt10bp_slop5;GRCh38_AllTandemRepeatsandHomopolymers_slop5;GRCh38_SimpleRepeat_homopolymer_gt11_slop5;GRCh38_SimpleRepeat_triTR_15to50_slop5;GRCh38_SimpleRepeat_homopolymer_gt20_slop5;GRCh38_SimpleRepeat_diTR_11to50_slop5;GRCh38_allTandemRepeats;GRCh38_SimpleRepeat_homopolymer_7to11_slop5;GRCh38_SimpleRepeat_homopolymer_4to6_slop5;GRCh38_AllTandemRepeats_lt51bp_slop5;GRCh38_SimpleRepeat_imperfecthomopolgt20_slop5;GRCh38_SimpleRepeat_imperfecthomopolgt10_slop5;GRCh38_lowmappabilityall;GRCh38_nonunique_l100_m2_e1;GRCh38_alllowmapandsegdupregions;GRCh38_alldifficultregions;GRCh38_notinalldifficultregions	LINC01357	ENSG00000224167	transcript	ENST00000658577.2	pseudogene	MODIFIER	intron_variant	.	.	.	.	.	.	.	.	.	.	.	.	TF binding;Enhancer	.	.
1	112891944	Sniffles2.INS.5249M0	N	<INS:279>	INS	INS	279	153.893	318.655	888	866	22	0.0248	known	0.0158	0.0158	low_frequency	0.0581	0	0	0	0	0.0162	0.0603	0	0	0	0	1	1	1	1	1	1	1	1	1	1	0.00901	0.966	0.25	0.25	0.563	0.00145	0.0023	0.501	difficult	GRCh38_gclt25orgt65_slop50;GRCh38_chainSelf;GRCh38_alldifficultregions	ENSG00000228040;ENSG00000228040-SLC16A1	ENSG00000228040;ENSG00000228040-ENSG00000155380	transcript;intergenic_region	ENST00000416137.1;ENSG00000228040-ENSG00000155380	processed_pseudogene;.	MODIFIER;MODIFIER	upstream_gene_variant;intergenic_region	.	.	.	.	.	.	.	.	.	.	.	.	.	.	.
1	112898637	Sniffles2.INS.5257M0	N	<INS:50>	INS	INS	50	39.712	168.185	888	872	16	0.018	novel	0.246	0.246	common	0.56	0.167	0.0179	0.259	0.0819	0.249	0.56	0.17	0.0181	0.259	0.0848	0.364	0.23	1	0.839	0.0851	0.36	0.238	1	0.542	0.0929	0.249	0.885	0.758	0.758	0.836	0.247	0.25	0.949	difficult	GRCh38_gclt25orgt65_slop50;GRCh38_AllTandemRepeatsandHomopolymers_slop5;GRCh38_AllTandemRepeats_gt100bp_slop5;GRCh38_allTandemRepeats;GRCh38_SimpleRepeat_homopolymer_4to6_slop5;GRCh38_AllTandemRepeats_201to10000bp_slop5;GRCh38_lowmappabilityall;GRCh38_nonunique_l100_m2_e1;GRCh38_chainSelf;GRCh38_alllowmapandsegdupregions;GRCh38_alldifficultregions	ENSG00000228040-SLC16A1	ENSG00000228040-ENSG00000155380	intergenic_region	ENSG00000228040-ENSG00000155380	.	MODIFIER	intergenic_region	.	.	.	.	.	.	.	.	.	.	.	.	.	.	.
1	112934374	Sniffles2.INS.5259M0	N	<INS:146>	INS	INS	146	122.143	296.491	888	865	23	0.0259	known	0.00338	0.00338	rare	0	0	0.0179	0	0	0.00347	0	0	0.0185	0	0	1	1	1	1	1	1	1	1	1	1	0.00113	0.991	0	0	0.276	5.84e-05	0.0014	0.0823	confident	GRCh38_SimpleRepeat_homopolymer_4to6_slop5;GRCh38_notinalldifficultregions	SLC16A1	ENSG00000155380	transcript	ENST00000369626.8	protein_coding	MODIFIER	intron_variant	SLC16A1	ENSG00000155380	transcript	ENST00000369626.8	protein_coding	MODIFIER	intron_variant	.	.	.	.	.	.	.	.
1	112942933	Sniffles2.INV.5265M0	N	<INV:76>	INV	OTHER	76	119.012	245.04	888	872	16	0.018	novel	0.00113	0.00113	rare	0.00208	0	0.00298	0	0	0.00115	0.00213	0	0.00299	0	0	1	1	1	1	1	1	1	1	1	1	0	0.998	0	0	0.113	2.05e-06	0.000149	0.0639	confident	GRCh38_SimpleRepeat_homopolymer_4to6_slop5;GRCh38_notinalldifficultregions	SLC16A1	ENSG00000155380	transcript	ENST00000369626.8	protein_coding	MODIFIER	intron_variant	SLC16A1	ENSG00000155380	transcript	ENST00000369626.8	protein_coding	MODIFIER	intron_variant	.	.	.	.	.	.	.	.
1	112951347	Sniffles2.INS.525AM0	N	<INS:203>	INS	INS	203	159.79	321.697	888	865	23	0.0259	known	0.00563	0.00563	low_frequency	0.0208	0	0	0	0	0.00578	0.0217	0	0	0	0	0.0908	1	1	1	1	0.0951	1	1	1	1	0.00619	0.997	0.778	0.778	0.84	0.000395	0.000416	0.876	confident	GRCh38_SimpleRepeat_homopolymer_4to6_slop5;GRCh38_notinalldifficultregions	SLC16A1	ENSG00000155380	transcript	ENST00000369626.8	protein_coding	MODIFIER	intron_variant	SLC16A1	ENSG00000155380	transcript	ENST00000369626.8	protein_coding	MODIFIER	intron_variant	.	.	.	.	.	.	.	.
1	112956378	Sniffles2.INV.5266M0	N	<INV:167>	INV	OTHER	167	140.467	308.769	888	859	29	0.0327	novel	0.00113	0.00113	rare	0.00415	0	0	0	0	0.00116	0.00431	0	0	0	0	1	1	1	1	1	1	1	1	1	1	0.000563	0.997	0	0	0.53	2.46e-05	6.73e-05	0.34	confident	GRCh38_gclt25orgt65_slop50;GRCh38_AllTandemRepeatsandHomopolymers_slop5;GRCh38_allTandemRepeats;GRCh38_SimpleRepeat_homopolymer_4to6_slop5;GRCh38_AllTandemRepeats_lt51bp_slop5;GRCh38_chainSelf;GRCh38_alldifficultregions;GRCh38_notinalldifficultregions	SLC16A1;SLC16A1-AS1;SLC16A1	ENSG00000155380;ENSG00000226419;ENSG00000155380	transcript;transcript;gene_variant	ENST00000369626.8;ENST00000428411.6;ENSG00000155380	protein_coding;pseudogene;.	MODIFIER;MODIFIER;MODIFIER	upstream_gene_variant;upstream_gene_variant;intragenic_variant	.	.	.	.	.	.	.	.	.	.	.	.	Promoter	Transcription Start Site;Transcription Start Site	.
1	112962383	Sniffles2.DEL.5263M0	N	<DEL:-82>	DEL	DEL	-82	87.664	262.539	888	868	20	0.0225	novel	0.0479	0.0479	low_frequency	0.158	0.0208	0	0	0.00877	0.0484	0.159	0.0214	0	0	0.00888	0.331	1	1	1	1	0.328	1	1	1	1	0.0327	0.927	0.377	0.377	0.614	0.00335	0.00479	0.585	difficult	GRCh38_AllTandemRepeatsandHomopolymers_slop5;GRCh38_AllTandemRepeats_gt100bp_slop5;GRCh38_allTandemRepeats;GRCh38_SimpleRepeat_homopolymer_4to6_slop5;GRCh38_AllTandemRepeats_201to10000bp_slop5;GRCh38_lowmappabilityall;GRCh38_nonunique_l100_m2_e1;GRCh38_alllowmapandsegdupregions;GRCh38_alldifficultregions	SLC16A1-AS1	ENSG00000226419	transcript	ENST00000428411.6	pseudogene	MODIFIER	intron_variant	.	.	.	.	.	.	.	.	.	.	.	.	.	.	.
1	112973372	Sniffles2.INS.525BM0	N	<INS:61>	INS	INS	61	136.466	352.605	888	864	24	0.027	novel	0.00845	0.00845	low_frequency	0.0311	0	0	0	0	0.00868	0.0325	0	0	0	0	1	1	1	1	1	1	1	1	1	1	0.00676	0.981	0.333	0.333	0.561	0.000606	0.000897	0.596	difficult	GRCh38_AllHomopolymers_gt6bp_imperfectgt10bp_slop5;GRCh38_AllTandemRepeatsandHomopolymers_slop5;GRCh38_SimpleRepeat_homopolymer_7to11_slop5;GRCh38_alldifficultregions	SLC16A1-AS1	ENSG00000226419	transcript	ENST00000428411.6	pseudogene	MODIFIER	non_coding_transcript_exon_variant	.	.	.	.	.	.	.	.	.	.	.	.	.	.	.
1	112975269	Sniffles2.INS.525DM0	N	<INS:237>	INS	INS	237	132.479	304.815	888	862	26	0.0293	known	0.00451	0.00451	rare	0.0166	0	0	0	0	0.00464	0.0174	0	0	0	0	1	1	1	1	1	1	1	1	1	1	0.00225	0.995	0.5	0.5	0.675	0.000299	0.00034	0.888	confident	GRCh38_SimpleRepeat_homopolymer_4to6_slop5;GRCh38_notinalldifficultregions	ENSG00000287807;SLC16A1-AS1	ENSG00000287807;ENSG00000226419	transcript;transcript	ENST00000655233.1;ENST00000428411.6	pseudogene;pseudogene	MODIFIER;MODIFIER	downstream_gene_variant;non_coding_transcript_exon_variant	.	.	.	.	.	.	.	.	.	.	.	.	.	.	.
1	112986653	Sniffles2.DEL.5264M0	N	<DEL:-3456>	DEL	DEL	-3456	89.533	35.082	888	869	19	0.0214	known	0.0383	0.0383	low_frequency	0.141	0	0	0	0	0.0391	0.145	0	0	0	0	0.0319	1	1	1	1	0.036	1	1	1	1	0.031	0.947	0.458	0.458	0.614	0.00242	0.00389	0.515	confident	GRCh38_AllHomopolymers_gt6bp_imperfectgt10bp_slop5;GRCh38_AllTandemRepeatsandHomopolymers_slop5;GRCh38_SimpleRepeat_homopolymer_gt11_slop5;GRCh38_SimpleRepeat_homopolymer_7to11_slop5;GRCh38_SimpleRepeat_homopolymer_4to6_slop5;GRCh38_SimpleRepeat_imperfecthomopolgt10_slop5;GRCh38_lowmappabilityall;GRCh38_nonunique_l100_m2_e1;GRCh38_alllowmapandsegdupregions;GRCh38_alldifficultregions;GRCh38_notinalldifficultregions	ENSG00000287807;SLC16A1-AS1	ENSG00000287807;ENSG00000226419	transcript;gene_variant	ENST00000655233.1;ENSG00000226419	pseudogene;.	MODIFIER;MODIFIER	intron_variant;intragenic_variant	.	.	.	.	.	.	.	.	.	.	.	.	Enhancer;Enhancer	.	.
1	112999484	Sniffles2.BND.5283M0	N	<BND:5283M0>	BND	OTHER	.	0	1.023	888	865	23	0.0259	not_compared	0.00338	0.00338	rare	0.00622	0.00347	0	0	0.00585	0.00347	0.00649	0.0035	0	0	0.00606	1	1	1	1	1	1	1	1	1	1	0.00225	0.989	0	0	0.57	0.00529	0.00681	0.608	confident	GRCh38_notinalldifficultregions	SLC16A1-AS1;ENSG00000287807	ENSG00000226419;ENSG00000287807	transcript;transcript	ENST00000428411.6;ENST00000655233.1	pseudogene;pseudogene	HIGH;HIGH	transcript_ablation;transcript_ablation	.	.	.	.	.	.	.	.	.	.	.	.	Enhancer	.	.
1	112999653	Sniffles2.INS.5272M0	N	<INS:1830>	INS	INS	1830	112.532	58.246	888	881	7	0.00788	novel	0.642	0.358	common	0.861	0.476	0.655	0.564	0.535	0.644	0.86	0.476	0.656	0.568	0.542	0.00172	0.408	6.67e-05	0.266	0.358	0.00179	0.408	3.42e-05	0.266	0.353	0.648	0.843	0.865	0.779	0.806	0.555	0.549	0.914	confident	GRCh38_notinalldifficultregions	ENSG00000287807;SLC16A1-AS1	ENSG00000287807;ENSG00000226419	transcript;gene_variant	ENST00000655233.1;ENSG00000226419	pseudogene;.	MODIFIER;MODIFIER	upstream_gene_variant;intragenic_variant	.	.	.	.	.	.	.	.	.	.	.	.	Enhancer	.	.
1	112999653	Sniffles2.INS.5273M0	N	<INS:3644>	INS	INS	3644	107.897	72.667	888	847	41	0.0462	novel	0.00845	0.00845	low_frequency	0.0166	0.0104	0.00595	0.0061	0	0.00886	0.0179	0.0106	0.0061	0.00629	0	0.0573	0.0104	1	1	1	0.0619	0.0106	1	1	1	0.0045	0.976	0	0	0.398	0.0186	0.0228	0.803	confident	GRCh38_notinalldifficultregions	ENSG00000287807;SLC16A1-AS1	ENSG00000287807;ENSG00000226419	transcript;gene_variant	ENST00000655233.1;ENSG00000226419	pseudogene;.	MODIFIER;MODIFIER	upstream_gene_variant;intragenic_variant	.	.	.	.	.	.	.	.	.	.	.	.	Enhancer	.	.
1	113000943	Sniffles2.DEL.5278M0	N	<DEL:-56>	DEL	DEL	-56	61.367	310.185	888	859	29	0.0327	novel	0.0124	0.0124	low_frequency	0.0456	0	0	0	0	0.0128	0.048	0	0	0	0	0.395	1	1	1	1	0.411	1	1	1	1	0.00845	0.965	0.0952	0.0952	0.546	0.000539	0.00109	0.435	difficult	GRCh38_AllHomopolymers_gt6bp_imperfectgt10bp_slop5;GRCh38_AllTandemRepeatsandHomopolymers_slop5;GRCh38_SimpleRepeat_homopolymer_gt11_slop5;GRCh38_SimpleRepeat_homopolymer_gt20_slop5;GRCh38_AllTandemRepeats_gt100bp_slop5;GRCh38_allTandemRepeats;GRCh38_SimpleRepeat_imperfecthomopolgt20_slop5;GRCh38_AllTandemRepeats_201to10000bp_slop5;GRCh38_SimpleRepeat_imperfecthomopolgt10_slop5;GRCh38_alldifficultregions	ENSG00000287807;SLC16A1-AS1	ENSG00000287807;ENSG00000226419	transcript;gene_variant	ENST00000655233.1;ENSG00000226419	pseudogene;.	MODIFIER;MODIFIER	upstream_gene_variant;intragenic_variant	.	.	.	.	.	.	.	.	.	.	.	.	.	.	.
1	113025901	Sniffles2.DEL.527BM0	N	<DEL:-9489>	DEL	DEL	-9489	0	0	888	852	36	0.0405	known	0.00113	0.00113	rare	0.00415	0	0	0	0	0.00117	0.00433	0	0	0	0	1	1	1	1	1	1	1	1	1	1	0	0.998	0	0	0.0828	2.05e-06	1.64e-05	0.138	confident	GRCh38_AllHomopolymers_gt6bp_imperfectgt10bp_slop5;GRCh38_AllTandemRepeatsandHomopolymers_slop5;GRCh38_SimpleRepeat_homopolymer_gt11_slop5;GRCh38_SimpleRepeat_triTR_15to50_slop5;GRCh38_SimpleRepeat_homopolymer_gt20_slop5;GRCh38_AllTandemRepeats_gt100bp_slop5;GRCh38_allTandemRepeats;GRCh38_SimpleRepeat_homopolymer_7to11_slop5;GRCh38_SimpleRepeat_homopolymer_4to6_slop5;GRCh38_AllTandemRepeats_lt51bp_slop5;GRCh38_SimpleRepeat_imperfecthomopolgt20_slop5;GRCh38_AllTandemRepeats_201to10000bp_slop5;GRCh38_SimpleRepeat_imperfecthomopolgt10_slop5;GRCh38_lowmappabilityall;GRCh38_nonunique_l100_m2_e1;GRCh38_chainSelf;GRCh38_alllowmapandsegdupregions;GRCh38_alldifficultregions;GRCh38_notinalldifficultregions	LRIG2-DT;SLC16A1-AS1	ENSG00000238198;ENSG00000226419	transcript;gene_variant	ENST00000421157.2;ENSG00000226419	pseudogene;.	MODIFIER;MODIFIER	intron_variant;intragenic_variant	.	.	.	.	.	.	.	Height	2.99878e-43	0.0091	.	36224396	Enhancer;Enhancer;Enhancer	Enhancer	.
1	113050361	Sniffles2.INV.5282M0	N	<INV:91>	INV	OTHER	91	104.571	346.638	888	873	15	0.0169	novel	0.00113	0.00113	rare	0.00208	0	0	0.00305	0	0.00114	0.00212	0	0	0.00311	0	1	1	1	1	1	1	1	1	1	1	0	0.998	0	0	0.163	0.000135	0.000857	0.205	confident	GRCh38_SimpleRepeat_homopolymer_4to6_slop5;GRCh38_notinalldifficultregions	LRIG2-DT	ENSG00000238198	transcript	ENST00000421157.2	pseudogene	MODIFIER	intron_variant	.	.	.	.	.	.	.	.	.	.	.	.	.	.	.
1	113068701	Sniffles2.DEL.527FM0	N	<DEL:-2455>	DEL	DEL	-2455	80.703	13.485	888	881	7	0.00788	known	0.553	0.447	common	0.73	0.399	0.667	0.387	0.48	0.556	0.731	0.399	0.667	0.389	0.491	0.0735	0.489	0.0051	0.323	0.0918	0.0703	0.489	0.0051	0.321	0.163	0.55	0.878	0.878	0.869	0.86	0.377	0.378	0.934	confident	GRCh38_gclt25orgt65_slop50;GRCh38_AllHomopolymers_gt6bp_imperfectgt10bp_slop5;GRCh38_AllTandemRepeatsandHomopolymers_slop5;GRCh38_SimpleRepeat_homopolymer_gt11_slop5;GRCh38_AllTandemRepeats_gt100bp_slop5;GRCh38_allTandemRepeats;GRCh38_SimpleRepeat_homopolymer_7to11_slop5;GRCh38_SimpleRepeat_homopolymer_4to6_slop5;GRCh38_AllTandemRepeats_201to10000bp_slop5;GRCh38_SimpleRepeat_imperfecthomopolgt10_slop5;GRCh38_lowmappabilityall;GRCh38_nonunique_l100_m2_e1;GRCh38_nonunique_l250_m0_e0;GRCh38_chainSelf;GRCh38_alllowmapandsegdupregions;GRCh38_alldifficultregions;GRCh38_notinalldifficultregions	LRIG2;LRIG2-DT	ENSG00000198799;ENSG00000238198	transcript;transcript	ENST00000361127.6;ENST00000421157.2	protein_coding;pseudogene	MODIFIER;MODIFIER	upstream_gene_variant;intron_variant	.	.	.	.	.	.	.	.	.	.	.	.	.	.	.
1	113137560	Sniffles2.INV.5291M0	N	<INV:101>	INV	OTHER	101	133.924	448.066	888	863	25	0.0282	novel	0.00282	0.00282	rare	0.00622	0	0.00298	0	0.00292	0.0029	0.00644	0	0.00307	0	0.00309	0.00624	1	1	1	1	0.00645	1	1	1	1	0.00113	0.993	0	0	0.282	7.99e-05	0.000506	0.161	confident	GRCh38_SimpleRepeat_homopolymer_4to6_slop5;GRCh38_notinalldifficultregions	LRIG2-ENSG00000233839	ENSG00000198799-ENSG00000233839	intergenic_region	ENSG00000198799-ENSG00000233839	.	MODIFIER	intergenic_region	.	.	.	.	.	.	.	.	.	.	.	.	.	.	.
1	113173010	Sniffles2.DEL.528FM0	N	<DEL:-150>	DEL	DEL	-150	121.068	233.146	888	878	10	0.0113	known	0.0985	0.0985	common	0.0892	0.215	0.0298	0.107	0.0731	0.0991	0.0894	0.217	0.0298	0.107	0.074	0.413	0.32	0.129	1	0.604	0.407	0.321	0.129	1	0.603	0.0968	0.986	0.956	0.956	0.963	0.149	0.148	0.973	confident	GRCh38_gclt25orgt65_slop50;GRCh38_AllHomopolymers_gt6bp_imperfectgt10bp_slop5;GRCh38_AllTandemRepeatsandHomopolymers_slop5;GRCh38_SimpleRepeat_homopolymer_gt11_slop5;GRCh38_SimpleRepeat_homopolymer_gt20_slop5;GRCh38_SimpleRepeat_homopolymer_4to6_slop5;GRCh38_SimpleRepeat_imperfecthomopolgt20_slop5;GRCh38_SimpleRepeat_imperfecthomopolgt10_slop5;GRCh38_lowmappabilityall;GRCh38_nonunique_l100_m2_e1;GRCh38_nonunique_l250_m0_e0;GRCh38_alllowmapandsegdupregions;GRCh38_alldifficultregions;GRCh38_notinalldifficultregions	ENSG00000233839;ENSG00000233839-ENSG00000236887	ENSG00000233839;ENSG00000233839-ENSG00000236887	transcript;intergenic_region	ENST00000457967.1;ENSG00000233839-ENSG00000236887	processed_pseudogene;.	MODIFIER;MODIFIER	downstream_gene_variant;intergenic_region	.	.	.	.	.	.	.	.	.	.	.	.	.	.	.
1	113242082	Sniffles2.INS.5295M0	N	<INS:53>	INS	INS	53	137.774	291.744	888	869	19	0.0214	novel	0.00282	0.00282	rare	0	0.00694	0.00298	0.0061	0	0.00288	0	0.00714	0.00299	0.00617	0	1	1	1	1	1	1	1	1	1	1	0.00338	0.994	0.6	0.6	0.847	0.00786	0.00786	0.89	difficult	GRCh38_gclt25orgt65_slop50;GRCh38_AllTandemRepeats_51to200bp_slop5;GRCh38_AllTandemRepeatsandHomopolymers_slop5;GRCh38_AllTandemRepeats_gt100bp_slop5;GRCh38_allTandemRepeats;GRCh38_alldifficultregions	ENSG00000236887-MAGI3	ENSG00000236887-ENSG00000081026	intergenic_region	ENSG00000236887-ENSG00000081026	.	MODIFIER	intergenic_region	.	.	.	.	.	.	.	.	.	.	.	.	.	.	.
1	113257007	Sniffles2.DEL.529AM0	N	<DEL:-462>	DEL	DEL	-462	138.825	103.988	888	885	3	0.00338	novel	0.747	0.253	common	0.477	0.785	0.973	0.838	0.786	0.75	0.481	0.785	0.973	0.838	0.791	0.606	0.0122	1	0.576	0.36	0.698	0.0122	1	0.576	0.486	0.76	0.893	0.919	0.801	0.839	0.782	0.772	0.891	confident	GRCh38_gclt25orgt65_slop50;GRCh38_AllHomopolymers_gt6bp_imperfectgt10bp_slop5;GRCh38_AllTandemRepeatsandHomopolymers_slop5;GRCh38_SimpleRepeat_homopolymer_7to11_slop5;GRCh38_SimpleRepeat_homopolymer_4to6_slop5;GRCh38_alldifficultregions;GRCh38_notinalldifficultregions	ENSG00000236887-MAGI3	ENSG00000236887-ENSG00000081026	intergenic_region	ENSG00000236887-ENSG00000081026	.	MODIFIER	intergenic_region	.	.	.	.	.	.	.	.	.	.	.	.	.	.	.
1	113274043	Sniffles2.INS.5297M0	N	<INS:93>	INS	INS	93	136.443	450.88	888	871	17	0.0191	novel	0.00676	0.00676	low_frequency	0.0249	0	0	0	0	0.00689	0.0256	0	0	0	0	1	1	1	1	1	1	1	1	1	1	0.00394	0.99	0.417	0.417	0.527	0.000515	0.00119	0.374	difficult	GRCh38_AllHomopolymers_gt6bp_imperfectgt10bp_slop5;GRCh38_AllTandemRepeatsandHomopolymers_slop5;GRCh38_SimpleRepeat_homopolymer_gt11_slop5;GRCh38_SimpleRepeat_homopolymer_gt20_slop5;GRCh38_SimpleRepeat_imperfecthomopolgt20_slop5;GRCh38_SimpleRepeat_imperfecthomopolgt10_slop5;GRCh38_alldifficultregions	ENSG00000236887-MAGI3	ENSG00000236887-ENSG00000081026	intergenic_region	ENSG00000236887-ENSG00000081026	.	MODIFIER	intergenic_region	.	.	.	.	.	.	.	.	.	.	.	.	.	.	.
1	113344845	Sniffles2.DEL.52A1M0	N	<DEL:-1031>	DEL	DEL	-1031	74.96	127.388	888	875	13	0.0146	novel	0.19	0.19	common	0.0208	0.264	0.521	0.104	0.123	0.192	0.0212	0.268	0.521	0.104	0.126	0.00268	0.0888	0.443	0.384	0.142	0.00279	0.131	0.438	0.386	0.145	0.192	0.95	0.894	0.894	0.921	0.1	0.0946	0.921	difficult	GRCh38_AllHomopolymers_gt6bp_imperfectgt10bp_slop5;GRCh38_AllTandemRepeatsandHomopolymers_slop5;GRCh38_AllTandemRepeats_gt100bp_slop5;GRCh38_allTandemRepeats;GRCh38_SimpleRepeat_homopolymer_7to11_slop5;GRCh38_SimpleRepeat_homopolymer_4to6_slop5;GRCh38_AllTandemRepeats_201to10000bp_slop5;GRCh38_SimpleRepeat_imperfecthomopolgt10_slop5;GRCh38_lowmappabilityall;GRCh38_nonunique_l100_m2_e1;GRCh38_nonunique_l250_m0_e0;GRCh38_allOtherDifficultregions;GRCh38_L1H_gt500;GRCh38_alllowmapandsegdupregions;GRCh38_alldifficultregions	ENSG00000236887-MAGI3	ENSG00000236887-ENSG00000081026	intergenic_region	ENSG00000236887-ENSG00000081026	.	MODIFIER	intergenic_region	.	.	.	.	.	.	.	.	.	.	.	.	.	.	.
1	113416300	Sniffles2.INS.52AAM0	N	<INS:168>	INS	INS	168	82.701	176.928	888	887	1	0.00113	novel	0.949	0.051	common	0.927	0.972	0.929	0.982	0.95	0.949	0.927	0.972	0.928	0.982	0.95	1	1	1	1	1	1	1	1	1	1	0.971	0.872	0.873	0.146	0.46	0.983	0.975	0.554	difficult	GRCh38_gclt25orgt65_slop50;GRCh38_AllTandemRepeatsandHomopolymers_slop5;GRCh38_AllTandemRepeats_gt100bp_slop5;GRCh38_allTandemRepeats;GRCh38_AllTandemRepeats_201to10000bp_slop5;GRCh38_chainSelf;GRCh38_alldifficultregions	MAGI3	ENSG00000081026	transcript	ENST00000307546.14	protein_coding	MODIFIER	intron_variant	MAGI3	ENSG00000081026	transcript	ENST00000307546.14	protein_coding	MODIFIER	intron_variant	.	.	.	.	.	Open chromatin	.	.
1	113497206	Sniffles2.DEL.52B2M0	N	<DEL:-6050>	DEL	DEL	-6050	37.203	5.251	888	876	12	0.0135	known	0.269	0.269	common	0.0996	0.316	0.664	0.168	0.178	0.272	0.101	0.318	0.664	0.17	0.181	0.0681	0.0826	0.302	0.406	0.000263	0.0724	0.0842	0.302	0.411	0.000237	0.267	0.937	0.885	0.885	0.901	0.158	0.16	0.963	confident	GRCh38_AllHomopolymers_gt6bp_imperfectgt10bp_slop5;GRCh38_AllTandemRepeatsandHomopolymers_slop5;GRCh38_SimpleRepeat_homopolymer_gt11_slop5;GRCh38_SimpleRepeat_homopolymer_gt20_slop5;GRCh38_SimpleRepeat_homopolymer_7to11_slop5;GRCh38_SimpleRepeat_homopolymer_4to6_slop5;GRCh38_SimpleRepeat_imperfecthomopolgt20_slop5;GRCh38_SimpleRepeat_imperfecthomopolgt10_slop5;GRCh38_lowmappabilityall;GRCh38_nonunique_l100_m2_e1;GRCh38_nonunique_l250_m0_e0;GRCh38_allOtherDifficultregions;GRCh38_L1H_gt500;GRCh38_alllowmapandsegdupregions;GRCh38_alldifficultregions;GRCh38_notinalldifficultregions	MAGI3	ENSG00000081026	transcript	ENST00000307546.14	protein_coding	MODIFIER	intron_variant	MAGI3	ENSG00000081026	transcript	ENST00000307546.14	protein_coding	MODIFIER	intron_variant	.	.	.	.	.	.	.	.
1	113497220	Sniffles2.BND.52B8M0	N	<BND:52B8M0>	BND	OTHER	.	0	60.516	888	865	23	0.0259	not_compared	0.00225	0.00225	rare	0	0	0.00298	0	0.00877	0.00231	0	0	0.00305	0	0.00915	1	1	1	1	1	1	1	1	1	1	0.00113	0.993	0	0	0.336	7.48e-05	0.00139	0.116	difficult	GRCh38_lowmappabilityall;GRCh38_nonunique_l100_m2_e1;GRCh38_alllowmapandsegdupregions;GRCh38_alldifficultregions	ENSG00000267109&MAGI3	ENSG00000267109&ENSG00000081026	transcript	ENST00000307546.14	protein_coding	HIGH	bidirectional_gene_fusion	ENSG00000267109&MAGI3	ENSG00000267109&ENSG00000081026	transcript	ENST00000307546.14	protein_coding	HIGH	bidirectional_gene_fusion	.	.	.	.	.	.	.	.
1	113497220	Sniffles2.BND.52B9M0	N	<BND:52B9M0>	BND	OTHER	.	0	4.04	888	865	23	0.0259	not_compared	0.00282	0.00282	rare	0	0	0	0	0.0146	0.00289	0	0	0	0	0.0152	1	1	1	1	1	1	1	1	1	1	0.00169	0.991	0	0	0.419	0.00116	0.00237	0.355	difficult	GRCh38_lowmappabilityall;GRCh38_nonunique_l100_m2_e1;GRCh38_alllowmapandsegdupregions;GRCh38_alldifficultregions	ENSG00000267109&MAGI3	ENSG00000267109&ENSG00000081026	transcript	ENST00000307546.14	protein_coding	HIGH	bidirectional_gene_fusion	ENSG00000267109&MAGI3	ENSG00000267109&ENSG00000081026	transcript	ENST00000307546.14	protein_coding	HIGH	bidirectional_gene_fusion	.	.	.	.	.	.	.	.
1	113503258	Sniffles2.BND.52C0M0	N	<BND:52C0M0>	BND	OTHER	.	0	2.09	888	868	20	0.0225	not_compared	0.0287	0.0287	low_frequency	0.00208	0.0347	0.0417	0.0305	0.0468	0.0294	0.00214	0.0352	0.0429	0.0311	0.0476	1	1	1	0.132	1	1	1	1	0.134	1	0.0124	0.923	0.04	0.04	0.425	0.0195	0.0272	0.585	difficult	GRCh38_AllHomopolymers_gt6bp_imperfectgt10bp_slop5;GRCh38_AllTandemRepeatsandHomopolymers_slop5;GRCh38_SimpleRepeat_homopolymer_gt11_slop5;GRCh38_SimpleRepeat_homopolymer_gt20_slop5;GRCh38_SimpleRepeat_imperfecthomopolgt20_slop5;GRCh38_SimpleRepeat_imperfecthomopolgt10_slop5;GRCh38_alldifficultregions	ENSG00000267109&MAGI3	ENSG00000267109&ENSG00000081026	transcript	ENST00000307546.14	protein_coding	HIGH	bidirectional_gene_fusion	ENSG00000267109&MAGI3	ENSG00000267109&ENSG00000081026	transcript	ENST00000307546.14	protein_coding	HIGH	bidirectional_gene_fusion	.	.	.	.	.	.	.	.
1	113545883	Sniffles2.INS.52BDM0	N	<INS:4862>	INS	INS	4862	11.295	5.335	888	871	17	0.0191	novel	0.0113	0.0113	low_frequency	0	0	0	0.0396	0.0205	0.0115	0	0	0	0.0399	0.021	1	1	1	1.2e-05	0.000903	1	1	1	1.23e-05	0.000947	0.00619	0.979	0.0714	0.0714	0.483	0.029	0.0326	0.747	confident	GRCh38_notinalldifficultregions	MAGI3	ENSG00000081026	transcript	ENST00000307546.14	protein_coding	MODIFIER	intron_variant	MAGI3	ENSG00000081026	transcript	ENST00000307546.14	protein_coding	MODIFIER	intron_variant	.	.	.	.	.	Enhancer	.	.
1	113545897	Sniffles2.BND.52C2M0	N	<BND:52C2M0>	BND	OTHER	.	0	7.772	888	871	17	0.0191	not_compared	0.00113	0.00113	rare	0	0	0	0	0.00585	0.00115	0	0	0	0	0.00599	1	1	1	1	1	1	1	1	1	1	0	0.998	0	0	0.0564	8.5e-05	0.000255	0.289	confident	GRCh38_SimpleRepeat_homopolymer_4to6_slop5;GRCh38_notinalldifficultregions	ENSG00000282840&MAGI3	ENSG00000282840&ENSG00000081026	transcript	ENST00000307546.14	protein_coding	HIGH	gene_fusion&frameshift_variant	ENSG00000282840&MAGI3	ENSG00000282840&ENSG00000081026	transcript	ENST00000307546.14	protein_coding	HIGH	gene_fusion&frameshift_variant	.	.	.	.	.	Enhancer	.	.
1	113556772	Sniffles2.DEL.52BEM0	N	<DEL:-2945>	DEL	DEL	-2945	309.5	4.69	888	864	24	0.027	known	0.00169	0.00169	rare	0	0.00694	0	0.00305	0	0.00174	0	0.00709	0	0.00314	0	1	1	1	1	1	1	1	1	1	1	0.00282	0.995	0.667	0.667	0.598	0.000385	0.000836	0.406	confident	GRCh38_AllHomopolymers_gt6bp_imperfectgt10bp_slop5;GRCh38_AllTandemRepeatsandHomopolymers_slop5;GRCh38_SimpleRepeat_homopolymer_7to11_slop5;GRCh38_SimpleRepeat_homopolymer_4to6_slop5;GRCh38_SimpleRepeat_imperfecthomopolgt10_slop5;GRCh38_alldifficultregions;GRCh38_notinalldifficultregions	MAGI3	ENSG00000081026	transcript	ENST00000307546.14	protein_coding	MODIFIER	intron_variant	MAGI3	ENSG00000081026	transcript	ENST00000307546.14	protein_coding	MODIFIER	intron_variant	.	.	.	.	.	TF binding	.	.
1	113592302	Sniffles2.INV.52BFM0	N	<INV:85>	INV	OTHER	85	152.879	282.08	888	866	22	0.0248	novel	0.00113	0.00113	rare	0.00208	0.00347	0	0	0	0.00116	0.00217	0.00347	0	0	0	1	1	1	1	1	1	1	1	1	1	0.000563	0.997	0	0	0.318	6.15e-06	9.83e-05	0.136	confident	GRCh38_SimpleRepeat_homopolymer_4to6_slop5;GRCh38_notinalldifficultregions	MAGI3	ENSG00000081026	transcript	ENST00000307546.14	protein_coding	MODIFIER	intron_variant	MAGI3	ENSG00000081026	transcript	ENST00000307546.14	protein_coding	MODIFIER	intron_variant	.	.	.	.	.	.	.	.
1	113648677	Sniffles2.INS.52C6M0	N	<INS:165>	INS	INS	165	163.588	247.322	888	867	21	0.0236	known	0.00113	0.00113	rare	0.00415	0	0	0	0	0.00115	0.00424	0	0	0	0	1	1	1	1	1	1	1	1	1	1	0	0.998	0	0	0.0408	8.71e-05	9.68e-05	0.579	confident	GRCh38_SimpleRepeat_homopolymer_4to6_slop5;GRCh38_notinalldifficultregions	MAGI3	ENSG00000081026	transcript	ENST00000307546.14	protein_coding	MODIFIER	intron_variant	MAGI3	ENSG00000081026	transcript	ENST00000307546.14	protein_coding	MODIFIER	intron_variant	.	.	.	.	.	.	.	.
1	113652662	Sniffles2.INS.52C7M0	N	<INS:119>	INS	INS	119	126.653	432.282	888	867	21	0.0236	novel	0.00113	0.00113	rare	0.00415	0	0	0	0	0.00115	0.00426	0	0	0	0	1	1	1	1	1	1	1	1	1	1	0.00113	1	1	1	0.959	7.68e-05	7.54e-05	0.959	difficult	GRCh38_AllHomopolymers_gt6bp_imperfectgt10bp_slop5;GRCh38_AllTandemRepeatsandHomopolymers_slop5;GRCh38_SimpleRepeat_homopolymer_7to11_slop5;GRCh38_SimpleRepeat_homopolymer_4to6_slop5;GRCh38_SimpleRepeat_imperfecthomopolgt10_slop5;GRCh38_alldifficultregions	MAGI3	ENSG00000081026	transcript	ENST00000307546.14	protein_coding	MODIFIER	intron_variant	MAGI3	ENSG00000081026	transcript	ENST00000307546.14	protein_coding	MODIFIER	intron_variant	.	.	.	.	.	.	.	.
1	113686276	Sniffles2.INS.52C8M0	N	<INS:77>	INS	INS	77	160.333	522.142	888	869	19	0.0214	novel	0.00113	0.00113	rare	0.00208	0.00347	0	0	0	0.00115	0.00215	0.00352	0	0	0	1	1	1	1	1	1	1	1	1	1	0	0.998	0	0	0.015	2.05e-06	2.26e-05	0.201	confident	GRCh38_notinalldifficultregions	MAGI3;MAGI3-PHTF1	ENSG00000081026;ENSG00000081026-ENSG00000116793	transcript;intergenic_region	ENST00000307546.14;ENSG00000081026-ENSG00000116793	protein_coding;.	MODIFIER;MODIFIER	downstream_gene_variant;intergenic_region	.	.	.	.	.	.	.	.	.	.	.	.	.	.	.
1	113710637	Sniffles2.INS.52CDM0	N	<INS:87>	INS	INS	87	151.188	400.241	888	865	23	0.0259	novel	0.00113	0.00113	rare	0.00208	0	0	0	0.00292	0.00116	0.00214	0	0	0	0.00309	1	1	1	1	1	1	1	1	1	1	0.000563	0.997	0	0	0.518	1.33e-05	8.59e-05	0.173	difficult	GRCh38_AllHomopolymers_gt6bp_imperfectgt10bp_slop5;GRCh38_AllTandemRepeatsandHomopolymers_slop5;GRCh38_SimpleRepeat_homopolymer_4to6_slop5;GRCh38_SimpleRepeat_imperfecthomopolgt10_slop5;GRCh38_alldifficultregions	PHTF1	ENSG00000116793	transcript	ENST00000369604.6	protein_coding	MODIFIER	intron_variant	PHTF1	ENSG00000116793	transcript	ENST00000369604.6	protein_coding	MODIFIER	intron_variant	.	.	.	.	.	.	.	.
1	113869053	Sniffles2.INS.52DAM0	N	<INS:71>	INS	INS	71	111.951	280.413	888	861	27	0.0304	novel	0.00394	0.00394	rare	0.0145	0	0	0	0	0.00406	0.0149	0	0	0	0	1	1	1	1	1	1	1	1	1	1	0.0045	0.997	0.857	0.857	0.787	0.000185	0.000222	0.787	confident	GRCh38_SimpleRepeat_homopolymer_4to6_slop5;GRCh38_notinalldifficultregions	PTPN22;AP4B1-AS1;ENSG00000231128	ENSG00000134242;ENSG00000226167;ENSG00000231128	transcript;transcript;transcript	ENST00000359785.10;ENST00000419536.1;ENST00000664434.1	protein_coding;pseudogene;pseudogene	MODIFIER;MODIFIER;MODIFIER	intron_variant;intron_variant;intron_variant	PTPN22	ENSG00000134242	transcript	ENST00000359785.10	protein_coding	MODIFIER	intron_variant	.	.	.	.	.	.	.	.
1	114013421	Sniffles2.INS.52F6M0	N	<INS:116>	INS	INS	116	111.508	431.087	888	872	16	0.018	known	0.00282	0.00282	rare	0	0	0	0	0.0146	0.00287	0	0	0	0	0.0149	1	1	1	1	1	1	1	1	1	1	0.00169	0.998	0.6	0.6	0.616	0.000182	0.000409	0.389	difficult	GRCh38_AllTandemRepeatsandHomopolymers_slop5;GRCh38_allTandemRepeats;GRCh38_AllTandemRepeats_lt51bp_slop5;GRCh38_SimpleRepeat_quadTR_20to50_slop5;GRCh38_alldifficultregions	OLFML3	ENSG00000116774	gene_variant	ENSG00000116774	.	MODIFIER	intragenic_variant	.	.	.	.	.	.	.	.	.	.	.	.	.	.	.
1	114111733	Sniffles2.INS.52FEM0	N	<INS:53>	INS	INS	53	23.292	90.581	888	879	9	0.0101	novel	0.332	0.332	common	0.332	0.403	0.265	0.381	0.29	0.333	0.333	0.403	0.265	0.38	0.293	0.885	0.863	0.326	1	0.267	0.884	0.863	0.424	0.869	0.264	0.34	0.903	0.897	0.897	0.891	0.415	0.412	0.919	difficult	GRCh38_gclt25orgt65_slop50;GRCh38_alldifficultregions	SYT6	ENSG00000134207	transcript	ENST00000369547.6	protein_coding	MODIFIER	intron_variant	SYT6	ENSG00000134207	transcript	ENST00000369547.6	protein_coding	MODIFIER	intron_variant	.	.	.	.	.	.	.	.
1	114143459	Sniffles2.INS.5300M0	N	<INS:53>	INS	INS	53	65.529	301.292	888	866	22	0.0248	novel	0.00732	0.00732	low_frequency	0.027	0	0	0	0	0.00751	0.0277	0	0	0	0	0.153	1	1	1	1	0.157	1	1	1	1	0.00901	0.985	0.583	0.583	0.849	0.00235	0.00269	0.69	difficult	GRCh38_gclt25orgt65_slop50;GRCh38_AllTandemRepeatsandHomopolymers_slop5;GRCh38_AllTandemRepeats_gt100bp_slop5;GRCh38_allTandemRepeats;GRCh38_SimpleRepeat_homopolymer_4to6_slop5;GRCh38_AllTandemRepeats_201to10000bp_slop5;GRCh38_alldifficultregions	SYT6	ENSG00000134207	transcript	ENST00000369547.6	protein_coding	MODIFIER	intron_variant	SYT6	ENSG00000134207	transcript	ENST00000369547.6	protein_coding	MODIFIER	intron_variant	.	.	.	.	.	.	.	.
1	114171576	Sniffles2.INS.5302M0	N	<INS:50>	INS	INS	50	92.938	349.357	888	867	21	0.0236	novel	0.00225	0.00225	rare	0.0083	0	0	0	0	0.00231	0.00858	0	0	0	0	1	1	1	1	1	1	1	1	1	1	0.00225	0.998	0.75	0.75	0.723	0.000145	0.00023	0.628	confident	GRCh38_notinalldifficultregions	SYT6-ENSG00000232895	ENSG00000134207-ENSG00000232895	intergenic_region	ENSG00000134207-ENSG00000232895	.	MODIFIER	intergenic_region	.	.	.	.	.	.	.	.	.	.	.	.	.	.	.
1	114199845	Sniffles2.INS.530CM0	N	<INS:113>	INS	INS	113	162.57	400.711	888	863	25	0.0282	novel	0.00169	0.00169	rare	0	0.00347	0	0.0061	0	0.00174	0	0.00352	0	0.00625	0	1	1	1	1	1	1	1	1	1	1	0.00113	0.994	0	0	0.726	0.00621	0.00753	0.738	confident	GRCh38_SimpleRepeat_homopolymer_4to6_slop5;GRCh38_notinalldifficultregions	SYT6-ENSG00000232895	ENSG00000134207-ENSG00000232895	intergenic_region	ENSG00000134207-ENSG00000232895	.	MODIFIER	intergenic_region	.	.	.	.	.	.	.	.	.	.	.	.	.	.	.
1	114243839	Sniffles2.DEL.5318M0	N	<DEL:-116>	DEL	DEL	-116	53.143	211.83	888	877	11	0.0124	novel	0.156	0.156	common	0.0602	0.156	0.283	0.165	0.158	0.156	0.0604	0.157	0.283	0.163	0.161	0.203	0.752	0.342	1	0.576	0.204	0.753	0.338	1	0.574	0.152	0.956	0.874	0.874	0.885	0.145	0.142	0.919	confident	GRCh38_SimpleRepeat_homopolymer_4to6_slop5;GRCh38_lowmappabilityall;GRCh38_nonunique_l100_m2_e1;GRCh38_alllowmapandsegdupregions;GRCh38_alldifficultregions;GRCh38_notinalldifficultregions	ENSG00000232895	ENSG00000232895	transcript	ENST00000420156.2	pseudogene	MODIFIER	intron_variant	.	.	.	.	.	.	.	.	.	.	.	.	.	.	.
1	114347400	Sniffles2.INS.5324M0	N	<INS:50>	INS	INS	50	63.558	349.383	888	857	31	0.0349	novel	0.00282	0.00282	rare	0.0083	0.00347	0	0	0	0.00292	0.00881	0.00355	0	0	0	1	1	1	1	1	1	1	1	1	1	0.00169	0.991	0	0	0.42	8.71e-05	0.000686	0.104	difficult	GRCh38_AllTandemRepeats_51to200bp_slop5;GRCh38_AllTandemRepeatsandHomopolymers_slop5;GRCh38_allTandemRepeats;GRCh38_alldifficultregions	MRPL57P1-ENSG00000271419	ENSG00000273698-ENSG00000271419	intergenic_region	ENSG00000273698-ENSG00000271419	.	MODIFIER	intergenic_region	.	.	.	.	.	.	.	.	.	.	.	.	CTCF Binding Site	.	.
1	114383157	Sniffles2.DEL.532BM0	N	<DEL:-1305>	DEL	DEL	-1305	282.4	87.403	888	860	28	0.0315	known	0.00113	0.00113	rare	0	0	0.00595	0	0	0.00116	0	0	0.00617	0	0	1	1	1	1	1	1	1	1	1	1	0	0.998	0	0	0.0706	1.02e-06	6.62e-05	0.0565	confident	GRCh38_AllHomopolymers_gt6bp_imperfectgt10bp_slop5;GRCh38_AllTandemRepeatsandHomopolymers_slop5;GRCh38_SimpleRepeat_homopolymer_gt11_slop5;GRCh38_SimpleRepeat_homopolymer_gt20_slop5;GRCh38_SimpleRepeat_homopolymer_7to11_slop5;GRCh38_SimpleRepeat_homopolymer_4to6_slop5;GRCh38_SimpleRepeat_imperfecthomopolgt20_slop5;GRCh38_SimpleRepeat_imperfecthomopolgt10_slop5;GRCh38_lowmappabilityall;GRCh38_nonunique_l100_m2_e1;GRCh38_alllowmapandsegdupregions;GRCh38_alldifficultregions;GRCh38_notinalldifficultregions	ENSG00000271419-TRIM33	ENSG00000271419-ENSG00000197323	intergenic_region	ENSG00000271419-ENSG00000197323	.	MODIFIER	intergenic_region	.	.	.	.	.	.	.	.	.	.	.	.	.	.	.
1	114500899	Sniffles2.DEL.5347M0	N	<DEL:-312>	DEL	DEL	-312	112.889	138.502	888	874	14	0.0158	known	0.304	0.304	common	0.49	0.274	0.0387	0.332	0.301	0.308	0.492	0.278	0.0394	0.341	0.306	1	0.836	1	0.112	0.857	0.897	0.835	1	0.116	1	0.306	0.929	0.891	0.891	0.894	0.332	0.336	0.95	difficult	GRCh38_gclt25orgt65_slop50;GRCh38_AllHomopolymers_gt6bp_imperfectgt10bp_slop5;GRCh38_AllTandemRepeatsandHomopolymers_slop5;GRCh38_SimpleRepeat_homopolymer_gt11_slop5;GRCh38_SimpleRepeat_homopolymer_gt20_slop5;GRCh38_SimpleRepeat_homopolymer_4to6_slop5;GRCh38_SimpleRepeat_imperfecthomopolgt20_slop5;GRCh38_SimpleRepeat_imperfecthomopolgt10_slop5;GRCh38_lowmappabilityall;GRCh38_nonunique_l100_m2_e1;GRCh38_alllowmapandsegdupregions;GRCh38_alldifficultregions	TRIM33	ENSG00000197323	transcript	ENST00000358465.7	protein_coding	MODIFIER	intron_variant	TRIM33	ENSG00000197323	transcript	ENST00000358465.7	protein_coding	MODIFIER	intron_variant	.	.	.	.	.	.	.	.
1	114535366	Sniffles2.INS.5346M0	N	<INS:92>	INS	INS	92	117.666	365.325	888	860	28	0.0315	novel	0.00113	0.00113	rare	0.00208	0.00347	0	0	0	0.00116	0.00215	0.00357	0	0	0	1	1	1	1	1	1	1	1	1	1	0.000563	0.997	0	0	0.76	0	1.08e-05	0.222	difficult	GRCh38_AllHomopolymers_gt6bp_imperfectgt10bp_slop5;GRCh38_AllTandemRepeatsandHomopolymers_slop5;GRCh38_SimpleRepeat_homopolymer_7to11_slop5;GRCh38_alldifficultregions	PKMP1;TRIM33-PKMP1	ENSG00000236480;ENSG00000197323-ENSG00000236480	transcript;intergenic_region	ENST00000455804.1;ENSG00000197323-ENSG00000236480	processed_pseudogene;.	MODIFIER;MODIFIER	upstream_gene_variant;intergenic_region	.	.	.	.	.	.	.	.	.	.	.	.	.	.	.
1	114598406	Sniffles2.INS.5352M0	N	<INS:203>	INS	INS	203	151.36	406.697	888	867	21	0.0236	known	0.00676	0.00676	low_frequency	0	0	0	0	0.0351	0.00692	0	0	0	0	0.0361	1	1	1	1	0.181	1	1	1	1	0.186	0.00788	0.993	0.818	0.818	0.823	0.00301	0.00298	0.96	difficult	GRCh38_SimpleRepeat_homopolymer_4to6_slop5;GRCh38_allOtherDifficultregions;GRCh38_LD_discordant_haplotypes_slop5bp;GRCh38_alldifficultregions	DENND2C	ENSG00000175984	transcript	ENST00000393274.6	protein_coding	MODIFIER	intron_variant	DENND2C	ENSG00000175984	transcript	ENST00000393274.6	protein_coding	MODIFIER	intron_variant	.	.	.	.	.	.	.	.
1	114638145	Sniffles2.INS.5353M0	N	<INS:54>	INS	INS	54	115.143	470.296	888	855	33	0.0372	novel	0.00113	0.00113	rare	0	0	0	0	0.00585	0.00117	0	0	0	0	0.0061	1	1	1	1	1	1	1	1	1	1	0	0.998	0	0	0.129	0.00046	0.00136	0.306	difficult	GRCh38_allOtherDifficultregions;GRCh38_LD_discordant_haplotypes_slop5bp;GRCh38_alldifficultregions	DENND2C	ENSG00000175984	transcript	ENST00000393274.6	protein_coding	MODIFIER	intron_variant	DENND2C	ENSG00000175984	transcript	ENST00000393274.6	protein_coding	MODIFIER	intron_variant	.	.	.	.	.	.	.	.
1	114651843	Sniffles2.DEL.5358M0	N	<DEL:-2610>	DEL	DEL	-2610	0.447	0.447	888	859	29	0.0327	known	0.00282	0.00282	rare	0.0104	0	0	0	0	0.00291	0.011	0	0	0	0	1	1	1	1	1	1	1	1	1	1	0.00282	0.998	0.8	0.8	0.649	8.5e-05	9.03e-05	0.673	confident	GRCh38_gclt25orgt65_slop50;GRCh38_AllHomopolymers_gt6bp_imperfectgt10bp_slop5;GRCh38_AllTandemRepeatsandHomopolymers_slop5;GRCh38_SimpleRepeat_homopolymer_gt11_slop5;GRCh38_SimpleRepeat_homopolymer_gt20_slop5;GRCh38_allTandemRepeats;GRCh38_SimpleRepeat_homopolymer_7to11_slop5;GRCh38_SimpleRepeat_homopolymer_4to6_slop5;GRCh38_AllTandemRepeats_lt51bp_slop5;GRCh38_SimpleRepeat_imperfecthomopolgt20_slop5;GRCh38_SimpleRepeat_imperfecthomopolgt10_slop5;GRCh38_lowmappabilityall;GRCh38_nonunique_l100_m2_e1;GRCh38_chainSelf;GRCh38_alllowmapandsegdupregions;GRCh38_alldifficultregions;GRCh38_notinalldifficultregions	DENND2C	ENSG00000175984	transcript	ENST00000393274.6	protein_coding	MODIFIER	intron_variant	DENND2C	ENSG00000175984	transcript	ENST00000393274.6	protein_coding	MODIFIER	intron_variant	.	.	.	.	.	.	.	.
1	114658772	Sniffles2.INS.5355M0	N	<INS:305>	INS	INS	305	94.269	164.076	888	866	22	0.0248	known	0.114	0.114	common	0.0145	0.167	0	0.29	0.152	0.117	0.015	0.169	0	0.293	0.158	1	0.766	1	0.573	0.233	1	0.765	1	0.57	0.246	0.118	0.976	0.939	0.939	0.942	0.273	0.272	0.983	confident	GRCh38_notinalldifficultregions	DENND2C	ENSG00000175984	transcript	ENST00000393274.6	protein_coding	MODIFIER	intron_variant	DENND2C	ENSG00000175984	transcript	ENST00000393274.6	protein_coding	MODIFIER	intron_variant	.	.	.	.	.	.	.	.
1	114790851	Sniffles2.INS.5361M0	N	<INS:68>	INS	INS	68	138.326	591.03	888	873	15	0.0169	novel	0.00169	0.00169	rare	0.00415	0.00347	0	0	0	0.00172	0.00426	0.0035	0	0	0	1	1	1	1	1	1	1	1	1	1	0	0.997	0	0	0.0323	5.02e-05	0.000175	0.275	difficult	GRCh38_gclt25orgt65_slop50;GRCh38_AllTandemRepeatsandHomopolymers_slop5;GRCh38_AllTandemRepeats_gt100bp_slop5;GRCh38_allTandemRepeats;GRCh38_SimpleRepeat_homopolymer_4to6_slop5;GRCh38_AllTandemRepeats_201to10000bp_slop5;GRCh38_lowmappabilityall;GRCh38_nonunique_l100_m2_e1;GRCh38_alllowmapandsegdupregions;GRCh38_alldifficultregions	SIKE1-NR1H5P	ENSG00000052723-ENSG00000227970	intergenic_region	ENSG00000052723-ENSG00000227970	.	MODIFIER	intergenic_region	.	.	.	.	.	.	.	.	.	.	.	.	.	.	.
1	114811749	Sniffles2.INS.536AM0	N	<INS:56>	INS	INS	56	109.189	287.06	888	865	23	0.0259	novel	0.00225	0.00225	rare	0	0.0139	0	0	0	0.00231	0	0.0143	0	0	0	1	1	1	1	1	1	1	1	1	1	0.000563	0.997	0.25	0.25	0.308	5.63e-05	0.000149	0.329	difficult	GRCh38_gclt25orgt65_slop50;GRCh38_AllTandemRepeats_51to200bp_slop5;GRCh38_AllTandemRepeatsandHomopolymers_slop5;GRCh38_SimpleRepeat_diTR_11to50_slop5;GRCh38_AllTandemRepeats_gt100bp_slop5;GRCh38_allTandemRepeats;GRCh38_alldifficultregions	SIKE1-NR1H5P	ENSG00000052723-ENSG00000227970	intergenic_region	ENSG00000052723-ENSG00000227970	.	MODIFIER	intergenic_region	.	.	.	.	.	.	.	.	.	.	.	.	.	.	.
1	114902171	Sniffles2.DEL.537CM0	N	<DEL:-57>	DEL	DEL	-57	133.05	337.866	888	870	18	0.0203	novel	0.0366	0.0366	low_frequency	0.129	0.00694	0	0.00305	0	0.0362	0.127	0.00709	0	0.00305	0	0.0368	1	1	1	1	0.0732	1	1	1	1	0.04	0.966	0.772	0.772	0.75	0.00277	0.00298	0.838	confident	GRCh38_gclt25orgt65_slop50;GRCh38_SimpleRepeat_homopolymer_4to6_slop5;GRCh38_alldifficultregions;GRCh38_notinalldifficultregions	SYCP1	ENSG00000198765	transcript	ENST00000369518.1	protein_coding	MODIFIER	intron_variant	SYCP1	ENSG00000198765	transcript	ENST00000369518.1	protein_coding	MODIFIER	intron_variant	.	.	.	.	.	.	.	.
1	114907592	Sniffles2.INS.537AM0	N	<INS:57>	INS	INS	57	152.331	486.334	888	865	23	0.0259	novel	0.00113	0.00113	rare	0	0	0.00298	0.00305	0	0.00116	0	0	0.00303	0.00307	0	1	1	1	1	1	1	1	1	1	1	0.00169	0.994	0	0	0.481	0.000278	0.00181	0.301	difficult	GRCh38_AllHomopolymers_gt6bp_imperfectgt10bp_slop5;GRCh38_AllTandemRepeatsandHomopolymers_slop5;GRCh38_SimpleRepeat_homopolymer_gt11_slop5;GRCh38_SimpleRepeat_imperfecthomopolgt10_slop5;GRCh38_alldifficultregions	SYCP1	ENSG00000198765	transcript	ENST00000369518.1	protein_coding	MODIFIER	intron_variant	SYCP1	ENSG00000198765	transcript	ENST00000369518.1	protein_coding	MODIFIER	intron_variant	.	.	.	.	.	.	.	.
1	115038147	Sniffles2.INS.5387M0	N	<INS:55>	INS	INS	55	131.709	475.472	888	862	26	0.0293	known	0.00169	0.00169	rare	0	0	0.00893	0	0	0.00174	0	0	0.00915	0	0	1	1	1	1	1	1	1	1	1	1	0	0.997	0	0	0.166	3.89e-05	0.000247	0.188	confident	GRCh38_SimpleRepeat_homopolymer_4to6_slop5;GRCh38_notinalldifficultregions	TSHB;TSHB-TSPAN2	ENSG00000134200;ENSG00000134200-ENSG00000134198	transcript;intergenic_region	ENST00000256592.3;ENSG00000134200-ENSG00000134198	protein_coding;.	MODIFIER;MODIFIER	downstream_gene_variant;intergenic_region	.	.	.	.	.	.	.	.	.	.	.	.	.	.	.
1	115096641	Sniffles2.INS.5389M0	N	<INS:6078>	INS	INS	6078	29.08	0	888	865	23	0.0259	novel	0.00169	0.00169	rare	0	0.0104	0	0	0	0.00173	0	0.0109	0	0	0	1	1	1	1	1	1	1	1	1	1	0.00169	0.995	0.333	0.333	0.825	0.00607	0.00677	0.638	confident	GRCh38_SimpleRepeat_homopolymer_4to6_slop5;GRCh38_notinalldifficultregions	LINC01765;TSPAN2-LINC01765	ENSG00000233730;ENSG00000134198-ENSG00000233730	transcript;intergenic_region	ENST00000448680.2;ENSG00000134198-ENSG00000233730	pseudogene;.	MODIFIER;MODIFIER	upstream_gene_variant;intergenic_region	.	.	.	.	.	.	.	.	.	.	.	.	.	.	.
1	115096651	Sniffles2.BND.5395M0	N	<BND:5395M0>	BND	OTHER	.	0	0	888	865	23	0.0259	not_compared	0.00113	0.00113	rare	0	0.00694	0	0	0	0.00116	0	0.00725	0	0	0	1	1	1	1	1	1	1	1	1	1	0.00113	0.998	0.5	0.5	0.727	0.00602	0.00661	0.643	confident	GRCh38_notinalldifficultregions	.;.	.;.	transcript;intergenic_region	ENST00000448680.2;ENSG00000134198-ENSG00000233730	pseudogene;.	LOW;LOW	feature_fusion;feature_fusion	.	.	.	.	.	.	.	.	.	.	.	.	.	.	.
1	115139385	Sniffles2.INS.5397M0	N	<INS:144>	INS	INS	144	156.422	399.583	888	859	29	0.0327	novel	0.00394	0.00394	rare	0	0.0104	0	0.0122	0	0.00407	0	0.0109	0	0.0125	0	1	1	1	1	1	1	1	1	1	1	0.00338	0.997	0.714	0.714	0.702	0.0138	0.0147	0.876	confident	GRCh38_notinalldifficultregions	LINC01765-ENSG00000285698	ENSG00000233730-ENSG00000285698	intergenic_region	ENSG00000233730-ENSG00000285698	.	MODIFIER	intergenic_region	.	.	.	.	.	.	.	.	.	.	.	.	CTCF Binding Site;Enhancer	.	.
1	115147556	Sniffles2.INS.5396M0	N	<INS:64>	INS	INS	64	86.695	107.191	888	865	23	0.0259	novel	0.157	0.157	common	0.0726	0.194	0.0149	0.381	0.17	0.161	0.0751	0.2	0.0152	0.388	0.175	0.62	0.424	0.0297	0.0466	0.585	0.624	0.434	0.0303	0.0673	0.592	0.151	0.936	0.83	0.83	0.899	0.32	0.322	0.939	difficult	GRCh38_AllTandemRepeats_51to200bp_slop5;GRCh38_AllTandemRepeatsandHomopolymers_slop5;GRCh38_SimpleRepeat_diTR_11to50_slop5;GRCh38_allTandemRepeats;GRCh38_alldifficultregions	LINC01765-ENSG00000285698	ENSG00000233730-ENSG00000285698	intergenic_region	ENSG00000233730-ENSG00000285698	.	MODIFIER	intergenic_region	.	.	.	.	.	.	.	.	.	.	.	.	.	.	.
1	115177725	Sniffles2.DEL.539CM0	N	<DEL:-7894>	DEL	DEL	-7894	0	4.95	888	862	26	0.0293	known	0.00169	0.00169	rare	0	0	0	0	0.00877	0.00174	0	0	0	0	0.00909	1	1	1	1	0.0088	1	1	1	1	0.00912	0.000563	0.997	0	0	0.266	0.000544	0.00103	0.325	confident	GRCh38_gclt25orgt65_slop50;GRCh38_AllHomopolymers_gt6bp_imperfectgt10bp_slop5;GRCh38_AllTandemRepeatsandHomopolymers_slop5;GRCh38_AllTandemRepeats_gt100bp_slop5;GRCh38_allTandemRepeats;GRCh38_SimpleRepeat_homopolymer_7to11_slop5;GRCh38_SimpleRepeat_homopolymer_4to6_slop5;GRCh38_AllTandemRepeats_lt51bp_slop5;GRCh38_AllTandemRepeats_201to10000bp_slop5;GRCh38_SimpleRepeat_quadTR_20to50_slop5;GRCh38_alldifficultregions;GRCh38_notinalldifficultregions	LINC01765-ENSG00000285698	ENSG00000233730-ENSG00000285698	intergenic_region	ENSG00000233730-ENSG00000285698	.	MODIFIER	intergenic_region	.	.	.	.	.	.	.	Rapid_automised_naming_of_digits,Neutrophil_count,White_blood_cell_count,Neutrophil_count,White_blood_cell_count,Total_PHF-tau__SNP_x_SNP_interaction_	2e-06,6e-13,2e-14,6e-13,2e-14,1e-10	0.16814,0.203238,0.201538,0.203238,0.201538	Intergenic,.,.,.,.,NR_x_NR	3.07419e+47	Enhancer;CTCF Binding Site;CTCF Binding Site;CTCF Binding Site;Enhancer;Enhancer;CTCF Binding Site;Enhancer	Transcription Start Site;Enhancer	.
1	115182239	Sniffles2.INS.5399M0	N	<INS:52>	INS	INS	52	89.58	217.415	888	863	25	0.0282	novel	0.0203	0.0203	low_frequency	0.0747	0	0	0	0	0.0203	0.0754	0	0	0	0	0.132	1	1	1	1	0.126	1	1	1	1	0.0191	0.98	0.727	0.727	0.693	0.00115	0.00201	0.594	difficult	GRCh38_gclt25orgt65_slop50;GRCh38_AllTandemRepeatsandHomopolymers_slop5;GRCh38_AllTandemRepeats_gt100bp_slop5;GRCh38_allTandemRepeats;GRCh38_SimpleRepeat_homopolymer_4to6_slop5;GRCh38_AllTandemRepeats_201to10000bp_slop5;GRCh38_alldifficultregions	LINC01765-ENSG00000285698	ENSG00000233730-ENSG00000285698	intergenic_region	ENSG00000233730-ENSG00000285698	.	MODIFIER	intergenic_region	.	.	.	.	.	.	.	.	.	.	.	.	.	.	.
1	115209255	Sniffles2.DEL.53A6M0	N	<DEL:-50>	DEL	DEL	-50	41.754	317.366	888	863	25	0.0282	known	0.0203	0.0203	low_frequency	0.0747	0	0	0	0	0.0209	0.0766	0	0	0	0	0.375	1	1	1	1	0.374	1	1	1	1	0.018	0.984	0.75	0.75	0.697	0.000883	0.00159	0.57	confident	GRCh38_notinalldifficultregions	LINC01765-ENSG00000285698	ENSG00000233730-ENSG00000285698	intergenic_region	ENSG00000233730-ENSG00000285698	.	MODIFIER	intergenic_region	.	.	.	.	.	.	.	.	.	.	.	.	.	.	.
1	115254268	Sniffles2.DEL.53A7M0	N	<DEL:-284>	DEL	DEL	-284	97.003	126.436	888	881	7	0.00788	known	0.564	0.436	common	0.33	0.656	0.548	0.622	0.778	0.568	0.332	0.661	0.548	0.63	0.779	1	0.271	0.756	0.507	0.825	1	0.353	0.756	0.316	0.823	0.562	0.95	0.95	0.95	0.945	0.57	0.572	0.964	confident	GRCh38_gclt25orgt65_slop50;GRCh38_AllHomopolymers_gt6bp_imperfectgt10bp_slop5;GRCh38_AllTandemRepeatsandHomopolymers_slop5;GRCh38_SimpleRepeat_homopolymer_gt11_slop5;GRCh38_SimpleRepeat_homopolymer_gt20_slop5;GRCh38_SimpleRepeat_homopolymer_7to11_slop5;GRCh38_SimpleRepeat_homopolymer_4to6_slop5;GRCh38_SimpleRepeat_imperfecthomopolgt20_slop5;GRCh38_SimpleRepeat_imperfecthomopolgt10_slop5;GRCh38_lowmappabilityall;GRCh38_nonunique_l100_m2_e1;GRCh38_nonunique_l250_m0_e0;GRCh38_alllowmapandsegdupregions;GRCh38_alldifficultregions;GRCh38_notinalldifficultregions	LINC01765-ENSG00000285698	ENSG00000233730-ENSG00000285698	intergenic_region	ENSG00000233730-ENSG00000285698	.	MODIFIER	intergenic_region	.	.	.	.	.	.	.	.	.	.	.	.	.	.	.
1	115303111	Sniffles2.INS.53B2M0	N	<INS:81>	INS	INS	81	108.217	464.346	888	865	23	0.0259	novel	0.00169	0.00169	rare	0.00622	0	0	0	0	0.00173	0.00638	0	0	0	0	1	1	1	1	1	1	1	1	1	1	0.00169	1	1	1	0.932	0.000106	0.000162	0.63	confident	GRCh38_SimpleRepeat_homopolymer_4to6_slop5;GRCh38_notinalldifficultregions	NGF;NGF-AS1	ENSG00000134259;ENSG00000228035	transcript;transcript	ENST00000369512.3;ENST00000425449.1	protein_coding;pseudogene	MODIFIER;MODIFIER	intron_variant;intron_variant	NGF	ENSG00000134259	transcript	ENST00000369512.3	protein_coding	MODIFIER	intron_variant	.	.	.	.	.	Enhancer	.	.
1	115368278	Sniffles2.INS.53B4M0	N	<INS:175>	INS	INS	175	159.919	350.134	888	865	23	0.0259	known	0.00225	0.00225	rare	0.0083	0	0	0	0	0.00231	0.00858	0	0	0	0	1	1	1	1	1	1	1	1	1	1	0.00225	0.995	0.5	0.5	0.642	0.000108	0.000136	0.538	confident	GRCh38_notinalldifficultregions	ENSG00000287103;NGF-AS1;NGF-AS1-ENSG00000226973	ENSG00000287103;ENSG00000228035;ENSG00000228035-ENSG00000226973	transcript;transcript;intergenic_region	ENST00000661854.1;ENST00000425449.1;ENSG00000228035-ENSG00000226973	pseudogene;pseudogene;.	MODIFIER;MODIFIER;MODIFIER	upstream_gene_variant;downstream_gene_variant;intergenic_region	.	.	.	.	.	.	.	.	.	.	.	.	.	.	.
1	115541896	Sniffles2.INS.53D6M0	N	<INS:6094>	INS	INS	6094	9.633	6.532	888	863	25	0.0282	known	0.00507	0.00507	low_frequency	0	0.00347	0	0.0244	0	0.00521	0	0.0035	0	0.0248	0	1	1	1	1.22e-05	1	1	1	1	1.29e-05	1	0.00394	0.989	0.167	0.167	0.563	0.0147	0.0206	0.601	confident	GRCh38_notinalldifficultregions	ENSG00000274468-ELOCP20	ENSG00000274468-ENSG00000229101	intergenic_region	ENSG00000274468-ENSG00000229101	.	MODIFIER	intergenic_region	.	.	.	.	.	.	.	.	.	.	.	.	.	.	.
1	115541912	Sniffles2.BND.53DBM0	N	<BND:53DBM0>	BND	OTHER	.	0	1.5	888	863	25	0.0282	not_compared	0.00225	0.00225	rare	0	0.00347	0	0.00915	0	0.00232	0	0.0035	0	0.00932	0	1	1	1	1	1	1	1	1	1	1	0.00282	0.994	0.5	0.5	0.567	0.009	0.0126	0.61	confident	GRCh38_SimpleRepeat_homopolymer_4to6_slop5;GRCh38_notinalldifficultregions	LINC00824	ENSG00000254275	transcript	ENST00000520206.5	pseudogene	HIGH	transcript_ablation	.	.	.	.	.	.	.	.	.	.	.	.	.	.	.
1	115669843	Sniffles2.INV.53E7M0	N	<INV:98>	INV	OTHER	98	126.429	362.598	888	861	27	0.0304	novel	0.00113	0.00113	rare	0.00208	0	0	0	0.00292	0.00116	0.00214	0	0	0	0.00307	1	1	1	1	1	1	1	1	1	1	0.00113	0.995	0	0	0.656	0.0029	0.00397	0.683	confident	GRCh38_SimpleRepeat_homopolymer_4to6_slop5;GRCh38_notinalldifficultregions	VANGL1	ENSG00000173218	gene_variant	ENSG00000173218	.	MODIFIER	intragenic_variant	.	.	.	.	.	.	.	.	.	.	.	.	.	.	.
1	115686863	Sniffles2.DEL.53E4M0	N	<DEL:-3357>	DEL	DEL	-3357	65.312	5.467	888	877	11	0.0124	novel	0.274	0.274	common	0.268	0.326	0.179	0.284	0.325	0.276	0.266	0.333	0.18	0.285	0.332	0.00501	0.57	0.791	0.255	0.0828	0.00798	0.704	0.792	0.253	0.118	0.256	0.864	0.783	0.783	0.795	0.25	0.261	0.872	confident	GRCh38_gclt25orgt65_slop50;GRCh38_AllHomopolymers_gt6bp_imperfectgt10bp_slop5;GRCh38_AllTandemRepeatsandHomopolymers_slop5;GRCh38_SimpleRepeat_homopolymer_gt11_slop5;GRCh38_SimpleRepeat_diTR_11to50_slop5;GRCh38_AllTandemRepeats_gt100bp_slop5;GRCh38_allTandemRepeats;GRCh38_SimpleRepeat_homopolymer_7to11_slop5;GRCh38_SimpleRepeat_quadTR_51to200_slop5;GRCh38_SimpleRepeat_homopolymer_4to6_slop5;GRCh38_AllTandemRepeats_lt51bp_slop5;GRCh38_AllTandemRepeats_201to10000bp_slop5;GRCh38_SimpleRepeat_imperfecthomopolgt10_slop5;GRCh38_lowmappabilityall;GRCh38_nonunique_l100_m2_e1;GRCh38_chainSelf;GRCh38_alllowmapandsegdupregions;GRCh38_alldifficultregions;GRCh38_notinalldifficultregions	VANGL1	ENSG00000173218	transcript	ENST00000310260.7	protein_coding	MODIFIER	intron_variant	VANGL1	ENSG00000173218	transcript	ENST00000310260.7	protein_coding	MODIFIER	intron_variant	Neutrophil_count,White_blood_cell_count,Neutrophil_count,White_blood_cell_count	1e-18,5e-15,1e-18,5e-15	0.266353,0.2211,0.266353,0.2211	.,.,.,.	3.49254e+31	.	.	.
1	115761448	Sniffles2.INS.53F4M0	N	<INS:202>	INS	INS	202	76.341	52.639	888	888	0	0	novel	0.983	0.017	low_frequency	0.967	0.996	0.979	0.988	0.994	0.983	0.967	0.996	0.979	0.988	0.994	1	1	1	1	1	1	1	1	1	1	0.986	0.94	0.94	0	0.543	0.982	0.979	0.665	difficult	GRCh38_AllTandemRepeats_51to200bp_slop5;GRCh38_AllTandemRepeatsandHomopolymers_slop5;GRCh38_SimpleRepeat_triTR_15to50_slop5;GRCh38_AllTandemRepeats_gt100bp_slop5;GRCh38_allTandemRepeats;GRCh38_alldifficultregions	CASQ2	ENSG00000118729	transcript	ENST00000261448.6	protein_coding	MODIFIER	intron_variant	CASQ2	ENSG00000118729	transcript	ENST00000261448.6	protein_coding	MODIFIER	intron_variant	.	.	.	.	.	.	.	.
1	115879550	Sniffles2.INS.5400M0	N	<INS:506>	INS	INS	506	161.548	101.636	888	866	22	0.0248	known	0.0906	0.0906	common	0.322	0.0208	0	0	0	0.0924	0.325	0.0211	0	0	0	0.14	1	1	1	1	0.14	1	1	1	1	0.0923	0.962	0.863	0.863	0.864	0.00801	0.0116	0.674	confident	GRCh38_notinalldifficultregions	HNRNPA1P43-LINC01649	ENSG00000214204-ENSG00000228127	intergenic_region	ENSG00000214204-ENSG00000228127	.	MODIFIER	intergenic_region	.	.	.	.	.	.	.	.	.	.	.	.	.	.	.
1	115908864	Sniffles2.INS.540DM0	N	<INS:121>	INS	INS	121	116.755	527.271	888	867	21	0.0236	novel	0.00169	0.00169	rare	0	0.00347	0	0.0061	0	0.00173	0	0.0035	0	0.00633	0	1	1	1	0.00306	1	1	1	1	0.00318	1	0.00113	0.995	0	0	0.505	0.0017	0.00194	0.595	confident	GRCh38_SimpleRepeat_homopolymer_4to6_slop5;GRCh38_notinalldifficultregions	LINC01649	ENSG00000228127	gene_variant	ENSG00000228127	.	MODIFIER	intragenic_variant	.	.	.	.	.	.	.	.	.	.	.	.	.	.	.
1	115923657	Sniffles2.INS.540FM0	N	<INS:60>	INS	INS	60	45.296	147.222	888	873	15	0.0169	novel	0.262	0.262	common	0.029	0.333	0.479	0.238	0.342	0.266	0.0298	0.338	0.485	0.238	0.35	1	0.456	0.167	0.279	1	1	0.573	0.212	0.279	1	0.256	0.953	0.901	0.901	0.943	0.283	0.285	0.962	confident	GRCh38_notinalldifficultregions	LINC01649	ENSG00000228127	transcript	ENST00000659738.1	pseudogene	MODIFIER	intron_variant	.	.	.	.	.	.	.	.	.	.	.	.	Enhancer	.	.
1	115943950	Sniffles2.DEL.5414M0	N	<DEL:-6571>	DEL	DEL	-6571	0.707	1.095	888	859	29	0.0327	known	0.00282	0.00282	rare	0.0104	0	0	0	0	0.00291	0.0108	0	0	0	0	1	1	1	1	1	1	1	1	1	1	0.00169	0.995	0.4	0.4	0.679	9.32e-05	0.000128	0.71	confident	GRCh38_gclt25orgt65_slop50;GRCh38_AllHomopolymers_gt6bp_imperfectgt10bp_slop5;GRCh38_AllTandemRepeatsandHomopolymers_slop5;GRCh38_SimpleRepeat_homopolymer_gt11_slop5;GRCh38_allTandemRepeats;GRCh38_SimpleRepeat_homopolymer_7to11_slop5;GRCh38_SimpleRepeat_homopolymer_4to6_slop5;GRCh38_AllTandemRepeats_lt51bp_slop5;GRCh38_SimpleRepeat_imperfecthomopolgt10_slop5;GRCh38_lowmappabilityall;GRCh38_nonunique_l100_m2_e1;GRCh38_alllowmapandsegdupregions;GRCh38_alldifficultregions;GRCh38_notinalldifficultregions	LINC01649-SLC22A15	ENSG00000228127-ENSG00000163393	intergenic_region	ENSG00000228127-ENSG00000163393	.	MODIFIER	intergenic_region	.	.	.	.	.	.	.	Neutrophil_count,White_blood_cell_count,Neutrophil_count,White_blood_cell_count	5e-13,1e-11,5e-13,1e-11	0.330043,0.289869,0.330043,0.289869	.,.,.,.	3.49254e+31	Enhancer;Open chromatin	.	.
1	116005397	Sniffles2.BND.5422M0	N	<BND:5422M0>	BND	OTHER	.	0	7.288	888	868	20	0.0225	not_compared	0.00225	0.00225	rare	0.00622	0.00347	0	0	0	0.0023	0.00638	0.00352	0	0	0	1	1	1	1	1	1	1	1	1	1	0.00169	0.992	0	0	0.514	8.19e-05	0.000148	0.405	confident	GRCh38_notinalldifficultregions	SLC22A15	ENSG00000163393	transcript	ENST00000369503.9	protein_coding	HIGH	transcript_ablation	SLC22A15	ENSG00000163393	transcript	ENST00000369503.9	protein_coding	HIGH	transcript_ablation	.	.	.	.	.	.	.	.
1	116005398	Sniffles2.INS.5419M0	N	<INS:6076>	INS	INS	6076	10.569	5.863	888	867	21	0.0236	known	0.0372	0.0372	low_frequency	0.122	0.0243	0	0	0	0.0375	0.124	0.0246	0	0	0	3.12e-17	4.54e-06	1	1	1	1.76e-17	4.73e-06	1	1	1	0.0332	0.953	0.429	0.429	0.729	0.00226	0.00397	0.554	confident	GRCh38_notinalldifficultregions	SLC22A15	ENSG00000163393	transcript	ENST00000369503.9	protein_coding	MODIFIER	intron_variant	SLC22A15	ENSG00000163393	transcript	ENST00000369503.9	protein_coding	MODIFIER	intron_variant	.	.	.	.	.	.	.	.
1	116005411	Sniffles2.BND.5423M0	N	<BND:5423M0>	BND	OTHER	.	0	4.25	888	868	20	0.0225	not_compared	0.00169	0.00169	rare	0.00622	0	0	0	0	0.00173	0.00638	0	0	0	0	1	1	1	1	1	1	1	1	1	1	0	0.997	0	0	0.0921	2.77e-05	4.99e-05	0.498	confident	GRCh38_SimpleRepeat_homopolymer_4to6_slop5;GRCh38_notinalldifficultregions	LNC-LBCS&SLC22A15	ENSG00000228412&ENSG00000163393	transcript	ENST00000369503.9	protein_coding	HIGH	gene_fusion&frameshift_variant	LNC-LBCS&SLC22A15	ENSG00000228412&ENSG00000163393	transcript	ENST00000369503.9	protein_coding	HIGH	gene_fusion&frameshift_variant	.	.	.	.	.	.	.	.
1	116005411	Sniffles2.BND.5424M0	N	<BND:5424M0>	BND	OTHER	.	0	9.076	888	868	20	0.0225	not_compared	0.00169	0.00169	rare	0.00622	0	0	0	0	0.00173	0.00638	0	0	0	0	1	1	1	1	1	1	1	1	1	1	0.00169	0.993	0	0	0.491	0.000158	0.000266	0.497	confident	GRCh38_SimpleRepeat_homopolymer_4to6_slop5;GRCh38_notinalldifficultregions	LNC-LBCS&SLC22A15	ENSG00000228412&ENSG00000163393	transcript	ENST00000369503.9	protein_coding	HIGH	gene_fusion&frameshift_variant	LNC-LBCS&SLC22A15	ENSG00000228412&ENSG00000163393	transcript	ENST00000369503.9	protein_coding	HIGH	gene_fusion&frameshift_variant	.	.	.	.	.	.	.	.
1	116008143	Sniffles2.INS.541AM0	N	<INS:87>	INS	INS	87	150.148	480.218	888	867	21	0.0236	known	0.00113	0.00113	rare	0	0	0	0	0.00585	0.00115	0	0	0	0	0.00606	1	1	1	1	1	1	1	1	1	1	0	0.998	0	0	0.081	0.000875	0.00147	0.347	confident	GRCh38_SimpleRepeat_homopolymer_4to6_slop5;GRCh38_notinalldifficultregions	SLC22A15	ENSG00000163393	transcript	ENST00000369503.9	protein_coding	MODIFIER	intron_variant	SLC22A15	ENSG00000163393	transcript	ENST00000369503.9	protein_coding	MODIFIER	intron_variant	.	.	.	.	.	.	.	.
1	116086233	Sniffles2.DEL.5420M0	N	<DEL:-6224>	DEL	DEL	-6224	1.414	1.414	888	874	14	0.0158	known	0.00169	0.00169	rare	0	0	0	0.00915	0	0.00172	0	0	0	0.00926	0	1	1	1	0.00917	1	1	1	1	0.00929	1	0.000563	0.997	0	0	0.295	0.000139	0.000671	0.208	confident	GRCh38_AllHomopolymers_gt6bp_imperfectgt10bp_slop5;GRCh38_AllTandemRepeatsandHomopolymers_slop5;GRCh38_SimpleRepeat_triTR_15to50_slop5;GRCh38_allTandemRepeats;GRCh38_SimpleRepeat_homopolymer_7to11_slop5;GRCh38_SimpleRepeat_homopolymer_4to6_slop5;GRCh38_AllTandemRepeats_lt51bp_slop5;GRCh38_SimpleRepeat_imperfecthomopolgt10_slop5;GRCh38_alldifficultregions;GRCh38_notinalldifficultregions	SLC22A15-MAB21L3	ENSG00000163393-ENSG00000173212	intergenic_region	ENSG00000163393-ENSG00000173212	.	MODIFIER	intergenic_region	.	.	.	.	.	.	.	.	.	.	.	.	Open chromatin	.	.
1	116097598	Sniffles2.INS.5428M0	N	<INS:288>	INS	INS	288	134.858	315.984	888	869	19	0.0214	known	0.00676	0.00676	low_frequency	0	0.0312	0	0.0061	0.00292	0.0069	0	0.0317	0	0.00617	0.00294	1	1	1	1	1	1	1	1	1	1	0.00619	0.999	0.917	0.917	0.886	0.012	0.0123	0.972	confident	GRCh38_notinalldifficultregions	SLC22A15-MAB21L3	ENSG00000163393-ENSG00000173212	intergenic_region	ENSG00000163393-ENSG00000173212	.	MODIFIER	intergenic_region	.	.	.	.	.	.	.	.	.	.	.	.	.	.	.
1	116100751	Sniffles2.INS.5429M0	N	<INS:110>	INS	INS	110	131.139	256.303	888	871	17	0.0191	novel	0.00169	0.00169	rare	0	0	0.00595	0.00305	0	0.00172	0	0	0.00599	0.00307	0	1	1	1	1	1	1	1	1	1	1	0	0.997	0	0	0.175	0.000427	0.00084	0.38	difficult	GRCh38_gclt25orgt65_slop50;GRCh38_AllTandemRepeatsandHomopolymers_slop5;GRCh38_AllTandemRepeats_gt100bp_slop5;GRCh38_allTandemRepeats;GRCh38_AllTandemRepeats_201to10000bp_slop5;GRCh38_alldifficultregions	SLC22A15-MAB21L3	ENSG00000163393-ENSG00000173212	intergenic_region	ENSG00000163393-ENSG00000173212	.	MODIFIER	intergenic_region	.	.	.	.	.	.	.	.	.	.	.	.	.	.	.
1	116125779	Sniffles2.INS.542AM0	N	<INS:89>	INS	INS	89	98.268	164.284	888	879	9	0.0101	known	0.0259	0.0259	low_frequency	0.0871	0.0139	0	0	0	0.0262	0.0886	0.0139	0	0	0	0.0889	1	1	1	1	0.0935	1	1	1	1	0.0253	0.989	0.881	0.881	0.801	0.00201	0.00242	0.797	confident	GRCh38_SimpleRepeat_homopolymer_4to6_slop5;GRCh38_notinalldifficultregions	MAB21L3	ENSG00000173212	transcript	ENST00000369500.4	protein_coding	MODIFIER	intron_variant	MAB21L3	ENSG00000173212	transcript	ENST00000369500.4	protein_coding	MODIFIER	intron_variant	.	.	.	.	.	.	.	.
1	116152689	Sniffles2.INS.542BM0	N	<INS:67>	INS	INS	67	37.501	76.098	888	888	0	0	known	0.94	0.06	common	0.863	0.979	0.967	0.973	0.959	0.941	0.865	0.979	0.967	0.973	0.959	0.011	1	1	1	1	0.0108	1	1	1	1	0.952	0.88	0.88	0.349	0.587	0.971	0.963	0.655	difficult	GRCh38_AllTandemRepeatsandHomopolymers_slop5;GRCh38_allTandemRepeats;GRCh38_SimpleRepeat_homopolymer_4to6_slop5;GRCh38_AllTandemRepeats_lt51bp_slop5;GRCh38_alldifficultregions	MAB21L3-LINC01779	ENSG00000173212-ENSG00000235933	intergenic_region	ENSG00000173212-ENSG00000235933	.	MODIFIER	intergenic_region	.	.	.	.	.	.	.	.	.	.	.	.	.	.	.
1	116220637	Sniffles2.INS.5439M0	N	<INS:66>	INS	INS	66	121.298	387.732	888	862	26	0.0293	known	0.00282	0.00282	rare	0	0	0.00595	0.00305	0.00585	0.0029	0	0	0.00617	0.00307	0.00617	1	1	1	1	1	1	1	1	1	1	0.00282	0.995	0.6	0.6	0.652	0.000198	0.00023	0.421	confident	GRCh38_SimpleRepeat_homopolymer_4to6_slop5;GRCh38_notinalldifficultregions	LINC01779-U3	ENSG00000235933-ENSG00000221040	intergenic_region	ENSG00000235933-ENSG00000221040	.	MODIFIER	intergenic_region	.	.	.	.	.	.	.	.	.	.	.	.	.	.	.
1	116300270	Sniffles2.INS.5445M0	N	<INS:75>	INS	INS	75	160.673	314.027	888	872	16	0.018	novel	0.0107	0.0107	low_frequency	0.0394	0	0	0	0	0.0109	0.0402	0	0	0	0	1	1	1	1	1	1	1	1	1	1	0.00788	0.99	0.632	0.632	0.656	0.000855	0.00121	0.552	difficult	GRCh38_gclt25orgt65_slop50;GRCh38_AllTandemRepeatsandHomopolymers_slop5;GRCh38_SimpleRepeat_diTR_11to50_slop5;GRCh38_AllTandemRepeats_gt100bp_slop5;GRCh38_allTandemRepeats;GRCh38_AllTandemRepeats_201to10000bp_slop5;GRCh38_alldifficultregions	ENSG00000287217;ENSG00000287217-ATP1A1	ENSG00000287217;ENSG00000287217-ENSG00000163399	transcript;intergenic_region	ENST00000660713.1;ENSG00000287217-ENSG00000163399	pseudogene;.	MODIFIER;MODIFIER	upstream_gene_variant;intergenic_region	.	.	.	.	.	.	.	.	.	.	.	.	.	.	.
1	116369412	Sniffles2.DEL.544CM0	N	<DEL:-79>	DEL	DEL	-79	60.975	267.868	888	874	14	0.0158	novel	0.314	0.314	common	0.934	0.115	0.0684	0.0671	0.0877	0.319	0.934	0.118	0.0689	0.0688	0.0904	0.275	0.0216	0.168	1	1	0.275	0.0243	0.17	1	1	0.312	0.972	0.95	0.95	0.971	0.0693	0.0726	0.914	difficult	GRCh38_AllHomopolymers_gt6bp_imperfectgt10bp_slop5;GRCh38_AllTandemRepeats_51to200bp_slop5;GRCh38_AllTandemRepeatsandHomopolymers_slop5;GRCh38_AllTandemRepeats_gt100bp_slop5;GRCh38_allTandemRepeats;GRCh38_SimpleRepeat_homopolymer_7to11_slop5;GRCh38_SimpleRepeat_homopolymer_4to6_slop5;GRCh38_SimpleRepeat_imperfecthomopolgt10_slop5;GRCh38_alldifficultregions	ATP1A1;ENSG00000287217-ATP1A1	ENSG00000163399;ENSG00000287217-ENSG00000163399	transcript;intergenic_region	ENST00000295598.10;ENSG00000287217-ENSG00000163399	protein_coding;.	MODIFIER;MODIFIER	upstream_gene_variant;intergenic_region	.	.	.	.	.	.	.	.	.	.	.	.	.	.	.
1	116436915	Sniffles2.BND.5462M0	N	<BND:5462M0>	BND	OTHER	.	0	207.356	888	864	24	0.027	not_compared	0.00169	0.00169	rare	0.00208	0	0.00595	0	0	0.00174	0.00216	0	0.00614	0	0	1	1	1	1	1	1	1	1	1	1	0.000563	0.995	0	0	0.366	5.12e-06	3.67e-05	0.234	difficult	GRCh38_gclt25orgt65_slop50;GRCh38_AllTandemRepeatsandHomopolymers_slop5;GRCh38_AllTandemRepeats_gt100bp_slop5;GRCh38_allTandemRepeats;GRCh38_SimpleRepeat_homopolymer_4to6_slop5;GRCh38_AllTandemRepeats_201to10000bp_slop5;GRCh38_alldifficultregions	LINC01762;.	ENSG00000233154;.	transcript;transcript	ENST00000668577.1;ENST00000449303.2	pseudogene;pseudogene	HIGH;LOW	transcript_ablation;feature_fusion	.	.	.	.	.	.	.	.	.	.	.	.	.	.	.
1	116436988	Sniffles2.INS.544FM0	N	<INS:94>	INS	INS	94	136.295	102.943	888	879	9	0.0101	known	0.245	0.245	common	0.338	0.194	0.196	0.189	0.257	0.248	0.344	0.197	0.199	0.19	0.259	9.07e-05	0.597	1	0.802	0.109	4.8e-05	0.596	1	0.802	0.109	0.156	0.566	0.313	0.313	0.377	0.105	0.187	0.372	difficult	GRCh38_gclt25orgt65_slop50;GRCh38_AllTandemRepeatsandHomopolymers_slop5;GRCh38_SimpleRepeat_diTR_11to50_slop5;GRCh38_AllTandemRepeats_gt100bp_slop5;GRCh38_allTandemRepeats;GRCh38_AllTandemRepeats_201to10000bp_slop5;GRCh38_lowmappabilityall;GRCh38_nonunique_l100_m2_e1;GRCh38_alllowmapandsegdupregions;GRCh38_alldifficultregions	ENSG00000230381;LINC01762	ENSG00000230381;ENSG00000233154	transcript;gene_variant	ENST00000449303.2;ENSG00000233154	pseudogene;.	MODIFIER;MODIFIER	upstream_gene_variant;intragenic_variant	.	.	.	.	.	.	.	.	.	.	.	.	.	.	.
1	116437006	Sniffles2.INS.5453M0	N	<INS:6878>	INS	INS	6878	186.676	1.414	888	846	42	0.0473	novel	0.00169	0.00169	rare	0.00208	0	0	0	0.00585	0.00177	0.0022	0	0	0	0.00606	1	1	1	1	0.00293	1	1	1	1	0.00304	0.000563	0.997	0	0	0.406	0.000499	0.0025	0.201	difficult	GRCh38_gclt25orgt65_slop50;GRCh38_AllTandemRepeatsandHomopolymers_slop5;GRCh38_SimpleRepeat_diTR_11to50_slop5;GRCh38_AllTandemRepeats_gt100bp_slop5;GRCh38_allTandemRepeats;GRCh38_AllTandemRepeats_201to10000bp_slop5;GRCh38_alldifficultregions	ENSG00000230381;LINC01762	ENSG00000230381;ENSG00000233154	transcript;gene_variant	ENST00000449303.2;ENSG00000233154	pseudogene;.	MODIFIER;MODIFIER	upstream_gene_variant;intragenic_variant	.	.	.	.	.	.	.	.	.	.	.	.	CTCF Binding Site	.	.
1	116437026	Sniffles2.INS.5452M0	N	<INS:3223>	INS	INS	3223	320.39	74.291	888	859	29	0.0327	novel	0.0163	0.0163	low_frequency	0.0145	0.0139	0.0149	0.0183	0.0205	0.0169	0.0153	0.0142	0.0154	0.0189	0.0208	0.000454	0.0209	0.0297	0.0454	0.000903	0.000503	0.0213	0.0308	0.0469	0.000936	0.00732	0.965	0.0455	0.0455	0.332	0.0147	0.0234	0.539	difficult	GRCh38_gclt25orgt65_slop50;GRCh38_AllTandemRepeatsandHomopolymers_slop5;GRCh38_SimpleRepeat_diTR_11to50_slop5;GRCh38_AllTandemRepeats_gt100bp_slop5;GRCh38_allTandemRepeats;GRCh38_AllTandemRepeats_201to10000bp_slop5;GRCh38_alldifficultregions	ENSG00000230381;LINC01762	ENSG00000230381;ENSG00000233154	transcript;gene_variant	ENST00000449303.2;ENSG00000233154	pseudogene;.	MODIFIER;MODIFIER	upstream_gene_variant;intragenic_variant	.	.	.	.	.	.	.	.	.	.	.	.	CTCF Binding Site	.	.
1	116437071	Sniffles2.INS.5451M0	N	<INS:1170>	INS	INS	1170	271.015	92.768	888	870	18	0.0203	novel	0.0653	0.0653	common	0.189	0.0208	0.0387	0.0061	0.0117	0.0667	0.193	0.0211	0.0396	0.00625	0.0119	3.31e-09	0.0517	0.214	1	1	5.3e-09	0.0524	0.219	1	1	0.045	0.873	0.222	0.222	0.538	0.00423	0.00827	0.419	difficult	GRCh38_gclt25orgt65_slop50;GRCh38_AllTandemRepeatsandHomopolymers_slop5;GRCh38_SimpleRepeat_diTR_11to50_slop5;GRCh38_AllTandemRepeats_gt100bp_slop5;GRCh38_allTandemRepeats;GRCh38_AllTandemRepeats_201to10000bp_slop5;GRCh38_alldifficultregions	ENSG00000230381;LINC01762	ENSG00000230381;ENSG00000233154	transcript;gene_variant	ENST00000449303.2;ENSG00000233154	pseudogene;.	MODIFIER;MODIFIER	upstream_gene_variant;intragenic_variant	.	.	.	.	.	.	.	.	.	.	.	.	CTCF Binding Site	.	.
1	116437178	Sniffles2.BND.5463M0	N	<BND:5463M0>	BND	OTHER	.	0	161.655	888	865	23	0.0259	not_compared	0.00338	0.00338	rare	0.0083	0	0	0	0.00585	0.00347	0.00866	0	0	0	0.00592	1	1	1	1	1	1	1	1	1	1	0.00113	0.991	0	0	0.422	0.000164	0.00365	0.189	difficult	GRCh38_gclt25orgt65_slop50;GRCh38_AllTandemRepeatsandHomopolymers_slop5;GRCh38_SimpleRepeat_diTR_11to50_slop5;GRCh38_AllTandemRepeats_gt100bp_slop5;GRCh38_allTandemRepeats;GRCh38_SimpleRepeat_homopolymer_4to6_slop5;GRCh38_AllTandemRepeats_201to10000bp_slop5;GRCh38_alldifficultregions	LINC01762&LINC02301	ENSG00000233154&ENSG00000258743	transcript	ENST00000668577.1	pseudogene	HIGH	bidirectional_gene_fusion	.	.	.	.	.	.	.	.	.	.	.	.	CTCF Binding Site	.	.
1	116438206	Sniffles2.BND.5465M0	N	<BND:5465M0>	BND	OTHER	.	0	8.855	888	864	24	0.027	not_compared	0.00394	0.00394	rare	0.0104	0	0.00595	0	0	0.00405	0.0109	0	0.00614	0	0	1	1	1	1	1	1	1	1	1	1	0.000563	0.991	0	0	0.289	0.000116	0.00026	0.37	confident	GRCh38_notinalldifficultregions	ENSG00000251567&LINC01762	ENSG00000251567&ENSG00000233154	transcript	ENST00000668577.1	pseudogene	HIGH	gene_fusion&frameshift_variant	.	.	.	.	.	.	.	.	.	.	.	.	.	.	.
1	116438210	Sniffles2.INS.5455M0	N	<INS:6046>	INS	INS	6046	31.667	5.488	888	864	24	0.027	novel	0.1	0.1	common	0.301	0.0312	0.0536	0.00915	0.00877	0.101	0.309	0.0317	0.0522	0.00932	0.00893	1.37e-18	5.4e-05	0.000338	0.00917	0.0088	6.21e-19	5.63e-05	0.000216	0.00935	0.00895	0.0907	0.89	0.492	0.492	0.751	0.00807	0.0129	0.591	confident	GRCh38_SimpleRepeat_homopolymer_4to6_slop5;GRCh38_notinalldifficultregions	ENSG00000230381;LINC01762	ENSG00000230381;ENSG00000233154	transcript;gene_variant	ENST00000449303.2;ENSG00000233154	pseudogene;.	MODIFIER;MODIFIER	upstream_gene_variant;intragenic_variant	.	.	.	.	.	.	.	.	.	.	.	.	.	.	.
1	116440938	Sniffles2.INS.5457M0	N	<INS:325>	INS	INS	325	86.715	58.056	888	872	16	0.018	known	0.0738	0.0738	common	0.236	0.0104	0.00298	0.0183	0.0205	0.0751	0.24	0.0106	0.00303	0.0189	0.0206	0.00112	1	1	1	1	0.0013	1	1	1	1	0.0704	0.956	0.769	0.769	0.831	0.0246	0.0255	0.941	confident	GRCh38_notinalldifficultregions	LINC01762	ENSG00000233154	gene_variant	ENSG00000233154	.	MODIFIER	intragenic_variant	.	.	.	.	.	.	.	.	.	.	.	.	Enhancer	.	.
1	116441853	Sniffles2.INS.5458M0	N	<INS:59>	INS	INS	59	75.811	220.741	888	869	19	0.0214	known	0.0484	0.0484	low_frequency	0.17	0.00694	0.00298	0	0.00292	0.0495	0.173	0.00719	0.00305	0	0.00296	0.069	1	1	1	1	0.107	1	1	1	1	0.0473	0.964	0.747	0.747	0.812	0.00307	0.00405	0.665	confident	GRCh38_notinalldifficultregions	LINC01762	ENSG00000233154	gene_variant	ENSG00000233154	.	MODIFIER	intragenic_variant	.	.	.	.	.	.	.	.	.	.	.	.	.	.	.
1	116459276	Sniffles2.DEL.545CM0	N	<DEL:-65>	DEL	DEL	-65	54.191	469.758	888	866	22	0.0248	known	0.0901	0.0901	common	0.282	0.0312	0.00893	0.0152	0.0205	0.0912	0.286	0.0319	0.00909	0.0154	0.0213	0.114	0.121	1	1	0.0607	0.112	0.123	1	1	0.0632	0.0907	0.919	0.688	0.688	0.763	0.015	0.0158	0.765	confident	GRCh38_SimpleRepeat_homopolymer_4to6_slop5;GRCh38_notinalldifficultregions	LINC01762	ENSG00000233154	transcript	ENST00000668577.1	pseudogene	MODIFIER	intron_variant	.	.	.	.	.	.	.	.	.	.	.	.	.	.	.
1	116459651	Sniffles2.INS.5459M0	N	<INS:112>	INS	INS	112	128.078	313.673	888	860	28	0.0315	novel	0.00169	0.00169	rare	0	0	0.00893	0	0	0.00174	0	0	0.00915	0	0	1	1	1	1	1	1	1	1	1	1	0	0.997	0	0	0.121	3.38e-05	0.000266	0.155	difficult	GRCh38_AllHomopolymers_gt6bp_imperfectgt10bp_slop5;GRCh38_AllTandemRepeatsandHomopolymers_slop5;GRCh38_SimpleRepeat_homopolymer_7to11_slop5;GRCh38_SimpleRepeat_homopolymer_4to6_slop5;GRCh38_alldifficultregions	LINC01762	ENSG00000233154	transcript	ENST00000668577.1	pseudogene	MODIFIER	intron_variant	.	.	.	.	.	.	.	.	.	.	.	.	.	.	.
1	116505176	Sniffles2.INS.546BM0	N	<INS:98>	INS	INS	98	89.64	259.661	888	851	37	0.0417	known	0.0158	0.0158	low_frequency	0.0581	0	0	0	0	0.0164	0.0617	0	0	0	0	1	1	1	1	1	1	1	1	1	1	0.0113	0.977	0.5	0.5	0.612	0.000663	0.000968	0.573	difficult	GRCh38_AllTandemRepeatsandHomopolymers_slop5;GRCh38_SimpleRepeat_diTR_11to50_slop5;GRCh38_allTandemRepeats;GRCh38_AllTandemRepeats_lt51bp_slop5;GRCh38_alldifficultregions	ENSG00000286276;ENSG00000286276-CD58	ENSG00000286276;ENSG00000286276-ENSG00000116815	transcript;intergenic_region	ENST00000660250.1;ENSG00000286276-ENSG00000116815	pseudogene;.	MODIFIER;MODIFIER	downstream_gene_variant;intergenic_region	.	.	.	.	.	.	.	.	.	.	.	.	.	.	.
1	116535543	Sniffles2.DEL.5472M0	N	<DEL:-321>	DEL	DEL	-321	128.576	182.045	888	881	7	0.00788	known	0.347	0.347	common	0.328	0.333	0.551	0.107	0.418	0.35	0.332	0.338	0.551	0.107	0.418	0.144	0.00901	0.214	0.0892	0.272	0.188	0.0141	0.214	0.0909	0.274	0.353	0.941	0.948	0.948	0.923	0.121	0.124	0.916	confident	GRCh38_gclt25orgt65_slop50;GRCh38_AllHomopolymers_gt6bp_imperfectgt10bp_slop5;GRCh38_AllTandemRepeatsandHomopolymers_slop5;GRCh38_SimpleRepeat_homopolymer_gt11_slop5;GRCh38_SimpleRepeat_homopolymer_gt20_slop5;GRCh38_SimpleRepeat_homopolymer_4to6_slop5;GRCh38_SimpleRepeat_imperfecthomopolgt20_slop5;GRCh38_SimpleRepeat_imperfecthomopolgt10_slop5;GRCh38_lowmappabilityall;GRCh38_nonunique_l100_m2_e1;GRCh38_nonunique_l250_m0_e0;GRCh38_alllowmapandsegdupregions;GRCh38_alldifficultregions;GRCh38_notinalldifficultregions	NAP1L4P1;CD58	ENSG00000177173;ENSG00000116815	transcript;transcript	ENST00000319092.5;ENST00000369489.10	processed_pseudogene;protein_coding	MODIFIER;MODIFIER	upstream_gene_variant;intron_variant	CD58	ENSG00000116815	transcript	ENST00000369489.10	protein_coding	MODIFIER	intron_variant	.	.	.	.	.	.	.	.
1	116548660	Sniffles2.INS.546CM0	N	<INS:76>	INS	INS	76	173.635	321.744	888	861	27	0.0304	novel	0.00394	0.00394	rare	0	0.0139	0	0.00915	0	0.00406	0	0.0142	0	0.00926	0	1	1	1	1	1	1	1	1	1	1	0.00338	0.994	0.571	0.571	0.457	0.0161	0.0166	0.736	confident	GRCh38_notinalldifficultregions	CD58	ENSG00000116815	transcript	ENST00000369489.10	protein_coding	MODIFIER	intron_variant	CD58	ENSG00000116815	transcript	ENST00000369489.10	protein_coding	MODIFIER	intron_variant	.	.	.	.	.	.	.	.
1	116567244	Sniffles2.INS.546FM0	N	<INS:57>	INS	INS	57	73.501	345.124	888	860	28	0.0315	novel	0.00169	0.00169	rare	0.00415	0.00347	0	0	0	0.00174	0.00427	0.0036	0	0	0	1	1	1	1	1	1	1	1	1	1	0	0.997	0	0	0.143	0.000184	0.00102	0.276	difficult	GRCh38_AllTandemRepeats_51to200bp_slop5;GRCh38_AllTandemRepeatsandHomopolymers_slop5;GRCh38_AllTandemRepeats_gt100bp_slop5;GRCh38_allTandemRepeats;GRCh38_SimpleRepeat_homopolymer_4to6_slop5;GRCh38_alldifficultregions	CD58	ENSG00000116815	transcript	ENST00000369489.10	protein_coding	MODIFIER	intron_variant	CD58	ENSG00000116815	transcript	ENST00000369489.10	protein_coding	MODIFIER	intron_variant	.	.	.	.	.	.	.	.
1	116571313	Sniffles2.INS.546EM0	N	<INS:51>	INS	INS	51	56.22	331.405	888	866	22	0.0248	novel	0.0135	0.0135	low_frequency	0.0456	0.00694	0	0	0	0.0139	0.0468	0.00714	0	0	0	0.0767	1	1	1	1	0.0802	1	1	1	1	0.0124	0.986	0.636	0.636	0.666	0.000655	0.00101	0.56	difficult	GRCh38_AllTandemRepeats_51to200bp_slop5;GRCh38_AllTandemRepeatsandHomopolymers_slop5;GRCh38_AllTandemRepeats_gt100bp_slop5;GRCh38_allTandemRepeats;GRCh38_SimpleRepeat_homopolymer_4to6_slop5;GRCh38_alldifficultregions	CD58;CD58-IGSF3	ENSG00000116815;ENSG00000116815-ENSG00000143061	transcript;intergenic_region	ENST00000369489.10;ENSG00000116815-ENSG00000143061	protein_coding;.	MODIFIER;MODIFIER	upstream_gene_variant;intergenic_region	.	.	.	.	.	.	.	.	.	.	.	.	Promoter	.	.
1	116615539	Sniffles2.INS.5481M0	N	<INS:106>	INS	INS	106	80.852	322.85	888	868	20	0.0225	novel	0.00451	0.00451	rare	0	0.0104	0	0.0122	0.00292	0.00461	0	0.0107	0	0.0123	0.00303	1	1	1	1	1	1	1	1	1	1	0.00338	0.995	0.625	0.625	0.568	0.0066	0.00823	0.711	difficult	GRCh38_lowmappabilityall;GRCh38_nonunique_l100_m2_e1;GRCh38_segdups_gt10kb;GRCh38_chainSelf;GRCh38_segdups;GRCh38_chainSelf_gt10kb;GRCh38_alllowmapandsegdupregions;GRCh38_alldifficultregions	IGSF3	ENSG00000143061	transcript	ENST00000318837.6	protein_coding	MODIFIER	intron_variant	IGSF3	ENSG00000143061	transcript	ENST00000318837.6	protein_coding	MODIFIER	intron_variant	.	.	.	.	.	Enhancer	.	.
1	116796569	Sniffles2.INS.548EM0	N	<INS:102>	INS	INS	102	147.014	463.619	888	867	21	0.0236	novel	0.00225	0.00225	rare	0.0083	0	0	0	0	0.00231	0.00855	0	0	0	0	1	1	1	1	1	1	1	1	1	1	0.00282	0.997	0.75	0.75	0.814	5.02e-05	8.66e-05	0.563	confident	GRCh38_notinalldifficultregions	FTH1P22-ENSG00000272715	ENSG00000225079-ENSG00000272715	intergenic_region	ENSG00000225079-ENSG00000272715	.	MODIFIER	intergenic_region	.	.	.	.	.	.	.	.	.	.	.	.	.	.	.
1	116901386	Sniffles2.INS.54A9M0	N	<INS:52>	INS	INS	52	170.407	331.779	888	860	28	0.0315	novel	0.00451	0.00451	rare	0	0	0	0.00305	0.0205	0.00465	0	0	0	0.00312	0.0212	1	1	1	1	1	1	1	1	1	1	0.00338	0.989	0.25	0.25	0.582	0.00291	0.00638	0.4	confident	GRCh38_notinalldifficultregions	FTH1P22-ENSG00000272715	ENSG00000225079-ENSG00000272715	intergenic_region	ENSG00000225079-ENSG00000272715	.	MODIFIER	intergenic_region	.	.	.	.	.	.	.	.	.	.	.	.	.	.	.
1	117050786	Sniffles2.DEL.54B2M0	N	<DEL:-1537>	DEL	DEL	-1537	0	0	888	869	19	0.0214	known	0.00169	0.00169	rare	0	0	0.00893	0	0	0.00173	0	0	0.00904	0	0	1	1	1	1	1	1	1	1	1	1	0.00225	0.997	0.667	0.667	0.737	7.17e-05	0.000676	0.137	confident	GRCh38_AllHomopolymers_gt6bp_imperfectgt10bp_slop5;GRCh38_AllTandemRepeatsandHomopolymers_slop5;GRCh38_allTandemRepeats;GRCh38_SimpleRepeat_homopolymer_4to6_slop5;GRCh38_AllTandemRepeats_lt51bp_slop5;GRCh38_SimpleRepeat_imperfecthomopolgt10_slop5;GRCh38_alldifficultregions;GRCh38_notinalldifficultregions	ENSG00000236137	ENSG00000236137	transcript	ENST00000445523.1	pseudogene	MODIFIER	intron_variant	.	.	.	.	.	.	.	.	.	.	.	.	.	.	.
1	117095595	Sniffles2.INS.54B7M0	N	<INS:217>	INS	INS	217	125.196	367.344	888	871	17	0.0191	known	0.00394	0.00394	rare	0.0145	0	0	0	0	0.00402	0.015	0	0	0	0	1	1	1	1	1	1	1	1	1	1	0.00169	0.995	0.429	0.429	0.735	0.000191	0.000398	0.533	confident	GRCh38_SimpleRepeat_homopolymer_4to6_slop5;GRCh38_notinalldifficultregions	MIR942;TTF2	ENSG00000215930;ENSG00000116830	transcript;transcript	ENST00000401111.1;ENST00000369466.9	miRNA;protein_coding	MODIFIER;MODIFIER	downstream_gene_variant;intron_variant	TTF2	ENSG00000116830	transcript	ENST00000369466.9	protein_coding	MODIFIER	intron_variant	.	.	.	.	.	Enhancer	.	.
1	117205131	Sniffles2.INS.54C9M0	N	<INS:69>	INS	INS	69	129.732	266.504	888	864	24	0.027	novel	0.00338	0.00338	rare	0.0124	0	0	0	0	0.00347	0.0128	0	0	0	0	1	1	1	1	1	1	1	1	1	1	0.00113	0.993	0.167	0.167	0.532	7.89e-05	0.000234	0.376	difficult	GRCh38_gclt25orgt65_slop50;GRCh38_AllTandemRepeats_51to200bp_slop5;GRCh38_AllTandemRepeatsandHomopolymers_slop5;GRCh38_SimpleRepeat_diTR_11to50_slop5;GRCh38_AllTandemRepeats_gt100bp_slop5;GRCh38_allTandemRepeats;GRCh38_alldifficultregions	VTCN1	ENSG00000134258	gene_variant	ENSG00000134258	.	MODIFIER	intragenic_variant	.	.	.	.	.	.	.	.	.	.	.	.	.	.	.
1	117211095	Sniffles2.INS.54C8M0	N	<INS:52>	INS	INS	52	148.61	414.384	888	860	28	0.0315	known	0.00619	0.00619	low_frequency	0.0208	0.00347	0	0	0	0.0064	0.0214	0.00357	0	0	0	1	1	1	1	1	1	1	1	1	1	0.00619	0.998	0.909	0.909	0.808	0.000835	0.000973	0.826	confident	GRCh38_notinalldifficultregions	VTCN1-Metazoa_SRP	ENSG00000134258-ENSG00000277141	intergenic_region	ENSG00000134258-ENSG00000277141	.	MODIFIER	intergenic_region	.	.	.	.	.	.	.	.	.	.	.	.	Enhancer	.	.
1	117259469	Sniffles2.INS.54CBM0	N	<INS:54>	INS	INS	54	33.563	119.228	888	882	6	0.00676	known	0.43	0.43	common	0.633	0.233	0.53	0.244	0.392	0.432	0.635	0.232	0.53	0.247	0.394	0.0724	0.64	0.0877	0.671	0.422	0.0948	0.488	0.0877	0.672	0.423	0.432	0.954	0.953	0.953	0.966	0.227	0.231	0.965	confident	GRCh38_notinalldifficultregions	Metazoa_SRP-LINC01525	ENSG00000277141-ENSG00000235202	intergenic_region	ENSG00000277141-ENSG00000235202	.	MODIFIER	intergenic_region	.	.	.	.	.	.	.	.	.	.	.	.	.	.	.
1	117312134	Sniffles2.INS.54D3M0	N	<INS:99>	INS	INS	99	121.028	439.552	888	873	15	0.0169	novel	0.00507	0.00507	low_frequency	0.0187	0	0	0	0	0.00516	0.019	0	0	0	0	1	1	1	1	1	1	1	1	1	1	0.00282	0.995	0.556	0.556	0.658	0.000509	0.000519	0.85	confident	GRCh38_SimpleRepeat_homopolymer_4to6_slop5;GRCh38_notinalldifficultregions	LINC01525	ENSG00000235202	transcript	ENST00000657479.1	pseudogene	MODIFIER	intron_variant	.	.	.	.	.	.	.	.	.	.	.	.	.	.	.
1	117326422	Sniffles2.INS.54D4M0	N	<INS:162>	INS	INS	162	58.789	189.633	888	877	11	0.0124	novel	0.0248	0.0248	low_frequency	0.0913	0	0	0	0	0.0251	0.0924	0	0	0	0	0.118	1	1	1	1	0.123	1	1	1	1	0.0163	0.974	0.5	0.5	0.65	0.00151	0.00302	0.457	confident	GRCh38_notinalldifficultregions	LINC01525-ENSG00000271427	ENSG00000235202-ENSG00000271427	intergenic_region	ENSG00000235202-ENSG00000271427	.	MODIFIER	intergenic_region	.	.	.	.	.	.	.	.	.	.	.	.	.	.	.
1	117337784	Sniffles2.DEL.54DBM0	N	<DEL:-1429>	DEL	DEL	-1429	251.608	97.64	888	870	18	0.0203	known	0.0822	0.0822	common	0.11	0.0833	0	0.137	0.0702	0.0833	0.11	0.0851	0	0.14	0.0719	0.748	0.00831	1	0.741	0.58	0.749	0.00898	1	0.742	0.589	0.0794	0.965	0.869	0.869	0.876	0.12	0.114	0.893	confident	GRCh38_AllHomopolymers_gt6bp_imperfectgt10bp_slop5;GRCh38_AllTandemRepeatsandHomopolymers_slop5;GRCh38_SimpleRepeat_homopolymer_7to11_slop5;GRCh38_SimpleRepeat_homopolymer_4to6_slop5;GRCh38_alldifficultregions;GRCh38_notinalldifficultregions	LINC01525-ENSG00000271427	ENSG00000235202-ENSG00000271427	intergenic_region	ENSG00000235202-ENSG00000271427	.	MODIFIER	intergenic_region	.	.	.	.	.	.	.	.	.	.	.	.	.	.	.
1	117338629	Sniffles2.DEL.54DCM0	N	<DEL:-126>	DEL	DEL	-126	257.526	190.196	888	857	31	0.0349	novel	0.00113	0.00113	rare	0.00415	0	0	0	0	0.00117	0.00435	0	0	0	0	1	1	1	1	1	1	1	1	1	1	0.000563	0.997	0	0	0.403	0.000189	0.000207	0.636	confident	GRCh38_AllHomopolymers_gt6bp_imperfectgt10bp_slop5;GRCh38_AllTandemRepeatsandHomopolymers_slop5;GRCh38_SimpleRepeat_homopolymer_7to11_slop5;GRCh38_SimpleRepeat_homopolymer_4to6_slop5;GRCh38_alldifficultregions;GRCh38_notinalldifficultregions	LINC01525-ENSG00000271427	ENSG00000235202-ENSG00000271427	intergenic_region	ENSG00000235202-ENSG00000271427	.	MODIFIER	intergenic_region	.	.	.	.	.	.	.	.	.	.	.	.	.	.	.
1	117390136	Sniffles2.INS.54D8M0	N	<INS:221>	INS	INS	221	147.151	431.522	888	859	29	0.0327	known	0.00338	0.00338	rare	0.0083	0.00347	0	0	0.00292	0.00349	0.00866	0.0036	0	0	0.00303	1	1	1	1	1	1	1	1	1	1	0.00225	0.993	0.333	0.333	0.604	0.00028	0.0004	0.706	confident	GRCh38_notinalldifficultregions	MAN1A2	ENSG00000198162	transcript	ENST00000356554.7	protein_coding	MODIFIER	intron_variant	MAN1A2	ENSG00000198162	transcript	ENST00000356554.7	protein_coding	MODIFIER	intron_variant	.	.	.	.	.	.	.	.
1	117397646	Sniffles2.INS.54E8M0	N	<INS:50>	INS	INS	50	121.446	381.57	888	859	29	0.0327	novel	0.00282	0.00282	rare	0.0083	0.00347	0	0	0	0.00291	0.00866	0.0036	0	0	0	1	1	1	1	1	1	1	1	1	1	0.00225	0.994	0.4	0.4	0.629	0.00028	0.000357	0.772	difficult	GRCh38_AllHomopolymers_gt6bp_imperfectgt10bp_slop5;GRCh38_AllTandemRepeatsandHomopolymers_slop5;GRCh38_SimpleRepeat_homopolymer_gt11_slop5;GRCh38_SimpleRepeat_homopolymer_gt20_slop5;GRCh38_SimpleRepeat_homopolymer_4to6_slop5;GRCh38_SimpleRepeat_imperfecthomopolgt20_slop5;GRCh38_SimpleRepeat_imperfecthomopolgt10_slop5;GRCh38_alldifficultregions	MAN1A2	ENSG00000198162	transcript	ENST00000356554.7	protein_coding	MODIFIER	intron_variant	MAN1A2	ENSG00000198162	transcript	ENST00000356554.7	protein_coding	MODIFIER	intron_variant	.	.	.	.	.	.	.	.
1	117429533	Sniffles2.INS.54EAM0	N	<INS:97>	INS	INS	97	122.237	86.909	888	879	9	0.0101	novel	0.409	0.409	common	0.595	0.438	0.119	0.396	0.421	0.414	0.595	0.438	0.124	0.399	0.424	4.36e-06	1	0.0619	0.0343	0.348	4.36e-06	1	0.0726	0.0333	0.346	0.445	0.766	0.688	0.688	0.757	0.442	0.424	0.874	difficult	GRCh38_gclt25orgt65_slop50;GRCh38_AllHomopolymers_gt6bp_imperfectgt10bp_slop5;GRCh38_AllTandemRepeatsandHomopolymers_slop5;GRCh38_SimpleRepeat_homopolymer_7to11_slop5;GRCh38_SimpleRepeat_homopolymer_4to6_slop5;GRCh38_lowmappabilityall;GRCh38_nonunique_l100_m2_e1;GRCh38_alllowmapandsegdupregions;GRCh38_alldifficultregions	MAN1A2	ENSG00000198162	transcript	ENST00000356554.7	protein_coding	MODIFIER	intron_variant	MAN1A2	ENSG00000198162	transcript	ENST00000356554.7	protein_coding	MODIFIER	intron_variant	.	.	.	.	.	.	.	.
1	117430026	Sniffles2.INS.54EBM0	N	<INS:174>	INS	INS	174	122.276	164.829	888	887	1	0.00113	novel	0.834	0.166	common	0.778	0.868	0.902	0.802	0.848	0.834	0.779	0.868	0.902	0.802	0.848	8.16e-06	0.468	0.372	0.000429	0.0155	8.4e-06	0.468	0.372	0.000429	0.0155	0.872	0.726	0.728	0.437	0.539	0.844	0.819	0.628	difficult	GRCh38_gclt25orgt65_slop50;GRCh38_AllTandemRepeatsandHomopolymers_slop5;GRCh38_AllTandemRepeats_gt100bp_slop5;GRCh38_allTandemRepeats;GRCh38_SimpleRepeat_homopolymer_4to6_slop5;GRCh38_AllTandemRepeats_201to10000bp_slop5;GRCh38_lowmappabilityall;GRCh38_nonunique_l100_m2_e1;GRCh38_alllowmapandsegdupregions;GRCh38_alldifficultregions	MAN1A2	ENSG00000198162	transcript	ENST00000356554.7	protein_coding	MODIFIER	intron_variant	MAN1A2	ENSG00000198162	transcript	ENST00000356554.7	protein_coding	MODIFIER	intron_variant	.	.	.	.	.	.	.	.
1	117430064	Sniffles2.DEL.54F4M0	N	<DEL:-50>	DEL	DEL	-50	39.23	277.577	888	873	15	0.0169	novel	0.0929	0.0929	common	0.114	0.0903	0.0208	0.149	0.0819	0.0945	0.116	0.0922	0.0215	0.151	0.0828	0.749	0.316	1	0.535	0.606	0.749	0.325	1	0.536	0.607	0.0867	0.921	0.723	0.723	0.772	0.11	0.11	0.885	difficult	GRCh38_gclt25orgt65_slop50;GRCh38_AllHomopolymers_gt6bp_imperfectgt10bp_slop5;GRCh38_AllTandemRepeatsandHomopolymers_slop5;GRCh38_AllTandemRepeats_gt100bp_slop5;GRCh38_allTandemRepeats;GRCh38_SimpleRepeat_homopolymer_7to11_slop5;GRCh38_SimpleRepeat_homopolymer_4to6_slop5;GRCh38_AllTandemRepeats_201to10000bp_slop5;GRCh38_lowmappabilityall;GRCh38_nonunique_l100_m2_e1;GRCh38_alllowmapandsegdupregions;GRCh38_alldifficultregions	MAN1A2	ENSG00000198162	transcript	ENST00000356554.7	protein_coding	MODIFIER	intron_variant	MAN1A2	ENSG00000198162	transcript	ENST00000356554.7	protein_coding	MODIFIER	intron_variant	.	.	.	.	.	.	.	.
1	117441563	Sniffles2.INS.54EDM0	N	<INS:92>	INS	INS	92	153.312	405.526	888	859	29	0.0327	novel	0.00113	0.00113	rare	0	0	0	0	0.00585	0.00116	0	0	0	0	0.00621	1	1	1	1	1	1	1	1	1	1	0.000563	0.997	0	0	0.302	0.000797	0.00182	0.415	confident	GRCh38_SimpleRepeat_homopolymer_4to6_slop5;GRCh38_notinalldifficultregions	MAN1A2	ENSG00000198162	transcript	ENST00000356554.7	protein_coding	MODIFIER	intron_variant	MAN1A2	ENSG00000198162	transcript	ENST00000356554.7	protein_coding	MODIFIER	intron_variant	.	.	.	.	.	.	.	.
1	117474497	Sniffles2.DEL.54F7M0	N	<DEL:-4339>	DEL	DEL	-4339	209.001	348.142	888	867	21	0.0236	known	0.00169	0.00169	rare	0	0	0	0	0.00877	0.00173	0	0	0	0	0.00909	1	1	1	1	0.0088	1	1	1	1	0.00912	0	0.998	0	0	0.193	6.76e-05	0.00023	0.237	confident	GRCh38_AllHomopolymers_gt6bp_imperfectgt10bp_slop5;GRCh38_AllTandemRepeatsandHomopolymers_slop5;GRCh38_allTandemRepeats;GRCh38_SimpleRepeat_homopolymer_7to11_slop5;GRCh38_SimpleRepeat_homopolymer_4to6_slop5;GRCh38_AllTandemRepeats_lt51bp_slop5;GRCh38_SimpleRepeat_imperfecthomopolgt10_slop5;GRCh38_lowmappabilityall;GRCh38_nonunique_l100_m2_e1;GRCh38_alllowmapandsegdupregions;GRCh38_alldifficultregions;GRCh38_notinalldifficultregions	MAN1A2	ENSG00000198162	transcript	ENST00000356554.7	protein_coding	MODIFIER	intron_variant	MAN1A2	ENSG00000198162	transcript	ENST00000356554.7	protein_coding	MODIFIER	intron_variant	.	.	.	.	.	.	.	.
1	117474872	Sniffles2.INS.54F0M0	N	<INS:156>	INS	INS	156	130.523	460.733	888	863	25	0.0282	known	0.00338	0.00338	rare	0.0083	0.00347	0	0	0.00292	0.00348	0.00851	0.00357	0	0	0.00303	1	1	1	1	1	1	1	1	1	1	0.00169	0.994	0.333	0.333	0.545	0.000305	0.000437	0.691	difficult	GRCh38_AllHomopolymers_gt6bp_imperfectgt10bp_slop5;GRCh38_AllTandemRepeatsandHomopolymers_slop5;GRCh38_SimpleRepeat_homopolymer_4to6_slop5;GRCh38_SimpleRepeat_imperfecthomopolgt10_slop5;GRCh38_alldifficultregions	MAN1A2	ENSG00000198162	transcript	ENST00000356554.7	protein_coding	MODIFIER	intron_variant	MAN1A2	ENSG00000198162	transcript	ENST00000356554.7	protein_coding	MODIFIER	intron_variant	.	.	.	.	.	.	.	.
1	117515246	Sniffles2.INS.54FEM0	N	<INS:51>	INS	INS	51	123.919	332.802	888	863	25	0.0282	novel	0.00451	0.00451	rare	0	0.0278	0	0	0	0.00464	0	0.0286	0	0	0	1	1	1	1	1	1	1	1	1	1	0.00394	0.992	0.5	0.5	0.625	0.000905	0.00163	0.324	confident	GRCh38_notinalldifficultregions	MAN1A2	ENSG00000198162	transcript	ENST00000356554.7	protein_coding	MODIFIER	intron_variant	MAN1A2	ENSG00000198162	transcript	ENST00000356554.7	protein_coding	MODIFIER	intron_variant	.	.	.	.	.	.	.	.
1	117548415	Sniffles2.DEL.5503M0	N	<DEL:-222>	DEL	DEL	-222	72.611	112.873	888	886	2	0.00225	novel	0.854	0.146	common	0.788	0.931	0.932	0.872	0.786	0.855	0.792	0.931	0.932	0.874	0.786	0.245	0.507	0.554	0.73	0.648	0.327	0.507	0.554	0.721	0.648	0.859	0.93	0.943	0.802	0.83	0.875	0.869	0.915	confident	GRCh38_gclt25orgt65_slop50;GRCh38_AllHomopolymers_gt6bp_imperfectgt10bp_slop5;GRCh38_AllTandemRepeatsandHomopolymers_slop5;GRCh38_SimpleRepeat_homopolymer_gt11_slop5;GRCh38_SimpleRepeat_homopolymer_4to6_slop5;GRCh38_SimpleRepeat_imperfecthomopolgt10_slop5;GRCh38_lowmappabilityall;GRCh38_nonunique_l100_m2_e1;GRCh38_alllowmapandsegdupregions;GRCh38_alldifficultregions;GRCh38_notinalldifficultregions	VPS25P1;MAN1A2-VPS25P1	ENSG00000226755;ENSG00000198162-ENSG00000226755	transcript;intergenic_region	ENST00000455691.2;ENSG00000198162-ENSG00000226755	processed_pseudogene;.	MODIFIER;MODIFIER	upstream_gene_variant;intergenic_region	.	.	.	.	.	.	.	.	.	.	.	.	.	.	.
1	117712420	Sniffles2.INV.5521M0	N	<INV:88>	INV	OTHER	88	124.657	446.317	888	869	19	0.0214	novel	0.00225	0.00225	rare	0	0.00347	0	0	0.00877	0.0023	0	0.00355	0	0	0.00904	1	1	1	1	1	1	1	1	1	1	0	0.995	0	0	0.147	0.00038	0.00107	0.311	confident	GRCh38_SimpleRepeat_homopolymer_4to6_slop5;GRCh38_notinalldifficultregions	ENSG00000270719-PNRC2P1	ENSG00000270719-ENSG00000228217	intergenic_region	ENSG00000270719-ENSG00000228217	.	MODIFIER	intergenic_region	.	.	.	.	.	.	.	.	.	.	.	.	.	.	.
1	117716402	Sniffles2.INS.5517M0	N	<INS:198>	INS	INS	198	180.665	324.346	888	869	19	0.0214	known	0.00394	0.00394	rare	0.0145	0	0	0	0	0.00403	0.0149	0	0	0	0	1	1	1	1	1	1	1	1	1	1	0.00394	0.998	0.857	0.857	0.888	0.000281	0.000292	0.874	confident	GRCh38_notinalldifficultregions	ENSG00000270719-PNRC2P1	ENSG00000270719-ENSG00000228217	intergenic_region	ENSG00000270719-ENSG00000228217	.	MODIFIER	intergenic_region	.	.	.	.	.	.	.	.	.	.	.	.	.	.	.
1	117740305	Sniffles2.INS.5518M0	N	<INS:61>	INS	INS	61	71.989	416.88	888	863	25	0.0282	novel	0.00169	0.00169	rare	0.00415	0	0	0	0.00292	0.00174	0.00427	0	0	0	0.00301	1	1	1	1	1	1	1	1	1	1	0	0.997	0	0	0.0514	1.64e-05	6.55e-05	0.26	difficult	GRCh38_gclt25orgt65_slop50;GRCh38_AllTandemRepeats_51to200bp_slop5;GRCh38_AllTandemRepeatsandHomopolymers_slop5;GRCh38_AllTandemRepeats_gt100bp_slop5;GRCh38_allTandemRepeats;GRCh38_SimpleRepeat_homopolymer_4to6_slop5;GRCh38_chainSelf;GRCh38_alldifficultregions	ENSG00000270719-PNRC2P1	ENSG00000270719-ENSG00000228217	intergenic_region	ENSG00000270719-ENSG00000228217	.	MODIFIER	intergenic_region	.	.	.	.	.	.	.	.	.	.	.	.	.	.	.
1	117758103	Sniffles2.INS.5519M0	N	<INS:59>	INS	INS	59	78.308	400.615	888	864	24	0.027	novel	0.00225	0.00225	rare	0.00622	0.00347	0	0	0	0.00231	0.00644	0.00355	0	0	0	1	1	1	1	1	1	1	1	1	1	0.00225	0.998	0.75	0.75	0.765	0.000135	0.000185	0.633	confident	GRCh38_notinalldifficultregions	ENSG00000270719-PNRC2P1	ENSG00000270719-ENSG00000228217	intergenic_region	ENSG00000270719-ENSG00000228217	.	MODIFIER	intergenic_region	.	.	.	.	.	.	.	.	.	.	.	.	.	.	.
1	117771418	Sniffles2.INS.551AM0	N	<INS:132>	INS	INS	132	149.315	342.791	888	870	18	0.0203	novel	0.00113	0.00113	rare	0	0	0	0	0.00585	0.00115	0	0	0	0	0.00602	1	1	1	1	1	1	1	1	1	1	0.000563	0.997	0	0	0.624	4.1e-06	0.000689	0.245	confident	GRCh38_notinalldifficultregions	ENSG00000270719-PNRC2P1	ENSG00000270719-ENSG00000228217	intergenic_region	ENSG00000270719-ENSG00000228217	.	MODIFIER	intergenic_region	.	.	.	.	.	.	.	.	.	.	.	.	Open chromatin	.	.
1	117829801	Sniffles2.INS.5528M0	N	<INS:322>	INS	INS	322	132.82	252.996	888	868	20	0.0225	known	0.027	0.027	low_frequency	0.0975	0.00347	0	0	0	0.0276	0.1	0.00355	0	0	0	0.478	1	1	1	1	0.712	1	1	1	1	0.0248	0.989	0.8	0.8	0.842	0.00212	0.00203	0.836	confident	GRCh38_SimpleRepeat_homopolymer_4to6_slop5;GRCh38_notinalldifficultregions	PNRC2P1-GDAP2	ENSG00000228217-ENSG00000196505	intergenic_region	ENSG00000228217-ENSG00000196505	.	MODIFIER	intergenic_region	.	.	.	.	.	.	.	.	.	.	.	.	.	.	.
1	117837053	Sniffles2.INS.552AM0	N	<INS:321>	INS	INS	321	116.29	248.399	888	875	13	0.0146	novel	0.0332	0.0332	low_frequency	0.0104	0.0104	0.0446	0.00305	0.102	0.0337	0.0106	0.0104	0.0452	0.00309	0.105	1	1	1	1	0.018	1	1	1	1	0.0199	0.0332	0.984	0.87	0.87	0.896	0.0107	0.0135	0.697	confident	GRCh38_notinalldifficultregions	PNRC2P1-GDAP2	ENSG00000228217-ENSG00000196505	intergenic_region	ENSG00000228217-ENSG00000196505	.	MODIFIER	intergenic_region	.	.	.	.	.	.	.	.	.	.	.	.	.	.	.
1	117882131	Sniffles2.INS.552CM0	N	<INS:119>	INS	INS	119	183.283	419.807	888	856	32	0.036	novel	0.00113	0.00113	rare	0.00415	0	0	0	0	0.00117	0.00431	0	0	0	0	1	1	1	1	1	1	1	1	1	1	0.000563	0.997	0	0	0.387	9.22e-06	3.21e-05	0.283	confident	GRCh38_notinalldifficultregions	GDAP2	ENSG00000196505	transcript	ENST00000369443.10	protein_coding	MODIFIER	intron_variant	GDAP2	ENSG00000196505	transcript	ENST00000369443.10	protein_coding	MODIFIER	intron_variant	.	.	.	.	.	.	.	.
1	117903923	Sniffles2.INS.5535M0	N	<INS:65>	INS	INS	65	103.573	480.501	888	866	22	0.0248	known	0.00113	0.00113	rare	0.00415	0	0	0	0	0.00116	0.00426	0	0	0	0	1	1	1	1	1	1	1	1	1	1	0.00113	1	1	1	0.972	0.000142	0.000141	0.936	confident	GRCh38_notinalldifficultregions	GDAP2	ENSG00000196505	transcript	ENST00000369443.10	protein_coding	MODIFIER	intron_variant	GDAP2	ENSG00000196505	transcript	ENST00000369443.10	protein_coding	MODIFIER	intron_variant	.	.	.	.	.	.	.	.
1	117960146	Sniffles2.INV.553BM0	N	<INV:95>	INV	OTHER	95	122.461	431.242	888	861	27	0.0304	novel	0.00113	0.00113	rare	0.00208	0	0	0	0.00292	0.00116	0.00211	0	0	0	0.00314	1	1	1	1	1	1	1	1	1	1	0.000563	0.997	0	0	0.451	3.48e-05	0.000159	0.229	confident	GRCh38_AllTandemRepeatsandHomopolymers_slop5;GRCh38_SimpleRepeat_diTR_11to50_slop5;GRCh38_allTandemRepeats;GRCh38_SimpleRepeat_homopolymer_4to6_slop5;GRCh38_AllTandemRepeats_lt51bp_slop5;GRCh38_alldifficultregions;GRCh38_notinalldifficultregions	SPAG17;WDR3	ENSG00000155761;ENSG00000065183	transcript;gene_variant	ENST00000336338.10;ENSG00000065183	protein_coding;.	MODIFIER;MODIFIER	intron_variant;intragenic_variant	SPAG17	ENSG00000155761	transcript	ENST00000336338.10	protein_coding	MODIFIER	intron_variant	.	.	.	.	.	.	.	hsa-miR-26a-5p;hsa-miR-26b-5p;hsa-miR-1306-5p
1	118051786	Sniffles2.DEL.554AM0	N	<DEL:-341>	DEL	DEL	-341	156.179	232.782	888	867	21	0.0236	known	0.131	0.131	common	0.0353	0.0382	0.339	0.0732	0.196	0.134	0.0362	0.0387	0.343	0.076	0.199	0.253	1	0.863	0.596	0.809	0.259	1	0.864	1	0.809	0.131	0.983	0.961	0.961	0.934	0.0589	0.0588	0.991	difficult	GRCh38_gclt25orgt65_slop50;GRCh38_AllTandemRepeatsandHomopolymers_slop5;GRCh38_AllTandemRepeats_gt100bp_slop5;GRCh38_allTandemRepeats;GRCh38_SimpleRepeat_homopolymer_4to6_slop5;GRCh38_AllTandemRepeats_201to10000bp_slop5;GRCh38_lowmappabilityall;GRCh38_nonunique_l100_m2_e1;GRCh38_alllowmapandsegdupregions;GRCh38_alldifficultregions	SPAG17	ENSG00000155761	transcript	ENST00000336338.10	protein_coding	MODIFIER	intron_variant	SPAG17	ENSG00000155761	transcript	ENST00000336338.10	protein_coding	MODIFIER	intron_variant	.	.	.	.	.	.	.	.
1	118094608	Sniffles2.INS.5547M0	N	<INS:238>	INS	INS	238	157.613	360.008	888	869	19	0.0214	known	0.00113	0.00113	rare	0.00208	0.00347	0	0	0	0.00115	0.00212	0.0036	0	0	0	1	1	1	1	1	1	1	1	1	1	0	0.998	0	0	0.0699	2.77e-05	3.45e-05	0.474	confident	GRCh38_notinalldifficultregions	SPAG17	ENSG00000155761	transcript	ENST00000336338.10	protein_coding	MODIFIER	intron_variant	SPAG17	ENSG00000155761	transcript	ENST00000336338.10	protein_coding	MODIFIER	intron_variant	.	.	.	.	.	.	.	.
1	118142400	Sniffles2.INS.5551M0	N	<INS:79>	INS	INS	79	155.92	362.861	888	865	23	0.0259	known	0.00394	0.00394	rare	0	0.00694	0	0.0122	0.00292	0.00405	0	0.00709	0	0.0123	0.00303	1	1	1	1	1	1	1	1	1	1	0.00282	0.993	0.429	0.429	0.509	0.0063	0.00928	0.621	confident	GRCh38_notinalldifficultregions	SPAG17	ENSG00000155761	transcript	ENST00000336338.10	protein_coding	MODIFIER	intron_variant	SPAG17	ENSG00000155761	transcript	ENST00000336338.10	protein_coding	MODIFIER	intron_variant	.	.	.	.	.	.	.	.
1	118241148	Sniffles2.INS.555BM0	N	<INS:66>	INS	INS	66	132.327	362.671	888	867	21	0.0236	novel	0.00113	0.00113	rare	0	0	0.00298	0	0.00292	0.00115	0	0	0.00309	0	0.00301	1	1	1	1	1	1	1	1	1	1	0.000563	0.997	0	0	0.311	6.97e-05	0.00013	0.516	difficult	GRCh38_AllTandemRepeatsandHomopolymers_slop5;GRCh38_SimpleRepeat_diTR_11to50_slop5;GRCh38_allTandemRepeats;GRCh38_AllTandemRepeats_lt51bp_slop5;GRCh38_alldifficultregions	ENSG00000287980-RNA5SP56	ENSG00000287980-ENSG00000222209	intergenic_region	ENSG00000287980-ENSG00000222209	.	MODIFIER	intergenic_region	.	.	.	.	.	.	.	.	.	.	.	.	.	.	.
1	118263061	Sniffles2.INS.555CM0	N	<INS:380>	INS	INS	380	163.548	328.307	888	869	19	0.0214	known	0.0113	0.0113	low_frequency	0	0.0278	0	0.0152	0.0205	0.0115	0	0.0278	0	0.0153	0.0208	1	1	1	1	1	1	1	1	1	1	0.0118	0.988	0.75	0.75	0.751	0.0373	0.0367	0.92	confident	GRCh38_SimpleRepeat_homopolymer_4to6_slop5;GRCh38_notinalldifficultregions	RNA5SP56;ENSG00000287980-RNA5SP56	ENSG00000222209;ENSG00000287980-ENSG00000222209	transcript;intergenic_region	ENST00000410277.1;ENSG00000287980-ENSG00000222209	pseudogene;.	MODIFIER;MODIFIER	downstream_gene_variant;intergenic_region	.	.	.	.	.	.	.	.	.	.	.	.	.	.	.
1	118318882	Sniffles2.INS.5569M0	N	<INS:1501>	INS	INS	1501	243.22	122.383	888	865	23	0.0259	novel	0.00169	0.00169	rare	0.00415	0	0	0.00305	0	0.00173	0.00433	0	0	0.00309	0	1	1	1	1	1	1	1	1	1	1	0.00169	0.993	0	0	0.657	0.000327	0.00108	0.292	difficult	GRCh38_gclt25orgt65_slop50;GRCh38_AllTandemRepeatsandHomopolymers_slop5;GRCh38_SimpleRepeat_diTR_11to50_slop5;GRCh38_AllTandemRepeats_gt100bp_slop5;GRCh38_allTandemRepeats;GRCh38_AllTandemRepeats_201to10000bp_slop5;GRCh38_alldifficultregions	RNA5SP56-PSMC1P12	ENSG00000222209-ENSG00000226126	intergenic_region	ENSG00000222209-ENSG00000226126	.	MODIFIER	intergenic_region	.	.	.	.	.	.	.	.	.	.	.	.	.	.	.
1	118325978	Sniffles2.INS.556AM0	N	<INS:307>	INS	INS	307	153.491	452.916	888	858	30	0.0338	known	0.00507	0.00507	low_frequency	0.0187	0	0	0	0	0.00524	0.0195	0	0	0	0	0.0732	1	1	1	1	0.0763	1	1	1	1	0	0.991	0	0	0.243	0.00016	0.000384	0.372	difficult	GRCh38_AllHomopolymers_gt6bp_imperfectgt10bp_slop5;GRCh38_AllTandemRepeatsandHomopolymers_slop5;GRCh38_SimpleRepeat_homopolymer_7to11_slop5;GRCh38_alldifficultregions	RNA5SP56-PSMC1P12	ENSG00000222209-ENSG00000226126	intergenic_region	ENSG00000222209-ENSG00000226126	.	MODIFIER	intergenic_region	.	.	.	.	.	.	.	.	.	.	.	.	.	.	.
1	118387372	Sniffles2.INS.556BM0	N	<INS:78>	INS	INS	78	111.488	89.143	888	883	5	0.00563	novel	0.482	0.482	common	0.363	0.479	0.509	0.588	0.526	0.485	0.366	0.479	0.515	0.588	0.526	0.00335	0.0014	0.0302	0.00214	0.000217	0.00324	0.0014	0.0196	0.00214	0.000217	0.519	0.766	0.737	0.737	0.768	0.654	0.621	0.77	difficult	GRCh38_gclt25orgt65_slop50;GRCh38_AllTandemRepeatsandHomopolymers_slop5;GRCh38_AllTandemRepeats_gt100bp_slop5;GRCh38_allTandemRepeats;GRCh38_AllTandemRepeats_201to10000bp_slop5;GRCh38_alldifficultregions	RNA5SP56-PSMC1P12	ENSG00000222209-ENSG00000226126	intergenic_region	ENSG00000222209-ENSG00000226126	.	MODIFIER	intergenic_region	.	.	.	.	.	.	.	.	.	.	.	.	.	.	.
1	118389108	Sniffles2.INS.556DM0	N	<INS:2646>	INS	INS	2646	36.614	3.36	888	885	3	0.00338	known	0.984	0.016	low_frequency	0.994	0.962	0.964	0.994	0.997	0.984	0.994	0.962	0.964	0.994	0.997	0.00624	0.000291	0.000363	0.00306	1	0.00629	0.000291	0.000363	0.00308	1	0.988	0.962	0.97	0.0952	0.604	0.992	0.99	0.567	difficult	GRCh38_AllTandemRepeatsandHomopolymers_slop5;GRCh38_allTandemRepeats;GRCh38_AllTandemRepeats_lt51bp_slop5;GRCh38_alldifficultregions	RNA5SP56-PSMC1P12	ENSG00000222209-ENSG00000226126	intergenic_region	ENSG00000222209-ENSG00000226126	.	MODIFIER	intergenic_region	.	.	.	.	.	.	.	.	.	.	.	.	.	.	.
1	118389108	Sniffles2.INS.556EM0	N	<INS:5254>	INS	INS	5254	127.102	3.725	888	841	47	0.0529	novel	0.0191	0.0191	low_frequency	0.029	0.00694	0.0238	0.0183	0.0117	0.0202	0.031	0.00714	0.025	0.0189	0.0128	8.12e-11	0.00348	8.64e-09	0.000423	2.6e-05	1.2e-10	0.00358	1.05e-08	0.00045	3.12e-05	0.00676	0.965	0	0	0.373	0.00493	0.0122	0.416	difficult	GRCh38_AllTandemRepeatsandHomopolymers_slop5;GRCh38_allTandemRepeats;GRCh38_AllTandemRepeats_lt51bp_slop5;GRCh38_alldifficultregions	RNA5SP56-PSMC1P12	ENSG00000222209-ENSG00000226126	intergenic_region	ENSG00000222209-ENSG00000226126	.	MODIFIER	intergenic_region	.	.	.	.	.	.	.	.	.	.	.	.	.	.	.
1	118401395	Sniffles2.DEL.5583M0	N	<DEL:-53>	DEL	DEL	-53	57.714	122.068	888	885	3	0.00338	novel	0.699	0.301	common	0.736	0.573	0.622	0.75	0.778	0.701	0.74	0.577	0.626	0.75	0.778	0.00436	0.394	0.412	0.216	0.183	0.00677	0.397	0.322	0.216	0.183	0.726	0.806	0.804	0.725	0.809	0.758	0.737	0.811	difficult	GRCh38_gclt25orgt65_slop50;GRCh38_AllTandemRepeatsandHomopolymers_slop5;GRCh38_AllTandemRepeats_gt100bp_slop5;GRCh38_allTandemRepeats;GRCh38_AllTandemRepeats_201to10000bp_slop5;GRCh38_alldifficultregions	RNA5SP56-PSMC1P12	ENSG00000222209-ENSG00000226126	intergenic_region	ENSG00000222209-ENSG00000226126	.	MODIFIER	intergenic_region	.	.	.	.	.	.	.	.	.	.	.	.	.	.	.
1	118401527	Sniffles2.INS.557CM0	N	<INS:90>	INS	INS	90	195.155	254.87	888	869	19	0.0214	novel	0.00901	0.00901	low_frequency	0.0187	0	0.00298	0	0.0175	0.00921	0.0192	0	0.00305	0	0.018	1	1	1	1	0.0436	1	1	1	1	0.0446	0.00507	0.985	0.333	0.333	0.534	0.000634	0.000971	0.492	difficult	GRCh38_gclt25orgt65_slop50;GRCh38_AllTandemRepeatsandHomopolymers_slop5;GRCh38_AllTandemRepeats_gt100bp_slop5;GRCh38_allTandemRepeats;GRCh38_SimpleRepeat_homopolymer_4to6_slop5;GRCh38_AllTandemRepeats_201to10000bp_slop5;GRCh38_alldifficultregions	RNA5SP56-PSMC1P12	ENSG00000222209-ENSG00000226126	intergenic_region	ENSG00000222209-ENSG00000226126	.	MODIFIER	intergenic_region	.	.	.	.	.	.	.	.	.	.	.	.	.	.	.
1	118447178	Sniffles2.DEL.5588M0	N	<DEL:-106>	DEL	DEL	-106	238.809	241.54	888	865	23	0.0259	novel	0.0434	0.0434	low_frequency	0.152	0.0139	0	0	0	0.0439	0.155	0.014	0	0	0	0.452	1	1	1	1	0.454	1	1	1	1	0.0405	0.974	0.8	0.8	0.747	0.00351	0.00451	0.646	difficult	GRCh38_gclt25orgt65_slop50;GRCh38_SimpleRepeat_homopolymer_4to6_slop5;GRCh38_alldifficultregions	RNA5SP56-PSMC1P12	ENSG00000222209-ENSG00000226126	intergenic_region	ENSG00000222209-ENSG00000226126	.	MODIFIER	intergenic_region	.	.	.	.	.	.	.	.	.	.	.	.	.	.	.
1	118538069	Sniffles2.INS.5591M0	N	<INS:320>	INS	INS	320	79.997	81.665	888	876	12	0.0135	known	0.244	0.244	common	0.0913	0.236	0.14	0.46	0.363	0.247	0.0911	0.239	0.142	0.463	0.364	0.118	0.00947	0.327	0.753	0.321	0.109	0.01	0.33	0.754	0.32	0.244	0.977	0.969	0.969	0.965	0.456	0.45	0.967	confident	GRCh38_notinalldifficultregions	RNA5SP56-PSMC1P12	ENSG00000222209-ENSG00000226126	intergenic_region	ENSG00000222209-ENSG00000226126	.	MODIFIER	intergenic_region	.	.	.	.	.	.	.	.	.	.	.	.	.	.	.
1	118609078	Sniffles2.INV.55A9M0	N	<INV:85>	INV	OTHER	85	97.213	367.727	888	868	20	0.0225	novel	0.00169	0.00169	rare	0	0	0	0	0.00877	0.00173	0	0	0	0	0.00898	1	1	1	1	1	1	1	1	1	1	0.00225	0.992	0	0	0.689	0.000145	0.000461	0.286	confident	GRCh38_gclt25orgt65_slop50;GRCh38_SimpleRepeat_homopolymer_4to6_slop5;GRCh38_alldifficultregions;GRCh38_notinalldifficultregions	RNA5SP56-PSMC1P12	ENSG00000222209-ENSG00000226126	intergenic_region	ENSG00000222209-ENSG00000226126	.	MODIFIER	intergenic_region	.	.	.	.	.	.	.	.	.	.	.	.	.	.	.
1	118613497	Sniffles2.INS.55A1M0	N	<INS:138>	INS	INS	138	135.839	321.887	888	870	18	0.0203	known	0.00225	0.00225	rare	0.00622	0	0	0	0.00292	0.0023	0.00644	0	0	0	0.00299	1	1	1	1	1	1	1	1	1	1	0.00169	0.994	0.25	0.25	0.547	0.000206	0.000263	0.577	confident	GRCh38_SimpleRepeat_homopolymer_4to6_slop5;GRCh38_notinalldifficultregions	PSMC1P12;RNA5SP56-PSMC1P12	ENSG00000226126;ENSG00000222209-ENSG00000226126	transcript;intergenic_region	ENST00000436509.2;ENSG00000222209-ENSG00000226126	processed_pseudogene;.	MODIFIER;MODIFIER	downstream_gene_variant;intergenic_region	.	.	.	.	.	.	.	.	.	.	.	.	.	.	.
1	118657259	Sniffles2.DEL.55A6M0	N	<DEL:-22278>	DEL	DEL	-22278	0	0	888	864	24	0.027	known	0.00282	0.00282	rare	0.0104	0	0	0	0	0.00289	0.0108	0	0	0	0	6.51e-05	1	1	1	1	7.03e-05	1	1	1	1	0	0.997	0	0	0.184	0.000191	0.000229	0.752	confident	GRCh38_gclt25orgt65_slop50;GRCh38_AllHomopolymers_gt6bp_imperfectgt10bp_slop5;GRCh38_AllTandemRepeats_51to200bp_slop5;GRCh38_AllTandemRepeatsandHomopolymers_slop5;GRCh38_SimpleRepeat_homopolymer_gt11_slop5;GRCh38_SimpleRepeat_triTR_15to50_slop5;GRCh38_SimpleRepeat_homopolymer_gt20_slop5;GRCh38_SimpleRepeat_diTR_11to50_slop5;GRCh38_AllTandemRepeats_gt100bp_slop5;GRCh38_allTandemRepeats;GRCh38_SimpleRepeat_homopolymer_7to11_slop5;GRCh38_SimpleRepeat_homopolymer_4to6_slop5;GRCh38_AllTandemRepeats_lt51bp_slop5;GRCh38_SimpleRepeat_imperfecthomopolgt20_slop5;GRCh38_AllTandemRepeats_201to10000bp_slop5;GRCh38_SimpleRepeat_imperfecthomopolgt10_slop5;GRCh38_lowmappabilityall;GRCh38_nonunique_l100_m2_e1;GRCh38_alllowmapandsegdupregions;GRCh38_alldifficultregions;GRCh38_notinalldifficultregions	PSMC1P12-ENSG00000229911	ENSG00000226126-ENSG00000229911	intergenic_region	ENSG00000226126-ENSG00000229911	.	MODIFIER	intergenic_region	.	.	.	.	.	.	.	Neutrophil_count	2e-15	0.271323	.	34925446	.	.	.
1	118714242	Sniffles2.INS.55B5M0	N	<INS:72>	INS	INS	72	184.885	202.068	888	862	26	0.0293	novel	0.00394	0.00394	rare	0	0.00347	0.0149	0	0.00292	0.00406	0	0.00355	0.0152	0	0.00301	1	1	1	1	1	1	1	1	1	1	0.00394	0.984	0	0	0.646	0.00126	0.00257	0.456	difficult	GRCh38_AllTandemRepeatsandHomopolymers_slop5;GRCh38_AllTandemRepeats_gt100bp_slop5;GRCh38_allTandemRepeats;GRCh38_AllTandemRepeats_201to10000bp_slop5;GRCh38_alldifficultregions	ENSG00000229911;ENSG00000229911-TBX15	ENSG00000229911;ENSG00000229911-ENSG00000092607	transcript;intergenic_region	ENST00000427122.2;ENSG00000229911-ENSG00000092607	processed_pseudogene;.	MODIFIER;MODIFIER	downstream_gene_variant;intergenic_region	.	.	.	.	.	.	.	.	.	.	.	.	.	.	.
1	118721467	Sniffles2.DEL.55BCM0	N	<DEL:-4638>	DEL	DEL	-4638	0	19.63	888	869	19	0.0214	known	0.00169	0.00169	rare	0.00415	0.00347	0	0	0	0.00173	0.00431	0.00355	0	0	0	1	1	1	1	1	1	1	1	1	1	0.000563	0.995	0	0	0.754	8.3e-05	0.000117	0.456	confident	GRCh38_AllHomopolymers_gt6bp_imperfectgt10bp_slop5;GRCh38_AllTandemRepeatsandHomopolymers_slop5;GRCh38_SimpleRepeat_homopolymer_gt11_slop5;GRCh38_SimpleRepeat_homopolymer_7to11_slop5;GRCh38_SimpleRepeat_homopolymer_4to6_slop5;GRCh38_SimpleRepeat_imperfecthomopolgt10_slop5;GRCh38_lowmappabilityall;GRCh38_nonunique_l100_m2_e1;GRCh38_nonunique_l250_m0_e0;GRCh38_alllowmapandsegdupregions;GRCh38_alldifficultregions;GRCh38_notinalldifficultregions	ENSG00000229911-TBX15	ENSG00000229911-ENSG00000092607	intergenic_region	ENSG00000229911-ENSG00000092607	.	MODIFIER	intergenic_region	.	.	.	.	.	.	.	Waist-hip_index,Waist-to-hip_ratio_adjusted_for_BMI,Waist-hip_index,Waist-to-hip_ratio_adjusted_for_BMI,Waist_circumference_adjusted_for_body_mass_index,Waist_circumference_adjusted_for_body_mass_index,Waist_circumference_adjusted_for_body_mass_index,Waist_circumference_adjusted_for_body_mass_index	4e-12,1e-11,4e-12,1e-11,1e-11,2e-08,1e-11,2e-08	0.0561223,0.0549172,0.0561223,0.0549172,0.0192922,0.0192922	RP4-630J13.1,RP4-630J13.1,RP4-630J13.1,RP4-630J13.1,NR,RP4-630J13.1,NR,RP4-630J13.1	3.40212e+63	.	.	.
1	118731591	Sniffles2.DEL.55BDM0	N	<DEL:-56>	DEL	DEL	-56	48.322	222.001	888	866	22	0.0248	known	0.112	0.112	common	0.0975	0.0938	0.14	0.131	0.0994	0.113	0.097	0.0951	0.14	0.134	0.104	0.256	1	0.0234	0.485	0.216	0.249	1	0.0207	0.49	0.386	0.107	0.964	0.894	0.894	0.914	0.126	0.127	0.976	difficult	GRCh38_gclt25orgt65_slop50;GRCh38_AllTandemRepeatsandHomopolymers_slop5;GRCh38_AllTandemRepeats_gt100bp_slop5;GRCh38_allTandemRepeats;GRCh38_AllTandemRepeats_201to10000bp_slop5;GRCh38_alldifficultregions	ENSG00000229911-TBX15	ENSG00000229911-ENSG00000092607	intergenic_region	ENSG00000229911-ENSG00000092607	.	MODIFIER	intergenic_region	.	.	.	.	.	.	.	.	.	.	.	.	.	.	.
1	118893427	Sniffles2.INS.55C9M0	N	<INS:59>	INS	INS	59	50.613	208.05	888	866	22	0.0248	novel	0.00957	0.00957	low_frequency	0.029	0.0104	0	0	0	0.00982	0.0293	0.011	0	0	0	1	1	1	1	1	1	1	1	1	1	0.00732	0.975	0.176	0.176	0.451	0.000315	0.000685	0.411	difficult	GRCh38_AllTandemRepeatsandHomopolymers_slop5;GRCh38_AllTandemRepeats_gt100bp_slop5;GRCh38_allTandemRepeats;GRCh38_AllTandemRepeats_201to10000bp_slop5;GRCh38_SimpleRepeat_quadTR_20to50_slop5;GRCh38_lowmappabilityall;GRCh38_nonunique_l100_m2_e1;GRCh38_alllowmapandsegdupregions;GRCh38_alldifficultregions	TBX15	ENSG00000092607	transcript	ENST00000369429.5	protein_coding	MODIFIER	intron_variant	TBX15	ENSG00000092607	transcript	ENST00000369429.5	protein_coding	MODIFIER	intron_variant	.	.	.	.	.	.	.	.
1	118912017	Sniffles2.INV.55D8M0	N	<INV:92>	INV	OTHER	92	143.003	269.038	888	866	22	0.0248	novel	0.00113	0.00113	rare	0	0	0	0	0.00585	0.00116	0	0	0	0	0.0061	1	1	1	1	1	1	1	1	1	1	0.00113	0.995	0	0	0.67	6.15e-06	7.74e-05	0.136	confident	GRCh38_SimpleRepeat_homopolymer_4to6_slop5;GRCh38_notinalldifficultregions	TBX15	ENSG00000092607	transcript	ENST00000369429.5	protein_coding	MODIFIER	intron_variant	TBX15	ENSG00000092607	transcript	ENST00000369429.5	protein_coding	MODIFIER	intron_variant	.	.	.	.	.	.	.	.
1	118939576	Sniffles2.DEL.55D6M0	N	<DEL:-1421>	DEL	DEL	-1421	0.718	15.514	888	862	26	0.0293	known	0.0135	0.0135	low_frequency	0.0456	0.00347	0	0.00305	0	0.0139	0.0468	0.0036	0	0.00314	0	0.395	1	1	1	1	0.403	1	1	1	1	0.00901	0.973	0.304	0.304	0.625	0.000602	0.000695	0.637	confident	GRCh38_AllHomopolymers_gt6bp_imperfectgt10bp_slop5;GRCh38_AllTandemRepeatsandHomopolymers_slop5;GRCh38_SimpleRepeat_homopolymer_7to11_slop5;GRCh38_SimpleRepeat_homopolymer_4to6_slop5;GRCh38_SimpleRepeat_imperfecthomopolgt10_slop5;GRCh38_alldifficultregions;GRCh38_notinalldifficultregions	TBX15	ENSG00000092607	transcript	ENST00000369429.5	protein_coding	MODIFIER	intron_variant	TBX15	ENSG00000092607	transcript	ENST00000369429.5	protein_coding	MODIFIER	intron_variant	Height	1e-10	0.0487737	TBX15	31562340	.	.	.
1	119010729	Sniffles2.INS.55DFM0	N	<INS:1074>	INS	INS	1074	75.453	16.451	888	872	16	0.018	novel	0.229	0.229	common	0.0083	0.455	0.482	0.226	0.105	0.233	0.00851	0.455	0.482	0.228	0.11	0.0125	9.92e-06	0.357	0.501	0.0942	0.0128	9.92e-06	0.357	0.504	0.109	0.23	0.955	0.932	0.932	0.94	0.167	0.168	0.96	confident	GRCh38_SimpleRepeat_homopolymer_4to6_slop5;GRCh38_chainSelf;GRCh38_notinalldifficultregions	ENSG00000239216-WARS2	ENSG00000239216-ENSG00000116874	intergenic_region	ENSG00000239216-ENSG00000116874	.	MODIFIER	intergenic_region	.	.	.	.	.	.	.	.	.	.	.	.	.	.	.
1	119016149	Sniffles2.DEL.55E1M0	N	<DEL:-319>	DEL	DEL	-319	134.636	167.01	888	877	11	0.0124	known	0.236	0.236	common	0.0104	0.469	0.488	0.238	0.111	0.24	0.0106	0.469	0.494	0.239	0.114	0.0207	4.89e-05	1	0.129	0.132	0.0211	4.89e-05	1	0.13	0.234	0.234	0.968	0.947	0.947	0.971	0.183	0.185	0.964	confident	GRCh38_gclt25orgt65_slop50;GRCh38_AllHomopolymers_gt6bp_imperfectgt10bp_slop5;GRCh38_AllTandemRepeatsandHomopolymers_slop5;GRCh38_SimpleRepeat_homopolymer_gt11_slop5;GRCh38_SimpleRepeat_homopolymer_gt20_slop5;GRCh38_SimpleRepeat_homopolymer_4to6_slop5;GRCh38_SimpleRepeat_imperfecthomopolgt20_slop5;GRCh38_SimpleRepeat_imperfecthomopolgt10_slop5;GRCh38_lowmappabilityall;GRCh38_nonunique_l100_m2_e1;GRCh38_nonunique_l250_m0_e0;GRCh38_alllowmapandsegdupregions;GRCh38_alldifficultregions;GRCh38_notinalldifficultregions	ENSG00000239216-WARS2	ENSG00000239216-ENSG00000116874	intergenic_region	ENSG00000239216-ENSG00000116874	.	MODIFIER	intergenic_region	.	.	.	.	.	.	.	A_body_shape_index,Waist_circumference_adjusted_for_body_mass_index,A_body_shape_index,Waist_circumference_adjusted_for_body_mass_index	4e-12,4e-12,4e-12,4e-12	0.025609,0.0255645,0.025609,0.0255645	WARS2,WARS2,WARS2,WARS2	3.40212e+31	.	.	.
1	119064878	Sniffles2.INS.55E0M0	N	<INS:317>	INS	INS	317	144.38	288.486	888	863	25	0.0282	known	0.00901	0.00901	low_frequency	0.0311	0.00347	0	0	0	0.00927	0.0316	0.00362	0	0	0	0.201	1	1	1	1	0.204	1	1	1	1	0.00788	0.999	0.933	0.933	0.888	0.000542	0.000619	0.857	difficult	GRCh38_gclt25orgt65_slop50;GRCh38_SimpleRepeat_homopolymer_4to6_slop5;GRCh38_alldifficultregions	WARS2-IT1;WARS2	ENSG00000224238;ENSG00000116874	transcript;transcript	ENST00000423984.2;ENST00000235521.5	pseudogene;protein_coding	MODIFIER;MODIFIER	downstream_gene_variant;intron_variant	WARS2	ENSG00000116874	transcript	ENST00000235521.5	protein_coding	MODIFIER	intron_variant	.	.	.	.	.	.	.	.
1	119093187	Sniffles2.INV.55E4M0	N	<INV:100>	INV	OTHER	100	121.982	409.278	888	868	20	0.0225	novel	0.00169	0.00169	rare	0.00415	0	0	0	0.00292	0.00173	0.00426	0	0	0	0.00301	1	1	1	1	1	1	1	1	1	1	0	0.997	0	0	0.229	0.00024	0.000318	0.554	confident	GRCh38_SimpleRepeat_homopolymer_4to6_slop5;GRCh38_notinalldifficultregions	WARS2	ENSG00000116874	transcript	ENST00000235521.5	protein_coding	MODIFIER	intron_variant	WARS2	ENSG00000116874	transcript	ENST00000235521.5	protein_coding	MODIFIER	intron_variant	.	.	.	.	.	.	.	.
1	119236275	Sniffles2.INS.55FAM0	N	<INS:57>	INS	INS	57	99.266	484.345	888	871	17	0.0191	novel	0.00225	0.00225	rare	0	0.00694	0	0.0061	0	0.0023	0	0.00709	0	0.00614	0	1	1	1	1	1	1	1	1	1	1	0.00113	0.995	0.25	0.25	0.409	0.016	0.0157	0.829	confident	GRCh38_notinalldifficultregions	WARS2-AS1;ENSG00000227712	ENSG00000231365;ENSG00000227712	gene_variant;gene_variant	ENSG00000231365;ENSG00000227712	.;.	MODIFIER;MODIFIER	intragenic_variant;intragenic_variant	.	.	.	.	.	.	.	.	.	.	.	.	.	.	.
1	119264651	Sniffles2.INS.55FEM0	N	<INS:88>	INS	INS	88	96.385	205.105	888	873	15	0.0169	novel	0.212	0.212	common	0.239	0.212	0.164	0.265	0.172	0.215	0.242	0.213	0.166	0.268	0.176	0.112	1	0.0838	0.842	0.288	0.0503	1	0.0507	0.844	0.296	0.197	0.795	0.629	0.629	0.713	0.301	0.308	0.835	difficult	GRCh38_gclt25orgt65_slop50;GRCh38_AllTandemRepeatsandHomopolymers_slop5;GRCh38_SimpleRepeat_diTR_11to50_slop5;GRCh38_AllTandemRepeats_gt100bp_slop5;GRCh38_allTandemRepeats;GRCh38_AllTandemRepeats_201to10000bp_slop5;GRCh38_chainSelf;GRCh38_alldifficultregions	ENSG00000227712;WARS2-AS1	ENSG00000227712;ENSG00000231365	transcript;gene_variant	ENST00000660871.1;ENSG00000231365	pseudogene;.	MODIFIER;MODIFIER	intron_variant;intragenic_variant	.	.	.	.	.	.	.	.	.	.	.	.	.	.	.
1	119320240	Sniffles2.INS.560DM0	N	<INS:147>	INS	INS	147	63.316	210.301	888	874	14	0.0158	novel	0.0344	0.0344	low_frequency	0.12	0.0104	0	0	0	0.0349	0.122	0.0105	0	0	0	1	1	1	1	1	1	1	1	1	1	0.0343	0.982	0.879	0.879	0.883	0.00236	0.0026	0.877	difficult	GRCh38_AllTandemRepeatsandHomopolymers_slop5;GRCh38_AllTandemRepeats_gt100bp_slop5;GRCh38_allTandemRepeats;GRCh38_AllTandemRepeats_201to10000bp_slop5;GRCh38_alldifficultregions	ENSG00000227712	ENSG00000227712	transcript	ENST00000660871.1	pseudogene	MODIFIER	intron_variant	.	.	.	.	.	.	.	.	.	.	.	.	.	.	.
1	119381602	Sniffles2.INV.5613M0	N	<INV:88>	INV	OTHER	88	67.839	407.845	888	867	21	0.0236	novel	0.00225	0.00225	rare	0.00415	0.00347	0	0	0.00292	0.00231	0.00427	0.00352	0	0	0.00301	1	1	1	1	1	1	1	1	1	1	0.00113	0.993	0	0	0.385	2.46e-05	0.000311	0.0949	confident	GRCh38_SimpleRepeat_homopolymer_4to6_slop5;GRCh38_notinalldifficultregions	HAO2	ENSG00000116882	gene_variant	ENSG00000116882	.	MODIFIER	intragenic_variant	.	.	.	.	.	.	.	.	.	.	.	.	.	.	.
1	119389138	Sniffles2.INS.5610M0	N	<INS:68>	INS	INS	68	49.507	83.276	888	888	0	0	novel	0.886	0.114	common	0.886	0.941	0.842	0.942	0.828	0.886	0.888	0.941	0.842	0.942	0.828	0.0517	1	0.568	1	0.595	0.0522	1	0.568	1	0.595	0.889	0.902	0.906	0.724	0.796	0.961	0.956	0.852	difficult	GRCh38_AllTandemRepeatsandHomopolymers_slop5;GRCh38_SimpleRepeat_diTR_11to50_slop5;GRCh38_allTandemRepeats;GRCh38_AllTandemRepeats_lt51bp_slop5;GRCh38_alldifficultregions	HAO2	ENSG00000116882	transcript	ENST00000361035.8	protein_coding	MODIFIER	intron_variant	HAO2	ENSG00000116882	transcript	ENST00000361035.8	protein_coding	MODIFIER	intron_variant	.	.	.	.	.	.	.	.
1	119392500	Sniffles2.INV.5614M0	N	<INV:87>	INV	OTHER	87	119.843	338.342	888	870	18	0.0203	novel	0.00169	0.00169	rare	0.00208	0	0	0.00305	0.00292	0.00172	0.00212	0	0	0.00309	0.00305	1	1	1	1	1	1	1	1	1	1	0.000563	0.995	0	0	0.531	3.79e-05	0.000197	0.188	confident	GRCh38_AllTandemRepeatsandHomopolymers_slop5;GRCh38_allTandemRepeats;GRCh38_SimpleRepeat_homopolymer_4to6_slop5;GRCh38_AllTandemRepeats_lt51bp_slop5;GRCh38_alldifficultregions;GRCh38_notinalldifficultregions	HAO2	ENSG00000116882	transcript	ENST00000361035.8	protein_coding	MODIFIER	intron_variant	HAO2	ENSG00000116882	transcript	ENST00000361035.8	protein_coding	MODIFIER	intron_variant	.	.	.	.	.	.	.	.
1	119461363	Sniffles2.INS.561FM0	N	<INS:144>	INS	INS	144	168.349	369.423	888	873	15	0.0169	novel	0.00113	0.00113	rare	0	0	0	0	0.00585	0.00114	0	0	0	0	0.00588	1	1	1	1	1	1	1	1	1	1	0	0.998	0	0	0.204	6.86e-05	0.000171	0.414	confident	GRCh38_SimpleRepeat_homopolymer_4to6_slop5;GRCh38_chainSelf;GRCh38_chainSelf_gt10kb;GRCh38_notinalldifficultregions	GAPDHP23;HSD3BP2-GAPDHP23	ENSG00000235595;ENSG00000203858-ENSG00000235595	transcript;intergenic_region	ENST00000444823.1;ENSG00000203858-ENSG00000235595	processed_pseudogene;.	MODIFIER;MODIFIER	downstream_gene_variant;intergenic_region	.	.	.	.	.	.	.	.	.	.	.	.	.	.	.
1	119470228	Sniffles2.DEL.5625M0	N	<DEL:-778>	DEL	DEL	-778	95.62	94.253	888	876	12	0.0135	known	0.067	0.067	common	0.168	0.0312	0.0714	0	0.0146	0.0685	0.174	0.0315	0.0723	0	0.0147	0.643	0.121	0.0382	1	1	0.652	0.122	0.0394	1	1	0.0648	0.968	0.86	0.86	0.841	0.00476	0.00557	0.745	confident	GRCh38_AllHomopolymers_gt6bp_imperfectgt10bp_slop5;GRCh38_AllTandemRepeatsandHomopolymers_slop5;GRCh38_SimpleRepeat_homopolymer_4to6_slop5;GRCh38_SimpleRepeat_imperfecthomopolgt10_slop5;GRCh38_chainSelf;GRCh38_chainSelf_gt10kb;GRCh38_alldifficultregions;GRCh38_notinalldifficultregions	HSD3BP1	ENSG00000187481	transcript	ENST00000286193.2	unprocessed_pseudogene	MODIFIER	intron_variant	.	.	.	.	.	.	.	Total_testosterone_levels	3e-08	0.0311903	NR	32042192	.	.	.
1	119494771	Sniffles2.INS.5621M0	N	<INS:51>	INS	INS	51	41.558	151.95	888	876	12	0.0135	novel	0.0957	0.0957	common	0.253	0.0417	0.0566	0.00305	0.0468	0.097	0.255	0.0422	0.0572	0.00309	0.0479	1	0.212	0.417	1	0.308	1	0.215	0.421	1	0.314	0.0974	0.935	0.77	0.77	0.8	0.0119	0.0123	0.814	confident	GRCh38_SimpleRepeat_homopolymer_4to6_slop5;GRCh38_chainSelf;GRCh38_notinalldifficultregions	GAPDHP58;HSD3BP1-GAPDHP58	ENSG00000229570;ENSG00000187481-ENSG00000229570	transcript;intergenic_region	ENST00000438477.2;ENSG00000187481-ENSG00000229570	processed_pseudogene;.	MODIFIER;MODIFIER	downstream_gene_variant;intergenic_region	.	.	.	.	.	.	.	.	.	.	.	.	.	.	.
1	119510829	Sniffles2.INS.562CM0	N	<INS:65>	INS	INS	65	85.485	319.338	888	860	28	0.0315	novel	0.00169	0.00169	rare	0.00208	0	0.00595	0	0	0.00174	0.00215	0	0.00606	0	0	1	1	1	1	1	1	1	1	1	1	0.00169	0.995	0.333	0.333	0.778	1.23e-05	2.32e-05	0.528	confident	GRCh38_SimpleRepeat_homopolymer_4to6_slop5;GRCh38_chainSelf;GRCh38_chainSelf_gt10kb;GRCh38_notinalldifficultregions	HSD3B1	ENSG00000203857	transcript	ENST00000369413.8	protein_coding	MODIFIER	intron_variant	HSD3B1	ENSG00000203857	transcript	ENST00000369413.8	protein_coding	MODIFIER	intron_variant	.	.	.	.	.	.	.	.
1	119517799	Sniffles2.DEL.5632M0	N	<DEL:-66>	DEL	DEL	-66	55.644	321.013	888	869	19	0.0214	novel	0.0574	0.0574	common	0.199	0.0174	0	0.00305	0	0.0575	0.199	0.0177	0	0.00311	0	0.546	1	1	1	1	0.539	1	1	1	1	0.049	0.945	0.626	0.626	0.775	0.00427	0.00464	0.817	difficult	GRCh38_AllTandemRepeatsandHomopolymers_slop5;GRCh38_AllTandemRepeats_gt100bp_slop5;GRCh38_allTandemRepeats;GRCh38_SimpleRepeat_homopolymer_4to6_slop5;GRCh38_AllTandemRepeats_201to10000bp_slop5;GRCh38_lowmappabilityall;GRCh38_nonunique_l100_m2_e1;GRCh38_chainSelf;GRCh38_chainSelf_gt10kb;GRCh38_alllowmapandsegdupregions;GRCh38_alldifficultregions	HSD3B1;HSD3B1-GAPDHP32	ENSG00000203857;ENSG00000203857-ENSG00000226443	transcript;intergenic_region	ENST00000369413.8;ENSG00000203857-ENSG00000226443	protein_coding;.	MODIFIER;MODIFIER	downstream_gene_variant;intergenic_region	.	.	.	.	.	.	.	.	.	.	.	.	Enhancer	.	.
1	119562559	Sniffles2.INS.562FM0	N	<INS:295>	INS	INS	295	124.014	338.163	888	869	19	0.0214	novel	0.00619	0.00619	low_frequency	0.0208	0.00347	0	0	0	0.00633	0.0214	0.00352	0	0	0	1	1	1	1	1	1	1	1	1	1	0.00507	0.991	0.545	0.545	0.736	0.00035	0.000458	0.64	difficult	GRCh38_AllHomopolymers_gt6bp_imperfectgt10bp_slop5;GRCh38_AllTandemRepeatsandHomopolymers_slop5;GRCh38_SimpleRepeat_homopolymer_7to11_slop5;GRCh38_segdups_gt10kb;GRCh38_chainSelf;GRCh38_segdups;GRCh38_chainSelf_gt10kb;GRCh38_alllowmapandsegdupregions;GRCh38_alldifficultregions	GAPDHP27;HSD3BP4;GAPDHP27-HSD3BP4	ENSG00000239873;ENSG00000203855;ENSG00000239873-ENSG00000203855	transcript;transcript;intergenic_region	ENST00000447427.2;ENST00000511509.1;ENSG00000239873-ENSG00000203855	processed_pseudogene;unprocessed_pseudogene;.	MODIFIER;MODIFIER;MODIFIER	upstream_gene_variant;upstream_gene_variant;intergenic_region	.	.	.	.	.	.	.	.	.	.	.	.	.	.	.
1	119562930	Sniffles2.DEL.5634M0	N	<DEL:-51>	DEL	DEL	-51	136.051	234.939	888	869	19	0.0214	novel	0.00676	0.00676	low_frequency	0.0228	0.00347	0	0	0	0.0069	0.0235	0.00352	0	0	0	1	1	1	1	1	1	1	1	1	1	0.00563	0.989	0.5	0.5	0.726	0.000354	0.000472	0.625	difficult	GRCh38_segdups_gt10kb;GRCh38_segdups;GRCh38_alllowmapandsegdupregions;GRCh38_alldifficultregions	GAPDHP27;HSD3BP4;GAPDHP27-HSD3BP4	ENSG00000239873;ENSG00000203855;ENSG00000239873-ENSG00000203855	transcript;transcript;intergenic_region	ENST00000447427.2;ENST00000511509.1;ENSG00000239873-ENSG00000203855	processed_pseudogene;unprocessed_pseudogene;.	MODIFIER;MODIFIER;MODIFIER	upstream_gene_variant;upstream_gene_variant;intergenic_region	.	.	.	.	.	.	.	.	.	.	.	.	.	.	.
1	119585030	Sniffles2.INS.5631M0	N	<INS:55>	INS	INS	55	119.096	398.944	888	862	26	0.0293	novel	0.00225	0.00225	rare	0.00415	0	0.00298	0	0.00292	0.00232	0.00426	0	0.00303	0	0.00312	1	1	1	1	1	1	1	1	1	1	0.00169	0.992	0	0	0.505	0.00138	0.00556	0.319	difficult	GRCh38_segdups_gt10kb;GRCh38_chainSelf;GRCh38_segdups;GRCh38_alllowmapandsegdupregions;GRCh38_alldifficultregions	HSD3BP4-GAPDHP33	ENSG00000203855-ENSG00000240244	intergenic_region	ENSG00000203855-ENSG00000240244	.	MODIFIER	intergenic_region	.	.	.	.	.	.	.	.	.	.	.	.	Enhancer	.	.
1	119589071	Sniffles2.DEL.5638M0	N	<DEL:-4299>	DEL	DEL	-4299	323.335	12.969	888	865	23	0.0259	novel	0.00113	0.00113	rare	0.00208	0	0	0	0.00292	0.00116	0.00215	0	0	0	0.00305	1	1	1	1	1	1	1	1	1	1	0.00113	0.995	0	0	0.462	0.00141	0.00592	0.306	confident	GRCh38_AllHomopolymers_gt6bp_imperfectgt10bp_slop5;GRCh38_AllTandemRepeatsandHomopolymers_slop5;GRCh38_SimpleRepeat_triTR_15to50_slop5;GRCh38_allTandemRepeats;GRCh38_SimpleRepeat_homopolymer_7to11_slop5;GRCh38_SimpleRepeat_homopolymer_4to6_slop5;GRCh38_AllTandemRepeats_lt51bp_slop5;GRCh38_SimpleRepeat_imperfecthomopolgt10_slop5;GRCh38_segdups_gt10kb;GRCh38_chainSelf;GRCh38_segdups;GRCh38_chainSelf_gt10kb;GRCh38_alllowmapandsegdupregions;GRCh38_alldifficultregions;GRCh38_notinalldifficultregions	GAPDHP33;LINC00622;HSD3BP4-GAPDHP33	ENSG00000240244;ENSG00000260941;ENSG00000203855-ENSG00000240244	transcript;transcript;intergenic_region	ENST00000443168.1;ENST00000562811.1;ENSG00000203855-ENSG00000240244	processed_pseudogene;pseudogene;.	MODIFIER;MODIFIER;MODIFIER	downstream_gene_variant;downstream_gene_variant;intergenic_region	.	.	.	.	.	.	.	.	.	.	.	.	Enhancer	.	.
1	119609278	Sniffles2.DEL.5646M0	N	<DEL:-2549>	DEL	DEL	-2549	248.09	32.028	888	871	17	0.0191	known	0.00788	0.00788	low_frequency	0.029	0	0	0	0	0.00804	0.0295	0	0	0	0	1	1	1	1	1	1	1	1	1	1	0.00901	0.991	0.786	0.786	0.779	0.000474	0.000768	0.552	difficult	GRCh38_AllHomopolymers_gt6bp_imperfectgt10bp_slop5;GRCh38_AllTandemRepeatsandHomopolymers_slop5;GRCh38_SimpleRepeat_homopolymer_gt11_slop5;GRCh38_SimpleRepeat_diTR_11to50_slop5;GRCh38_allTandemRepeats;GRCh38_SimpleRepeat_homopolymer_7to11_slop5;GRCh38_SimpleRepeat_homopolymer_4to6_slop5;GRCh38_AllTandemRepeats_lt51bp_slop5;GRCh38_SimpleRepeat_imperfecthomopolgt10_slop5;GRCh38_lowmappabilityall;GRCh38_nonunique_l100_m2_e1;GRCh38_segdups_gt10kb;GRCh38_chainSelf;GRCh38_segdups;GRCh38_chainSelf_gt10kb;GRCh38_alllowmapandsegdupregions;GRCh38_alldifficultregions	HSD3BP5;HSD3BP5-ZNF697	ENSG00000198857;ENSG00000198857-ENSG00000143067	transcript;intergenic_region	ENST00000434856.1;ENSG00000198857-ENSG00000143067	transcribed_unprocessed_pseudogene;.	MODIFIER;MODIFIER	downstream_gene_variant;intergenic_region	.	.	.	.	.	.	.	.	.	.	.	.	Enhancer;CTCF Binding Site;Enhancer	.	.
1	119832216	Sniffles2.INS.5663M0	N	<INS:93>	INS	INS	93	136.95	240.242	888	859	29	0.0327	novel	0.00113	0.00113	rare	0	0	0	0	0.00585	0.00116	0	0	0	0	0.00606	1	1	1	1	1	1	1	1	1	1	0.00113	0.998	0.5	0.5	0.752	0.000352	0.000708	0.456	difficult	GRCh38_AllTandemRepeats_51to200bp_slop5;GRCh38_AllTandemRepeatsandHomopolymers_slop5;GRCh38_SimpleRepeat_diTR_11to50_slop5;GRCh38_AllTandemRepeats_gt100bp_slop5;GRCh38_allTandemRepeats;GRCh38_chainSelf;GRCh38_chainSelf_gt10kb;GRCh38_alldifficultregions	NBPF7P;REG4-NBPF7P	ENSG00000215864;ENSG00000134193-ENSG00000215864	transcript;intergenic_region	ENST00000445758.4;ENSG00000134193-ENSG00000215864	unprocessed_pseudogene;.	MODIFIER;MODIFIER	downstream_gene_variant;intergenic_region	.	.	.	.	.	.	.	.	.	.	.	.	.	.	.
1	119917105	Sniffles2.INS.5674M0	N	<INS:50>	INS	INS	50	76.434	440.115	888	865	23	0.0259	novel	0.00113	0.00113	rare	0.00415	0	0	0	0	0.00116	0.00426	0	0	0	0	1	1	1	1	1	1	1	1	1	1	0	0.998	0	0	0.0597	6.86e-05	0.00024	0.333	difficult	GRCh38_AllTandemRepeats_51to200bp_slop5;GRCh38_AllTandemRepeatsandHomopolymers_slop5;GRCh38_allTandemRepeats;GRCh38_alldifficultregions	NOTCH2	ENSG00000134250	transcript	ENST00000256646.7	protein_coding	MODIFIER	intron_variant	NOTCH2	ENSG00000134250	transcript	ENST00000256646.7	protein_coding	MODIFIER	intron_variant	.	.	.	.	.	.	.	.
1	119948277	Sniffles2.INV.567CM0	N	<INV:98>	INV	OTHER	98	101.603	420.207	888	861	27	0.0304	novel	0.00169	0.00169	rare	0.00208	0.00347	0	0	0.00292	0.00174	0.00212	0.00355	0	0	0.00307	1	1	1	1	1	1	1	1	1	1	0.000563	0.995	0	0	0.556	1.43e-05	0.000278	0.156	confident	GRCh38_SimpleRepeat_homopolymer_4to6_slop5;GRCh38_notinalldifficultregions	NOTCH2	ENSG00000134250	transcript	ENST00000256646.7	protein_coding	MODIFIER	intron_variant	NOTCH2	ENSG00000134250	transcript	ENST00000256646.7	protein_coding	MODIFIER	intron_variant	.	.	.	.	.	Enhancer;CTCF Binding Site	.	.
1	119970239	Sniffles2.INS.5678M0	N	<INS:74>	INS	INS	74	95.217	455.29	888	868	20	0.0225	novel	0.00282	0.00282	rare	0	0	0	0.00305	0.0117	0.00288	0	0	0	0.00311	0.0121	1	1	1	1	0.0176	1	1	1	1	0.0182	0.00169	0.997	0.5	0.5	0.711	0.000273	0.00267	0.41	confident	GRCh38_chainSelf;GRCh38_notinalldifficultregions	NOTCH2	ENSG00000134250	transcript	ENST00000256646.7	protein_coding	MODIFIER	intron_variant	NOTCH2	ENSG00000134250	transcript	ENST00000256646.7	protein_coding	MODIFIER	intron_variant	.	.	.	.	.	.	.	.
1	120076312	Sniffles2.INS.5683M0	N	<INS:294>	INS	INS	294	154.842	308.145	888	864	24	0.027	novel	0.00169	0.00169	rare	0.00415	0.00347	0	0	0	0.00174	0.00433	0.0035	0	0	0	1	1	1	1	1	1	1	1	1	1	0.000563	0.998	0.333	0.333	0.252	0.000486	0.00043	0.832	difficult	GRCh38_lowmappabilityall;GRCh38_nonunique_l100_m2_e1;GRCh38_nonunique_l250_m0_e0;GRCh38_segdups_gt10kb;GRCh38_chainSelf;GRCh38_segdups;GRCh38_chainSelf_gt10kb;GRCh38_alllowmapandsegdupregions;GRCh38_alldifficultregions	ENSG00000273406;NOTCH2	ENSG00000273406;ENSG00000134250	transcript;gene_variant	ENST00000608123.1;ENSG00000134250	pseudogene;.	MODIFIER;MODIFIER	upstream_gene_variant;intragenic_variant	.	.	.	.	.	.	.	.	.	.	.	.	Enhancer	.	.
1	120136857	Sniffles2.BND.5692M0	N	<BND:5692M0>	BND	OTHER	.	0	127.17	888	876	12	0.0135	not_compared	0.00394	0.00394	rare	0.00415	0.00694	0	0.00305	0.00585	0.004	0.00418	0.00699	0	0.00307	0.00606	0.00208	1	1	1	1	0.0021	1	1	1	1	0	0.993	0	0	0.177	0.000463	0.00231	0.183	difficult	GRCh38_SimpleRepeat_homopolymer_4to6_slop5;GRCh38_lowmappabilityall;GRCh38_nonunique_l100_m2_e1;GRCh38_allOtherDifficultregions;GRCh38_gnomAD_InbreedingCoeff_slop1bp_merge1000bp;GRCh38_population_CNV_FP_regions;GRCh38_segdups_gt10kb;GRCh38_chainSelf;GRCh38_segdups;GRCh38_chainSelf_gt10kb;GRCh38_alllowmapandsegdupregions;GRCh38_alldifficultregions	NUDT4;.	ENSG00000173598;.	transcript;intergenic_region	ENST00000337179.9;ENSG00000207149-ENSG00000265808	protein_coding;.	HIGH;LOW	transcript_ablation;feature_fusion	NUDT4	ENSG00000173598	transcript	ENST00000337179.9	protein_coding	HIGH	transcript_ablation	.	.	.	.	.	.	.	.
1	120170937	Sniffles2.DEL.568DM0	N	<DEL:-67>	DEL	DEL	-67	47.289	189.807	888	871	17	0.0191	novel	0.327	0.327	common	0.693	0.17	0.182	0.113	0.292	0.332	0.697	0.176	0.181	0.116	0.296	0.00616	0.132	0.00761	0.228	0.583	0.00877	0.139	0.00658	0.134	0.583	0.316	0.898	0.834	0.834	0.845	0.121	0.128	0.9	difficult	GRCh38_AllHomopolymers_gt6bp_imperfectgt10bp_slop5;GRCh38_AllTandemRepeats_51to200bp_slop5;GRCh38_AllTandemRepeatsandHomopolymers_slop5;GRCh38_allTandemRepeats;GRCh38_SimpleRepeat_homopolymer_7to11_slop5;GRCh38_SimpleRepeat_homopolymer_4to6_slop5;GRCh38_segdups_gt10kb;GRCh38_chainSelf;GRCh38_segdups;GRCh38_chainSelf_gt10kb;GRCh38_alllowmapandsegdupregions;GRCh38_alldifficultregions	SEC22B	ENSG00000265808	transcript	ENST00000578049.4	protein_coding	MODIFIER	intron_variant	SEC22B	ENSG00000265808	transcript	ENST00000578049.4	protein_coding	MODIFIER	intron_variant	.	.	.	.	.	.	.	.
1	120198477	Sniffles2.INS.5695M0	N	<INS:3424>	INS	INS	3424	9.192	1.414	888	870	18	0.0203	novel	0.00225	0.00225	rare	0.0083	0	0	0	0	0.0023	0.00844	0	0	0	0	1.3e-05	1	1	1	1	1.35e-05	1	1	1	1	0.000563	0.997	0	0	0.214	5.74e-05	0.000655	0.0829	difficult	GRCh38_gclt25orgt65_slop50;GRCh38_lowmappabilityall;GRCh38_nonunique_l100_m2_e1;GRCh38_allOtherDifficultregions;GRCh38_gnomAD_InbreedingCoeff_slop1bp_merge1000bp;GRCh38_segdups_gt10kb;GRCh38_chainSelf;GRCh38_segdups;GRCh38_chainSelf_gt10kb;GRCh38_alllowmapandsegdupregions;GRCh38_alldifficultregions	ENSG00000274642	ENSG00000274642	transcript	ENST00000612320.1	unprocessed_pseudogene	MODIFIER	intron_variant	.	.	.	.	.	.	.	.	.	.	.	.	.	.	.
1	120210333	Sniffles2.DEL.5698M0	N	<DEL:-4751>	DEL	DEL	-4751	0	0	888	789	99	0.112	novel	0.00169	0.00169	rare	0	0	0	0.00305	0.00585	0.0019	0	0	0	0.00318	0.00758	1	1	1	1	1	1	1	1	1	1	0.000563	0.995	0	0	0.288	0.000497	0.00125	0.334	difficult	GRCh38_gclt25orgt65_slop50;GRCh38_AllHomopolymers_gt6bp_imperfectgt10bp_slop5;GRCh38_AllTandemRepeatsandHomopolymers_slop5;GRCh38_allTandemRepeats;GRCh38_SimpleRepeat_homopolymer_7to11_slop5;GRCh38_SimpleRepeat_homopolymer_4to6_slop5;GRCh38_AllTandemRepeats_lt51bp_slop5;GRCh38_SimpleRepeat_imperfecthomopolgt10_slop5;GRCh38_lowmappabilityall;GRCh38_nonunique_l100_m2_e1;GRCh38_nonunique_l250_m0_e0;GRCh38_allOtherDifficultregions;GRCh38_gnomAD_InbreedingCoeff_slop1bp_merge1000bp;GRCh38_segdups_gt10kb;GRCh38_chainSelf;GRCh38_segdups;GRCh38_chainSelf_gt10kb;GRCh38_alllowmapandsegdupregions;GRCh38_alldifficultregions	ENSG00000274642	ENSG00000274642	transcript	ENST00000612320.1	unprocessed_pseudogene	MODIFIER	intron_variant	.	.	.	.	.	.	.	.	.	.	.	.	CTCF Binding Site;TF binding	.	.
1	120210824	Sniffles2.DEL.5699M0	N	<DEL:-50>	DEL	DEL	-50	71.739	408.199	888	791	97	0.109	novel	0.00169	0.00169	rare	0.00415	0	0	0	0.00292	0.0019	0.00472	0	0	0	0.0037	1	1	1	1	1	1	1	1	1	1	0.000563	0.995	0	0	0.422	9.94e-05	0.000324	0.312	difficult	GRCh38_SimpleRepeat_homopolymer_4to6_slop5;GRCh38_lowmappabilityall;GRCh38_nonunique_l100_m2_e1;GRCh38_nonunique_l250_m0_e0;GRCh38_segdups_gt10kb;GRCh38_chainSelf;GRCh38_segdups;GRCh38_chainSelf_gt10kb;GRCh38_alllowmapandsegdupregions;GRCh38_alldifficultregions	ENSG00000274642	ENSG00000274642	transcript	ENST00000612320.1	unprocessed_pseudogene	MODIFIER	intron_variant	.	.	.	.	.	.	.	.	.	.	.	.	.	.	.
1	120320856	Sniffles2.DEL.56A0M0	N	<DEL:-323>	DEL	DEL	-323	54.578	50.597	888	724	164	0.185	novel	0.797	0.203	common	0.965	0.819	0.756	0.863	0.52	0.787	0.955	0.82	0.758	0.872	0.535	1.35e-14	1.28e-08	9.16e-13	1.35e-12	1.86e-18	2.58e-10	6.78e-09	1.83e-12	9.83e-11	4.53e-17	0.866	0.761	0.859	0.316	0.459	0.899	0.838	0.356	difficult	GRCh38_AllHomopolymers_gt6bp_imperfectgt10bp_slop5;GRCh38_AllTandemRepeatsandHomopolymers_slop5;GRCh38_SimpleRepeat_homopolymer_gt11_slop5;GRCh38_SimpleRepeat_homopolymer_gt20_slop5;GRCh38_SimpleRepeat_homopolymer_4to6_slop5;GRCh38_SimpleRepeat_imperfecthomopolgt20_slop5;GRCh38_SimpleRepeat_imperfecthomopolgt10_slop5;GRCh38_lowmappabilityall;GRCh38_nonunique_l100_m2_e1;GRCh38_nonunique_l250_m0_e0;GRCh38_segdups_gt10kb;GRCh38_chainSelf;GRCh38_segdups;GRCh38_chainSelf_gt10kb;GRCh38_alllowmapandsegdupregions;GRCh38_alldifficultregions	ENSG00000274642;ENSG00000223804	ENSG00000274642;ENSG00000223804	transcript;transcript	ENST00000612320.1;ENST00000616141.4	unprocessed_pseudogene;processed_transcript	MODIFIER;MODIFIER	downstream_gene_variant;intron_variant	.	.	.	.	.	.	.	.	.	.	.	.	.	.	.
1	120398316	Sniffles2.DEL.56B9M0	N	<DEL:-82>	DEL	DEL	-82	47.298	305.058	888	868	20	0.0225	novel	0.118	0.118	common	0.419	0.0243	0	0.00305	0	0.12	0.42	0.0248	0	0.00312	0	0.508	1	1	1	1	0.507	1	1	1	1	0.105	0.847	0.461	0.461	0.461	0.00601	0.0294	0.272	difficult	GRCh38_SimpleRepeat_homopolymer_4to6_slop5;GRCh38_lowmappabilityall;GRCh38_nonunique_l100_m2_e1;GRCh38_segdups_gt10kb;GRCh38_chainSelf;GRCh38_segdups;GRCh38_chainSelf_gt10kb;GRCh38_alllowmapandsegdupregions;GRCh38_alldifficultregions	U1-NBPF8	ENSG00000273727-ENSG00000270231	intergenic_region	ENSG00000273727-ENSG00000270231	.	MODIFIER	intergenic_region	.	.	.	.	.	.	.	.	.	.	.	.	.	.	.
1	120402066	Sniffles2.DEL.56BAM0	N	<DEL:-302>	DEL	DEL	-302	87.798	106.592	888	881	7	0.00788	novel	0.638	0.362	common	0.699	0.642	0.759	0.646	0.424	0.642	0.7	0.642	0.764	0.654	0.429	0.0057	0.717	0.204	0.396	0.0279	0.0133	0.717	0.283	0.603	0.0273	0.698	0.622	0.65	0.502	0.353	0.402	0.432	0.278	difficult	GRCh38_gclt25orgt65_slop50;GRCh38_AllHomopolymers_gt6bp_imperfectgt10bp_slop5;GRCh38_AllTandemRepeatsandHomopolymers_slop5;GRCh38_SimpleRepeat_homopolymer_gt11_slop5;GRCh38_SimpleRepeat_homopolymer_gt20_slop5;GRCh38_SimpleRepeat_homopolymer_4to6_slop5;GRCh38_SimpleRepeat_imperfecthomopolgt20_slop5;GRCh38_SimpleRepeat_imperfecthomopolgt10_slop5;GRCh38_lowmappabilityall;GRCh38_nonunique_l100_m2_e1;GRCh38_segdups_gt10kb;GRCh38_chainSelf;GRCh38_segdups;GRCh38_chainSelf_gt10kb;GRCh38_alllowmapandsegdupregions;GRCh38_alldifficultregions	U1-NBPF8	ENSG00000273727-ENSG00000270231	intergenic_region	ENSG00000273727-ENSG00000270231	.	MODIFIER	intergenic_region	.	.	.	.	.	.	.	.	.	.	.	.	TF binding	.	.
1	120436646	Sniffles2.DEL.56BCM0	N	<DEL:-6351>	DEL	DEL	-6351	66.328	271.366	888	866	22	0.0248	novel	0.0434	0.0434	low_frequency	0.00415	0.0243	0.137	0.0427	0.0234	0.0445	0.00427	0.0245	0.14	0.0429	0.0247	1	1	0.0461	1	1	1	1	0.0459	1	1	0.0135	0.9	0.0779	0.0779	0.249	0.00774	0.0309	0.244	difficult	GRCh38_refseq_cds;GRCh38_AllHomopolymers_gt6bp_imperfectgt10bp_slop5;GRCh38_AllTandemRepeatsandHomopolymers_slop5;GRCh38_SimpleRepeat_homopolymer_gt11_slop5;GRCh38_SimpleRepeat_diTR_11to50_slop5;GRCh38_allTandemRepeats;GRCh38_SimpleRepeat_homopolymer_7to11_slop5;GRCh38_SimpleRepeat_homopolymer_4to6_slop5;GRCh38_AllTandemRepeats_lt51bp_slop5;GRCh38_SimpleRepeat_imperfecthomopolgt10_slop5;GRCh38_lowmappabilityall;GRCh38_nonunique_l100_m2_e1;GRCh38_nonunique_l250_m0_e0;GRCh38_allOtherDifficultregions;GRCh38_gnomAD_InbreedingCoeff_slop1bp_merge1000bp;GRCh38_segdups_gt10kb;GRCh38_chainSelf;GRCh38_segdups;GRCh38_chainSelf_gt10kb;GRCh38_alllowmapandsegdupregions;GRCh38_alldifficultregions	NBPF8;NBPF8;NBPF8;NBPF8;PFN1P2	ENSG00000270231;ENSG00000270231;ENSG00000270231;ENSG00000270231;ENSG00000270392	transcript;transcript;transcript;transcript;transcript	ENST00000652355.1;ENST00000652355.1;ENST00000652355.1;ENST00000652355.1;ENST00000604437.2	processed_transcript;processed_transcript;processed_transcript;processed_transcript;processed_transcript	HIGH;HIGH;HIGH;MODERATE;MODIFIER	exon_loss_variant;exon_loss_variant&stop_gained&missense_variant&disruptive_inframe_deletion;stop_gained&disruptive_inframe_deletion;conservative_inframe_deletion;upstream_gene_variant	.	.	.	.	.	.	.	.	.	.	.	.	TF binding;CTCF Binding Site;CTCF Binding Site;Open chromatin;TF binding	.	.
1	120436836	Sniffles2.INS.56A6M0	N	<INS:6336>	INS	INS	6336	50.681	263.268	888	852	36	0.0405	novel	0.00169	0.00169	rare	0	0	0.00298	0	0.00585	0.00176	0	0	0.00318	0	0.00633	1	1	1	1	1	1	1	1	1	1	0	0.997	0	0	0.0635	4.1e-06	0.000126	0.0327	difficult	GRCh38_SimpleRepeat_homopolymer_4to6_slop5;GRCh38_lowmappabilityall;GRCh38_nonunique_l100_m2_e1;GRCh38_nonunique_l250_m0_e0;GRCh38_segdups_gt10kb;GRCh38_chainSelf;GRCh38_segdups;GRCh38_chainSelf_gt10kb;GRCh38_alllowmapandsegdupregions;GRCh38_alldifficultregions	PFN1P2;NBPF8	ENSG00000270392;ENSG00000270231	transcript;transcript	ENST00000604437.2;ENST00000652355.1	processed_transcript;processed_transcript	MODIFIER;MODIFIER	upstream_gene_variant;intron_variant	.	.	.	.	.	.	.	.	.	.	.	.	CTCF Binding Site	.	.
1	120439582	Sniffles2.DEL.56BFM0	N	<DEL:-6350>	DEL	DEL	-6350	39.152	282.372	888	846	42	0.0473	novel	0.00563	0.00563	low_frequency	0.0083	0.00347	0.00298	0.0061	0.00585	0.00591	0.00889	0.0036	0.00312	0.00621	0.00621	1	1	1	1	1	1	1	1	1	1	0.00113	0.986	0	0	0.202	1.95e-05	0.00275	0.0514	difficult	GRCh38_refseq_cds;GRCh38_AllHomopolymers_gt6bp_imperfectgt10bp_slop5;GRCh38_AllTandemRepeatsandHomopolymers_slop5;GRCh38_SimpleRepeat_homopolymer_gt11_slop5;GRCh38_SimpleRepeat_diTR_11to50_slop5;GRCh38_allTandemRepeats;GRCh38_SimpleRepeat_homopolymer_7to11_slop5;GRCh38_SimpleRepeat_homopolymer_4to6_slop5;GRCh38_AllTandemRepeats_lt51bp_slop5;GRCh38_SimpleRepeat_imperfecthomopolgt10_slop5;GRCh38_lowmappabilityall;GRCh38_nonunique_l100_m2_e1;GRCh38_nonunique_l250_m0_e0;GRCh38_allOtherDifficultregions;GRCh38_gnomAD_InbreedingCoeff_slop1bp_merge1000bp;GRCh38_segdups_gt10kb;GRCh38_chainSelf;GRCh38_segdups;GRCh38_chainSelf_gt10kb;GRCh38_alllowmapandsegdupregions;GRCh38_alldifficultregions	NBPF8;NBPF8;NBPF8	ENSG00000270231;ENSG00000270231;ENSG00000270231	transcript;transcript;transcript	ENST00000652355.1;ENST00000652355.1;ENST00000652355.1	processed_transcript;processed_transcript;processed_transcript	HIGH;HIGH;HIGH	exon_loss_variant;exon_loss_variant&frameshift_variant&missense_variant;frameshift_variant	.	.	.	.	.	.	.	.	.	.	.	.	CTCF Binding Site;Open chromatin;TF binding	.	.
1	120439798	Sniffles2.INS.56A7M0	N	<INS:6330>	INS	INS	6330	35.157	414.806	888	825	63	0.071	novel	0.00113	0.00113	rare	0	0.00347	0.00298	0	0	0.00121	0	0.00373	0.00314	0	0	1	1	1	1	1	1	1	1	1	1	0.00113	0.995	0	0	0.438	1.02e-06	0.000295	0.182	difficult	GRCh38_lowmappabilityall;GRCh38_nonunique_l100_m2_e1;GRCh38_nonunique_l250_m0_e0;GRCh38_segdups_gt10kb;GRCh38_chainSelf;GRCh38_segdups;GRCh38_chainSelf_gt10kb;GRCh38_alllowmapandsegdupregions;GRCh38_alldifficultregions	NBPF8	ENSG00000270231	transcript	ENST00000652355.1	processed_transcript	MODIFIER	intron_variant	.	.	.	.	.	.	.	.	.	.	.	.	.	.	.
1	120441469	Sniffles2.DEL.56C0M0	N	<DEL:-6347>	DEL	DEL	-6347	91.507	334.067	888	811	77	0.0867	novel	0.0152	0.0152	low_frequency	0.0145	0.0208	0.00595	0.0274	0.00877	0.016	0.0143	0.0217	0.00637	0.0296	0.00974	1	1	1	1	1	1	1	1	1	1	0.00282	0.964	0	0	0.229	0.000573	0.00761	0.0942	difficult	GRCh38_refseq_cds;GRCh38_AllHomopolymers_gt6bp_imperfectgt10bp_slop5;GRCh38_AllTandemRepeatsandHomopolymers_slop5;GRCh38_SimpleRepeat_homopolymer_gt11_slop5;GRCh38_SimpleRepeat_diTR_11to50_slop5;GRCh38_allTandemRepeats;GRCh38_SimpleRepeat_homopolymer_7to11_slop5;GRCh38_SimpleRepeat_homopolymer_4to6_slop5;GRCh38_AllTandemRepeats_lt51bp_slop5;GRCh38_SimpleRepeat_imperfecthomopolgt10_slop5;GRCh38_lowmappabilityall;GRCh38_nonunique_l100_m2_e1;GRCh38_nonunique_l250_m0_e0;GRCh38_allOtherDifficultregions;GRCh38_gnomAD_InbreedingCoeff_slop1bp_merge1000bp;GRCh38_segdups_gt10kb;GRCh38_chainSelf;GRCh38_segdups;GRCh38_chainSelf_gt10kb;GRCh38_alllowmapandsegdupregions;GRCh38_alldifficultregions	NBPF8;NBPF8;NBPF8;NBPF8	ENSG00000270231;ENSG00000270231;ENSG00000270231;ENSG00000270231	transcript;transcript;transcript;transcript	ENST00000652355.1;ENST00000652355.1;ENST00000652355.1;ENST00000652355.1	processed_transcript;processed_transcript;processed_transcript;processed_transcript	HIGH;HIGH;MODERATE;MODERATE	exon_loss_variant;exon_loss_variant&missense_variant&conservative_inframe_deletion;conservative_inframe_deletion;disruptive_inframe_deletion	.	.	.	.	.	.	.	.	.	.	.	.	CTCF Binding Site;Open chromatin;TF binding	.	.
1	120442410	Sniffles2.DEL.56C1M0	N	<DEL:-6348>	DEL	DEL	-6348	42.848	323.668	888	838	50	0.0563	novel	0.174	0.174	common	0.232	0.191	0.122	0.174	0.129	0.185	0.248	0.201	0.128	0.183	0.14	8.18e-08	0.00229	0.137	0.00473	0.0798	1.48e-08	0.00217	0.0782	0.00252	0.0451	0.067	0.615	0.11	0.11	0.241	0.147	0.266	0.28	difficult	GRCh38_AllHomopolymers_gt6bp_imperfectgt10bp_slop5;GRCh38_AllTandemRepeatsandHomopolymers_slop5;GRCh38_SimpleRepeat_homopolymer_gt11_slop5;GRCh38_SimpleRepeat_diTR_11to50_slop5;GRCh38_allTandemRepeats;GRCh38_SimpleRepeat_homopolymer_7to11_slop5;GRCh38_SimpleRepeat_homopolymer_4to6_slop5;GRCh38_AllTandemRepeats_lt51bp_slop5;GRCh38_SimpleRepeat_imperfecthomopolgt10_slop5;GRCh38_lowmappabilityall;GRCh38_nonunique_l100_m2_e1;GRCh38_nonunique_l250_m0_e0;GRCh38_segdups_gt10kb;GRCh38_chainSelf;GRCh38_segdups;GRCh38_chainSelf_gt10kb;GRCh38_alllowmapandsegdupregions;GRCh38_alldifficultregions	NBPF8	ENSG00000270231	transcript	ENST00000652355.1	processed_transcript	HIGH	exon_loss_variant	.	.	.	.	.	.	.	.	.	.	.	.	CTCF Binding Site;Open chromatin;TF binding	.	.
1	120442910	Sniffles2.DEL.56C2M0	N	<DEL:-6350>	DEL	DEL	-6350	47.366	130.533	888	821	67	0.0754	novel	0.0574	0.0574	common	0.0581	0.0556	0.0417	0.064	0.0672	0.0621	0.0645	0.0584	0.044	0.0691	0.0737	1	1	1	1	0.547	1	1	1	1	0.583	0.0124	0.866	0.0198	0.0198	0.209	0.014	0.0626	0.261	difficult	GRCh38_refseq_cds;GRCh38_AllHomopolymers_gt6bp_imperfectgt10bp_slop5;GRCh38_AllTandemRepeatsandHomopolymers_slop5;GRCh38_SimpleRepeat_homopolymer_gt11_slop5;GRCh38_SimpleRepeat_diTR_11to50_slop5;GRCh38_allTandemRepeats;GRCh38_SimpleRepeat_homopolymer_7to11_slop5;GRCh38_SimpleRepeat_homopolymer_4to6_slop5;GRCh38_AllTandemRepeats_lt51bp_slop5;GRCh38_SimpleRepeat_imperfecthomopolgt10_slop5;GRCh38_lowmappabilityall;GRCh38_nonunique_l100_m2_e1;GRCh38_nonunique_l250_m0_e0;GRCh38_allOtherDifficultregions;GRCh38_gnomAD_InbreedingCoeff_slop1bp_merge1000bp;GRCh38_segdups_gt10kb;GRCh38_chainSelf;GRCh38_segdups;GRCh38_chainSelf_gt10kb;GRCh38_alllowmapandsegdupregions;GRCh38_alldifficultregions	NBPF8;NBPF8;NBPF8	ENSG00000270231;ENSG00000270231;ENSG00000270231	transcript;transcript;transcript	ENST00000652355.1;ENST00000652355.1;ENST00000652355.1	processed_transcript;processed_transcript;processed_transcript	HIGH;HIGH;MODERATE	exon_loss_variant&missense_variant&conservative_inframe_deletion;exon_loss_variant;conservative_inframe_deletion	.	.	.	.	.	.	.	.	.	.	.	.	CTCF Binding Site;CTCF Binding Site;TF binding;Open chromatin;TF binding	.	.
1	120443391	Sniffles2.DEL.56C3M0	N	<DEL:-5851>	DEL	DEL	-5851	117.183	163.585	888	780	108	0.122	novel	0.00169	0.00169	rare	0.00208	0.00347	0.00298	0	0	0.00192	0.00255	0.00373	0.0032	0	0	1	1	1	1	1	1	1	1	1	1	0	0.997	0	0	0.0508	1.23e-05	0.000172	0.117	difficult	GRCh38_refseq_cds;GRCh38_AllHomopolymers_gt6bp_imperfectgt10bp_slop5;GRCh38_AllTandemRepeatsandHomopolymers_slop5;GRCh38_SimpleRepeat_homopolymer_gt11_slop5;GRCh38_SimpleRepeat_diTR_11to50_slop5;GRCh38_allTandemRepeats;GRCh38_SimpleRepeat_homopolymer_7to11_slop5;GRCh38_SimpleRepeat_homopolymer_4to6_slop5;GRCh38_AllTandemRepeats_lt51bp_slop5;GRCh38_SimpleRepeat_imperfecthomopolgt10_slop5;GRCh38_lowmappabilityall;GRCh38_nonunique_l100_m2_e1;GRCh38_nonunique_l250_m0_e0;GRCh38_allOtherDifficultregions;GRCh38_gnomAD_InbreedingCoeff_slop1bp_merge1000bp;GRCh38_segdups_gt10kb;GRCh38_chainSelf;GRCh38_segdups;GRCh38_chainSelf_gt10kb;GRCh38_alllowmapandsegdupregions;GRCh38_alldifficultregions	NBPF8;NBPF8;NBPF8;NBPF8	ENSG00000270231;ENSG00000270231;ENSG00000270231;ENSG00000270231	transcript;transcript;transcript;transcript	ENST00000652355.1;ENST00000652355.1;ENST00000652355.1;ENST00000652355.1	processed_transcript;processed_transcript;processed_transcript;processed_transcript	HIGH;HIGH;HIGH;MODERATE	exon_loss_variant;exon_loss_variant&frameshift_variant;frameshift_variant;disruptive_inframe_deletion	.	.	.	.	.	.	.	.	.	.	.	.	CTCF Binding Site;CTCF Binding Site;TF binding;Open chromatin	.	.
1	120444274	Sniffles2.DEL.56C4M0	N	<DEL:-55>	DEL	DEL	-55	68.236	151.676	888	811	77	0.0867	novel	0.0878	0.0878	common	0.0913	0.0486	0.113	0.0915	0.0877	0.0962	0.106	0.053	0.117	0.0987	0.0962	0.427	1	0.135	0.366	0.62	0.708	1	0.132	0.363	0.634	0.0259	0.792	0.0397	0.0397	0.205	0.0174	0.0678	0.205	difficult	GRCh38_lowmappabilityall;GRCh38_nonunique_l100_m2_e1;GRCh38_nonunique_l250_m0_e0;GRCh38_segdups_gt10kb;GRCh38_chainSelf;GRCh38_segdups;GRCh38_chainSelf_gt10kb;GRCh38_alllowmapandsegdupregions;GRCh38_alldifficultregions	NBPF8	ENSG00000270231	transcript	ENST00000652355.1	processed_transcript	MODIFIER	intron_variant	.	.	.	.	.	.	.	.	.	.	.	.	.	.	.
1	120446408	Sniffles2.INS.56ADM0	N	<INS:6323>	INS	INS	6323	123.821	582.609	888	801	87	0.098	novel	0.00225	0.00225	rare	0	0	0.00595	0	0.00585	0.0025	0	0	0.00654	0	0.00671	1	1	1	1	1	1	1	1	1	1	0.000563	0.994	0	0	0.245	2.66e-05	5.53e-05	0.217	difficult	GRCh38_lowmappabilityall;GRCh38_nonunique_l100_m2_e1;GRCh38_nonunique_l250_m0_e0;GRCh38_segdups_gt10kb;GRCh38_chainSelf;GRCh38_segdups;GRCh38_chainSelf_gt10kb;GRCh38_alllowmapandsegdupregions;GRCh38_alldifficultregions	NBPF8	ENSG00000270231	transcript	ENST00000652355.1	processed_transcript	MODIFIER	intron_variant	.	.	.	.	.	.	.	.	.	.	.	.	.	.	.
1	120449298	Sniffles2.INS.56AEM0	N	<INS:6301>	INS	INS	6301	61.094	190.884	888	846	42	0.0473	novel	0.00169	0.00169	rare	0	0.00347	0	0.00305	0.00292	0.00177	0	0.00355	0	0.00312	0.00318	1	1	1	1	1	1	1	1	1	1	0	0.997	0	0	0.0476	0.000882	0.00285	0.244	difficult	GRCh38_refseq_cds;GRCh38_SimpleRepeat_homopolymer_4to6_slop5;GRCh38_lowmappabilityall;GRCh38_nonunique_l100_m2_e1;GRCh38_allOtherDifficultregions;GRCh38_gnomAD_InbreedingCoeff_slop1bp_merge1000bp;GRCh38_segdups_gt10kb;GRCh38_chainSelf;GRCh38_segdups;GRCh38_chainSelf_gt10kb;GRCh38_alllowmapandsegdupregions;GRCh38_alldifficultregions	NBPF8	ENSG00000270231	transcript	ENST00000652355.1	processed_transcript	MODIFIER	non_coding_transcript_exon_variant	.	.	.	.	.	.	.	.	.	.	.	.	CTCF Binding Site;TF binding	.	.
1	120450613	Sniffles2.INS.56ACM0	N	<INS:57>	INS	INS	57	60.499	248.916	888	865	23	0.0259	novel	0.00338	0.00338	rare	0	0.00347	0.00595	0	0.00877	0.00347	0	0.00352	0.00606	0	0.00904	1	1	1	1	1	1	1	1	1	1	0.000563	0.992	0	0	0.198	5.84e-05	0.00162	0.126	difficult	GRCh38_lowmappabilityall;GRCh38_nonunique_l100_m2_e1;GRCh38_segdups_gt10kb;GRCh38_chainSelf;GRCh38_segdups;GRCh38_chainSelf_gt10kb;GRCh38_alllowmapandsegdupregions;GRCh38_alldifficultregions	NBPF8	ENSG00000270231	transcript	ENST00000652355.1	processed_transcript	MODIFIER	intron_variant	.	.	.	.	.	.	.	.	.	.	.	.	.	.	.
1	120459002	Sniffles2.INS.56B5M0	N	<INS:322>	INS	INS	322	88.695	109.7	888	865	23	0.0259	novel	0.128	0.128	common	0.0228	0.194	0.0149	0.244	0.222	0.131	0.0238	0.2	0.0152	0.245	0.225	0.11	0.424	1	0.835	0.269	0.115	0.434	1	1	0.273	0.0861	0.84	0.445	0.445	0.378	0.467	0.489	0.284	difficult	GRCh38_lowmappabilityall;GRCh38_nonunique_l100_m2_e1;GRCh38_nonunique_l250_m0_e0;GRCh38_allOtherDifficultregions;GRCh38_population_CNV_FP_regions;GRCh38_segdups_gt10kb;GRCh38_chainSelf;GRCh38_segdups;GRCh38_chainSelf_gt10kb;GRCh38_alllowmapandsegdupregions;GRCh38_alldifficultregions	NBPF8	ENSG00000270231	transcript	ENST00000652355.1	processed_transcript	MODIFIER	intron_variant	.	.	.	.	.	.	.	.	.	.	.	.	.	.	.
1	120498175	Sniffles2.DEL.56D1M0	N	<DEL:-319>	DEL	DEL	-319	198.418	159.011	888	888	0	0	novel	0.793	0.207	common	0.888	0.746	0.842	0.768	0.672	0.793	0.888	0.746	0.842	0.768	0.672	0.748	0.000112	0.0157	0.000289	2.17e-07	0.748	0.000112	0.0157	0.000289	2.17e-07	0.916	0.62	0.626	0.214	0.253	0.79	0.674	0.265	difficult	GRCh38_AllTandemRepeatsandHomopolymers_slop5;GRCh38_AllTandemRepeats_gt100bp_slop5;GRCh38_allTandemRepeats;GRCh38_AllTandemRepeats_201to10000bp_slop5;GRCh38_lowmappabilityall;GRCh38_nonunique_l100_m2_e1;GRCh38_nonunique_l250_m0_e0;GRCh38_segdups_gt10kb;GRCh38_chainSelf;GRCh38_segdups;GRCh38_alllowmapandsegdupregions;GRCh38_alldifficultregions	PDE4DIPP2	ENSG00000275131	transcript	ENST00000612480.2	transcribed_unprocessed_pseudogene	MODIFIER	intron_variant	.	.	.	.	.	.	.	.	.	.	.	.	.	.	.
1	120498323	Sniffles2.INS.56C9M0	N	<INS:89>	INS	INS	89	126.004	216.232	888	865	23	0.0259	novel	0.0107	0.0107	low_frequency	0.0332	0.00694	0	0	0.00292	0.011	0.034	0.00699	0	0	0.00307	1	1	1	1	1	1	1	1	1	1	0.00282	0.973	0	0	0.237	3.99e-05	0.00175	0.0483	difficult	GRCh38_AllTandemRepeatsandHomopolymers_slop5;GRCh38_AllTandemRepeats_gt100bp_slop5;GRCh38_allTandemRepeats;GRCh38_AllTandemRepeats_201to10000bp_slop5;GRCh38_lowmappabilityall;GRCh38_nonunique_l100_m2_e1;GRCh38_nonunique_l250_m0_e0;GRCh38_segdups_gt10kb;GRCh38_chainSelf;GRCh38_segdups;GRCh38_alllowmapandsegdupregions;GRCh38_alldifficultregions	PDE4DIPP2	ENSG00000275131	transcript	ENST00000612480.2	transcribed_unprocessed_pseudogene	MODIFIER	intron_variant	.	.	.	.	.	.	.	.	.	.	.	.	.	.	.
1	120575588	Sniffles2.DEL.56D4M0	N	<DEL:-53>	DEL	DEL	-53	133.444	306.371	888	868	20	0.0225	novel	0.0282	0.0282	low_frequency	0.0311	0.0312	0.0357	0.00915	0.0322	0.0288	0.0322	0.0319	0.0361	0.00926	0.0331	0.201	0.121	0.184	1	1	0.208	0.123	0.186	1	1	0.00619	0.947	0.0851	0.0851	0.239	0.00154	0.0262	0.0921	difficult	GRCh38_lowmappabilityall;GRCh38_nonunique_l100_m2_e1;GRCh38_segdups_gt10kb;GRCh38_chainSelf;GRCh38_segdups;GRCh38_chainSelf_gt10kb;GRCh38_alllowmapandsegdupregions;GRCh38_alldifficultregions	U2;PDE4DIPP2	ENSG00000273694;ENSG00000275131	transcript;transcript	ENST00000618978.1;ENST00000612480.2	snRNA;transcribed_unprocessed_pseudogene	MODIFIER;MODIFIER	downstream_gene_variant;intron_variant	.	.	.	.	.	.	.	.	.	.	.	.	Enhancer	.	.
1	120935750	Sniffles2.INS.5741M0	N	<INS:57>	INS	INS	57	153.753	374.874	888	858	30	0.0338	novel	0.00113	0.00113	rare	0.00415	0	0	0	0	0.00117	0.00431	0	0	0	0	1	1	1	1	1	1	1	1	1	1	0.000563	0.997	0	0	0.262	1.74e-05	0.000303	0.0802	difficult	GRCh38_SimpleRepeat_homopolymer_4to6_slop5;GRCh38_lowmappabilityall;GRCh38_nonunique_l100_m2_e1;GRCh38_segdups_gt10kb;GRCh38_chainSelf;GRCh38_segdups;GRCh38_chainSelf_gt10kb;GRCh38_alllowmapandsegdupregions;GRCh38_alldifficultregions	LINC00623	ENSG00000226067	transcript	ENST00000659101.1	pseudogene	MODIFIER	intron_variant	.	.	.	.	.	.	.	.	.	.	.	.	.	.	.
1	120997063	Sniffles2.DEL.574AM0	N	<DEL:-53>	DEL	DEL	-53	74.503	275.193	888	859	29	0.0327	novel	0.0214	0.0214	low_frequency	0.0768	0.00347	0	0	0	0.0221	0.0801	0.00355	0	0	0	1	1	1	1	1	1	1	1	1	1	0.00563	0.949	0.027	0.027	0.224	6.35e-05	0.000352	0.242	difficult	GRCh38_SimpleRepeat_homopolymer_4to6_slop5;GRCh38_lowmappabilityall;GRCh38_nonunique_l100_m2_e1;GRCh38_segdups_gt10kb;GRCh38_chainSelf;GRCh38_segdups;GRCh38_chainSelf_gt10kb;GRCh38_alllowmapandsegdupregions;GRCh38_alldifficultregions	LINC00623;PDE4DIPP4	ENSG00000226067;ENSG00000275585	gene_variant;gene_variant	ENSG00000226067;ENSG00000275585	.;.	MODIFIER;MODIFIER	intragenic_variant;intragenic_variant	.	.	.	.	.	.	.	.	.	.	.	.	.	.	.
1	121069770	Sniffles2.INS.5755M0	N	<INS:83>	INS	INS	83	143.614	547.15	888	868	20	0.0225	novel	0.00113	0.00113	rare	0.00208	0	0	0	0.00292	0.00115	0.00214	0	0	0	0.00299	1	1	1	1	1	1	1	1	1	1	0	0.998	0	0	0.0374	0	0	0	difficult	GRCh38_lowmappabilityall;GRCh38_nonunique_l100_m2_e1;GRCh38_segdups_gt10kb;GRCh38_chainSelf;GRCh38_segdups;GRCh38_chainSelf_gt10kb;GRCh38_alllowmapandsegdupregions;GRCh38_alldifficultregions	ENSG00000275296-FCGR1B	ENSG00000275296-ENSG00000198019	intergenic_region	ENSG00000275296-ENSG00000198019	.	MODIFIER	intergenic_region	.	.	.	.	.	.	.	.	.	.	.	.	.	.	.
1	121124380	Sniffles2.INS.5766M0	N	<INS:80>	INS	INS	80	136.927	483.702	888	863	25	0.0282	novel	0.00169	0.00169	rare	0	0.00347	0	0.0061	0	0.00174	0	0.00357	0	0.00629	0	1	1	1	1	1	1	1	1	1	1	0	0.997	0	0	0.154	0.0142	0.0159	0.706	difficult	GRCh38_AllHomopolymers_gt6bp_imperfectgt10bp_slop5;GRCh38_AllTandemRepeatsandHomopolymers_slop5;GRCh38_SimpleRepeat_homopolymer_gt11_slop5;GRCh38_SimpleRepeat_homopolymer_gt20_slop5;GRCh38_SimpleRepeat_imperfecthomopolgt20_slop5;GRCh38_SimpleRepeat_imperfecthomopolgt10_slop5;GRCh38_lowmappabilityall;GRCh38_nonunique_l100_m2_e1;GRCh38_segdups_gt10kb;GRCh38_chainSelf;GRCh38_segdups;GRCh38_chainSelf_gt10kb;GRCh38_alllowmapandsegdupregions;GRCh38_alldifficultregions	ENSG00000227193	ENSG00000227193	transcript	ENST00000427872.1	pseudogene	MODIFIER	intron_variant	.	.	.	.	.	.	.	.	.	.	.	.	.	.	.
1	121149850	Sniffles2.DEL.576CM0	N	<DEL:-323>	DEL	DEL	-323	85.354	70.735	888	886	2	0.00225	novel	0.668	0.332	common	0.78	0.622	0.795	0.649	0.442	0.668	0.78	0.622	0.796	0.649	0.441	0.0229	0.6	0.0937	0.229	0.0198	0.0229	0.6	0.0564	0.229	0.0134	0.722	0.699	0.731	0.564	0.338	0.471	0.482	0.288	difficult	GRCh38_gclt25orgt65_slop50;GRCh38_AllHomopolymers_gt6bp_imperfectgt10bp_slop5;GRCh38_AllTandemRepeatsandHomopolymers_slop5;GRCh38_SimpleRepeat_homopolymer_gt11_slop5;GRCh38_SimpleRepeat_homopolymer_gt20_slop5;GRCh38_SimpleRepeat_homopolymer_4to6_slop5;GRCh38_SimpleRepeat_imperfecthomopolgt20_slop5;GRCh38_SimpleRepeat_imperfecthomopolgt10_slop5;GRCh38_lowmappabilityall;GRCh38_nonunique_l100_m2_e1;GRCh38_nonunique_l250_m0_e0;GRCh38_segdups_gt10kb;GRCh38_chainSelf;GRCh38_segdups;GRCh38_chainSelf_gt10kb;GRCh38_alllowmapandsegdupregions;GRCh38_alldifficultregions	ENSG00000227193;ENSG00000227193-FAM72B	ENSG00000227193;ENSG00000227193-ENSG00000188610	transcript;intergenic_region	ENST00000427872.1;ENSG00000227193-ENSG00000188610	pseudogene;.	MODIFIER;MODIFIER	downstream_gene_variant;intergenic_region	.	.	.	.	.	.	.	.	.	.	.	.	.	.	.
1	121239207	Sniffles2.DEL.577BM0	N	<DEL:-76>	DEL	DEL	-76	24.629	106.462	888	881	7	0.00788	known	0.67	0.33	common	0.747	0.622	0.812	0.668	0.462	0.672	0.746	0.626	0.812	0.672	0.464	0.61	0.382	0.127	0.164	0.092	0.611	0.478	0.127	0.217	0.121	0.719	0.714	0.739	0.59	0.332	0.578	0.52	0.292	difficult	GRCh38_gclt25orgt65_slop50;GRCh38_AllTandemRepeats_51to200bp_slop5;GRCh38_AllTandemRepeatsandHomopolymers_slop5;GRCh38_SimpleRepeat_diTR_11to50_slop5;GRCh38_AllTandemRepeats_gt100bp_slop5;GRCh38_allTandemRepeats;GRCh38_SimpleRepeat_diTR_51to200_slop5;GRCh38_lowmappabilityall;GRCh38_nonunique_l100_m2_e1;GRCh38_segdups_gt10kb;GRCh38_chainSelf;GRCh38_segdups;GRCh38_chainSelf_gt10kb;GRCh38_alllowmapandsegdupregions;GRCh38_alldifficultregions	SRGAP2C	ENSG00000171943	transcript	ENST00000367123.8	protein_coding	MODIFIER	intron_variant	SRGAP2C	ENSG00000171943	transcript	ENST00000367123.8	protein_coding	MODIFIER	intron_variant	.	.	.	.	.	Enhancer	.	.
1	121239266	Sniffles2.INS.5779M0	N	<INS:55>	INS	INS	55	102.832	369.741	888	840	48	0.054	novel	0.00394	0.00394	rare	0.00622	0.0104	0	0	0.00292	0.00417	0.00652	0.011	0	0	0.00316	1	1	1	1	1	1	1	1	1	1	0.000563	0.991	0	0	0.205	9.22e-06	0.000971	0.0407	difficult	GRCh38_gclt25orgt65_slop50;GRCh38_AllTandemRepeats_51to200bp_slop5;GRCh38_AllTandemRepeatsandHomopolymers_slop5;GRCh38_SimpleRepeat_diTR_11to50_slop5;GRCh38_AllTandemRepeats_gt100bp_slop5;GRCh38_allTandemRepeats;GRCh38_segdups_gt10kb;GRCh38_chainSelf;GRCh38_segdups;GRCh38_chainSelf_gt10kb;GRCh38_alllowmapandsegdupregions;GRCh38_alldifficultregions	SRGAP2C	ENSG00000171943	transcript	ENST00000367123.8	protein_coding	MODIFIER	intron_variant	SRGAP2C	ENSG00000171943	transcript	ENST00000367123.8	protein_coding	MODIFIER	intron_variant	.	.	.	.	.	Enhancer	.	.
1	121251833	Sniffles2.DEL.577DM0	N	<DEL:-33932>	DEL	DEL	-33932	0	0	888	837	51	0.0574	known	0.00225	0.00225	rare	0.00415	0.00347	0	0.00305	0	0.00239	0.00435	0.00368	0	0.00327	0	0.00208	1	1	1	1	0.00218	1	1	1	1	0.00113	0.994	0	0	0.339	0.000394	0.00815	0.449	difficult	GRCh38_refseq_cds;GRCh38_gclt25orgt65_slop50;GRCh38_AllHomopolymers_gt6bp_imperfectgt10bp_slop5;GRCh38_AllTandemRepeats_51to200bp_slop5;GRCh38_AllTandemRepeatsandHomopolymers_slop5;GRCh38_SimpleRepeat_homopolymer_gt11_slop5;GRCh38_SimpleRepeat_triTR_15to50_slop5;GRCh38_SimpleRepeat_homopolymer_gt20_slop5;GRCh38_SimpleRepeat_diTR_11to50_slop5;GRCh38_AllTandemRepeats_gt100bp_slop5;GRCh38_allTandemRepeats;GRCh38_SimpleRepeat_homopolymer_7to11_slop5;GRCh38_SimpleRepeat_homopolymer_4to6_slop5;GRCh38_AllTandemRepeats_lt51bp_slop5;GRCh38_SimpleRepeat_imperfecthomopolgt20_slop5;GRCh38_SimpleRepeat_imperfecthomopolgt10_slop5;GRCh38_lowmappabilityall;GRCh38_nonunique_l100_m2_e1;GRCh38_nonunique_l250_m0_e0;GRCh38_allOtherDifficultregions;GRCh38_gnomAD_InbreedingCoeff_slop1bp_merge1000bp;GRCh38_segdups_gt10kb;GRCh38_chainSelf;GRCh38_segdups;GRCh38_chainSelf_gt10kb;GRCh38_alllowmapandsegdupregions;GRCh38_alldifficultregions	SRGAP2C	ENSG00000171943	transcript	ENST00000367123.8	protein_coding	HIGH	exon_loss_variant&splice_acceptor_variant&splice_donor_variant&splice_region_variant&intron_variant	SRGAP2C	ENSG00000171943	transcript	ENST00000367123.8	protein_coding	HIGH	exon_loss_variant&splice_acceptor_variant&splice_donor_variant&splice_region_variant&intron_variant	.	.	.	.	.	CTCF Binding Site;Enhancer;CTCF Binding Site;Open chromatin	Enhancer	.
1	121288700	Sniffles2.DEL.577FM0	N	<DEL:-160>	DEL	DEL	-160	50.135	209.465	888	884	4	0.00451	novel	0.662	0.338	common	0.747	0.642	0.804	0.652	0.43	0.664	0.748	0.643	0.804	0.656	0.429	0.61	0.205	0.0885	0.168	0.164	0.607	0.201	0.0885	0.223	0.159	0.688	0.775	0.793	0.687	0.372	0.524	0.463	0.257	difficult	GRCh38_AllTandemRepeatsandHomopolymers_slop5;GRCh38_AllTandemRepeats_gt100bp_slop5;GRCh38_allTandemRepeats;GRCh38_AllTandemRepeats_201to10000bp_slop5;GRCh38_lowmappabilityall;GRCh38_nonunique_l100_m2_e1;GRCh38_segdups_gt10kb;GRCh38_chainSelf;GRCh38_segdups;GRCh38_chainSelf_gt10kb;GRCh38_alllowmapandsegdupregions;GRCh38_alldifficultregions	SRGAP2C	ENSG00000171943	transcript	ENST00000367123.8	protein_coding	MODIFIER	intron_variant	SRGAP2C	ENSG00000171943	transcript	ENST00000367123.8	protein_coding	MODIFIER	intron_variant	.	.	.	.	.	.	.	.
1	121396317	Sniffles2.INS.5789M0	N	<INS:95>	INS	INS	95	118.414	278.958	888	878	10	0.0113	novel	0.0344	0.0344	low_frequency	0.0332	0.0243	0.0684	0.0152	0.0292	0.0347	0.0333	0.0248	0.0693	0.0154	0.0296	1	1	1	1	1	1	1	1	1	1	0.00507	0.923	0.0164	0.0164	0.18	0.00258	0.03	0.196	difficult	GRCh38_gclt25orgt65_slop50;GRCh38_AllTandemRepeatsandHomopolymers_slop5;GRCh38_AllTandemRepeats_gt100bp_slop5;GRCh38_allTandemRepeats;GRCh38_SimpleRepeat_homopolymer_4to6_slop5;GRCh38_AllTandemRepeats_201to10000bp_slop5;GRCh38_lowmappabilityall;GRCh38_nonunique_l100_m2_e1;GRCh38_allOtherDifficultregions;GRCh38_collapsed_duplication_FP_regions;GRCh38_segdups_gt10kb;GRCh38_chainSelf;GRCh38_segdups;GRCh38_chainSelf_gt10kb;GRCh38_alllowmapandsegdupregions;GRCh38_alldifficultregions	LINC02798;SRGAP2C;SRGAP2-AS1	ENSG00000227082;ENSG00000171943;ENSG00000230806	transcript;transcript;transcript	ENST00000650414.1;ENST00000367123.8;ENST00000437515.1	pseudogene;protein_coding;pseudogene	MODIFIER;MODIFIER;MODIFIER	upstream_gene_variant;downstream_gene_variant;intron_variant	.	.	.	.	.	.	.	.	.	.	.	.	Promoter	.	.
1	121398604	Sniffles2.DEL.5799M0	N	<DEL:-30546>	DEL	DEL	-30546	0.408	0	888	882	6	0.00676	known	0.00338	0.00338	rare	0	0.0139	0	0.0061	0	0.0034	0	0.014	0	0.0061	0	1	0.0209	1	1	1	1	0.021	1	1	1	0	0.994	0	0	0.0786	1.33e-05	0.000311	0.081	confident	GRCh38_gclt25orgt65_slop50;GRCh38_AllHomopolymers_gt6bp_imperfectgt10bp_slop5;GRCh38_AllTandemRepeats_51to200bp_slop5;GRCh38_AllTandemRepeatsandHomopolymers_slop5;GRCh38_SimpleRepeat_homopolymer_gt11_slop5;GRCh38_SimpleRepeat_triTR_15to50_slop5;GRCh38_SimpleRepeat_homopolymer_gt20_slop5;GRCh38_SimpleRepeat_diTR_11to50_slop5;GRCh38_AllTandemRepeats_gt100bp_slop5;GRCh38_allTandemRepeats;GRCh38_SimpleRepeat_homopolymer_7to11_slop5;GRCh38_SimpleRepeat_homopolymer_4to6_slop5;GRCh38_AllTandemRepeats_lt51bp_slop5;GRCh38_SimpleRepeat_imperfecthomopolgt20_slop5;GRCh38_AllTandemRepeats_201to10000bp_slop5;GRCh38_SimpleRepeat_quadTR_20to50_slop5;GRCh38_SimpleRepeat_imperfecthomopolgt10_slop5;GRCh38_lowmappabilityall;GRCh38_nonunique_l100_m2_e1;GRCh38_nonunique_l250_m0_e0;GRCh38_allOtherDifficultregions;GRCh38_gnomAD_InbreedingCoeff_slop1bp_merge1000bp;GRCh38_collapsed_duplication_FP_regions;GRCh38_segdups_gt10kb;GRCh38_chainSelf;GRCh38_segdups;GRCh38_chainSelf_gt10kb;GRCh38_alllowmapandsegdupregions;GRCh38_alldifficultregions;GRCh38_notinalldifficultregions	LINC02798&SRGAP2-AS1;LINC02798;SRGAP2-AS1;SRGAP2-AS1	ENSG00000227082&ENSG00000230806;ENSG00000227082;ENSG00000230806;ENSG00000230806	gene_variant;transcript;transcript;gene_variant	ENSG00000230806;ENST00000650414.1;ENST00000437515.1;ENSG00000230806	.;pseudogene;pseudogene;.	HIGH;HIGH;MODIFIER;MODIFIER	bidirectional_gene_fusion;splice_acceptor_variant&splice_donor_variant&splice_region_variant&intron_variant&non_coding_transcript_exon_variant;upstream_gene_variant;intragenic_variant	.	.	.	.	.	.	.	Waist-hip_ratio	7e-06	0.05511	.	35051171	Enhancer;Open chromatin;Enhancer;Enhancer;Enhancer	.	.
1	121399103	Sniffles2.DEL.5798M0	N	<DEL:-63>	DEL	DEL	-63	30.132	230.898	888	884	4	0.00451	novel	0.133	0.133	common	0.137	0.111	0.119	0.107	0.187	0.134	0.135	0.112	0.12	0.107	0.188	0.011	0.218	0.133	0.22	0.000852	0.0108	0.217	0.134	0.22	0.00083	0.0293	0.725	0.0886	0.0886	0.168	0.0123	0.14	0.13	difficult	GRCh38_lowmappabilityall;GRCh38_nonunique_l100_m2_e1;GRCh38_allOtherDifficultregions;GRCh38_gnomAD_InbreedingCoeff_slop1bp_merge1000bp;GRCh38_collapsed_duplication_FP_regions;GRCh38_segdups_gt10kb;GRCh38_chainSelf;GRCh38_segdups;GRCh38_chainSelf_gt10kb;GRCh38_alllowmapandsegdupregions;GRCh38_alldifficultregions	SRGAP2-AS1;LINC02798	ENSG00000230806;ENSG00000227082	transcript;transcript	ENST00000437515.1;ENST00000650414.1	pseudogene;pseudogene	MODIFIER;MODIFIER	upstream_gene_variant;intron_variant	.	.	.	.	.	.	.	.	.	.	.	.	.	.	.
1	121401221	Sniffles2.INS.5795M0	N	<INS:147>	INS	INS	147	69.087	120.917	888	884	4	0.00451	novel	0.11	0.11	common	0.122	0.0938	0.0893	0.0793	0.158	0.111	0.122	0.0938	0.0904	0.0793	0.16	0.0311	1	0.367	0.601	0.00909	0.0311	1	0.366	0.601	0.00886	0.0175	0.77	0.0564	0.0564	0.147	0.00544	0.0916	0.115	difficult	GRCh38_AllTandemRepeatsandHomopolymers_slop5;GRCh38_AllTandemRepeats_gt100bp_slop5;GRCh38_allTandemRepeats;GRCh38_AllTandemRepeats_201to10000bp_slop5;GRCh38_lowmappabilityall;GRCh38_nonunique_l100_m2_e1;GRCh38_allOtherDifficultregions;GRCh38_collapsed_duplication_FP_regions;GRCh38_segdups_gt10kb;GRCh38_chainSelf;GRCh38_segdups;GRCh38_chainSelf_gt10kb;GRCh38_alllowmapandsegdupregions;GRCh38_alldifficultregions	SRGAP2-AS1;LINC02798	ENSG00000230806;ENSG00000227082	transcript;transcript	ENST00000437515.1;ENST00000650414.1	pseudogene;pseudogene	MODIFIER;MODIFIER	upstream_gene_variant;intron_variant	.	.	.	.	.	.	.	.	.	.	.	.	.	.	.
1	121402920	Sniffles2.DEL.579BM0	N	<DEL:-469>	DEL	DEL	-469	168.235	153.49	888	884	4	0.00451	novel	0.0912	0.0912	common	0.0975	0.0903	0.0774	0.061	0.126	0.0916	0.0975	0.0909	0.0778	0.0614	0.126	0.141	0.605	0.602	1	0.079	0.141	0.605	0.601	1	0.0788	0.0152	0.801	0.037	0.037	0.146	0.0057	0.0874	0.139	difficult	GRCh38_SimpleRepeat_homopolymer_4to6_slop5;GRCh38_lowmappabilityall;GRCh38_nonunique_l100_m2_e1;GRCh38_nonunique_l250_m0_e0;GRCh38_allOtherDifficultregions;GRCh38_collapsed_duplication_FP_regions;GRCh38_segdups_gt10kb;GRCh38_segdups;GRCh38_alllowmapandsegdupregions;GRCh38_alldifficultregions	LINC02798	ENSG00000227082	transcript	ENST00000650414.1	pseudogene	MODIFIER	intron_variant	.	.	.	.	.	.	.	.	.	.	.	.	.	.	.
1	121407399	Sniffles2.BND.57A2M0	N	<BND:57A2M0>	BND	OTHER	.	0	73.672	888	871	17	0.0191	not_compared	0.00338	0.00338	rare	0.00415	0.00347	0	0	0.00877	0.00344	0.00427	0.00352	0	0	0.00888	1	1	1	1	1	1	1	1	1	1	0	0.993	0	0	0.0576	6.15e-06	0.0029	0.103	difficult	GRCh38_gclt25orgt65_slop50;GRCh38_segdups_gt10kb;GRCh38_segdups;GRCh38_alllowmapandsegdupregions;GRCh38_alldifficultregions	LINC02798	ENSG00000227082	transcript	ENST00000650414.1	pseudogene	HIGH	transcript_ablation	.	.	.	.	.	.	.	.	.	.	.	.	.	.	.
1	121425447	Sniffles2.DEL.579DM0	N	<DEL:-2988>	DEL	DEL	-2988	0	2.828	888	862	26	0.0293	known	0.00113	0.00113	rare	0.00415	0	0	0	0	0.00116	0.00429	0	0	0	0	1	1	1	1	1	1	1	1	1	1	0	0.998	0	0	0.158	0	1.1e-05	0.00999	difficult	GRCh38_gclt25orgt65_slop50;GRCh38_AllHomopolymers_gt6bp_imperfectgt10bp_slop5;GRCh38_AllTandemRepeatsandHomopolymers_slop5;GRCh38_SimpleRepeat_homopolymer_gt11_slop5;GRCh38_allTandemRepeats;GRCh38_SimpleRepeat_homopolymer_7to11_slop5;GRCh38_SimpleRepeat_homopolymer_4to6_slop5;GRCh38_AllTandemRepeats_lt51bp_slop5;GRCh38_SimpleRepeat_imperfecthomopolgt10_slop5;GRCh38_lowmappabilityall;GRCh38_nonunique_l100_m2_e1;GRCh38_segdups_gt10kb;GRCh38_chainSelf;GRCh38_segdups;GRCh38_chainSelf_gt10kb;GRCh38_alllowmapandsegdupregions;GRCh38_alldifficultregions	LINC02798	ENSG00000227082	transcript	ENST00000650414.1	pseudogene	HIGH	splice_acceptor_variant&splice_donor_variant&splice_region_variant&intron_variant&non_coding_transcript_exon_variant	.	.	.	.	.	.	.	.	.	.	.	.	.	.	.
1	121448565	Sniffles2.INS.5797M0	N	<INS:97>	INS	INS	97	158.072	434.402	888	863	25	0.0282	novel	0.00169	0.00169	rare	0	0	0	0.00915	0	0.00174	0	0	0	0.00938	0	1	1	1	1	1	1	1	1	1	1	0	0.997	0	0	0.028	1.54e-05	0.000299	0.0859	difficult	GRCh38_SimpleRepeat_homopolymer_4to6_slop5;GRCh38_segdups_gt10kb;GRCh38_chainSelf;GRCh38_segdups;GRCh38_chainSelf_gt10kb;GRCh38_alllowmapandsegdupregions;GRCh38_alldifficultregions	LINC02798	ENSG00000227082	transcript	ENST00000650414.1	pseudogene	MODIFIER	intron_variant	.	.	.	.	.	.	.	.	.	.	.	.	.	.	.
1	121576829	Sniffles2.DEL.57B0M0	N	<DEL:-51>	DEL	DEL	-51	110.012	283.94	888	861	27	0.0304	novel	0.00113	0.00113	rare	0	0	0	0.00305	0.00292	0.00116	0	0	0	0.00314	0.00305	1	1	1	1	1	1	1	1	1	1	0	0.998	0	0	0.0226	0.00611	0.00792	0.462	difficult	GRCh38_SimpleRepeat_homopolymer_4to6_slop5;GRCh38_lowmappabilityall;GRCh38_nonunique_l100_m2_e1;GRCh38_segdups_gt10kb;GRCh38_segdups;GRCh38_alllowmapandsegdupregions;GRCh38_alldifficultregions	EMBP1;LINC01691	ENSG00000231752;ENSG00000224857	transcript;transcript	ENST00000622787.4;ENST00000450546.1	processed_transcript;pseudogene	MODIFIER;MODIFIER	downstream_gene_variant;intron_variant	.	.	.	.	.	.	.	.	.	.	.	.	.	.	.
1	121613582	Sniffles2.DEL.57E6M0	N	<DEL:-57>	DEL	DEL	-57	168.253	237.629	888	821	67	0.0754	novel	0.00282	0.00282	rare	0.00415	0.00347	0	0.0061	0	0.00304	0.00453	0.00362	0	0.00645	0	1	1	1	1	1	1	1	1	1	1	0.000563	0.993	0	0	0.39	0.0118	0.00845	0.714	difficult	GRCh38_AllTandemRepeatsandHomopolymers_slop5;GRCh38_AllTandemRepeats_gt100bp_slop5;GRCh38_allTandemRepeats;GRCh38_SimpleRepeat_homopolymer_4to6_slop5;GRCh38_AllTandemRepeats_gt10000bp_slop5;GRCh38_satellites_slop5;GRCh38_lowmappabilityall;GRCh38_nonunique_l100_m2_e1;GRCh38_nonunique_l250_m0_e0;GRCh38_chainSelf;GRCh38_chainSelf_gt10kb;GRCh38_alllowmapandsegdupregions;GRCh38_alldifficultregions	LINC01691-ENSG00000276118	ENSG00000224857-ENSG00000276118	intergenic_region	ENSG00000224857-ENSG00000276118	.	MODIFIER	intergenic_region	.	.	.	.	.	.	.	.	.	.	.	.	.	.	.
1	121614514	Sniffles2.DEL.57E7M0	N	<DEL:-3057>	DEL	DEL	-3057	339.235	154.543	888	820	68	0.0766	novel	0.00957	0.00957	low_frequency	0	0.00694	0	0.0183	0.0263	0.0104	0	0.00719	0	0.0194	0.0302	1	1	1	0.0454	1	1	1	1	0.0481	1	0.00338	0.977	0.0625	0.0625	0.253	0.00831	0.0282	0.284	difficult	GRCh38_AllTandemRepeatsandHomopolymers_slop5;GRCh38_AllTandemRepeats_gt100bp_slop5;GRCh38_allTandemRepeats;GRCh38_SimpleRepeat_homopolymer_4to6_slop5;GRCh38_AllTandemRepeats_gt10000bp_slop5;GRCh38_satellites_slop5;GRCh38_lowmappabilityall;GRCh38_nonunique_l100_m2_e1;GRCh38_nonunique_l250_m0_e0;GRCh38_chainSelf;GRCh38_chainSelf_gt10kb;GRCh38_alllowmapandsegdupregions;GRCh38_alldifficultregions	LINC01691-ENSG00000276118	ENSG00000224857-ENSG00000276118	intergenic_region	ENSG00000224857-ENSG00000276118	.	MODIFIER	intergenic_region	.	.	.	.	.	.	.	.	.	.	.	.	.	.	.
1	121616128	Sniffles2.DEL.57E8M0	N	<DEL:-1866>	DEL	DEL	-1866	29.944	111.378	888	851	37	0.0417	novel	0.429	0.429	common	0.338	0.462	0.524	0.561	0.31	0.443	0.356	0.475	0.527	0.568	0.325	0.668	0.737	0.439	0.526	1	1	0.865	0.436	0.422	0.858	0.402	0.745	0.69	0.69	0.536	0.574	0.531	0.66	difficult	GRCh38_AllTandemRepeatsandHomopolymers_slop5;GRCh38_AllTandemRepeats_gt100bp_slop5;GRCh38_allTandemRepeats;GRCh38_SimpleRepeat_homopolymer_4to6_slop5;GRCh38_AllTandemRepeats_gt10000bp_slop5;GRCh38_satellites_slop5;GRCh38_lowmappabilityall;GRCh38_nonunique_l100_m2_e1;GRCh38_nonunique_l250_m0_e0;GRCh38_chainSelf;GRCh38_chainSelf_gt10kb;GRCh38_alllowmapandsegdupregions;GRCh38_alldifficultregions	LINC01691-ENSG00000276118	ENSG00000224857-ENSG00000276118	intergenic_region	ENSG00000224857-ENSG00000276118	.	MODIFIER	intergenic_region	.	.	.	.	.	.	.	.	.	.	.	.	.	.	.
1	121616258	Sniffles2.DEL.57E9M0	N	<DEL:-737>	DEL	DEL	-737	200.321	203.331	888	816	72	0.0811	novel	0.00225	0.00225	rare	0	0	0.00595	0.0061	0	0.00245	0	0	0.00625	0.00645	0	1	1	1	1	1	1	1	1	1	1	0.00113	0.993	0	0	0.38	0	0.000157	0.0609	difficult	GRCh38_AllTandemRepeatsandHomopolymers_slop5;GRCh38_AllTandemRepeats_gt100bp_slop5;GRCh38_allTandemRepeats;GRCh38_SimpleRepeat_homopolymer_4to6_slop5;GRCh38_AllTandemRepeats_gt10000bp_slop5;GRCh38_satellites_slop5;GRCh38_lowmappabilityall;GRCh38_nonunique_l100_m2_e1;GRCh38_nonunique_l250_m0_e0;GRCh38_chainSelf;GRCh38_chainSelf_gt10kb;GRCh38_alllowmapandsegdupregions;GRCh38_alldifficultregions	LINC01691-ENSG00000276118	ENSG00000224857-ENSG00000276118	intergenic_region	ENSG00000224857-ENSG00000276118	.	MODIFIER	intergenic_region	.	.	.	.	.	.	.	.	.	.	.	.	.	.	.
1	121616729	Sniffles2.INS.57B8M0	N	<INS:269>	INS	INS	269	163.388	173.943	888	815	73	0.0822	novel	0.027	0.027	low_frequency	0.00622	0.0104	0.0863	0.0213	0.0175	0.0294	0.00688	0.011	0.0895	0.0227	0.0207	1	1	0.614	1	1	1	1	0.617	1	1	0.00788	0.939	0.0833	0.0833	0.229	0.0195	0.0429	0.28	difficult	GRCh38_AllTandemRepeatsandHomopolymers_slop5;GRCh38_AllTandemRepeats_gt100bp_slop5;GRCh38_allTandemRepeats;GRCh38_AllTandemRepeats_gt10000bp_slop5;GRCh38_satellites_slop5;GRCh38_lowmappabilityall;GRCh38_nonunique_l100_m2_e1;GRCh38_nonunique_l250_m0_e0;GRCh38_chainSelf;GRCh38_chainSelf_gt10kb;GRCh38_alllowmapandsegdupregions;GRCh38_alldifficultregions	LINC01691-ENSG00000276118	ENSG00000224857-ENSG00000276118	intergenic_region	ENSG00000224857-ENSG00000276118	.	MODIFIER	intergenic_region	.	.	.	.	.	.	.	.	.	.	.	.	.	.	.
1	121617579	Sniffles2.DEL.57EBM0	N	<DEL:-342>	DEL	DEL	-342	220.092	275.241	888	811	77	0.0867	novel	0.00169	0.00169	rare	0.00208	0.00347	0	0.00305	0	0.00185	0.00228	0.00362	0	0.00327	0	1	1	1	1	1	1	1	1	1	1	0.00113	0.994	0	0	0.251	0	5.35e-05	0.00999	difficult	GRCh38_AllTandemRepeatsandHomopolymers_slop5;GRCh38_AllTandemRepeats_gt100bp_slop5;GRCh38_allTandemRepeats;GRCh38_SimpleRepeat_homopolymer_4to6_slop5;GRCh38_AllTandemRepeats_gt10000bp_slop5;GRCh38_satellites_slop5;GRCh38_lowmappabilityall;GRCh38_nonunique_l100_m2_e1;GRCh38_nonunique_l250_m0_e0;GRCh38_chainSelf;GRCh38_chainSelf_gt10kb;GRCh38_alllowmapandsegdupregions;GRCh38_alldifficultregions	LINC01691-ENSG00000276118	ENSG00000224857-ENSG00000276118	intergenic_region	ENSG00000224857-ENSG00000276118	.	MODIFIER	intergenic_region	.	.	.	.	.	.	.	.	.	.	.	.	.	.	.
1	121618558	Sniffles2.INS.57B9M0	N	<INS:2129>	INS	INS	2129	140.75	191.366	888	820	68	0.0766	novel	0.00282	0.00282	rare	0.00415	0.00347	0	0.00305	0.00292	0.00305	0.00448	0.0036	0	0.00327	0.0034	1	1	1	1	1	1	1	1	1	1	0.000563	0.993	0	0	0.288	0.000107	0.00249	0.115	difficult	GRCh38_AllTandemRepeatsandHomopolymers_slop5;GRCh38_AllTandemRepeats_gt100bp_slop5;GRCh38_allTandemRepeats;GRCh38_SimpleRepeat_homopolymer_4to6_slop5;GRCh38_AllTandemRepeats_gt10000bp_slop5;GRCh38_satellites_slop5;GRCh38_lowmappabilityall;GRCh38_nonunique_l100_m2_e1;GRCh38_chainSelf;GRCh38_chainSelf_gt10kb;GRCh38_alllowmapandsegdupregions;GRCh38_alldifficultregions	LINC01691-ENSG00000276118	ENSG00000224857-ENSG00000276118	intergenic_region	ENSG00000224857-ENSG00000276118	.	MODIFIER	intergenic_region	.	.	.	.	.	.	.	.	.	.	.	.	.	.	.
1	121618755	Sniffles2.DEL.57ECM0	N	<DEL:-268>	DEL	DEL	-268	198.536	122.976	888	883	5	0.00563	novel	0.653	0.347	common	0.585	0.688	0.622	0.738	0.67	0.654	0.588	0.689	0.62	0.736	0.671	0.00338	7.39e-05	8.86e-08	3.04e-07	5.24e-05	0.00213	7.94e-05	7.76e-08	2.93e-07	5.49e-05	0.771	0.551	0.565	0.42	0.31	0.891	0.763	0.27	difficult	GRCh38_AllTandemRepeatsandHomopolymers_slop5;GRCh38_AllTandemRepeats_gt100bp_slop5;GRCh38_allTandemRepeats;GRCh38_SimpleRepeat_homopolymer_4to6_slop5;GRCh38_AllTandemRepeats_gt10000bp_slop5;GRCh38_satellites_slop5;GRCh38_lowmappabilityall;GRCh38_nonunique_l100_m2_e1;GRCh38_chainSelf;GRCh38_chainSelf_gt10kb;GRCh38_alllowmapandsegdupregions;GRCh38_alldifficultregions	LINC01691-ENSG00000276118	ENSG00000224857-ENSG00000276118	intergenic_region	ENSG00000224857-ENSG00000276118	.	MODIFIER	intergenic_region	.	.	.	.	.	.	.	.	.	.	.	.	.	.	.
1	121619164	Sniffles2.INS.57BAM0	N	<INS:70>	INS	INS	70	36.729	193.856	888	819	69	0.0777	novel	0.00169	0.00169	rare	0.00208	0	0	0.00305	0.00292	0.00183	0.00224	0	0	0.00323	0.00342	1	1	1	1	1	1	1	1	1	1	0	0.997	0	0	0.0752	0.000838	0.00338	0.218	difficult	GRCh38_AllTandemRepeatsandHomopolymers_slop5;GRCh38_AllTandemRepeats_gt100bp_slop5;GRCh38_allTandemRepeats;GRCh38_SimpleRepeat_homopolymer_4to6_slop5;GRCh38_AllTandemRepeats_gt10000bp_slop5;GRCh38_satellites_slop5;GRCh38_lowmappabilityall;GRCh38_nonunique_l100_m2_e1;GRCh38_chainSelf;GRCh38_chainSelf_gt10kb;GRCh38_alllowmapandsegdupregions;GRCh38_alldifficultregions	LINC01691-ENSG00000276118	ENSG00000224857-ENSG00000276118	intergenic_region	ENSG00000224857-ENSG00000276118	.	MODIFIER	intergenic_region	.	.	.	.	.	.	.	.	.	.	.	.	.	.	.
1	121619628	Sniffles2.DEL.57EDM0	N	<DEL:-2133>	DEL	DEL	-2133	176.563	198.686	888	818	70	0.0788	novel	0.00563	0.00563	low_frequency	0	0.00347	0	0.0122	0.0146	0.00611	0	0.00362	0	0.0127	0.0171	1	1	1	1	1	1	1	1	1	1	0.00113	0.986	0	0	0.14	0.00898	0.0209	0.354	difficult	GRCh38_AllTandemRepeatsandHomopolymers_slop5;GRCh38_AllTandemRepeats_gt100bp_slop5;GRCh38_allTandemRepeats;GRCh38_SimpleRepeat_homopolymer_4to6_slop5;GRCh38_AllTandemRepeats_gt10000bp_slop5;GRCh38_satellites_slop5;GRCh38_lowmappabilityall;GRCh38_nonunique_l100_m2_e1;GRCh38_nonunique_l250_m0_e0;GRCh38_allOtherDifficultregions;GRCh38_gnomAD_InbreedingCoeff_slop1bp_merge1000bp;GRCh38_segdups_gt10kb;GRCh38_chainSelf;GRCh38_segdups;GRCh38_chainSelf_gt10kb;GRCh38_alllowmapandsegdupregions;GRCh38_alldifficultregions	LINC01691-ENSG00000276118	ENSG00000224857-ENSG00000276118	intergenic_region	ENSG00000224857-ENSG00000276118	.	MODIFIER	intergenic_region	.	.	.	.	.	.	.	.	.	.	.	.	.	.	.
1	121619766	Sniffles2.DEL.57EEM0	N	<DEL:-64>	DEL	DEL	-64	95.761	423.05	888	819	69	0.0777	novel	0.00451	0.00451	rare	0.00415	0.00347	0	0.0061	0.00877	0.00488	0.00451	0.0036	0	0.00637	0.0103	0.00208	1	1	0.00306	1	0.00226	1	1	0.0032	1	0.000563	0.992	0	0	0.113	0.000838	0.00383	0.196	difficult	GRCh38_AllTandemRepeatsandHomopolymers_slop5;GRCh38_AllTandemRepeats_gt100bp_slop5;GRCh38_allTandemRepeats;GRCh38_SimpleRepeat_homopolymer_4to6_slop5;GRCh38_AllTandemRepeats_gt10000bp_slop5;GRCh38_satellites_slop5;GRCh38_lowmappabilityall;GRCh38_nonunique_l100_m2_e1;GRCh38_segdups_gt10kb;GRCh38_chainSelf;GRCh38_segdups;GRCh38_chainSelf_gt10kb;GRCh38_alllowmapandsegdupregions;GRCh38_alldifficultregions	LINC01691-ENSG00000276118	ENSG00000224857-ENSG00000276118	intergenic_region	ENSG00000224857-ENSG00000276118	.	MODIFIER	intergenic_region	.	.	.	.	.	.	.	.	.	.	.	.	.	.	.
1	121620908	Sniffles2.DEL.57EFM0	N	<DEL:-941>	DEL	DEL	-941	219.358	194.764	888	811	77	0.0867	novel	0.00113	0.00113	rare	0	0	0	0.0061	0	0.00123	0	0	0	0.00641	0	1	1	1	1	1	1	1	1	1	1	0	0.998	0	0	0.173	0.000162	0.00726	0.191	difficult	GRCh38_AllTandemRepeatsandHomopolymers_slop5;GRCh38_AllTandemRepeats_gt100bp_slop5;GRCh38_allTandemRepeats;GRCh38_SimpleRepeat_homopolymer_4to6_slop5;GRCh38_AllTandemRepeats_gt10000bp_slop5;GRCh38_satellites_slop5;GRCh38_lowmappabilityall;GRCh38_nonunique_l100_m2_e1;GRCh38_nonunique_l250_m0_e0;GRCh38_segdups_gt10kb;GRCh38_chainSelf;GRCh38_segdups;GRCh38_chainSelf_gt10kb;GRCh38_alllowmapandsegdupregions;GRCh38_alldifficultregions	LINC01691-ENSG00000276118	ENSG00000224857-ENSG00000276118	intergenic_region	ENSG00000224857-ENSG00000276118	.	MODIFIER	intergenic_region	.	.	.	.	.	.	.	.	.	.	.	.	.	.	.
1	121621260	Sniffles2.DEL.57F1M0	N	<DEL:-267>	DEL	DEL	-267	99.64	259.255	888	836	52	0.0586	novel	0.15	0.15	common	0.241	0.125	0.101	0.0671	0.172	0.16	0.251	0.13	0.109	0.0692	0.195	0.216	0.238	0.224	1	0.789	0.16	0.246	0.219	1	0.447	0.0586	0.73	0.181	0.181	0.261	0.0167	0.087	0.174	difficult	GRCh38_AllTandemRepeatsandHomopolymers_slop5;GRCh38_AllTandemRepeats_gt100bp_slop5;GRCh38_allTandemRepeats;GRCh38_SimpleRepeat_homopolymer_4to6_slop5;GRCh38_AllTandemRepeats_gt10000bp_slop5;GRCh38_satellites_slop5;GRCh38_lowmappabilityall;GRCh38_nonunique_l100_m2_e1;GRCh38_nonunique_l250_m0_e0;GRCh38_segdups_gt10kb;GRCh38_chainSelf;GRCh38_segdups;GRCh38_chainSelf_gt10kb;GRCh38_alllowmapandsegdupregions;GRCh38_alldifficultregions	LINC01691-ENSG00000276118	ENSG00000224857-ENSG00000276118	intergenic_region	ENSG00000224857-ENSG00000276118	.	MODIFIER	intergenic_region	.	.	.	.	.	.	.	.	.	.	.	.	.	.	.
1	121621572	Sniffles2.INS.57BCM0	N	<INS:535>	INS	INS	535	155.12	166.816	888	838	50	0.0563	novel	0.138	0.138	common	0.0498	0.163	0.11	0.177	0.234	0.147	0.0531	0.168	0.119	0.182	0.255	1	0.124	0.696	0.113	0.396	1	0.124	0.698	0.11	0.213	0.0552	0.749	0.209	0.209	0.301	0.0884	0.194	0.348	difficult	GRCh38_AllTandemRepeatsandHomopolymers_slop5;GRCh38_AllTandemRepeats_gt100bp_slop5;GRCh38_allTandemRepeats;GRCh38_AllTandemRepeats_gt10000bp_slop5;GRCh38_satellites_slop5;GRCh38_lowmappabilityall;GRCh38_nonunique_l100_m2_e1;GRCh38_nonunique_l250_m0_e0;GRCh38_segdups_gt10kb;GRCh38_chainSelf;GRCh38_segdups;GRCh38_chainSelf_gt10kb;GRCh38_alllowmapandsegdupregions;GRCh38_alldifficultregions	LINC01691-ENSG00000276118	ENSG00000224857-ENSG00000276118	intergenic_region	ENSG00000224857-ENSG00000276118	.	MODIFIER	intergenic_region	.	.	.	.	.	.	.	.	.	.	.	.	.	.	.
1	121622060	Sniffles2.INS.57BDM0	N	<INS:1863>	INS	INS	1863	113.693	190.541	888	819	69	0.0777	novel	0.00732	0.00732	low_frequency	0.0187	0	0	0.00305	0.00877	0.00794	0.0198	0	0	0.0032	0.0103	1	1	1	1	1	1	1	1	1	1	0.00225	0.981	0	0	0.24	6.15e-05	0.000607	0.164	difficult	GRCh38_AllTandemRepeatsandHomopolymers_slop5;GRCh38_AllTandemRepeats_gt100bp_slop5;GRCh38_allTandemRepeats;GRCh38_AllTandemRepeats_gt10000bp_slop5;GRCh38_satellites_slop5;GRCh38_lowmappabilityall;GRCh38_nonunique_l100_m2_e1;GRCh38_segdups_gt10kb;GRCh38_chainSelf;GRCh38_segdups;GRCh38_chainSelf_gt10kb;GRCh38_alllowmapandsegdupregions;GRCh38_alldifficultregions	LINC01691-ENSG00000276118	ENSG00000224857-ENSG00000276118	intergenic_region	ENSG00000224857-ENSG00000276118	.	MODIFIER	intergenic_region	.	.	.	.	.	.	.	.	.	.	.	.	.	.	.
1	121622061	Sniffles2.DEL.57F3M0	N	<DEL:-4003>	DEL	DEL	-4003	1.241	208.367	888	805	83	0.0935	novel	0.00169	0.00169	rare	0.00415	0	0.00298	0	0	0.00186	0.00457	0	0.00327	0	0	1	1	1	1	1	1	1	1	1	1	0	0.997	0	0	0.185	0	9.99e-06	0.0103	difficult	GRCh38_AllTandemRepeatsandHomopolymers_slop5;GRCh38_AllTandemRepeats_gt100bp_slop5;GRCh38_allTandemRepeats;GRCh38_SimpleRepeat_homopolymer_4to6_slop5;GRCh38_AllTandemRepeats_gt10000bp_slop5;GRCh38_satellites_slop5;GRCh38_lowmappabilityall;GRCh38_nonunique_l100_m2_e1;GRCh38_nonunique_l250_m0_e0;GRCh38_allOtherDifficultregions;GRCh38_gnomAD_InbreedingCoeff_slop1bp_merge1000bp;GRCh38_segdups_gt10kb;GRCh38_chainSelf;GRCh38_segdups;GRCh38_chainSelf_gt10kb;GRCh38_alllowmapandsegdupregions;GRCh38_alldifficultregions	LINC01691-ENSG00000276118	ENSG00000224857-ENSG00000276118	intergenic_region	ENSG00000224857-ENSG00000276118	.	MODIFIER	intergenic_region	.	.	.	.	.	.	.	.	.	.	.	.	.	.	.
1	121622107	Sniffles2.DEL.57F2M0	N	<DEL:-1868>	DEL	DEL	-1868	266.27	258.712	888	835	53	0.0597	novel	0.0653	0.0653	common	0.0539	0.0764	0.0595	0.061	0.0819	0.0695	0.0568	0.0791	0.0641	0.0637	0.0909	0.509	0.58	1	1	0.606	0.528	0.594	1	1	0.614	0.0124	0.858	0.0439	0.0439	0.175	0.0141	0.0698	0.261	difficult	GRCh38_AllTandemRepeatsandHomopolymers_slop5;GRCh38_AllTandemRepeats_gt100bp_slop5;GRCh38_allTandemRepeats;GRCh38_SimpleRepeat_homopolymer_4to6_slop5;GRCh38_AllTandemRepeats_gt10000bp_slop5;GRCh38_satellites_slop5;GRCh38_lowmappabilityall;GRCh38_nonunique_l100_m2_e1;GRCh38_nonunique_l250_m0_e0;GRCh38_allOtherDifficultregions;GRCh38_gnomAD_InbreedingCoeff_slop1bp_merge1000bp;GRCh38_segdups_gt10kb;GRCh38_chainSelf;GRCh38_segdups;GRCh38_chainSelf_gt10kb;GRCh38_alllowmapandsegdupregions;GRCh38_alldifficultregions	LINC01691-ENSG00000276118	ENSG00000224857-ENSG00000276118	intergenic_region	ENSG00000224857-ENSG00000276118	.	MODIFIER	intergenic_region	.	.	.	.	.	.	.	.	.	.	.	.	.	.	.
1	121622411	Sniffles2.DEL.57F4M0	N	<DEL:-335>	DEL	DEL	-335	254.061	237.703	888	798	90	0.101	novel	0.00619	0.00619	low_frequency	0	0.0104	0.00298	0.00915	0.0117	0.00689	0	0.0112	0.00329	0.00974	0.0142	1	0.0104	1	1	1	1	0.0112	1	1	1	0.00113	0.986	0	0	0.18	1.02e-05	0.00109	0.042	difficult	GRCh38_AllTandemRepeatsandHomopolymers_slop5;GRCh38_AllTandemRepeats_gt100bp_slop5;GRCh38_allTandemRepeats;GRCh38_SimpleRepeat_homopolymer_4to6_slop5;GRCh38_AllTandemRepeats_gt10000bp_slop5;GRCh38_satellites_slop5;GRCh38_lowmappabilityall;GRCh38_nonunique_l100_m2_e1;GRCh38_nonunique_l250_m0_e0;GRCh38_segdups_gt10kb;GRCh38_chainSelf;GRCh38_segdups;GRCh38_chainSelf_gt10kb;GRCh38_alllowmapandsegdupregions;GRCh38_alldifficultregions	LINC01691-ENSG00000276118	ENSG00000224857-ENSG00000276118	intergenic_region	ENSG00000224857-ENSG00000276118	.	MODIFIER	intergenic_region	.	.	.	.	.	.	.	.	.	.	.	.	.	.	.
1	121623056	Sniffles2.INS.57BFM0	N	<INS:194>	INS	INS	194	75.709	401.813	888	798	90	0.101	novel	0.0225	0.0225	low_frequency	0.0249	0.0174	0.00595	0.0122	0.0497	0.0251	0.0275	0.0185	0.00662	0.0132	0.0599	0.0062	1	1	1	0.0528	0.00755	1	1	1	0.0742	0.00507	0.952	0.0278	0.0278	0.175	0.00306	0.024	0.128	difficult	GRCh38_AllTandemRepeatsandHomopolymers_slop5;GRCh38_AllTandemRepeats_gt100bp_slop5;GRCh38_allTandemRepeats;GRCh38_AllTandemRepeats_gt10000bp_slop5;GRCh38_satellites_slop5;GRCh38_lowmappabilityall;GRCh38_nonunique_l100_m2_e1;GRCh38_segdups_gt10kb;GRCh38_chainSelf;GRCh38_segdups;GRCh38_chainSelf_gt10kb;GRCh38_alllowmapandsegdupregions;GRCh38_alldifficultregions	LINC01691-ENSG00000276118	ENSG00000224857-ENSG00000276118	intergenic_region	ENSG00000224857-ENSG00000276118	.	MODIFIER	intergenic_region	.	.	.	.	.	.	.	.	.	.	.	.	.	.	.
1	121623564	Sniffles2.INS.57BEM0	N	<INS:276>	INS	INS	276	266.374	98.34	888	858	30	0.0338	novel	0.413	0.413	common	0.456	0.389	0.438	0.396	0.366	0.418	0.462	0.391	0.439	0.398	0.375	3.98e-08	2.19e-08	1.43e-12	1.56e-12	5.74e-07	3.12e-08	1.92e-08	2.89e-12	2.72e-12	1.34e-06	0.316	0.483	0.422	0.422	0.198	0.197	0.362	0.265	difficult	GRCh38_AllTandemRepeatsandHomopolymers_slop5;GRCh38_AllTandemRepeats_gt100bp_slop5;GRCh38_allTandemRepeats;GRCh38_AllTandemRepeats_gt10000bp_slop5;GRCh38_satellites_slop5;GRCh38_lowmappabilityall;GRCh38_nonunique_l100_m2_e1;GRCh38_segdups_gt10kb;GRCh38_chainSelf;GRCh38_segdups;GRCh38_chainSelf_gt10kb;GRCh38_alllowmapandsegdupregions;GRCh38_alldifficultregions	LINC01691-ENSG00000276118	ENSG00000224857-ENSG00000276118	intergenic_region	ENSG00000224857-ENSG00000276118	.	MODIFIER	intergenic_region	.	.	.	.	.	.	.	.	.	.	.	.	.	.	.
1	121623643	Sniffles2.DEL.57F6M0	N	<DEL:-70>	DEL	DEL	-70	77.35	382.463	888	831	57	0.0642	novel	0.152	0.152	common	0.0581	0.163	0.149	0.177	0.254	0.162	0.0631	0.173	0.159	0.182	0.277	0.0354	0.0146	0.538	0.0298	0.00436	0.0439	0.0134	0.371	0.0295	0.00122	0.0439	0.691	0.115	0.115	0.254	0.0559	0.18	0.261	difficult	GRCh38_AllTandemRepeatsandHomopolymers_slop5;GRCh38_AllTandemRepeats_gt100bp_slop5;GRCh38_allTandemRepeats;GRCh38_SimpleRepeat_homopolymer_4to6_slop5;GRCh38_AllTandemRepeats_gt10000bp_slop5;GRCh38_satellites_slop5;GRCh38_lowmappabilityall;GRCh38_nonunique_l100_m2_e1;GRCh38_allOtherDifficultregions;GRCh38_gnomAD_InbreedingCoeff_slop1bp_merge1000bp;GRCh38_segdups_gt10kb;GRCh38_chainSelf;GRCh38_segdups;GRCh38_chainSelf_gt10kb;GRCh38_alllowmapandsegdupregions;GRCh38_alldifficultregions	LINC01691-ENSG00000276118	ENSG00000224857-ENSG00000276118	intergenic_region	ENSG00000224857-ENSG00000276118	.	MODIFIER	intergenic_region	.	.	.	.	.	.	.	.	.	.	.	.	.	.	.
1	121623649	Sniffles2.DEL.57F5M0	N	<DEL:-1262>	DEL	DEL	-1262	227.838	63.445	888	796	92	0.104	novel	0.0394	0.0394	low_frequency	0.027	0.066	0	0.0732	0.0409	0.044	0.0297	0.0709	0	0.0774	0.0504	1	1	1	0.596	1	1	1	1	1	1	0.0152	0.919	0.174	0.174	0.269	0.105	0.118	0.345	difficult	GRCh38_AllTandemRepeatsandHomopolymers_slop5;GRCh38_AllTandemRepeats_gt100bp_slop5;GRCh38_allTandemRepeats;GRCh38_SimpleRepeat_homopolymer_4to6_slop5;GRCh38_AllTandemRepeats_gt10000bp_slop5;GRCh38_satellites_slop5;GRCh38_lowmappabilityall;GRCh38_nonunique_l100_m2_e1;GRCh38_nonunique_l250_m0_e0;GRCh38_allOtherDifficultregions;GRCh38_gnomAD_InbreedingCoeff_slop1bp_merge1000bp;GRCh38_segdups_gt10kb;GRCh38_chainSelf;GRCh38_segdups;GRCh38_chainSelf_gt10kb;GRCh38_alllowmapandsegdupregions;GRCh38_alldifficultregions	LINC01691-ENSG00000276118	ENSG00000224857-ENSG00000276118	intergenic_region	ENSG00000224857-ENSG00000276118	.	MODIFIER	intergenic_region	.	.	.	.	.	.	.	.	.	.	.	.	.	.	.
1	121624898	Sniffles2.DEL.57F7M0	N	<DEL:-942>	DEL	DEL	-942	96.561	121.444	888	792	96	0.108	novel	0.00394	0.00394	rare	0.0124	0.00347	0	0	0	0.00442	0.0138	0.00373	0	0	0	1	1	1	1	1	1	1	1	1	1	0.000563	0.991	0	0	0.107	1.74e-05	0.00359	0.101	difficult	GRCh38_AllTandemRepeatsandHomopolymers_slop5;GRCh38_AllTandemRepeats_gt100bp_slop5;GRCh38_allTandemRepeats;GRCh38_SimpleRepeat_homopolymer_4to6_slop5;GRCh38_AllTandemRepeats_gt10000bp_slop5;GRCh38_satellites_slop5;GRCh38_lowmappabilityall;GRCh38_nonunique_l100_m2_e1;GRCh38_nonunique_l250_m0_e0;GRCh38_allOtherDifficultregions;GRCh38_gnomAD_InbreedingCoeff_slop1bp_merge1000bp;GRCh38_segdups_gt10kb;GRCh38_chainSelf;GRCh38_segdups;GRCh38_chainSelf_gt10kb;GRCh38_alllowmapandsegdupregions;GRCh38_alldifficultregions	LINC01691-ENSG00000276118	ENSG00000224857-ENSG00000276118	intergenic_region	ENSG00000224857-ENSG00000276118	.	MODIFIER	intergenic_region	.	.	.	.	.	.	.	.	.	.	.	.	.	.	.
1	121624904	Sniffles2.INS.57C0M0	N	<INS:96>	INS	INS	96	46.821	367.955	888	807	81	0.0912	novel	0.0152	0.0152	low_frequency	0.00208	0.0104	0.00893	0.0244	0.0351	0.0167	0.00227	0.0111	0.01	0.0258	0.0408	1	1	1	1	0.181	1	1	1	1	0.208	0.00169	0.967	0	0	0.16	0.00749	0.0317	0.245	difficult	GRCh38_AllTandemRepeatsandHomopolymers_slop5;GRCh38_AllTandemRepeats_gt100bp_slop5;GRCh38_allTandemRepeats;GRCh38_SimpleRepeat_homopolymer_4to6_slop5;GRCh38_AllTandemRepeats_gt10000bp_slop5;GRCh38_satellites_slop5;GRCh38_lowmappabilityall;GRCh38_nonunique_l100_m2_e1;GRCh38_segdups_gt10kb;GRCh38_chainSelf;GRCh38_segdups;GRCh38_chainSelf_gt10kb;GRCh38_alllowmapandsegdupregions;GRCh38_alldifficultregions	LINC01691-ENSG00000276118	ENSG00000224857-ENSG00000276118	intergenic_region	ENSG00000224857-ENSG00000276118	.	MODIFIER	intergenic_region	.	.	.	.	.	.	.	.	.	.	.	.	.	.	.
1	121625171	Sniffles2.DEL.57F8M0	N	<DEL:-70>	DEL	DEL	-70	98.959	360.429	888	839	49	0.0552	novel	0.126	0.126	common	0.127	0.128	0.128	0.119	0.126	0.133	0.134	0.134	0.136	0.124	0.136	0.141	0.129	1	0.132	1	0.0911	0.131	0.741	0.132	0.741	0.0321	0.749	0.115	0.115	0.189	0.0519	0.166	0.213	difficult	GRCh38_AllTandemRepeatsandHomopolymers_slop5;GRCh38_AllTandemRepeats_gt100bp_slop5;GRCh38_allTandemRepeats;GRCh38_SimpleRepeat_homopolymer_4to6_slop5;GRCh38_AllTandemRepeats_gt10000bp_slop5;GRCh38_satellites_slop5;GRCh38_segdups_gt10kb;GRCh38_chainSelf;GRCh38_segdups;GRCh38_chainSelf_gt10kb;GRCh38_alllowmapandsegdupregions;GRCh38_alldifficultregions	LINC01691-ENSG00000276118	ENSG00000224857-ENSG00000276118	intergenic_region	ENSG00000224857-ENSG00000276118	.	MODIFIER	intergenic_region	.	.	.	.	.	.	.	.	.	.	.	.	.	.	.
1	121625505	Sniffles2.INS.57C1M0	N	<INS:536>	INS	INS	536	116.295	115.548	888	823	65	0.0732	novel	0.0884	0.0884	common	0.0602	0.0833	0.0863	0.113	0.111	0.0936	0.0625	0.0876	0.0948	0.115	0.121	0.592	0.599	0.614	0.228	1	0.593	0.598	0.364	0.226	1	0.0208	0.812	0.0779	0.0779	0.22	0.0299	0.0695	0.338	difficult	GRCh38_AllTandemRepeatsandHomopolymers_slop5;GRCh38_AllTandemRepeats_gt100bp_slop5;GRCh38_allTandemRepeats;GRCh38_SimpleRepeat_homopolymer_4to6_slop5;GRCh38_AllTandemRepeats_gt10000bp_slop5;GRCh38_satellites_slop5;GRCh38_lowmappabilityall;GRCh38_nonunique_l100_m2_e1;GRCh38_nonunique_l250_m0_e0;GRCh38_allOtherDifficultregions;GRCh38_gnomAD_InbreedingCoeff_slop1bp_merge1000bp;GRCh38_segdups_gt10kb;GRCh38_chainSelf;GRCh38_segdups;GRCh38_chainSelf_gt10kb;GRCh38_alllowmapandsegdupregions;GRCh38_alldifficultregions	LINC01691-ENSG00000276118	ENSG00000224857-ENSG00000276118	intergenic_region	ENSG00000224857-ENSG00000276118	.	MODIFIER	intergenic_region	.	.	.	.	.	.	.	.	.	.	.	.	.	.	.
1	121625922	Sniffles2.DEL.57F9M0	N	<DEL:-1863>	DEL	DEL	-1863	306.354	144.662	888	798	90	0.101	novel	0.00563	0.00563	low_frequency	0	0.00347	0.00298	0.0213	0.00292	0.00627	0	0.00376	0.00331	0.0229	0.00355	1	1	1	1	1	1	1	1	1	1	0.00113	0.989	0.1	0.1	0.202	1.43e-05	0.0108	0.0873	difficult	GRCh38_AllTandemRepeatsandHomopolymers_slop5;GRCh38_AllTandemRepeats_gt100bp_slop5;GRCh38_allTandemRepeats;GRCh38_SimpleRepeat_homopolymer_4to6_slop5;GRCh38_AllTandemRepeats_gt10000bp_slop5;GRCh38_satellites_slop5;GRCh38_lowmappabilityall;GRCh38_nonunique_l100_m2_e1;GRCh38_nonunique_l250_m0_e0;GRCh38_allOtherDifficultregions;GRCh38_gnomAD_InbreedingCoeff_slop1bp_merge1000bp;GRCh38_segdups_gt10kb;GRCh38_chainSelf;GRCh38_segdups;GRCh38_chainSelf_gt10kb;GRCh38_alllowmapandsegdupregions;GRCh38_alldifficultregions	LINC01691-ENSG00000276118	ENSG00000224857-ENSG00000276118	intergenic_region	ENSG00000224857-ENSG00000276118	.	MODIFIER	intergenic_region	.	.	.	.	.	.	.	.	.	.	.	.	.	.	.
1	121626185	Sniffles2.DEL.57FBM0	N	<DEL:-513>	DEL	DEL	-513	219.032	166.192	888	800	88	0.0991	novel	0.00732	0.00732	low_frequency	0.00415	0.00347	0.00298	0.0122	0.0146	0.00812	0.00455	0.00373	0.00336	0.0131	0.0174	0.00208	1	1	1	1	0.00228	1	1	1	1	0	0.986	0	0	0.0596	0.00427	0.00954	0.272	difficult	GRCh38_AllTandemRepeatsandHomopolymers_slop5;GRCh38_AllTandemRepeats_gt100bp_slop5;GRCh38_allTandemRepeats;GRCh38_SimpleRepeat_homopolymer_4to6_slop5;GRCh38_AllTandemRepeats_gt10000bp_slop5;GRCh38_satellites_slop5;GRCh38_lowmappabilityall;GRCh38_nonunique_l100_m2_e1;GRCh38_nonunique_l250_m0_e0;GRCh38_allOtherDifficultregions;GRCh38_gnomAD_InbreedingCoeff_slop1bp_merge1000bp;GRCh38_segdups_gt10kb;GRCh38_chainSelf;GRCh38_segdups;GRCh38_chainSelf_gt10kb;GRCh38_alllowmapandsegdupregions;GRCh38_alldifficultregions	LINC01691-ENSG00000276118	ENSG00000224857-ENSG00000276118	intergenic_region	ENSG00000224857-ENSG00000276118	.	MODIFIER	intergenic_region	.	.	.	.	.	.	.	.	.	.	.	.	.	.	.
1	121627357	Sniffles2.DEL.57FDM0	N	<DEL:-2537>	DEL	DEL	-2537	311.676	247.19	888	786	102	0.115	novel	0.00732	0.00732	low_frequency	0.0249	0	0.00298	0	0	0.00827	0.028	0	0.0034	0	0	1	1	1	1	1	1	1	1	1	1	0.00282	0.98	0	0	0.236	5.12e-06	0.00056	0.0568	difficult	GRCh38_AllTandemRepeatsandHomopolymers_slop5;GRCh38_AllTandemRepeats_gt100bp_slop5;GRCh38_allTandemRepeats;GRCh38_SimpleRepeat_homopolymer_4to6_slop5;GRCh38_AllTandemRepeats_gt10000bp_slop5;GRCh38_satellites_slop5;GRCh38_lowmappabilityall;GRCh38_nonunique_l100_m2_e1;GRCh38_nonunique_l250_m0_e0;GRCh38_segdups_gt10kb;GRCh38_chainSelf;GRCh38_segdups;GRCh38_chainSelf_gt10kb;GRCh38_alllowmapandsegdupregions;GRCh38_alldifficultregions	LINC01691-ENSG00000276118	ENSG00000224857-ENSG00000276118	intergenic_region	ENSG00000224857-ENSG00000276118	.	MODIFIER	intergenic_region	.	.	.	.	.	.	.	.	.	.	.	.	.	.	.
1	121627392	Sniffles2.INS.57C2M0	N	<INS:268>	INS	INS	268	122.313	131.735	888	821	67	0.0754	novel	0.163	0.163	common	0.193	0.163	0.116	0.165	0.167	0.171	0.195	0.168	0.13	0.174	0.176	0.3	0.124	0.702	0.082	0.579	0.394	0.124	0.47	0.0482	0.575	0.0467	0.676	0.113	0.113	0.207	0.0349	0.166	0.172	difficult	GRCh38_AllTandemRepeatsandHomopolymers_slop5;GRCh38_AllTandemRepeats_gt100bp_slop5;GRCh38_allTandemRepeats;GRCh38_AllTandemRepeats_gt10000bp_slop5;GRCh38_satellites_slop5;GRCh38_lowmappabilityall;GRCh38_nonunique_l100_m2_e1;GRCh38_segdups_gt10kb;GRCh38_chainSelf;GRCh38_segdups;GRCh38_chainSelf_gt10kb;GRCh38_alllowmapandsegdupregions;GRCh38_alldifficultregions	LINC01691-ENSG00000276118	ENSG00000224857-ENSG00000276118	intergenic_region	ENSG00000224857-ENSG00000276118	.	MODIFIER	intergenic_region	.	.	.	.	.	.	.	.	.	.	.	.	.	.	.
1	121627626	Sniffles2.DEL.57FEM0	N	<DEL:-1601>	DEL	DEL	-1601	247.072	83.468	888	779	109	0.123	novel	0.00507	0.00507	low_frequency	0.0104	0	0	0	0.0117	0.00578	0.012	0	0	0	0.0143	1	1	1	1	0.0176	1	1	1	1	0.0215	0.000563	0.99	0	0	0.169	0	0.000227	0.00985	difficult	GRCh38_AllTandemRepeatsandHomopolymers_slop5;GRCh38_AllTandemRepeats_gt100bp_slop5;GRCh38_allTandemRepeats;GRCh38_SimpleRepeat_homopolymer_4to6_slop5;GRCh38_AllTandemRepeats_gt10000bp_slop5;GRCh38_satellites_slop5;GRCh38_lowmappabilityall;GRCh38_nonunique_l100_m2_e1;GRCh38_nonunique_l250_m0_e0;GRCh38_segdups_gt10kb;GRCh38_chainSelf;GRCh38_segdups;GRCh38_chainSelf_gt10kb;GRCh38_alllowmapandsegdupregions;GRCh38_alldifficultregions	LINC01691-ENSG00000276118	ENSG00000224857-ENSG00000276118	intergenic_region	ENSG00000224857-ENSG00000276118	.	MODIFIER	intergenic_region	.	.	.	.	.	.	.	.	.	.	.	.	.	.	.
1	121627635	Sniffles2.DEL.57FCM0	N	<DEL:-70>	DEL	DEL	-70	89.258	257.426	888	790	98	0.11	novel	0.018	0.018	low_frequency	0.00415	0.0174	0.00595	0.0274	0.0409	0.0202	0.00474	0.0185	0.00676	0.0294	0.049	1	1	1	1	0.242	1	1	1	1	0.284	0.00169	0.968	0.0968	0.0968	0.188	0.00734	0.0238	0.213	difficult	GRCh38_AllTandemRepeatsandHomopolymers_slop5;GRCh38_AllTandemRepeats_gt100bp_slop5;GRCh38_allTandemRepeats;GRCh38_SimpleRepeat_homopolymer_4to6_slop5;GRCh38_AllTandemRepeats_gt10000bp_slop5;GRCh38_satellites_slop5;GRCh38_lowmappabilityall;GRCh38_nonunique_l100_m2_e1;GRCh38_segdups_gt10kb;GRCh38_chainSelf;GRCh38_segdups;GRCh38_chainSelf_gt10kb;GRCh38_alllowmapandsegdupregions;GRCh38_alldifficultregions	LINC01691-ENSG00000276118	ENSG00000224857-ENSG00000276118	intergenic_region	ENSG00000224857-ENSG00000276118	.	MODIFIER	intergenic_region	.	.	.	.	.	.	.	.	.	.	.	.	.	.	.
1	121628357	Sniffles2.DEL.57FFM0	N	<DEL:-102>	DEL	DEL	-102	123.908	292.462	888	768	120	0.135	novel	0.00676	0.00676	low_frequency	0	0.0104	0	0.0152	0.0117	0.00781	0	0.0111	0	0.0169	0.015	1	0.0104	1	1	1	1	0.0112	1	1	1	0.000563	0.986	0	0	0.171	0.00597	0.0164	0.41	difficult	GRCh38_AllTandemRepeatsandHomopolymers_slop5;GRCh38_AllTandemRepeats_gt100bp_slop5;GRCh38_allTandemRepeats;GRCh38_SimpleRepeat_homopolymer_4to6_slop5;GRCh38_AllTandemRepeats_gt10000bp_slop5;GRCh38_satellites_slop5;GRCh38_lowmappabilityall;GRCh38_nonunique_l100_m2_e1;GRCh38_segdups_gt10kb;GRCh38_chainSelf;GRCh38_segdups;GRCh38_chainSelf_gt10kb;GRCh38_alllowmapandsegdupregions;GRCh38_alldifficultregions	LINC01691-ENSG00000276118	ENSG00000224857-ENSG00000276118	intergenic_region	ENSG00000224857-ENSG00000276118	.	MODIFIER	intergenic_region	.	.	.	.	.	.	.	.	.	.	.	.	.	.	.
1	121629050	Sniffles2.DEL.5803M0	N	<DEL:-6277>	DEL	DEL	-6277	0.816	210.784	888	759	129	0.145	novel	0.00113	0.00113	rare	0.00415	0	0	0	0	0.00132	0.00498	0	0	0	0	1	1	1	1	1	1	1	1	1	1	0	0.998	0	0	0.0924	0	9.81e-06	0.0102	difficult	GRCh38_AllTandemRepeatsandHomopolymers_slop5;GRCh38_AllTandemRepeats_gt100bp_slop5;GRCh38_allTandemRepeats;GRCh38_SimpleRepeat_homopolymer_4to6_slop5;GRCh38_AllTandemRepeats_gt10000bp_slop5;GRCh38_satellites_slop5;GRCh38_lowmappabilityall;GRCh38_nonunique_l100_m2_e1;GRCh38_nonunique_l250_m0_e0;GRCh38_segdups_gt10kb;GRCh38_chainSelf;GRCh38_segdups;GRCh38_chainSelf_gt10kb;GRCh38_alllowmapandsegdupregions;GRCh38_alldifficultregions	LINC01691-ENSG00000276118	ENSG00000224857-ENSG00000276118	intergenic_region	ENSG00000224857-ENSG00000276118	.	MODIFIER	intergenic_region	.	.	.	.	.	.	.	Iris_color__a*_coordinate_	1e-06	1.72877	intergenic	30895295	.	.	.
1	121629140	Sniffles2.DEL.5802M0	N	<DEL:-10015>	DEL	DEL	-10015	0.837	12.837	888	759	129	0.145	novel	0.00113	0.00113	rare	0.00415	0	0	0	0	0.00132	0.00498	0	0	0	0	1	1	1	1	1	1	1	1	1	1	0	0.998	0	0	0.0516	0	8.57e-06	0.00999	difficult	GRCh38_AllTandemRepeatsandHomopolymers_slop5;GRCh38_AllTandemRepeats_gt100bp_slop5;GRCh38_allTandemRepeats;GRCh38_SimpleRepeat_homopolymer_4to6_slop5;GRCh38_AllTandemRepeats_gt10000bp_slop5;GRCh38_satellites_slop5;GRCh38_lowmappabilityall;GRCh38_nonunique_l100_m2_e1;GRCh38_nonunique_l250_m0_e0;GRCh38_allOtherDifficultregions;GRCh38_gnomAD_InbreedingCoeff_slop1bp_merge1000bp;GRCh38_segdups_gt10kb;GRCh38_chainSelf;GRCh38_segdups;GRCh38_chainSelf_gt10kb;GRCh38_alllowmapandsegdupregions;GRCh38_alldifficultregions	LINC01691-ENSG00000276118	ENSG00000224857-ENSG00000276118	intergenic_region	ENSG00000224857-ENSG00000276118	.	MODIFIER	intergenic_region	.	.	.	.	.	.	.	Iris_color__a*_coordinate_	1e-06	1.72877	intergenic	30895295	.	.	.
1	121629230	Sniffles2.DEL.5800M0	N	<DEL:-673>	DEL	DEL	-673	171.751	177.933	888	849	39	0.0439	novel	0.424	0.424	common	0.396	0.441	0.458	0.457	0.386	0.426	0.398	0.446	0.457	0.456	0.385	6.98e-12	2.97e-13	1.41e-14	4.45e-22	8.27e-09	4.14e-11	3.2e-13	1.16e-13	1.14e-20	2.31e-07	0.331	0.464	0.427	0.427	0.172	0.236	0.435	0.162	difficult	GRCh38_AllTandemRepeatsandHomopolymers_slop5;GRCh38_AllTandemRepeats_gt100bp_slop5;GRCh38_allTandemRepeats;GRCh38_SimpleRepeat_homopolymer_4to6_slop5;GRCh38_AllTandemRepeats_gt10000bp_slop5;GRCh38_satellites_slop5;GRCh38_lowmappabilityall;GRCh38_nonunique_l100_m2_e1;GRCh38_nonunique_l250_m0_e0;GRCh38_segdups_gt10kb;GRCh38_chainSelf;GRCh38_segdups;GRCh38_chainSelf_gt10kb;GRCh38_alllowmapandsegdupregions;GRCh38_alldifficultregions	LINC01691-ENSG00000276118	ENSG00000224857-ENSG00000276118	intergenic_region	ENSG00000224857-ENSG00000276118	.	MODIFIER	intergenic_region	.	.	.	.	.	.	.	.	.	.	.	.	.	.	.
1	121629510	Sniffles2.DEL.5801M0	N	<DEL:-2275>	DEL	DEL	-2275	140.814	432.726	888	769	119	0.134	novel	0.00225	0.00225	rare	0.00622	0	0.00298	0	0	0.0026	0.00732	0	0.00338	0	0	1	1	1	1	1	1	1	1	1	1	0.000563	0.994	0	0	0.184	0	8.76e-05	0.0144	difficult	GRCh38_AllTandemRepeatsandHomopolymers_slop5;GRCh38_AllTandemRepeats_gt100bp_slop5;GRCh38_allTandemRepeats;GRCh38_SimpleRepeat_homopolymer_4to6_slop5;GRCh38_AllTandemRepeats_gt10000bp_slop5;GRCh38_satellites_slop5;GRCh38_lowmappabilityall;GRCh38_nonunique_l100_m2_e1;GRCh38_nonunique_l250_m0_e0;GRCh38_segdups_gt10kb;GRCh38_chainSelf;GRCh38_segdups;GRCh38_chainSelf_gt10kb;GRCh38_alllowmapandsegdupregions;GRCh38_alldifficultregions	LINC01691-ENSG00000276118	ENSG00000224857-ENSG00000276118	intergenic_region	ENSG00000224857-ENSG00000276118	.	MODIFIER	intergenic_region	.	.	.	.	.	.	.	Iris_color__a*_coordinate_	1e-06	1.72877	intergenic	30895295	.	.	.
1	121629520	Sniffles2.INS.57C3M0	N	<INS:197>	INS	INS	197	77.387	222.58	888	759	129	0.145	novel	0.0124	0.0124	low_frequency	0.0145	0.00347	0.0119	0.0122	0.0175	0.0132	0.0152	0.00385	0.0101	0.0134	0.0222	1	1	1	1	1	1	1	1	1	1	0.00225	0.973	0.0455	0.0455	0.26	0.00583	0.0113	0.37	difficult	GRCh38_AllTandemRepeatsandHomopolymers_slop5;GRCh38_AllTandemRepeats_gt100bp_slop5;GRCh38_allTandemRepeats;GRCh38_AllTandemRepeats_gt10000bp_slop5;GRCh38_satellites_slop5;GRCh38_lowmappabilityall;GRCh38_nonunique_l100_m2_e1;GRCh38_segdups_gt10kb;GRCh38_chainSelf;GRCh38_segdups;GRCh38_chainSelf_gt10kb;GRCh38_alllowmapandsegdupregions;GRCh38_alldifficultregions	LINC01691-ENSG00000276118	ENSG00000224857-ENSG00000276118	intergenic_region	ENSG00000224857-ENSG00000276118	.	MODIFIER	intergenic_region	.	.	.	.	.	.	.	.	.	.	.	.	.	.	.
1	121629717	Sniffles2.DEL.5804M0	N	<DEL:-3735>	DEL	DEL	-3735	1.713	169.327	888	759	129	0.145	novel	0.00169	0.00169	rare	0	0	0.00298	0.0061	0	0.00198	0	0	0.00338	0.00671	0	1	1	1	1	1	1	1	1	1	1	0	0.997	0	0	0.23	0.000124	0.00178	0.195	difficult	GRCh38_AllTandemRepeatsandHomopolymers_slop5;GRCh38_AllTandemRepeats_gt100bp_slop5;GRCh38_allTandemRepeats;GRCh38_SimpleRepeat_homopolymer_4to6_slop5;GRCh38_AllTandemRepeats_gt10000bp_slop5;GRCh38_satellites_slop5;GRCh38_lowmappabilityall;GRCh38_nonunique_l100_m2_e1;GRCh38_nonunique_l250_m0_e0;GRCh38_segdups_gt10kb;GRCh38_chainSelf;GRCh38_segdups;GRCh38_chainSelf_gt10kb;GRCh38_alllowmapandsegdupregions;GRCh38_alldifficultregions	LINC01691-ENSG00000276118	ENSG00000224857-ENSG00000276118	intergenic_region	ENSG00000224857-ENSG00000276118	.	MODIFIER	intergenic_region	.	.	.	.	.	.	.	Iris_color__a*_coordinate_	1e-06	1.72877	intergenic	30895295	.	.	.
1	121629845	Sniffles2.DEL.5806M0	N	<DEL:-71>	DEL	DEL	-71	38.199	142.756	888	761	127	0.143	novel	0.013	0.013	low_frequency	0.0124	0.00694	0.0149	0.00915	0.0205	0.0151	0.0152	0.00769	0.0168	0.0101	0.0259	1	1	1	1	1	1	1	1	1	1	0.00225	0.974	0.087	0.087	0.235	0.00585	0.0112	0.371	difficult	GRCh38_AllTandemRepeatsandHomopolymers_slop5;GRCh38_AllTandemRepeats_gt100bp_slop5;GRCh38_allTandemRepeats;GRCh38_SimpleRepeat_homopolymer_4to6_slop5;GRCh38_AllTandemRepeats_gt10000bp_slop5;GRCh38_satellites_slop5;GRCh38_lowmappabilityall;GRCh38_nonunique_l100_m2_e1;GRCh38_nonunique_l250_m0_e0;GRCh38_segdups_gt10kb;GRCh38_chainSelf;GRCh38_segdups;GRCh38_chainSelf_gt10kb;GRCh38_alllowmapandsegdupregions;GRCh38_alldifficultregions	LINC01691-ENSG00000276118	ENSG00000224857-ENSG00000276118	intergenic_region	ENSG00000224857-ENSG00000276118	.	MODIFIER	intergenic_region	.	.	.	.	.	.	.	.	.	.	.	.	.	.	.
1	121630184	Sniffles2.DEL.5807M0	N	<DEL:-1868>	DEL	DEL	-1868	173.464	210.629	888	760	128	0.144	novel	0.00845	0.00845	low_frequency	0.00415	0	0.00298	0	0.0351	0.00987	0.00502	0	0.00342	0	0.0441	1	1	1	1	1	1	1	1	1	1	0.00169	0.98	0	0	0.176	5.84e-05	0.00287	0.0793	difficult	GRCh38_AllTandemRepeatsandHomopolymers_slop5;GRCh38_AllTandemRepeats_gt100bp_slop5;GRCh38_allTandemRepeats;GRCh38_SimpleRepeat_homopolymer_4to6_slop5;GRCh38_AllTandemRepeats_gt10000bp_slop5;GRCh38_satellites_slop5;GRCh38_lowmappabilityall;GRCh38_nonunique_l100_m2_e1;GRCh38_nonunique_l250_m0_e0;GRCh38_segdups_gt10kb;GRCh38_chainSelf;GRCh38_segdups;GRCh38_chainSelf_gt10kb;GRCh38_alllowmapandsegdupregions;GRCh38_alldifficultregions	LINC01691-ENSG00000276118	ENSG00000224857-ENSG00000276118	intergenic_region	ENSG00000224857-ENSG00000276118	.	MODIFIER	intergenic_region	.	.	.	.	.	.	.	.	.	.	.	.	.	.	.
1	121630606	Sniffles2.DEL.5809M0	N	<DEL:-58>	DEL	DEL	-58	207.852	277.184	888	764	124	0.14	novel	0.00225	0.00225	rare	0.00208	0.00347	0.00298	0	0.00292	0.00262	0.00252	0.00376	0.0034	0	0.00365	1	1	1	1	1	1	1	1	1	1	0	0.995	0	0	0.123	3.18e-05	0.000898	0.0566	difficult	GRCh38_AllTandemRepeatsandHomopolymers_slop5;GRCh38_AllTandemRepeats_gt100bp_slop5;GRCh38_allTandemRepeats;GRCh38_SimpleRepeat_homopolymer_4to6_slop5;GRCh38_AllTandemRepeats_gt10000bp_slop5;GRCh38_satellites_slop5;GRCh38_lowmappabilityall;GRCh38_nonunique_l100_m2_e1;GRCh38_segdups_gt10kb;GRCh38_chainSelf;GRCh38_segdups;GRCh38_chainSelf_gt10kb;GRCh38_alllowmapandsegdupregions;GRCh38_alldifficultregions	LINC01691-ENSG00000276118	ENSG00000224857-ENSG00000276118	intergenic_region	ENSG00000224857-ENSG00000276118	.	MODIFIER	intergenic_region	.	.	.	.	.	.	.	.	.	.	.	.	.	.	.
1	121630622	Sniffles2.DEL.5808M0	N	<DEL:-5603>	DEL	DEL	-5603	84.575	246.567	888	758	130	0.146	novel	0.00169	0.00169	rare	0	0	0.00893	0	0	0.00198	0	0	0.0103	0	0	1	1	1	1	1	1	1	1	1	1	0.000563	0.995	0	0	0.352	0	0.000199	0.0132	difficult	GRCh38_AllTandemRepeatsandHomopolymers_slop5;GRCh38_AllTandemRepeats_gt100bp_slop5;GRCh38_allTandemRepeats;GRCh38_SimpleRepeat_homopolymer_4to6_slop5;GRCh38_AllTandemRepeats_gt10000bp_slop5;GRCh38_satellites_slop5;GRCh38_lowmappabilityall;GRCh38_nonunique_l100_m2_e1;GRCh38_nonunique_l250_m0_e0;GRCh38_allOtherDifficultregions;GRCh38_gnomAD_InbreedingCoeff_slop1bp_merge1000bp;GRCh38_segdups_gt10kb;GRCh38_chainSelf;GRCh38_segdups;GRCh38_chainSelf_gt10kb;GRCh38_alllowmapandsegdupregions;GRCh38_alldifficultregions	LINC01691-ENSG00000276118	ENSG00000224857-ENSG00000276118	intergenic_region	ENSG00000224857-ENSG00000276118	.	MODIFIER	intergenic_region	.	.	.	.	.	.	.	.	.	.	.	.	.	.	.
1	121630728	Sniffles2.DEL.5805M0	N	<DEL:-3735>	DEL	DEL	-3735	1.143	108.903	888	773	115	0.13	novel	0.0372	0.0372	low_frequency	0	0.059	0.0625	0.0457	0.038	0.0427	0	0.0644	0.0705	0.0493	0.0454	1	1	0.486	1	1	1	1	0.531	1	1	0.00788	0.92	0.0615	0.0615	0.253	0.0265	0.0853	0.344	difficult	GRCh38_AllTandemRepeatsandHomopolymers_slop5;GRCh38_AllTandemRepeats_gt100bp_slop5;GRCh38_allTandemRepeats;GRCh38_SimpleRepeat_homopolymer_4to6_slop5;GRCh38_AllTandemRepeats_gt10000bp_slop5;GRCh38_satellites_slop5;GRCh38_lowmappabilityall;GRCh38_nonunique_l100_m2_e1;GRCh38_nonunique_l250_m0_e0;GRCh38_segdups_gt10kb;GRCh38_chainSelf;GRCh38_segdups;GRCh38_chainSelf_gt10kb;GRCh38_alllowmapandsegdupregions;GRCh38_alldifficultregions	LINC01691-ENSG00000276118	ENSG00000224857-ENSG00000276118	intergenic_region	ENSG00000224857-ENSG00000276118	.	MODIFIER	intergenic_region	.	.	.	.	.	.	.	.	.	.	.	.	.	.	.
1	121631115	Sniffles2.DEL.580BM0	N	<DEL:-1867>	DEL	DEL	-1867	98.961	282.525	888	763	125	0.141	novel	0.00394	0.00394	rare	0.00415	0	0	0.0061	0.00877	0.00459	0.005	0	0	0.00667	0.0112	1	1	1	1	1	1	1	1	1	1	0.00113	0.99	0	0	0.198	9.01e-05	0.00237	0.0449	difficult	GRCh38_AllTandemRepeatsandHomopolymers_slop5;GRCh38_AllTandemRepeats_gt100bp_slop5;GRCh38_allTandemRepeats;GRCh38_SimpleRepeat_homopolymer_4to6_slop5;GRCh38_AllTandemRepeats_gt10000bp_slop5;GRCh38_satellites_slop5;GRCh38_lowmappabilityall;GRCh38_nonunique_l100_m2_e1;GRCh38_nonunique_l250_m0_e0;GRCh38_segdups_gt10kb;GRCh38_chainSelf;GRCh38_segdups;GRCh38_chainSelf_gt10kb;GRCh38_alllowmapandsegdupregions;GRCh38_alldifficultregions	LINC01691-ENSG00000276118	ENSG00000224857-ENSG00000276118	intergenic_region	ENSG00000224857-ENSG00000276118	.	MODIFIER	intergenic_region	.	.	.	.	.	.	.	.	.	.	.	.	.	.	.
1	121631310	Sniffles2.DEL.580AM0	N	<DEL:-5604>	DEL	DEL	-5604	2.838	181.526	888	759	129	0.145	novel	0.00169	0.00169	rare	0.00622	0	0	0	0	0.00132	0.00505	0	0	0	0	1	1	1	1	1	1	1	1	1	1	0	0.997	0	0	0.0317	2.05e-06	0.000209	0.0382	difficult	GRCh38_AllTandemRepeatsandHomopolymers_slop5;GRCh38_AllTandemRepeats_gt100bp_slop5;GRCh38_allTandemRepeats;GRCh38_SimpleRepeat_homopolymer_4to6_slop5;GRCh38_AllTandemRepeats_gt10000bp_slop5;GRCh38_satellites_slop5;GRCh38_lowmappabilityall;GRCh38_nonunique_l100_m2_e1;GRCh38_nonunique_l250_m0_e0;GRCh38_allOtherDifficultregions;GRCh38_gnomAD_InbreedingCoeff_slop1bp_merge1000bp;GRCh38_segdups_gt10kb;GRCh38_chainSelf;GRCh38_segdups;GRCh38_chainSelf_gt10kb;GRCh38_alllowmapandsegdupregions;GRCh38_alldifficultregions	LINC01691-ENSG00000276118	ENSG00000224857-ENSG00000276118	intergenic_region	ENSG00000224857-ENSG00000276118	.	MODIFIER	intergenic_region	.	.	.	.	.	.	.	.	.	.	.	.	.	.	.
1	121631836	Sniffles2.INS.57C5M0	N	<INS:268>	INS	INS	268	64.053	111.468	888	793	95	0.107	novel	0.11	0.11	common	0.189	0.111	0.0566	0.0976	0.0643	0.124	0.217	0.118	0.0625	0.105	0.078	0.00517	0.218	1	0.368	0.514	0.000894	0.215	1	0.375	0.588	0.0287	0.776	0.114	0.114	0.209	0.0535	0.136	0.308	difficult	GRCh38_AllTandemRepeatsandHomopolymers_slop5;GRCh38_AllTandemRepeats_gt100bp_slop5;GRCh38_allTandemRepeats;GRCh38_SimpleRepeat_homopolymer_4to6_slop5;GRCh38_AllTandemRepeats_gt10000bp_slop5;GRCh38_satellites_slop5;GRCh38_lowmappabilityall;GRCh38_nonunique_l100_m2_e1;GRCh38_segdups_gt10kb;GRCh38_chainSelf;GRCh38_segdups;GRCh38_chainSelf_gt10kb;GRCh38_alllowmapandsegdupregions;GRCh38_alldifficultregions	LINC01691-ENSG00000276118	ENSG00000224857-ENSG00000276118	intergenic_region	ENSG00000224857-ENSG00000276118	.	MODIFIER	intergenic_region	.	.	.	.	.	.	.	.	.	.	.	.	.	.	.
1	121632040	Sniffles2.DEL.580DM0	N	<DEL:-70>	DEL	DEL	-70	96.348	277.543	888	772	116	0.131	novel	0.00451	0.00451	rare	0.00622	0.00347	0	0.00915	0.00292	0.00518	0.00754	0.00368	0	0.01	0.0036	1	1	1	1	1	1	1	1	1	1	0.00113	0.989	0	0	0.157	0.000131	0.00364	0.0975	difficult	GRCh38_AllTandemRepeatsandHomopolymers_slop5;GRCh38_AllTandemRepeats_gt100bp_slop5;GRCh38_allTandemRepeats;GRCh38_SimpleRepeat_homopolymer_4to6_slop5;GRCh38_AllTandemRepeats_gt10000bp_slop5;GRCh38_satellites_slop5;GRCh38_lowmappabilityall;GRCh38_nonunique_l100_m2_e1;GRCh38_segdups_gt10kb;GRCh38_chainSelf;GRCh38_segdups;GRCh38_chainSelf_gt10kb;GRCh38_alllowmapandsegdupregions;GRCh38_alldifficultregions	LINC01691-ENSG00000276118	ENSG00000224857-ENSG00000276118	intergenic_region	ENSG00000224857-ENSG00000276118	.	MODIFIER	intergenic_region	.	.	.	.	.	.	.	.	.	.	.	.	.	.	.
1	121632998	Sniffles2.DEL.580EM0	N	<DEL:-1011>	DEL	DEL	-1011	96.839	245.211	888	781	107	0.12	novel	0.0124	0.0124	low_frequency	0.00208	0.0243	0	0.0183	0.0234	0.0141	0.00254	0.0252	0	0.0196	0.0278	1	1	1	1	1	1	1	1	1	1	0.00282	0.97	0	0	0.217	0.0025	0.0331	0.185	difficult	GRCh38_AllTandemRepeatsandHomopolymers_slop5;GRCh38_AllTandemRepeats_gt100bp_slop5;GRCh38_allTandemRepeats;GRCh38_SimpleRepeat_homopolymer_4to6_slop5;GRCh38_AllTandemRepeats_gt10000bp_slop5;GRCh38_satellites_slop5;GRCh38_lowmappabilityall;GRCh38_nonunique_l100_m2_e1;GRCh38_nonunique_l250_m0_e0;GRCh38_segdups_gt10kb;GRCh38_chainSelf;GRCh38_segdups;GRCh38_chainSelf_gt10kb;GRCh38_alllowmapandsegdupregions;GRCh38_alldifficultregions	LINC01691-ENSG00000276118	ENSG00000224857-ENSG00000276118	intergenic_region	ENSG00000224857-ENSG00000276118	.	MODIFIER	intergenic_region	.	.	.	.	.	.	.	.	.	.	.	.	.	.	.
1	121633127	Sniffles2.INS.57C7M0	N	<INS:1861>	INS	INS	1861	39.755	243.479	888	787	101	0.114	novel	0.013	0.013	low_frequency	0.0083	0.00347	0.00298	0.0152	0.0351	0.0146	0.0101	0.0036	0.00338	0.0162	0.0405	1	1	1	1	0.181	1	1	1	1	0.207	0.00113	0.975	0.0455	0.0455	0.147	0.00259	0.018	0.218	difficult	GRCh38_AllTandemRepeatsandHomopolymers_slop5;GRCh38_AllTandemRepeats_gt100bp_slop5;GRCh38_allTandemRepeats;GRCh38_SimpleRepeat_homopolymer_4to6_slop5;GRCh38_AllTandemRepeats_gt10000bp_slop5;GRCh38_satellites_slop5;GRCh38_lowmappabilityall;GRCh38_nonunique_l100_m2_e1;GRCh38_nonunique_l250_m0_e0;GRCh38_segdups_gt10kb;GRCh38_chainSelf;GRCh38_segdups;GRCh38_chainSelf_gt10kb;GRCh38_alllowmapandsegdupregions;GRCh38_alldifficultregions	LINC01691-ENSG00000276118	ENSG00000224857-ENSG00000276118	intergenic_region	ENSG00000224857-ENSG00000276118	.	MODIFIER	intergenic_region	.	.	.	.	.	.	.	.	.	.	.	.	.	.	.
1	121633700	Sniffles2.INS.57C6M0	N	<INS:268>	INS	INS	268	99.435	109.674	888	811	77	0.0867	novel	0.158	0.158	common	0.127	0.219	0.134	0.232	0.102	0.173	0.151	0.227	0.142	0.242	0.115	0.0186	0.00033	0.315	0.000289	0.222	0.00582	0.00015	0.204	0.000139	0.222	0.0422	0.685	0.126	0.126	0.177	0.0975	0.238	0.24	difficult	GRCh38_AllTandemRepeatsandHomopolymers_slop5;GRCh38_AllTandemRepeats_gt100bp_slop5;GRCh38_allTandemRepeats;GRCh38_SimpleRepeat_homopolymer_4to6_slop5;GRCh38_AllTandemRepeats_gt10000bp_slop5;GRCh38_satellites_slop5;GRCh38_lowmappabilityall;GRCh38_nonunique_l100_m2_e1;GRCh38_segdups_gt10kb;GRCh38_chainSelf;GRCh38_segdups;GRCh38_chainSelf_gt10kb;GRCh38_alllowmapandsegdupregions;GRCh38_alldifficultregions	LINC01691-ENSG00000276118	ENSG00000224857-ENSG00000276118	intergenic_region	ENSG00000224857-ENSG00000276118	.	MODIFIER	intergenic_region	.	.	.	.	.	.	.	.	.	.	.	.	.	.	.
1	121633734	Sniffles2.DEL.580FM0	N	<DEL:-3737>	DEL	DEL	-3737	1.193	415.769	888	783	105	0.118	novel	0.00282	0.00282	rare	0.00208	0.00347	0.00595	0	0.00292	0.00319	0.00255	0.0036	0.00662	0	0.00345	1	1	1	1	1	1	1	1	1	1	0.000563	0.993	0	0	0.199	1.33e-05	0.000196	0.121	difficult	GRCh38_AllTandemRepeatsandHomopolymers_slop5;GRCh38_AllTandemRepeats_gt100bp_slop5;GRCh38_allTandemRepeats;GRCh38_SimpleRepeat_homopolymer_4to6_slop5;GRCh38_AllTandemRepeats_gt10000bp_slop5;GRCh38_satellites_slop5;GRCh38_lowmappabilityall;GRCh38_nonunique_l100_m2_e1;GRCh38_nonunique_l250_m0_e0;GRCh38_allOtherDifficultregions;GRCh38_gnomAD_InbreedingCoeff_slop1bp_merge1000bp;GRCh38_segdups_gt10kb;GRCh38_chainSelf;GRCh38_segdups;GRCh38_chainSelf_gt10kb;GRCh38_alllowmapandsegdupregions;GRCh38_alldifficultregions	LINC01691-ENSG00000276118	ENSG00000224857-ENSG00000276118	intergenic_region	ENSG00000224857-ENSG00000276118	.	MODIFIER	intergenic_region	.	.	.	.	.	.	.	.	.	.	.	.	.	.	.
1	121633862	Sniffles2.DEL.5810M0	N	<DEL:-1868>	DEL	DEL	-1868	22.149	288.395	888	804	84	0.0946	novel	0.0552	0.0552	common	0.0726	0.0243	0.0387	0.061	0.0672	0.061	0.0845	0.025	0.0428	0.0649	0.0762	0.62	1	1	1	1	0.371	1	1	1	1	0.00788	0.878	0.0204	0.0204	0.144	0.00191	0.0512	0.1	difficult	GRCh38_AllTandemRepeatsandHomopolymers_slop5;GRCh38_AllTandemRepeats_gt100bp_slop5;GRCh38_allTandemRepeats;GRCh38_SimpleRepeat_homopolymer_4to6_slop5;GRCh38_AllTandemRepeats_gt10000bp_slop5;GRCh38_satellites_slop5;GRCh38_lowmappabilityall;GRCh38_nonunique_l100_m2_e1;GRCh38_nonunique_l250_m0_e0;GRCh38_allOtherDifficultregions;GRCh38_gnomAD_InbreedingCoeff_slop1bp_merge1000bp;GRCh38_segdups_gt10kb;GRCh38_chainSelf;GRCh38_segdups;GRCh38_chainSelf_gt10kb;GRCh38_alllowmapandsegdupregions;GRCh38_alldifficultregions	LINC01691-ENSG00000276118	ENSG00000224857-ENSG00000276118	intergenic_region	ENSG00000224857-ENSG00000276118	.	MODIFIER	intergenic_region	.	.	.	.	.	.	.	.	.	.	.	.	.	.	.
1	121633918	Sniffles2.DEL.5811M0	N	<DEL:-70>	DEL	DEL	-70	172.908	218.179	888	782	106	0.119	novel	0.00394	0.00394	rare	0.0083	0.00347	0	0.00305	0.00292	0.00448	0.0102	0.00357	0	0.00331	0.00347	1	1	1	1	1	1	1	1	1	1	0.000563	0.991	0	0	0.156	1.33e-05	0.00277	0.0382	difficult	GRCh38_AllTandemRepeatsandHomopolymers_slop5;GRCh38_AllTandemRepeats_gt100bp_slop5;GRCh38_allTandemRepeats;GRCh38_AllTandemRepeats_gt10000bp_slop5;GRCh38_satellites_slop5;GRCh38_lowmappabilityall;GRCh38_nonunique_l100_m2_e1;GRCh38_segdups_gt10kb;GRCh38_chainSelf;GRCh38_segdups;GRCh38_chainSelf_gt10kb;GRCh38_alllowmapandsegdupregions;GRCh38_alldifficultregions	LINC01691-ENSG00000276118	ENSG00000224857-ENSG00000276118	intergenic_region	ENSG00000224857-ENSG00000276118	.	MODIFIER	intergenic_region	.	.	.	.	.	.	.	.	.	.	.	.	.	.	.
1	121633919	Sniffles2.DEL.5812M0	N	<DEL:-1601>	DEL	DEL	-1601	171.287	98.502	888	782	106	0.119	novel	0.00788	0.00788	low_frequency	0.0208	0.00347	0.00298	0.00305	0.00292	0.00895	0.0256	0.00357	0.00331	0.00329	0.00347	1	1	1	1	1	1	1	1	1	1	0	0.984	0	0	0.0867	5.94e-05	0.00214	0.103	difficult	GRCh38_AllTandemRepeatsandHomopolymers_slop5;GRCh38_AllTandemRepeats_gt100bp_slop5;GRCh38_allTandemRepeats;GRCh38_SimpleRepeat_homopolymer_4to6_slop5;GRCh38_AllTandemRepeats_gt10000bp_slop5;GRCh38_satellites_slop5;GRCh38_lowmappabilityall;GRCh38_nonunique_l100_m2_e1;GRCh38_nonunique_l250_m0_e0;GRCh38_allOtherDifficultregions;GRCh38_gnomAD_InbreedingCoeff_slop1bp_merge1000bp;GRCh38_segdups_gt10kb;GRCh38_chainSelf;GRCh38_segdups;GRCh38_chainSelf_gt10kb;GRCh38_alllowmapandsegdupregions;GRCh38_alldifficultregions	LINC01691-ENSG00000276118	ENSG00000224857-ENSG00000276118	intergenic_region	ENSG00000224857-ENSG00000276118	.	MODIFIER	intergenic_region	.	.	.	.	.	.	.	.	.	.	.	.	.	.	.
1	121635536	Sniffles2.INS.57C8M0	N	<INS:268>	INS	INS	268	37.659	99.799	888	815	73	0.0822	novel	0.104	0.104	common	0.0892	0.149	0.116	0.134	0.0439	0.112	0.102	0.155	0.121	0.141	0.0487	0.231	0.0435	0.132	0.0818	1	0.139	0.0439	0.132	0.0449	1	0.0225	0.766	0.0435	0.0435	0.19	0.0408	0.123	0.23	difficult	GRCh38_AllTandemRepeatsandHomopolymers_slop5;GRCh38_AllTandemRepeats_gt100bp_slop5;GRCh38_allTandemRepeats;GRCh38_AllTandemRepeats_gt10000bp_slop5;GRCh38_satellites_slop5;GRCh38_lowmappabilityall;GRCh38_nonunique_l100_m2_e1;GRCh38_allOtherDifficultregions;GRCh38_gnomAD_InbreedingCoeff_slop1bp_merge1000bp;GRCh38_segdups_gt10kb;GRCh38_chainSelf;GRCh38_segdups;GRCh38_chainSelf_gt10kb;GRCh38_alllowmapandsegdupregions;GRCh38_alldifficultregions	LINC01691-ENSG00000276118	ENSG00000224857-ENSG00000276118	intergenic_region	ENSG00000224857-ENSG00000276118	.	MODIFIER	intergenic_region	.	.	.	.	.	.	.	.	.	.	.	.	.	.	.
1	121635628	Sniffles2.DEL.5814M0	N	<DEL:-1869>	DEL	DEL	-1869	37.536	449.677	888	800	88	0.0991	novel	0.00282	0.00282	rare	0.0083	0	0	0.00305	0	0.00312	0.01	0	0	0.00327	0	1	1	1	1	1	1	1	1	1	1	0.000563	0.993	0	0	0.227	0.00018	0.00114	0.339	difficult	GRCh38_AllTandemRepeatsandHomopolymers_slop5;GRCh38_AllTandemRepeats_gt100bp_slop5;GRCh38_allTandemRepeats;GRCh38_SimpleRepeat_homopolymer_4to6_slop5;GRCh38_AllTandemRepeats_gt10000bp_slop5;GRCh38_satellites_slop5;GRCh38_lowmappabilityall;GRCh38_nonunique_l100_m2_e1;GRCh38_nonunique_l250_m0_e0;GRCh38_allOtherDifficultregions;GRCh38_gnomAD_InbreedingCoeff_slop1bp_merge1000bp;GRCh38_segdups_gt10kb;GRCh38_chainSelf;GRCh38_segdups;GRCh38_chainSelf_gt10kb;GRCh38_alllowmapandsegdupregions;GRCh38_alldifficultregions	LINC01691-ENSG00000276118	ENSG00000224857-ENSG00000276118	intergenic_region	ENSG00000224857-ENSG00000276118	.	MODIFIER	intergenic_region	.	.	.	.	.	.	.	.	.	.	.	.	.	.	.
1	121635872	Sniffles2.DEL.5813M0	N	<DEL:-1195>	DEL	DEL	-1195	143.6	93.326	888	796	92	0.104	novel	0.00282	0.00282	rare	0	0.00347	0.00298	0.00305	0.00585	0.00314	0	0.00362	0.00314	0.00331	0.00662	1	1	1	1	1	1	1	1	1	1	0	0.994	0	0	0.0304	0.000165	0.00191	0.101	difficult	GRCh38_AllTandemRepeatsandHomopolymers_slop5;GRCh38_AllTandemRepeats_gt100bp_slop5;GRCh38_allTandemRepeats;GRCh38_SimpleRepeat_homopolymer_4to6_slop5;GRCh38_AllTandemRepeats_gt10000bp_slop5;GRCh38_satellites_slop5;GRCh38_lowmappabilityall;GRCh38_nonunique_l100_m2_e1;GRCh38_nonunique_l250_m0_e0;GRCh38_allOtherDifficultregions;GRCh38_gnomAD_InbreedingCoeff_slop1bp_merge1000bp;GRCh38_segdups_gt10kb;GRCh38_chainSelf;GRCh38_segdups;GRCh38_chainSelf_gt10kb;GRCh38_alllowmapandsegdupregions;GRCh38_alldifficultregions	LINC01691-ENSG00000276118	ENSG00000224857-ENSG00000276118	intergenic_region	ENSG00000224857-ENSG00000276118	.	MODIFIER	intergenic_region	.	.	.	.	.	.	.	.	.	.	.	.	.	.	.
1	121636750	Sniffles2.DEL.5816M0	N	<DEL:-1869>	DEL	DEL	-1869	122.537	334.35	888	800	88	0.0991	novel	0.00676	0.00676	low_frequency	0.00622	0	0	0.00305	0.0234	0.0075	0.00761	0	0	0.00329	0.026	0.00624	1	1	1	1	0.00763	1	1	1	1	0.00225	0.983	0	0	0.242	9.22e-06	0.00107	0.0258	difficult	GRCh38_AllTandemRepeatsandHomopolymers_slop5;GRCh38_AllTandemRepeats_gt100bp_slop5;GRCh38_allTandemRepeats;GRCh38_SimpleRepeat_homopolymer_4to6_slop5;GRCh38_AllTandemRepeats_gt10000bp_slop5;GRCh38_satellites_slop5;GRCh38_lowmappabilityall;GRCh38_nonunique_l100_m2_e1;GRCh38_nonunique_l250_m0_e0;GRCh38_segdups_gt10kb;GRCh38_chainSelf;GRCh38_segdups;GRCh38_chainSelf_gt10kb;GRCh38_alllowmapandsegdupregions;GRCh38_alldifficultregions	LINC01691-ENSG00000276118	ENSG00000224857-ENSG00000276118	intergenic_region	ENSG00000224857-ENSG00000276118	.	MODIFIER	intergenic_region	.	.	.	.	.	.	.	.	.	.	.	.	.	.	.
1	121637229	Sniffles2.DEL.5815M0	N	<DEL:-5606>	DEL	DEL	-5606	1.152	349.305	888	805	83	0.0935	novel	0.00225	0.00225	rare	0.0083	0	0	0	0	0.00248	0.01	0	0	0	0	1	1	1	1	1	1	1	1	1	1	0.000563	0.994	0	0	0.148	6.15e-06	0.00108	0.0774	difficult	GRCh38_AllTandemRepeatsandHomopolymers_slop5;GRCh38_AllTandemRepeats_gt100bp_slop5;GRCh38_allTandemRepeats;GRCh38_SimpleRepeat_homopolymer_4to6_slop5;GRCh38_AllTandemRepeats_gt10000bp_slop5;GRCh38_satellites_slop5;GRCh38_lowmappabilityall;GRCh38_nonunique_l100_m2_e1;GRCh38_nonunique_l250_m0_e0;GRCh38_allOtherDifficultregions;GRCh38_gnomAD_InbreedingCoeff_slop1bp_merge1000bp;GRCh38_segdups_gt10kb;GRCh38_chainSelf;GRCh38_segdups;GRCh38_chainSelf_gt10kb;GRCh38_alllowmapandsegdupregions;GRCh38_alldifficultregions	LINC01691-ENSG00000276118	ENSG00000224857-ENSG00000276118	intergenic_region	ENSG00000224857-ENSG00000276118	.	MODIFIER	intergenic_region	.	.	.	.	.	.	.	.	.	.	.	.	.	.	.
1	121637412	Sniffles2.INS.57C9M0	N	<INS:268>	INS	INS	268	172.756	151.95	888	805	83	0.0935	novel	0.0507	0.0507	common	0.0373	0.0486	0.0684	0.0854	0.0205	0.0559	0.0459	0.0507	0.0719	0.0892	0.0227	1	1	1	0.608	1	1	1	1	0.612	1	0.00901	0.883	0.0111	0.0111	0.171	0.0158	0.0519	0.221	difficult	GRCh38_AllTandemRepeatsandHomopolymers_slop5;GRCh38_AllTandemRepeats_gt100bp_slop5;GRCh38_allTandemRepeats;GRCh38_AllTandemRepeats_gt10000bp_slop5;GRCh38_satellites_slop5;GRCh38_lowmappabilityall;GRCh38_nonunique_l100_m2_e1;GRCh38_segdups_gt10kb;GRCh38_chainSelf;GRCh38_segdups;GRCh38_chainSelf_gt10kb;GRCh38_alllowmapandsegdupregions;GRCh38_alldifficultregions	LINC01691-ENSG00000276118	ENSG00000224857-ENSG00000276118	intergenic_region	ENSG00000224857-ENSG00000276118	.	MODIFIER	intergenic_region	.	.	.	.	.	.	.	.	.	.	.	.	.	.	.
1	121637748	Sniffles2.DEL.5817M0	N	<DEL:-1195>	DEL	DEL	-1195	167.289	58.542	888	807	81	0.0912	novel	0.0174	0.0174	low_frequency	0.0208	0.0104	0.00893	0.0274	0.0175	0.0198	0.0279	0.0109	0.00938	0.0292	0.019	1	1	1	1	1	1	1	1	1	1	0.00282	0.959	0	0	0.137	7.68e-05	0.00996	0.036	difficult	GRCh38_AllTandemRepeatsandHomopolymers_slop5;GRCh38_AllTandemRepeats_gt100bp_slop5;GRCh38_allTandemRepeats;GRCh38_SimpleRepeat_homopolymer_4to6_slop5;GRCh38_AllTandemRepeats_gt10000bp_slop5;GRCh38_satellites_slop5;GRCh38_lowmappabilityall;GRCh38_nonunique_l100_m2_e1;GRCh38_nonunique_l250_m0_e0;GRCh38_segdups_gt10kb;GRCh38_chainSelf;GRCh38_segdups;GRCh38_chainSelf_gt10kb;GRCh38_alllowmapandsegdupregions;GRCh38_alldifficultregions	LINC01691-ENSG00000276118	ENSG00000224857-ENSG00000276118	intergenic_region	ENSG00000224857-ENSG00000276118	.	MODIFIER	intergenic_region	.	.	.	.	.	.	.	.	.	.	.	.	.	.	.
1	121639257	Sniffles2.INS.57CAM0	N	<INS:268>	INS	INS	268	130.734	134.417	888	796	92	0.104	novel	0.0135	0.0135	low_frequency	0.0083	0.0104	0.0208	0.0183	0.0117	0.0151	0.0106	0.011	0.0219	0.0194	0.0128	1	1	1	1	1	1	1	1	1	1	0.00225	0.968	0	0	0.167	9.22e-05	0.00601	0.0382	difficult	GRCh38_AllTandemRepeatsandHomopolymers_slop5;GRCh38_AllTandemRepeats_gt100bp_slop5;GRCh38_allTandemRepeats;GRCh38_SimpleRepeat_homopolymer_4to6_slop5;GRCh38_AllTandemRepeats_gt10000bp_slop5;GRCh38_satellites_slop5;GRCh38_lowmappabilityall;GRCh38_nonunique_l100_m2_e1;GRCh38_nonunique_l250_m0_e0;GRCh38_allOtherDifficultregions;GRCh38_gnomAD_InbreedingCoeff_slop1bp_merge1000bp;GRCh38_segdups_gt10kb;GRCh38_chainSelf;GRCh38_segdups;GRCh38_chainSelf_gt10kb;GRCh38_alllowmapandsegdupregions;GRCh38_alldifficultregions	LINC01691-ENSG00000276118	ENSG00000224857-ENSG00000276118	intergenic_region	ENSG00000224857-ENSG00000276118	.	MODIFIER	intergenic_region	.	.	.	.	.	.	.	.	.	.	.	.	.	.	.
1	121639440	Sniffles2.DEL.5819M0	N	<DEL:-61>	DEL	DEL	-61	106.853	378.445	888	799	89	0.1	novel	0.00338	0.00338	rare	0.0124	0	0	0	0	0.00376	0.0155	0	0	0	0	1	1	1	1	1	1	1	1	1	1	0.00113	0.991	0	0	0.17	0	0.000484	0.0268	difficult	GRCh38_AllTandemRepeatsandHomopolymers_slop5;GRCh38_AllTandemRepeats_gt100bp_slop5;GRCh38_allTandemRepeats;GRCh38_AllTandemRepeats_gt10000bp_slop5;GRCh38_satellites_slop5;GRCh38_lowmappabilityall;GRCh38_nonunique_l100_m2_e1;GRCh38_allOtherDifficultregions;GRCh38_gnomAD_InbreedingCoeff_slop1bp_merge1000bp;GRCh38_segdups_gt10kb;GRCh38_chainSelf;GRCh38_segdups;GRCh38_chainSelf_gt10kb;GRCh38_alllowmapandsegdupregions;GRCh38_alldifficultregions	LINC01691-ENSG00000276118	ENSG00000224857-ENSG00000276118	intergenic_region	ENSG00000224857-ENSG00000276118	.	MODIFIER	intergenic_region	.	.	.	.	.	.	.	.	.	.	.	.	.	.	.
1	121639526	Sniffles2.DEL.581AM0	N	<DEL:-1868>	DEL	DEL	-1868	131.643	169.242	888	806	82	0.0923	novel	0.00901	0.00901	low_frequency	0.0249	0.00347	0.00298	0.00305	0.00292	0.00993	0.0308	0.0036	0.00311	0.00325	0.00318	1	1	1	1	1	1	1	1	1	1	0.00169	0.979	0	0	0.173	1.33e-05	0.00212	0.0665	difficult	GRCh38_AllTandemRepeatsandHomopolymers_slop5;GRCh38_AllTandemRepeats_gt100bp_slop5;GRCh38_allTandemRepeats;GRCh38_SimpleRepeat_homopolymer_4to6_slop5;GRCh38_AllTandemRepeats_gt10000bp_slop5;GRCh38_satellites_slop5;GRCh38_lowmappabilityall;GRCh38_nonunique_l100_m2_e1;GRCh38_nonunique_l250_m0_e0;GRCh38_allOtherDifficultregions;GRCh38_gnomAD_InbreedingCoeff_slop1bp_merge1000bp;GRCh38_segdups_gt10kb;GRCh38_chainSelf;GRCh38_segdups;GRCh38_chainSelf_gt10kb;GRCh38_alllowmapandsegdupregions;GRCh38_alldifficultregions	LINC01691-ENSG00000276118	ENSG00000224857-ENSG00000276118	intergenic_region	ENSG00000224857-ENSG00000276118	.	MODIFIER	intergenic_region	.	.	.	.	.	.	.	.	.	.	.	.	.	.	.
1	121639610	Sniffles2.DEL.5818M0	N	<DEL:-1195>	DEL	DEL	-1195	91.964	51.854	888	806	82	0.0923	novel	0.0405	0.0405	low_frequency	0.0643	0.0556	0.00595	0.0549	0.0146	0.0447	0.0795	0.0576	0.00625	0.0577	0.016	1	1	1	1	1	1	1	1	1	1	0.00563	0.911	0.0141	0.0141	0.141	0.0237	0.061	0.249	difficult	GRCh38_AllTandemRepeatsandHomopolymers_slop5;GRCh38_AllTandemRepeats_gt100bp_slop5;GRCh38_allTandemRepeats;GRCh38_SimpleRepeat_homopolymer_4to6_slop5;GRCh38_AllTandemRepeats_gt10000bp_slop5;GRCh38_satellites_slop5;GRCh38_lowmappabilityall;GRCh38_nonunique_l100_m2_e1;GRCh38_nonunique_l250_m0_e0;GRCh38_allOtherDifficultregions;GRCh38_gnomAD_InbreedingCoeff_slop1bp_merge1000bp;GRCh38_segdups_gt10kb;GRCh38_chainSelf;GRCh38_segdups;GRCh38_chainSelf_gt10kb;GRCh38_alllowmapandsegdupregions;GRCh38_alldifficultregions	LINC01691-ENSG00000276118	ENSG00000224857-ENSG00000276118	intergenic_region	ENSG00000224857-ENSG00000276118	.	MODIFIER	intergenic_region	.	.	.	.	.	.	.	.	.	.	.	.	.	.	.
1	121640205	Sniffles2.DEL.581CM0	N	<DEL:-1869>	DEL	DEL	-1869	1.891	325.735	888	796	92	0.104	novel	0.00563	0.00563	low_frequency	0.0145	0	0.00298	0.00305	0.00292	0.00628	0.0185	0	0.00312	0.00329	0.00318	1	1	1	1	1	1	1	1	1	1	0	0.989	0	0	0.0767	6.66e-05	0.00116	0.111	difficult	GRCh38_AllTandemRepeatsandHomopolymers_slop5;GRCh38_AllTandemRepeats_gt100bp_slop5;GRCh38_allTandemRepeats;GRCh38_SimpleRepeat_homopolymer_4to6_slop5;GRCh38_AllTandemRepeats_gt10000bp_slop5;GRCh38_satellites_slop5;GRCh38_lowmappabilityall;GRCh38_nonunique_l100_m2_e1;GRCh38_nonunique_l250_m0_e0;GRCh38_allOtherDifficultregions;GRCh38_gnomAD_InbreedingCoeff_slop1bp_merge1000bp;GRCh38_segdups_gt10kb;GRCh38_chainSelf;GRCh38_segdups;GRCh38_chainSelf_gt10kb;GRCh38_alllowmapandsegdupregions;GRCh38_alldifficultregions	LINC01691-ENSG00000276118	ENSG00000224857-ENSG00000276118	intergenic_region	ENSG00000224857-ENSG00000276118	.	MODIFIER	intergenic_region	.	.	.	.	.	.	.	.	.	.	.	.	.	.	.
1	121641126	Sniffles2.INS.57CBM0	N	<INS:270>	INS	INS	270	225.032	149.513	888	779	109	0.123	novel	0.0107	0.0107	low_frequency	0.0187	0.0174	0.00893	0.0061	0	0.0122	0.0249	0.0181	0.00955	0.00654	0	1	1	1	1	1	1	1	1	1	1	0.00169	0.975	0	0	0.161	0.00155	0.00658	0.189	difficult	GRCh38_AllTandemRepeatsandHomopolymers_slop5;GRCh38_AllTandemRepeats_gt100bp_slop5;GRCh38_allTandemRepeats;GRCh38_SimpleRepeat_homopolymer_4to6_slop5;GRCh38_AllTandemRepeats_gt10000bp_slop5;GRCh38_satellites_slop5;GRCh38_lowmappabilityall;GRCh38_nonunique_l100_m2_e1;GRCh38_nonunique_l250_m0_e0;GRCh38_segdups_gt10kb;GRCh38_chainSelf;GRCh38_segdups;GRCh38_chainSelf_gt10kb;GRCh38_alllowmapandsegdupregions;GRCh38_alldifficultregions	LINC01691-ENSG00000276118	ENSG00000224857-ENSG00000276118	intergenic_region	ENSG00000224857-ENSG00000276118	.	MODIFIER	intergenic_region	.	.	.	.	.	.	.	.	.	.	.	.	.	.	.
1	121641472	Sniffles2.DEL.581DM0	N	<DEL:-71>	DEL	DEL	-71	103.333	336.058	888	775	113	0.127	novel	0.00282	0.00282	rare	0.00415	0.00347	0	0.0061	0	0.00323	0.00559	0.00365	0	0.00658	0	1	1	1	1	1	1	1	1	1	1	0	0.994	0	0	0.0944	0.00407	0.00622	0.372	difficult	GRCh38_AllTandemRepeatsandHomopolymers_slop5;GRCh38_AllTandemRepeats_gt100bp_slop5;GRCh38_allTandemRepeats;GRCh38_SimpleRepeat_homopolymer_4to6_slop5;GRCh38_AllTandemRepeats_gt10000bp_slop5;GRCh38_satellites_slop5;GRCh38_lowmappabilityall;GRCh38_nonunique_l100_m2_e1;GRCh38_nonunique_l250_m0_e0;GRCh38_segdups_gt10kb;GRCh38_chainSelf;GRCh38_segdups;GRCh38_chainSelf_gt10kb;GRCh38_alllowmapandsegdupregions;GRCh38_alldifficultregions	LINC01691-ENSG00000276118	ENSG00000224857-ENSG00000276118	intergenic_region	ENSG00000224857-ENSG00000276118	.	MODIFIER	intergenic_region	.	.	.	.	.	.	.	.	.	.	.	.	.	.	.
1	121641479	Sniffles2.DEL.581BM0	N	<DEL:-1195>	DEL	DEL	-1195	119.108	71.868	888	783	105	0.118	novel	0.0186	0.0186	low_frequency	0.0124	0.0208	0.0238	0.0335	0.00585	0.0211	0.0165	0.0219	0.0252	0.036	0.00658	1	1	0.0817	1	1	1	1	0.0862	1	1	0.00282	0.958	0	0	0.138	0.000524	0.0103	0.139	difficult	GRCh38_AllTandemRepeatsandHomopolymers_slop5;GRCh38_AllTandemRepeats_gt100bp_slop5;GRCh38_allTandemRepeats;GRCh38_SimpleRepeat_homopolymer_4to6_slop5;GRCh38_AllTandemRepeats_gt10000bp_slop5;GRCh38_satellites_slop5;GRCh38_lowmappabilityall;GRCh38_nonunique_l100_m2_e1;GRCh38_nonunique_l250_m0_e0;GRCh38_segdups_gt10kb;GRCh38_chainSelf;GRCh38_segdups;GRCh38_chainSelf_gt10kb;GRCh38_alllowmapandsegdupregions;GRCh38_alldifficultregions	LINC01691-ENSG00000276118	ENSG00000224857-ENSG00000276118	intergenic_region	ENSG00000224857-ENSG00000276118	.	MODIFIER	intergenic_region	.	.	.	.	.	.	.	.	.	.	.	.	.	.	.
1	121643006	Sniffles2.INS.57CCM0	N	<INS:268>	INS	INS	268	188.107	130.625	888	746	142	0.16	novel	0.0146	0.0146	low_frequency	0.0104	0.00347	0.00893	0.0274	0.0234	0.0174	0.0144	0.00376	0.0103	0.0312	0.0267	1	1	1	0.107	1	1	1	1	0.121	1	0.00169	0.968	0	0	0.129	0.00034	0.0187	0.183	difficult	GRCh38_AllTandemRepeatsandHomopolymers_slop5;GRCh38_AllTandemRepeats_gt100bp_slop5;GRCh38_allTandemRepeats;GRCh38_SimpleRepeat_homopolymer_4to6_slop5;GRCh38_AllTandemRepeats_gt10000bp_slop5;GRCh38_satellites_slop5;GRCh38_lowmappabilityall;GRCh38_nonunique_l100_m2_e1;GRCh38_nonunique_l250_m0_e0;GRCh38_segdups_gt10kb;GRCh38_chainSelf;GRCh38_segdups;GRCh38_chainSelf_gt10kb;GRCh38_alllowmapandsegdupregions;GRCh38_alldifficultregions	LINC01691-ENSG00000276118	ENSG00000224857-ENSG00000276118	intergenic_region	ENSG00000224857-ENSG00000276118	.	MODIFIER	intergenic_region	.	.	.	.	.	.	.	.	.	.	.	.	.	.	.
1	121643267	Sniffles2.DEL.5820M0	N	<DEL:-69>	DEL	DEL	-69	87.493	412.409	888	742	146	0.164	novel	0.00563	0.00563	low_frequency	0.0104	0.00694	0.00298	0.00305	0.00292	0.00674	0.0144	0.00746	0.00342	0.00352	0.0034	1	1	1	1	1	1	1	1	1	1	0.00113	0.986	0	0	0.19	0.000196	0.00878	0.0385	difficult	GRCh38_AllTandemRepeatsandHomopolymers_slop5;GRCh38_AllTandemRepeats_gt100bp_slop5;GRCh38_allTandemRepeats;GRCh38_AllTandemRepeats_gt10000bp_slop5;GRCh38_satellites_slop5;GRCh38_lowmappabilityall;GRCh38_nonunique_l100_m2_e1;GRCh38_allOtherDifficultregions;GRCh38_gnomAD_InbreedingCoeff_slop1bp_merge1000bp;GRCh38_segdups_gt10kb;GRCh38_chainSelf;GRCh38_segdups;GRCh38_chainSelf_gt10kb;GRCh38_alllowmapandsegdupregions;GRCh38_alldifficultregions	LINC01691-ENSG00000276118	ENSG00000224857-ENSG00000276118	intergenic_region	ENSG00000224857-ENSG00000276118	.	MODIFIER	intergenic_region	.	.	.	.	.	.	.	.	.	.	.	.	.	.	.
1	121643375	Sniffles2.DEL.581EM0	N	<DEL:-1192>	DEL	DEL	-1192	165.282	52.542	888	745	143	0.161	novel	0.0282	0.0282	low_frequency	0.0436	0.0139	0.0387	0.0152	0.0205	0.0336	0.0597	0.015	0.0442	0.0176	0.0238	0.0643	1	1	1	1	0.112	1	1	1	1	0.00732	0.938	0.0625	0.0625	0.21	0.0017	0.0187	0.0909	difficult	GRCh38_AllTandemRepeatsandHomopolymers_slop5;GRCh38_AllTandemRepeats_gt100bp_slop5;GRCh38_allTandemRepeats;GRCh38_SimpleRepeat_homopolymer_4to6_slop5;GRCh38_AllTandemRepeats_gt10000bp_slop5;GRCh38_satellites_slop5;GRCh38_lowmappabilityall;GRCh38_nonunique_l100_m2_e1;GRCh38_nonunique_l250_m0_e0;GRCh38_allOtherDifficultregions;GRCh38_gnomAD_InbreedingCoeff_slop1bp_merge1000bp;GRCh38_segdups_gt10kb;GRCh38_chainSelf;GRCh38_segdups;GRCh38_chainSelf_gt10kb;GRCh38_alllowmapandsegdupregions;GRCh38_alldifficultregions	LINC01691-ENSG00000276118	ENSG00000224857-ENSG00000276118	intergenic_region	ENSG00000224857-ENSG00000276118	.	MODIFIER	intergenic_region	.	.	.	.	.	.	.	.	.	.	.	.	.	.	.
1	121643857	Sniffles2.DEL.5821M0	N	<DEL:-3731>	DEL	DEL	-3731	3.676	437.32	888	725	163	0.184	novel	0.00225	0.00225	rare	0	0	0.0119	0	0	0.00276	0	0	0.0139	0	0	1	1	1	1	1	1	1	1	1	1	0	0.995	0	0	0.0917	0	2.37e-05	0.0108	difficult	GRCh38_AllTandemRepeatsandHomopolymers_slop5;GRCh38_AllTandemRepeats_gt100bp_slop5;GRCh38_allTandemRepeats;GRCh38_SimpleRepeat_homopolymer_4to6_slop5;GRCh38_AllTandemRepeats_gt10000bp_slop5;GRCh38_satellites_slop5;GRCh38_lowmappabilityall;GRCh38_nonunique_l100_m2_e1;GRCh38_nonunique_l250_m0_e0;GRCh38_allOtherDifficultregions;GRCh38_gnomAD_InbreedingCoeff_slop1bp_merge1000bp;GRCh38_segdups_gt10kb;GRCh38_chainSelf;GRCh38_segdups;GRCh38_chainSelf_gt10kb;GRCh38_alllowmapandsegdupregions;GRCh38_alldifficultregions	LINC01691-ENSG00000276118	ENSG00000224857-ENSG00000276118	intergenic_region	ENSG00000224857-ENSG00000276118	.	MODIFIER	intergenic_region	.	.	.	.	.	.	.	.	.	.	.	.	.	.	.
1	121644397	Sniffles2.DEL.581FM0	N	<DEL:-1865>	DEL	DEL	-1865	32.863	387.492	888	752	136	0.153	novel	0.0535	0.0535	common	0.0477	0.0556	0.0476	0.0457	0.0731	0.0632	0.0632	0.0597	0.0548	0.0532	0.0839	1	1	0.312	1	0.215	1	1	0.352	1	0.266	0.0107	0.886	0.0543	0.0543	0.165	0.0139	0.0858	0.176	difficult	GRCh38_AllTandemRepeatsandHomopolymers_slop5;GRCh38_AllTandemRepeats_gt100bp_slop5;GRCh38_allTandemRepeats;GRCh38_SimpleRepeat_homopolymer_4to6_slop5;GRCh38_AllTandemRepeats_gt10000bp_slop5;GRCh38_satellites_slop5;GRCh38_lowmappabilityall;GRCh38_nonunique_l100_m2_e1;GRCh38_nonunique_l250_m0_e0;GRCh38_allOtherDifficultregions;GRCh38_gnomAD_InbreedingCoeff_slop1bp_merge1000bp;GRCh38_segdups_gt10kb;GRCh38_chainSelf;GRCh38_segdups;GRCh38_chainSelf_gt10kb;GRCh38_alllowmapandsegdupregions;GRCh38_alldifficultregions	LINC01691-ENSG00000276118	ENSG00000224857-ENSG00000276118	intergenic_region	ENSG00000224857-ENSG00000276118	.	MODIFIER	intergenic_region	.	.	.	.	.	.	.	.	.	.	.	.	.	.	.
1	121728709	Sniffles2.DEL.58B9M0	N	<DEL:-74>	DEL	DEL	-74	135.862	389.622	888	713	175	0.197	novel	0.00169	0.00169	rare	0	0	0.00595	0.00305	0	0.0021	0	0	0.00699	0.00347	0	1	1	1	1	1	1	1	1	1	1	0	0.997	0	0	0.0377	0	4.05e-05	0.01	difficult	GRCh38_AllTandemRepeatsandHomopolymers_slop5;GRCh38_AllTandemRepeats_gt100bp_slop5;GRCh38_allTandemRepeats;GRCh38_AllTandemRepeats_gt10000bp_slop5;GRCh38_satellites_slop5;GRCh38_lowmappabilityall;GRCh38_nonunique_l100_m2_e1;GRCh38_nonunique_l250_m0_e0;GRCh38_allOtherDifficultregions;GRCh38_population_CNV_FP_regions;GRCh38_segdups_gt10kb;GRCh38_segdups;GRCh38_alllowmapandsegdupregions;GRCh38_alldifficultregions	LINC01691-ENSG00000276118	ENSG00000224857-ENSG00000276118	intergenic_region	ENSG00000224857-ENSG00000276118	.	MODIFIER	intergenic_region	.	.	.	.	.	.	.	.	.	.	.	.	.	.	.
1	121728773	Sniffles2.DEL.58BCM0	N	<DEL:-1864>	DEL	DEL	-1864	192.328	281.065	888	715	173	0.195	novel	0.00169	0.00169	rare	0	0	0	0.0061	0.00292	0.0021	0	0	0	0.0069	0.00355	1	1	1	1	1	1	1	1	1	1	0	0.997	0	0	0.0748	0	0.000562	0.00976	difficult	GRCh38_AllTandemRepeatsandHomopolymers_slop5;GRCh38_AllTandemRepeats_gt100bp_slop5;GRCh38_allTandemRepeats;GRCh38_SimpleRepeat_homopolymer_4to6_slop5;GRCh38_AllTandemRepeats_gt10000bp_slop5;GRCh38_satellites_slop5;GRCh38_lowmappabilityall;GRCh38_nonunique_l100_m2_e1;GRCh38_nonunique_l250_m0_e0;GRCh38_allOtherDifficultregions;GRCh38_population_CNV_FP_regions;GRCh38_segdups_gt10kb;GRCh38_segdups;GRCh38_alllowmapandsegdupregions;GRCh38_alldifficultregions	LINC01691-ENSG00000276118	ENSG00000224857-ENSG00000276118	intergenic_region	ENSG00000224857-ENSG00000276118	.	MODIFIER	intergenic_region	.	.	.	.	.	.	.	White_blood_cell_count	3e-39	0.1735	.	34107879	.	.	.
1	121730228	Sniffles2.DEL.58BDM0	N	<DEL:-51>	DEL	DEL	-51	107.69	529.263	888	752	136	0.153	novel	0.00113	0.00113	rare	0.00415	0	0	0	0	0.00133	0.00575	0	0	0	0	1	1	1	1	1	1	1	1	1	1	0	0.998	0	0	0.0487	0	1.21e-06	0.01	difficult	GRCh38_AllTandemRepeatsandHomopolymers_slop5;GRCh38_AllTandemRepeats_gt100bp_slop5;GRCh38_allTandemRepeats;GRCh38_AllTandemRepeats_gt10000bp_slop5;GRCh38_satellites_slop5;GRCh38_lowmappabilityall;GRCh38_nonunique_l100_m2_e1;GRCh38_nonunique_l250_m0_e0;GRCh38_segdups_gt10kb;GRCh38_segdups;GRCh38_alllowmapandsegdupregions;GRCh38_alldifficultregions	LINC01691-ENSG00000276118	ENSG00000224857-ENSG00000276118	intergenic_region	ENSG00000224857-ENSG00000276118	.	MODIFIER	intergenic_region	.	.	.	.	.	.	.	White_blood_cell_count	3e-39	0.1735	.	34107879	.	.	.
1	121730569	Sniffles2.DEL.58BFM0	N	<DEL:-1864>	DEL	DEL	-1864	109.813	363.724	888	752	136	0.153	novel	0.00169	0.00169	rare	0.00622	0	0	0	0	0.00199	0.00862	0	0	0	0	1	1	1	1	1	1	1	1	1	1	0.000563	0.995	0	0	0.207	2.66e-05	9.78e-05	0.319	difficult	GRCh38_AllTandemRepeatsandHomopolymers_slop5;GRCh38_AllTandemRepeats_gt100bp_slop5;GRCh38_allTandemRepeats;GRCh38_SimpleRepeat_homopolymer_4to6_slop5;GRCh38_AllTandemRepeats_gt10000bp_slop5;GRCh38_satellites_slop5;GRCh38_lowmappabilityall;GRCh38_nonunique_l100_m2_e1;GRCh38_nonunique_l250_m0_e0;GRCh38_allOtherDifficultregions;GRCh38_gnomAD_InbreedingCoeff_slop1bp_merge1000bp;GRCh38_segdups_gt10kb;GRCh38_segdups;GRCh38_alllowmapandsegdupregions;GRCh38_alldifficultregions	LINC01691-ENSG00000276118	ENSG00000224857-ENSG00000276118	intergenic_region	ENSG00000224857-ENSG00000276118	.	MODIFIER	intergenic_region	.	.	.	.	.	.	.	.	.	.	.	.	.	.	.
1	121730857	Sniffles2.DEL.58BEM0	N	<DEL:-7761>	DEL	DEL	-7761	0.527	71.225	888	775	113	0.127	novel	0.00394	0.00394	rare	0	0.0208	0.00298	0	0	0.00452	0	0.0221	0.00323	0	0	1	1	1	1	1	1	1	1	1	1	0	0.992	0	0	0.103	0.000247	0.00835	0.0987	difficult	GRCh38_AllHomopolymers_gt6bp_imperfectgt10bp_slop5;GRCh38_AllTandemRepeatsandHomopolymers_slop5;GRCh38_AllTandemRepeats_gt100bp_slop5;GRCh38_allTandemRepeats;GRCh38_SimpleRepeat_homopolymer_7to11_slop5;GRCh38_SimpleRepeat_homopolymer_4to6_slop5;GRCh38_AllTandemRepeats_gt10000bp_slop5;GRCh38_SimpleRepeat_imperfecthomopolgt20_slop5;GRCh38_satellites_slop5;GRCh38_SimpleRepeat_imperfecthomopolgt10_slop5;GRCh38_lowmappabilityall;GRCh38_nonunique_l100_m2_e1;GRCh38_nonunique_l250_m0_e0;GRCh38_allOtherDifficultregions;GRCh38_gnomAD_InbreedingCoeff_slop1bp_merge1000bp;GRCh38_L1H_gt500;GRCh38_segdups_gt10kb;GRCh38_segdups;GRCh38_alllowmapandsegdupregions;GRCh38_alldifficultregions	LINC01691-ENSG00000276118	ENSG00000224857-ENSG00000276118	intergenic_region	ENSG00000224857-ENSG00000276118	.	MODIFIER	intergenic_region	.	.	.	.	.	.	.	.	.	.	.	.	.	.	.
1	121732206	Sniffles2.DEL.58C2M0	N	<DEL:-1865>	DEL	DEL	-1865	39.61	317.916	888	807	81	0.0912	novel	0.00788	0.00788	low_frequency	0.0104	0.00694	0	0.0152	0.00585	0.00867	0.013	0.00725	0	0.0157	0.00641	1	1	1	1	1	1	1	1	1	1	0.00169	0.981	0	0	0.162	0.000127	0.0094	0.0785	difficult	GRCh38_AllTandemRepeatsandHomopolymers_slop5;GRCh38_AllTandemRepeats_gt100bp_slop5;GRCh38_allTandemRepeats;GRCh38_SimpleRepeat_homopolymer_4to6_slop5;GRCh38_AllTandemRepeats_gt10000bp_slop5;GRCh38_satellites_slop5;GRCh38_lowmappabilityall;GRCh38_nonunique_l100_m2_e1;GRCh38_nonunique_l250_m0_e0;GRCh38_allOtherDifficultregions;GRCh38_gnomAD_InbreedingCoeff_slop1bp_merge1000bp;GRCh38_segdups_gt10kb;GRCh38_segdups;GRCh38_alllowmapandsegdupregions;GRCh38_alldifficultregions	LINC01691-ENSG00000276118	ENSG00000224857-ENSG00000276118	intergenic_region	ENSG00000224857-ENSG00000276118	.	MODIFIER	intergenic_region	.	.	.	.	.	.	.	.	.	.	.	.	.	.	.
1	121732400	Sniffles2.DEL.58C5M0	N	<DEL:-8609>	DEL	DEL	-8609	0.738	343.297	888	806	82	0.0923	novel	0.00338	0.00338	rare	0	0.00347	0	0.00305	0.0117	0.00372	0	0.00362	0	0.00316	0.0127	1	1	1	1	1	1	1	1	1	1	0.00113	0.991	0	0	0.174	9.22e-05	0.00353	0.0871	difficult	GRCh38_AllHomopolymers_gt6bp_imperfectgt10bp_slop5;GRCh38_AllTandemRepeatsandHomopolymers_slop5;GRCh38_AllTandemRepeats_gt100bp_slop5;GRCh38_allTandemRepeats;GRCh38_SimpleRepeat_homopolymer_7to11_slop5;GRCh38_SimpleRepeat_homopolymer_4to6_slop5;GRCh38_AllTandemRepeats_gt10000bp_slop5;GRCh38_SimpleRepeat_imperfecthomopolgt20_slop5;GRCh38_satellites_slop5;GRCh38_SimpleRepeat_imperfecthomopolgt10_slop5;GRCh38_lowmappabilityall;GRCh38_nonunique_l100_m2_e1;GRCh38_nonunique_l250_m0_e0;GRCh38_allOtherDifficultregions;GRCh38_gnomAD_InbreedingCoeff_slop1bp_merge1000bp;GRCh38_L1H_gt500;GRCh38_segdups_gt10kb;GRCh38_segdups;GRCh38_alllowmapandsegdupregions;GRCh38_alldifficultregions	LINC01691-ENSG00000276118	ENSG00000224857-ENSG00000276118	intergenic_region	ENSG00000224857-ENSG00000276118	.	MODIFIER	intergenic_region	.	.	.	.	.	.	.	Glucagon_levels	2e-08	0.455	.	34620218	.	.	.
1	121732495	Sniffles2.DEL.58C6M0	N	<DEL:-64>	DEL	DEL	-64	282.767	203.633	888	806	82	0.0923	novel	0.00113	0.00113	rare	0.00208	0	0	0	0.00292	0.00124	0.00259	0	0	0	0.0032	1	1	1	1	1	1	1	1	1	1	0.000563	0.997	0	0	0.486	0	4.9e-05	0.0398	difficult	GRCh38_AllTandemRepeatsandHomopolymers_slop5;GRCh38_AllTandemRepeats_gt100bp_slop5;GRCh38_allTandemRepeats;GRCh38_SimpleRepeat_homopolymer_4to6_slop5;GRCh38_AllTandemRepeats_gt10000bp_slop5;GRCh38_satellites_slop5;GRCh38_lowmappabilityall;GRCh38_nonunique_l100_m2_e1;GRCh38_nonunique_l250_m0_e0;GRCh38_segdups_gt10kb;GRCh38_segdups;GRCh38_alllowmapandsegdupregions;GRCh38_alldifficultregions	LINC01691-ENSG00000276118	ENSG00000224857-ENSG00000276118	intergenic_region	ENSG00000224857-ENSG00000276118	.	MODIFIER	intergenic_region	.	.	.	.	.	.	.	.	.	.	.	.	.	.	.
1	121732930	Sniffles2.DEL.58C4M0	N	<DEL:-5897>	DEL	DEL	-5897	0.515	269.901	888	808	80	0.0901	novel	0.00169	0.00169	rare	0.00415	0.00347	0	0	0	0.00186	0.00508	0.00362	0	0	0	0.00208	1	1	1	1	0.00254	1	1	1	1	0.000563	0.997	0	0	0.207	5.12e-06	0.000795	0.0275	difficult	GRCh38_AllHomopolymers_gt6bp_imperfectgt10bp_slop5;GRCh38_AllTandemRepeatsandHomopolymers_slop5;GRCh38_AllTandemRepeats_gt100bp_slop5;GRCh38_allTandemRepeats;GRCh38_SimpleRepeat_homopolymer_7to11_slop5;GRCh38_SimpleRepeat_homopolymer_4to6_slop5;GRCh38_AllTandemRepeats_gt10000bp_slop5;GRCh38_SimpleRepeat_imperfecthomopolgt20_slop5;GRCh38_satellites_slop5;GRCh38_SimpleRepeat_imperfecthomopolgt10_slop5;GRCh38_lowmappabilityall;GRCh38_nonunique_l100_m2_e1;GRCh38_nonunique_l250_m0_e0;GRCh38_allOtherDifficultregions;GRCh38_L1H_gt500;GRCh38_segdups_gt10kb;GRCh38_segdups;GRCh38_alllowmapandsegdupregions;GRCh38_alldifficultregions	LINC01691-ENSG00000276118	ENSG00000224857-ENSG00000276118	intergenic_region	ENSG00000224857-ENSG00000276118	.	MODIFIER	intergenic_region	.	.	.	.	.	.	.	.	.	.	.	.	.	.	.
1	121732936	Sniffles2.DEL.58C1M0	N	<DEL:-4033>	DEL	DEL	-4033	2.744	221.991	888	808	80	0.0901	novel	0.00394	0.00394	rare	0.0083	0	0	0.00305	0.00585	0.00433	0.0102	0	0	0.00314	0.00654	1.3e-05	1	1	1	1	1.95e-05	1	1	1	1	0.000563	0.993	0	0	0.091	1.43e-05	0.000355	0.0604	difficult	GRCh38_AllHomopolymers_gt6bp_imperfectgt10bp_slop5;GRCh38_AllTandemRepeatsandHomopolymers_slop5;GRCh38_AllTandemRepeats_gt100bp_slop5;GRCh38_allTandemRepeats;GRCh38_SimpleRepeat_homopolymer_7to11_slop5;GRCh38_SimpleRepeat_homopolymer_4to6_slop5;GRCh38_AllTandemRepeats_gt10000bp_slop5;GRCh38_SimpleRepeat_imperfecthomopolgt20_slop5;GRCh38_satellites_slop5;GRCh38_SimpleRepeat_imperfecthomopolgt10_slop5;GRCh38_lowmappabilityall;GRCh38_nonunique_l100_m2_e1;GRCh38_nonunique_l250_m0_e0;GRCh38_allOtherDifficultregions;GRCh38_L1H_gt500;GRCh38_segdups_gt10kb;GRCh38_segdups;GRCh38_alllowmapandsegdupregions;GRCh38_alldifficultregions	LINC01691-ENSG00000276118	ENSG00000224857-ENSG00000276118	intergenic_region	ENSG00000224857-ENSG00000276118	.	MODIFIER	intergenic_region	.	.	.	.	.	.	.	.	.	.	.	.	.	.	.
1	121734222	Sniffles2.DEL.58C3M0	N	<DEL:-5896>	DEL	DEL	-5896	346.44	112.69	888	817	71	0.0799	novel	0.00282	0.00282	rare	0	0.00347	0.00298	0.00915	0	0.00306	0	0.0036	0.00311	0.00949	0	1	1	1	1	1	1	1	1	1	1	0	0.994	0	0	0.0473	0.000165	0.00247	0.081	difficult	GRCh38_AllHomopolymers_gt6bp_imperfectgt10bp_slop5;GRCh38_AllTandemRepeatsandHomopolymers_slop5;GRCh38_AllTandemRepeats_gt100bp_slop5;GRCh38_allTandemRepeats;GRCh38_SimpleRepeat_homopolymer_7to11_slop5;GRCh38_SimpleRepeat_homopolymer_4to6_slop5;GRCh38_AllTandemRepeats_gt10000bp_slop5;GRCh38_SimpleRepeat_imperfecthomopolgt20_slop5;GRCh38_satellites_slop5;GRCh38_SimpleRepeat_imperfecthomopolgt10_slop5;GRCh38_lowmappabilityall;GRCh38_nonunique_l100_m2_e1;GRCh38_nonunique_l250_m0_e0;GRCh38_allOtherDifficultregions;GRCh38_L1H_gt500;GRCh38_segdups_gt10kb;GRCh38_segdups;GRCh38_alllowmapandsegdupregions;GRCh38_alldifficultregions	LINC01691-ENSG00000276118	ENSG00000224857-ENSG00000276118	intergenic_region	ENSG00000224857-ENSG00000276118	.	MODIFIER	intergenic_region	.	.	.	.	.	.	.	.	.	.	.	.	.	.	.
1	121737735	Sniffles2.DEL.58C8M0	N	<DEL:-2711>	DEL	DEL	-2711	282.377	305.402	888	814	74	0.0833	novel	0.00282	0.00282	rare	0	0.00694	0.00298	0	0.00585	0.00307	0	0.00725	0.00312	0	0.00614	1	1	1	1	1	1	1	1	1	1	0.00113	0.992	0	0	0.343	0.00143	0.00998	0.432	difficult	GRCh38_AllTandemRepeatsandHomopolymers_slop5;GRCh38_AllTandemRepeats_gt100bp_slop5;GRCh38_allTandemRepeats;GRCh38_SimpleRepeat_homopolymer_4to6_slop5;GRCh38_AllTandemRepeats_gt10000bp_slop5;GRCh38_satellites_slop5;GRCh38_lowmappabilityall;GRCh38_nonunique_l100_m2_e1;GRCh38_nonunique_l250_m0_e0;GRCh38_segdups_gt10kb;GRCh38_segdups;GRCh38_alllowmapandsegdupregions;GRCh38_alldifficultregions	LINC01691-ENSG00000276118	ENSG00000224857-ENSG00000276118	intergenic_region	ENSG00000224857-ENSG00000276118	.	MODIFIER	intergenic_region	.	.	.	.	.	.	.	Glucagon_levels	2e-08	0.455	.	34620218	.	.	.
1	121738760	Sniffles2.DEL.58C9M0	N	<DEL:-70>	DEL	DEL	-70	83.344	328.348	888	816	72	0.0811	novel	0.00282	0.00282	rare	0.00208	0.00347	0	0	0.00877	0.00306	0.00252	0.0036	0	0	0.00938	1	1	1	1	1	1	1	1	1	1	0.000563	0.993	0	0	0.145	4.1e-06	0.000952	0.0419	difficult	GRCh38_AllTandemRepeatsandHomopolymers_slop5;GRCh38_AllTandemRepeats_gt100bp_slop5;GRCh38_allTandemRepeats;GRCh38_SimpleRepeat_homopolymer_4to6_slop5;GRCh38_AllTandemRepeats_gt10000bp_slop5;GRCh38_satellites_slop5;GRCh38_lowmappabilityall;GRCh38_nonunique_l100_m2_e1;GRCh38_segdups_gt10kb;GRCh38_segdups;GRCh38_alllowmapandsegdupregions;GRCh38_alldifficultregions	LINC01691-ENSG00000276118	ENSG00000224857-ENSG00000276118	intergenic_region	ENSG00000224857-ENSG00000276118	.	MODIFIER	intergenic_region	.	.	.	.	.	.	.	.	.	.	.	.	.	.	.
1	121739324	Sniffles2.DEL.58CAM0	N	<DEL:-847>	DEL	DEL	-847	57.344	236.631	888	852	36	0.0405	novel	0.44	0.44	common	0.324	0.472	0.536	0.598	0.333	0.451	0.339	0.478	0.539	0.605	0.337	1.77e-05	0.000881	0.162	0.0762	0.494	4.21e-05	0.00211	0.119	0.138	0.488	0.42	0.736	0.71	0.71	0.354	0.567	0.498	0.366	difficult	GRCh38_AllTandemRepeatsandHomopolymers_slop5;GRCh38_AllTandemRepeats_gt100bp_slop5;GRCh38_allTandemRepeats;GRCh38_SimpleRepeat_homopolymer_4to6_slop5;GRCh38_AllTandemRepeats_gt10000bp_slop5;GRCh38_satellites_slop5;GRCh38_lowmappabilityall;GRCh38_nonunique_l100_m2_e1;GRCh38_nonunique_l250_m0_e0;GRCh38_segdups_gt10kb;GRCh38_segdups;GRCh38_alllowmapandsegdupregions;GRCh38_alldifficultregions	LINC01691-ENSG00000276118	ENSG00000224857-ENSG00000276118	intergenic_region	ENSG00000224857-ENSG00000276118	.	MODIFIER	intergenic_region	.	.	.	.	.	.	.	.	.	.	.	.	.	.	.
1	121739401	Sniffles2.DEL.58CBM0	N	<DEL:-2713>	DEL	DEL	-2713	1.155	105.268	888	811	77	0.0867	novel	0.00169	0.00169	rare	0	0.00347	0	0	0.00585	0.00185	0	0.00362	0	0	0.00629	1	1	1	1	1	1	1	1	1	1	0	0.997	0	0	0.0593	0.000156	0.00261	0.183	difficult	GRCh38_AllTandemRepeatsandHomopolymers_slop5;GRCh38_AllTandemRepeats_gt100bp_slop5;GRCh38_allTandemRepeats;GRCh38_SimpleRepeat_homopolymer_4to6_slop5;GRCh38_AllTandemRepeats_gt10000bp_slop5;GRCh38_satellites_slop5;GRCh38_lowmappabilityall;GRCh38_nonunique_l100_m2_e1;GRCh38_nonunique_l250_m0_e0;GRCh38_segdups_gt10kb;GRCh38_segdups;GRCh38_alllowmapandsegdupregions;GRCh38_alldifficultregions	LINC01691-ENSG00000276118	ENSG00000224857-ENSG00000276118	intergenic_region	ENSG00000224857-ENSG00000276118	.	MODIFIER	intergenic_region	.	.	.	.	.	.	.	Glucagon_levels	2e-08	0.455	.	34620218	.	.	.
1	121742560	Sniffles2.INS.586EM0	N	<INS:339>	INS	INS	339	155.097	343.679	888	803	85	0.0957	novel	0.0327	0.0327	low_frequency	0.0954	0.0208	0	0.0183	0	0.0361	0.117	0.0221	0	0.0192	0	0.46	0.0517	1	1	1	0.732	0.0547	1	1	1	0.0045	0.935	0.037	0.037	0.165	0.00253	0.0121	0.225	difficult	GRCh38_AllTandemRepeatsandHomopolymers_slop5;GRCh38_AllTandemRepeats_gt100bp_slop5;GRCh38_allTandemRepeats;GRCh38_SimpleRepeat_homopolymer_4to6_slop5;GRCh38_AllTandemRepeats_gt10000bp_slop5;GRCh38_satellites_slop5;GRCh38_allOtherDifficultregions;GRCh38_gaps_slop15kb;GRCh38_alldifficultregions	LINC01691-ENSG00000276118	ENSG00000224857-ENSG00000276118	intergenic_region	ENSG00000224857-ENSG00000276118	.	MODIFIER	intergenic_region	.	.	.	.	.	.	.	.	.	.	.	.	.	.	.
1	121742822	Sniffles2.DEL.58CCM0	N	<DEL:-340>	DEL	DEL	-340	208.967	187.813	888	791	97	0.109	novel	0.00563	0.00563	low_frequency	0.0145	0	0	0	0.00877	0.00632	0.0183	0	0	0	0.00955	1	1	1	1	1	1	1	1	1	1	0.00225	0.984	0	0	0.21	0.000361	0.000936	0.296	difficult	GRCh38_AllTandemRepeatsandHomopolymers_slop5;GRCh38_AllTandemRepeats_gt100bp_slop5;GRCh38_allTandemRepeats;GRCh38_SimpleRepeat_homopolymer_4to6_slop5;GRCh38_AllTandemRepeats_gt10000bp_slop5;GRCh38_satellites_slop5;GRCh38_lowmappabilityall;GRCh38_nonunique_l100_m2_e1;GRCh38_allOtherDifficultregions;GRCh38_gnomAD_InbreedingCoeff_slop1bp_merge1000bp;GRCh38_population_CNV_FP_regions;GRCh38_gaps_slop15kb;GRCh38_alllowmapandsegdupregions;GRCh38_alldifficultregions	LINC01691-ENSG00000276118	ENSG00000224857-ENSG00000276118	intergenic_region	ENSG00000224857-ENSG00000276118	.	MODIFIER	intergenic_region	.	.	.	.	.	.	.	.	.	.	.	.	.	.	.
1	121743537	Sniffles2.INS.586FM0	N	<INS:340>	INS	INS	340	165.241	345.043	888	811	77	0.0867	novel	0.111	0.111	common	0.149	0.108	0.0804	0.149	0.0526	0.121	0.176	0.114	0.0871	0.152	0.0573	0.313	0.372	1	0.535	1	0.148	0.216	1	0.537	1	0.0282	0.775	0.105	0.105	0.202	0.0239	0.0938	0.181	difficult	GRCh38_AllTandemRepeatsandHomopolymers_slop5;GRCh38_AllTandemRepeats_gt100bp_slop5;GRCh38_allTandemRepeats;GRCh38_AllTandemRepeats_gt10000bp_slop5;GRCh38_satellites_slop5;GRCh38_lowmappabilityall;GRCh38_nonunique_l100_m2_e1;GRCh38_allOtherDifficultregions;GRCh38_gnomAD_InbreedingCoeff_slop1bp_merge1000bp;GRCh38_population_CNV_FP_regions;GRCh38_gaps_slop15kb;GRCh38_alllowmapandsegdupregions;GRCh38_alldifficultregions	LINC01691-ENSG00000276118	ENSG00000224857-ENSG00000276118	intergenic_region	ENSG00000224857-ENSG00000276118	.	MODIFIER	intergenic_region	.	.	.	.	.	.	.	.	.	.	.	.	.	.	.
1	121743593	Sniffles2.DEL.58CFM0	N	<DEL:-3058>	DEL	DEL	-3058	2.95	132.452	888	757	131	0.148	novel	0.00169	0.00169	rare	0	0.00347	0	0	0.00585	0.00198	0	0.00376	0	0	0.00671	1	1	1	1	1	1	1	1	1	1	0.000563	0.998	0.333	0.333	0.252	6.15e-06	0.000941	0.0332	difficult	GRCh38_AllHomopolymers_gt6bp_imperfectgt10bp_slop5;GRCh38_AllTandemRepeatsandHomopolymers_slop5;GRCh38_AllTandemRepeats_gt100bp_slop5;GRCh38_allTandemRepeats;GRCh38_SimpleRepeat_homopolymer_7to11_slop5;GRCh38_SimpleRepeat_homopolymer_4to6_slop5;GRCh38_AllTandemRepeats_gt10000bp_slop5;GRCh38_satellites_slop5;GRCh38_lowmappabilityall;GRCh38_nonunique_l100_m2_e1;GRCh38_nonunique_l250_m0_e0;GRCh38_allOtherDifficultregions;GRCh38_gnomAD_InbreedingCoeff_slop1bp_merge1000bp;GRCh38_population_CNV_FP_regions;GRCh38_gaps_slop15kb;GRCh38_alllowmapandsegdupregions;GRCh38_alldifficultregions	LINC01691-ENSG00000276118	ENSG00000224857-ENSG00000276118	intergenic_region	ENSG00000224857-ENSG00000276118	.	MODIFIER	intergenic_region	.	.	.	.	.	.	.	.	.	.	.	.	.	.	.
1	121743643	Sniffles2.DEL.58CDM0	N	<DEL:-340>	DEL	DEL	-340	141.872	242.083	888	792	96	0.108	novel	0.132	0.132	common	0.259	0.128	0.101	0.0152	0.0994	0.148	0.315	0.135	0.113	0.0166	0.109	0.000646	0.0589	1	1	0.216	0.0137	0.0712	0.695	1	0.394	0.0608	0.791	0.241	0.241	0.289	0.0216	0.0591	0.188	difficult	GRCh38_AllTandemRepeatsandHomopolymers_slop5;GRCh38_AllTandemRepeats_gt100bp_slop5;GRCh38_allTandemRepeats;GRCh38_SimpleRepeat_homopolymer_4to6_slop5;GRCh38_AllTandemRepeats_gt10000bp_slop5;GRCh38_satellites_slop5;GRCh38_lowmappabilityall;GRCh38_nonunique_l100_m2_e1;GRCh38_allOtherDifficultregions;GRCh38_gnomAD_InbreedingCoeff_slop1bp_merge1000bp;GRCh38_population_CNV_FP_regions;GRCh38_gaps_slop15kb;GRCh38_alllowmapandsegdupregions;GRCh38_alldifficultregions	LINC01691-ENSG00000276118	ENSG00000224857-ENSG00000276118	intergenic_region	ENSG00000224857-ENSG00000276118	.	MODIFIER	intergenic_region	.	.	.	.	.	.	.	.	.	.	.	.	.	.	.
1	121744127	Sniffles2.DEL.58D0M0	N	<DEL:-1357>	DEL	DEL	-1357	186.905	158.092	888	745	143	0.161	novel	0.00901	0.00901	low_frequency	0	0.00347	0.00595	0.0061	0.0322	0.0107	0	0.00376	0.00671	0.00667	0.0377	1	1	1	0.00306	0.00821	1	1	1	0.00334	0.0112	0.00169	0.982	0	0	0.159	0.000544	0.00512	0.132	difficult	GRCh38_AllHomopolymers_gt6bp_imperfectgt10bp_slop5;GRCh38_AllTandemRepeatsandHomopolymers_slop5;GRCh38_AllTandemRepeats_gt100bp_slop5;GRCh38_allTandemRepeats;GRCh38_SimpleRepeat_homopolymer_7to11_slop5;GRCh38_SimpleRepeat_homopolymer_4to6_slop5;GRCh38_AllTandemRepeats_gt10000bp_slop5;GRCh38_satellites_slop5;GRCh38_lowmappabilityall;GRCh38_nonunique_l100_m2_e1;GRCh38_nonunique_l250_m0_e0;GRCh38_allOtherDifficultregions;GRCh38_population_CNV_FP_regions;GRCh38_gaps_slop15kb;GRCh38_alllowmapandsegdupregions;GRCh38_alldifficultregions	LINC01691-ENSG00000276118	ENSG00000224857-ENSG00000276118	intergenic_region	ENSG00000224857-ENSG00000276118	.	MODIFIER	intergenic_region	.	.	.	.	.	.	.	.	.	.	.	.	.	.	.
1	121744172	Sniffles2.DEL.58D1M0	N	<DEL:-4416>	DEL	DEL	-4416	1.704	314.243	888	742	146	0.164	novel	0.00169	0.00169	rare	0	0	0	0	0.00877	0.00202	0	0	0	0	0.0103	1	1	1	1	1	1	1	1	1	1	0	0.997	0	0	0.0376	0	0.000379	0.0106	difficult	GRCh38_AllHomopolymers_gt6bp_imperfectgt10bp_slop5;GRCh38_AllTandemRepeatsandHomopolymers_slop5;GRCh38_AllTandemRepeats_gt100bp_slop5;GRCh38_allTandemRepeats;GRCh38_SimpleRepeat_homopolymer_7to11_slop5;GRCh38_SimpleRepeat_homopolymer_4to6_slop5;GRCh38_AllTandemRepeats_gt10000bp_slop5;GRCh38_satellites_slop5;GRCh38_lowmappabilityall;GRCh38_nonunique_l100_m2_e1;GRCh38_nonunique_l250_m0_e0;GRCh38_allOtherDifficultregions;GRCh38_gnomAD_InbreedingCoeff_slop1bp_merge1000bp;GRCh38_population_CNV_FP_regions;GRCh38_gaps_slop15kb;GRCh38_alllowmapandsegdupregions;GRCh38_alldifficultregions	LINC01691-ENSG00000276118	ENSG00000224857-ENSG00000276118	intergenic_region	ENSG00000224857-ENSG00000276118	.	MODIFIER	intergenic_region	.	.	.	.	.	.	.	.	.	.	.	.	.	.	.
1	121744253	Sniffles2.INS.5870M0	N	<INS:1018>	INS	INS	1018	195.804	191.204	888	749	139	0.156	novel	0.00788	0.00788	low_frequency	0.00208	0.00694	0.0179	0.00305	0.0117	0.00935	0.00298	0.00752	0.02	0.00336	0.0134	1	1	1	1	1	1	1	1	1	1	0.000563	0.983	0	0	0.151	6.76e-05	0.00197	0.0763	difficult	GRCh38_AllTandemRepeatsandHomopolymers_slop5;GRCh38_AllTandemRepeats_gt100bp_slop5;GRCh38_allTandemRepeats;GRCh38_SimpleRepeat_homopolymer_4to6_slop5;GRCh38_AllTandemRepeats_gt10000bp_slop5;GRCh38_satellites_slop5;GRCh38_lowmappabilityall;GRCh38_nonunique_l100_m2_e1;GRCh38_allOtherDifficultregions;GRCh38_population_CNV_FP_regions;GRCh38_gaps_slop15kb;GRCh38_alllowmapandsegdupregions;GRCh38_alldifficultregions	LINC01691-ENSG00000276118	ENSG00000224857-ENSG00000276118	intergenic_region	ENSG00000224857-ENSG00000276118	.	MODIFIER	intergenic_region	.	.	.	.	.	.	.	.	.	.	.	.	.	.	.
1	121744337	Sniffles2.DEL.58D2M0	N	<DEL:-339>	DEL	DEL	-339	145.964	321.174	888	751	137	0.154	novel	0.00676	0.00676	low_frequency	0.0104	0	0.00595	0.00305	0.0117	0.00799	0.0147	0	0.00676	0.00333	0.0135	1	1	0.00298	1	1	1	1	0.00339	1	1	0.00225	0.983	0	0	0.269	0.000169	0.00229	0.0959	difficult	GRCh38_AllTandemRepeatsandHomopolymers_slop5;GRCh38_AllTandemRepeats_gt100bp_slop5;GRCh38_allTandemRepeats;GRCh38_SimpleRepeat_homopolymer_4to6_slop5;GRCh38_AllTandemRepeats_gt10000bp_slop5;GRCh38_satellites_slop5;GRCh38_lowmappabilityall;GRCh38_nonunique_l100_m2_e1;GRCh38_nonunique_l250_m0_e0;GRCh38_allOtherDifficultregions;GRCh38_population_CNV_FP_regions;GRCh38_gaps_slop15kb;GRCh38_alllowmapandsegdupregions;GRCh38_alldifficultregions	LINC01691-ENSG00000276118	ENSG00000224857-ENSG00000276118	intergenic_region	ENSG00000224857-ENSG00000276118	.	MODIFIER	intergenic_region	.	.	.	.	.	.	.	.	.	.	.	.	.	.	.
1	121744639	Sniffles2.INS.5871M0	N	<INS:340>	INS	INS	340	163.375	111.557	888	761	127	0.143	novel	0.0445	0.0445	low_frequency	0.0539	0.0382	0.0476	0.0549	0.0234	0.0512	0.0694	0.0404	0.053	0.0608	0.0274	1	1	0.0428	0.0714	1	1	1	0.0522	0.0859	1	0.00732	0.903	0.0133	0.0133	0.16	0.00629	0.0317	0.194	difficult	GRCh38_AllTandemRepeatsandHomopolymers_slop5;GRCh38_AllTandemRepeats_gt100bp_slop5;GRCh38_allTandemRepeats;GRCh38_AllTandemRepeats_gt10000bp_slop5;GRCh38_satellites_slop5;GRCh38_lowmappabilityall;GRCh38_nonunique_l100_m2_e1;GRCh38_allOtherDifficultregions;GRCh38_population_CNV_FP_regions;GRCh38_gaps_slop15kb;GRCh38_alllowmapandsegdupregions;GRCh38_alldifficultregions	LINC01691-ENSG00000276118	ENSG00000224857-ENSG00000276118	intergenic_region	ENSG00000224857-ENSG00000276118	.	MODIFIER	intergenic_region	.	.	.	.	.	.	.	.	.	.	.	.	.	.	.
1	121744639	Sniffles2.INS.5872M0	N	<INS:1020>	INS	INS	1020	174.739	73.6	888	736	152	0.171	novel	0.00338	0.00338	rare	0.00208	0.00694	0.00298	0	0.00585	0.00408	0.00303	0.00735	0.00338	0	0.00699	1	1	1	1	1	1	1	1	1	1	0	0.993	0	0	0.153	2.25e-05	0.00566	0.0214	difficult	GRCh38_AllTandemRepeatsandHomopolymers_slop5;GRCh38_AllTandemRepeats_gt100bp_slop5;GRCh38_allTandemRepeats;GRCh38_AllTandemRepeats_gt10000bp_slop5;GRCh38_satellites_slop5;GRCh38_lowmappabilityall;GRCh38_nonunique_l100_m2_e1;GRCh38_allOtherDifficultregions;GRCh38_population_CNV_FP_regions;GRCh38_gaps_slop15kb;GRCh38_alllowmapandsegdupregions;GRCh38_alldifficultregions	LINC01691-ENSG00000276118	ENSG00000224857-ENSG00000276118	intergenic_region	ENSG00000224857-ENSG00000276118	.	MODIFIER	intergenic_region	.	.	.	.	.	.	.	.	.	.	.	.	.	.	.
1	121745225	Sniffles2.DEL.58D4M0	N	<DEL:-3057>	DEL	DEL	-3057	400.518	58.299	888	731	157	0.177	novel	0.00113	0.00113	rare	0	0	0.00298	0	0.00292	0.00137	0	0	0.00336	0	0.00355	1	1	1	1	1	1	1	1	1	1	0	0.998	0	0	0.0189	0	1.66e-06	0.01	difficult	GRCh38_AllHomopolymers_gt6bp_imperfectgt10bp_slop5;GRCh38_AllTandemRepeatsandHomopolymers_slop5;GRCh38_AllTandemRepeats_gt100bp_slop5;GRCh38_allTandemRepeats;GRCh38_SimpleRepeat_homopolymer_7to11_slop5;GRCh38_SimpleRepeat_homopolymer_4to6_slop5;GRCh38_AllTandemRepeats_gt10000bp_slop5;GRCh38_satellites_slop5;GRCh38_lowmappabilityall;GRCh38_nonunique_l100_m2_e1;GRCh38_nonunique_l250_m0_e0;GRCh38_allOtherDifficultregions;GRCh38_gnomAD_InbreedingCoeff_slop1bp_merge1000bp;GRCh38_population_CNV_FP_regions;GRCh38_gaps_slop15kb;GRCh38_alllowmapandsegdupregions;GRCh38_alldifficultregions	LINC01691-ENSG00000276118	ENSG00000224857-ENSG00000276118	intergenic_region	ENSG00000224857-ENSG00000276118	.	MODIFIER	intergenic_region	.	.	.	.	.	.	.	.	.	.	.	.	.	.	.
1	121745924	Sniffles2.DEL.58D5M0	N	<DEL:-340>	DEL	DEL	-340	128.393	329.201	888	727	161	0.181	novel	0.0118	0.0118	low_frequency	0.0104	0.00694	0.00893	0.0183	0.0146	0.0144	0.0153	0.00758	0.0103	0.0206	0.0177	1	1	0.00895	1	0.0292	1	1	0.0104	1	0.0354	0.000563	0.977	0	0	0.118	0.0178	0.0212	0.498	difficult	GRCh38_AllHomopolymers_gt6bp_imperfectgt10bp_slop5;GRCh38_AllTandemRepeatsandHomopolymers_slop5;GRCh38_AllTandemRepeats_gt100bp_slop5;GRCh38_allTandemRepeats;GRCh38_SimpleRepeat_homopolymer_7to11_slop5;GRCh38_SimpleRepeat_homopolymer_4to6_slop5;GRCh38_AllTandemRepeats_gt10000bp_slop5;GRCh38_satellites_slop5;GRCh38_lowmappabilityall;GRCh38_nonunique_l100_m2_e1;GRCh38_allOtherDifficultregions;GRCh38_gnomAD_InbreedingCoeff_slop1bp_merge1000bp;GRCh38_population_CNV_FP_regions;GRCh38_gaps_slop15kb;GRCh38_alllowmapandsegdupregions;GRCh38_alldifficultregions	LINC01691-ENSG00000276118	ENSG00000224857-ENSG00000276118	intergenic_region	ENSG00000224857-ENSG00000276118	.	MODIFIER	intergenic_region	.	.	.	.	.	.	.	.	.	.	.	.	.	.	.
1	121746934	Sniffles2.INS.5873M0	N	<INS:340>	INS	INS	340	86.407	167.845	888	720	168	0.189	novel	0.085	0.085	common	0.0726	0.0764	0.122	0.104	0.0556	0.104	0.1	0.0859	0.145	0.116	0.0709	1	1	0.473	0.683	0.411	1	0.598	0.307	1	0.496	0.0135	0.818	0.0274	0.0274	0.154	0.0278	0.0957	0.222	difficult	GRCh38_AllTandemRepeatsandHomopolymers_slop5;GRCh38_AllTandemRepeats_gt100bp_slop5;GRCh38_allTandemRepeats;GRCh38_AllTandemRepeats_gt10000bp_slop5;GRCh38_satellites_slop5;GRCh38_lowmappabilityall;GRCh38_nonunique_l100_m2_e1;GRCh38_allOtherDifficultregions;GRCh38_population_CNV_FP_regions;GRCh38_gaps_slop15kb;GRCh38_alllowmapandsegdupregions;GRCh38_alldifficultregions	LINC01691-ENSG00000276118	ENSG00000224857-ENSG00000276118	intergenic_region	ENSG00000224857-ENSG00000276118	.	MODIFIER	intergenic_region	.	.	.	.	.	.	.	.	.	.	.	.	.	.	.
1	121747018	Sniffles2.DEL.58D7M0	N	<DEL:-339>	DEL	DEL	-339	73.536	351.331	888	745	143	0.161	novel	0.191	0.191	common	0.195	0.201	0.184	0.262	0.117	0.228	0.25	0.218	0.22	0.289	0.147	0.148	0.297	0.606	0.544	1	0.562	0.443	0.223	0.842	0.737	0.0473	0.642	0.0867	0.0867	0.176	0.0465	0.234	0.172	difficult	GRCh38_AllTandemRepeatsandHomopolymers_slop5;GRCh38_AllTandemRepeats_gt100bp_slop5;GRCh38_allTandemRepeats;GRCh38_SimpleRepeat_homopolymer_4to6_slop5;GRCh38_AllTandemRepeats_gt10000bp_slop5;GRCh38_satellites_slop5;GRCh38_lowmappabilityall;GRCh38_nonunique_l100_m2_e1;GRCh38_nonunique_l250_m0_e0;GRCh38_allOtherDifficultregions;GRCh38_population_CNV_FP_regions;GRCh38_gaps_slop15kb;GRCh38_alllowmapandsegdupregions;GRCh38_alldifficultregions	LINC01691-ENSG00000276118	ENSG00000224857-ENSG00000276118	intergenic_region	ENSG00000224857-ENSG00000276118	.	MODIFIER	intergenic_region	.	.	.	.	.	.	.	.	.	.	.	.	.	.	.
1	121826474	Sniffles2.DEL.59B1M0	N	<DEL:-116>	DEL	DEL	-116	54.248	175.283	888	832	56	0.0631	novel	0.969	0.031	low_frequency	0.956	0.986	0.967	0.985	0.959	0.967	0.953	0.986	0.964	0.983	0.958	1	1	1	1	1	1	1	1	1	1	0.992	0.923	0.923	0	0.188	0.982	0.963	0.284	difficult	GRCh38_AllTandemRepeatsandHomopolymers_slop5;GRCh38_AllTandemRepeats_gt100bp_slop5;GRCh38_allTandemRepeats;GRCh38_SimpleRepeat_homopolymer_4to6_slop5;GRCh38_AllTandemRepeats_201to10000bp_slop5;GRCh38_satellites_slop5;GRCh38_lowmappabilityall;GRCh38_nonunique_l100_m2_e1;GRCh38_nonunique_l250_m0_e0;GRCh38_allOtherDifficultregions;GRCh38_population_CNV_FP_regions;GRCh38_gaps_slop15kb;GRCh38_alllowmapandsegdupregions;GRCh38_alldifficultregions	LINC01691-ENSG00000276118	ENSG00000224857-ENSG00000276118	intergenic_region	ENSG00000224857-ENSG00000276118	.	MODIFIER	intergenic_region	.	.	.	.	.	.	.	.	.	.	.	.	.	.	.
1	121826873	Sniffles2.DEL.59B2M0	N	<DEL:-536>	DEL	DEL	-536	170.217	143.598	888	791	97	0.109	novel	0.562	0.438	common	0.591	0.576	0.601	0.534	0.5	0.564	0.591	0.578	0.613	0.539	0.494	2.31e-19	6.82e-11	1.62e-17	2.29e-19	1.38e-19	2.51e-16	4.12e-09	1.92e-13	1.48e-14	2.51e-18	0.716	0.43	0.448	0.408	0.157	0.604	0.531	0.201	difficult	GRCh38_AllTandemRepeatsandHomopolymers_slop5;GRCh38_AllTandemRepeats_gt100bp_slop5;GRCh38_allTandemRepeats;GRCh38_SimpleRepeat_homopolymer_4to6_slop5;GRCh38_AllTandemRepeats_201to10000bp_slop5;GRCh38_satellites_slop5;GRCh38_lowmappabilityall;GRCh38_nonunique_l100_m2_e1;GRCh38_nonunique_l250_m0_e0;GRCh38_allOtherDifficultregions;GRCh38_population_CNV_FP_regions;GRCh38_gaps_slop15kb;GRCh38_alllowmapandsegdupregions;GRCh38_alldifficultregions	LINC01691-ENSG00000276118	ENSG00000224857-ENSG00000276118	intergenic_region	ENSG00000224857-ENSG00000276118	.	MODIFIER	intergenic_region	.	.	.	.	.	.	.	.	.	.	.	.	.	.	.
1	121829221	Sniffles2.DEL.59B5M0	N	<DEL:-371>	DEL	DEL	-371	140.411	132.455	888	843	45	0.0507	novel	0.89	0.11	common	0.876	0.906	0.893	0.915	0.871	0.887	0.87	0.904	0.886	0.91	0.874	0.142	0.612	0.222	0.608	0.316	0.0315	0.365	0.224	0.613	0.0786	0.98	0.764	0.765	0.0415	0.171	0.983	0.924	0.182	difficult	GRCh38_AllTandemRepeatsandHomopolymers_slop5;GRCh38_AllTandemRepeats_gt100bp_slop5;GRCh38_allTandemRepeats;GRCh38_SimpleRepeat_homopolymer_4to6_slop5;GRCh38_AllTandemRepeats_gt10000bp_slop5;GRCh38_AllTandemRepeats_201to10000bp_slop5;GRCh38_satellites_slop5;GRCh38_lowmappabilityall;GRCh38_nonunique_l100_m2_e1;GRCh38_nonunique_l250_m0_e0;GRCh38_allOtherDifficultregions;GRCh38_population_CNV_FP_regions;GRCh38_gaps_slop15kb;GRCh38_alllowmapandsegdupregions;GRCh38_alldifficultregions	LINC01691-ENSG00000276118	ENSG00000224857-ENSG00000276118	intergenic_region	ENSG00000224857-ENSG00000276118	.	MODIFIER	intergenic_region	.	.	.	.	.	.	.	.	.	.	.	.	.	.	.
1	121829914	Sniffles2.DEL.59B6M0	N	<DEL:-537>	DEL	DEL	-537	203.266	141.027	888	741	147	0.166	novel	0.421	0.421	common	0.51	0.351	0.429	0.378	0.386	0.396	0.495	0.324	0.387	0.354	0.367	9.5e-15	1.55e-08	7.21e-05	2.15e-10	6.4e-08	2.7e-12	4.96e-05	0.0572	4.34e-06	6.9e-08	0.28	0.426	0.373	0.373	0.159	0.227	0.398	0.22	difficult	GRCh38_AllTandemRepeatsandHomopolymers_slop5;GRCh38_AllTandemRepeats_gt100bp_slop5;GRCh38_allTandemRepeats;GRCh38_SimpleRepeat_homopolymer_4to6_slop5;GRCh38_AllTandemRepeats_gt10000bp_slop5;GRCh38_satellites_slop5;GRCh38_lowmappabilityall;GRCh38_nonunique_l100_m2_e1;GRCh38_nonunique_l250_m0_e0;GRCh38_allOtherDifficultregions;GRCh38_population_CNV_FP_regions;GRCh38_gaps_slop15kb;GRCh38_alllowmapandsegdupregions;GRCh38_alldifficultregions	LINC01691-ENSG00000276118	ENSG00000224857-ENSG00000276118	intergenic_region	ENSG00000224857-ENSG00000276118	.	MODIFIER	intergenic_region	.	.	.	.	.	.	.	.	.	.	.	.	.	.	.
1	121832524	Sniffles2.DEL.59BAM0	N	<DEL:-267>	DEL	DEL	-267	72.187	100.687	888	746	142	0.16	novel	0.417	0.417	common	0.51	0.375	0.387	0.36	0.406	0.395	0.5	0.34	0.351	0.336	0.395	4.87e-09	7.45e-05	1.11e-07	0.000637	6.31e-10	3.76e-05	0.00756	0.00208	0.0891	2.05e-08	0.264	0.448	0.368	0.368	0.162	0.146	0.337	0.171	difficult	GRCh38_AllTandemRepeatsandHomopolymers_slop5;GRCh38_AllTandemRepeats_gt100bp_slop5;GRCh38_allTandemRepeats;GRCh38_SimpleRepeat_homopolymer_4to6_slop5;GRCh38_AllTandemRepeats_gt10000bp_slop5;GRCh38_satellites_slop5;GRCh38_lowmappabilityall;GRCh38_nonunique_l100_m2_e1;GRCh38_nonunique_l250_m0_e0;GRCh38_allOtherDifficultregions;GRCh38_population_CNV_FP_regions;GRCh38_gaps_slop15kb;GRCh38_alllowmapandsegdupregions;GRCh38_alldifficultregions	LINC01691-ENSG00000276118	ENSG00000224857-ENSG00000276118	intergenic_region	ENSG00000224857-ENSG00000276118	.	MODIFIER	intergenic_region	.	.	.	.	.	.	.	.	.	.	.	.	.	.	.
1	121836514	Sniffles2.DEL.59C0M0	N	<DEL:-266>	DEL	DEL	-266	73.097	80.045	888	773	115	0.13	novel	0.546	0.454	common	0.573	0.535	0.613	0.5	0.497	0.552	0.588	0.539	0.634	0.5	0.497	5.44e-16	2.47e-06	1.11e-07	3.68e-14	6.64e-11	2.27e-08	0.000379	0.000292	4.73e-11	3.11e-09	0.622	0.428	0.459	0.42	0.164	0.448	0.525	0.184	difficult	GRCh38_AllTandemRepeatsandHomopolymers_slop5;GRCh38_AllTandemRepeats_gt100bp_slop5;GRCh38_allTandemRepeats;GRCh38_SimpleRepeat_homopolymer_4to6_slop5;GRCh38_AllTandemRepeats_gt10000bp_slop5;GRCh38_satellites_slop5;GRCh38_lowmappabilityall;GRCh38_nonunique_l100_m2_e1;GRCh38_allOtherDifficultregions;GRCh38_gnomAD_InbreedingCoeff_slop1bp_merge1000bp;GRCh38_population_CNV_FP_regions;GRCh38_gaps_slop15kb;GRCh38_alllowmapandsegdupregions;GRCh38_alldifficultregions	LINC01691-ENSG00000276118	ENSG00000224857-ENSG00000276118	intergenic_region	ENSG00000224857-ENSG00000276118	.	MODIFIER	intergenic_region	.	.	.	.	.	.	.	.	.	.	.	.	.	.	.
1	124934944	Sniffles2.INS.6064M0	N	<INS:1522>	INS	INS	1522	93.83	411.28	888	774	114	0.128	novel	0.00788	0.00788	low_frequency	0.0145	0.00694	0.00595	0.0061	0.00292	0.00904	0.0168	0.00758	0.00714	0.00667	0.00347	0.0432	1	1	1	1	0.05	1	1	1	1	0.00225	0.983	0.0769	0.0769	0.255	0.00231	0.00959	0.227	difficult	GRCh38_AllTandemRepeatsandHomopolymers_slop5;GRCh38_AllTandemRepeats_gt100bp_slop5;GRCh38_allTandemRepeats;GRCh38_AllTandemRepeats_gt10000bp_slop5;GRCh38_satellites_slop5;GRCh38_lowmappabilityall;GRCh38_nonunique_l100_m2_e1;GRCh38_allOtherDifficultregions;GRCh38_gnomAD_InbreedingCoeff_slop1bp_merge1000bp;GRCh38_contigs_lt500kb;GRCh38_gaps_slop15kb;GRCh38_alllowmapandsegdupregions;GRCh38_alldifficultregions	LINC01691-ENSG00000276118	ENSG00000224857-ENSG00000276118	intergenic_region	ENSG00000224857-ENSG00000276118	.	MODIFIER	intergenic_region	.	.	.	.	.	.	.	.	.	.	.	.	.	.	.
1	124935330	Sniffles2.INS.6065M0	N	<INS:3049>	INS	INS	3049	23.146	401.627	888	759	129	0.145	novel	0.00282	0.00282	rare	0.00415	0	0	0.00305	0.00585	0.00329	0.00488	0	0	0.00338	0.00709	1	1	1	1	1	1	1	1	1	1	0	0.994	0	0	0.0512	0	0.000661	0.0175	difficult	GRCh38_AllTandemRepeatsandHomopolymers_slop5;GRCh38_AllTandemRepeats_gt100bp_slop5;GRCh38_allTandemRepeats;GRCh38_SimpleRepeat_homopolymer_4to6_slop5;GRCh38_AllTandemRepeats_gt10000bp_slop5;GRCh38_satellites_slop5;GRCh38_lowmappabilityall;GRCh38_nonunique_l100_m2_e1;GRCh38_allOtherDifficultregions;GRCh38_gnomAD_InbreedingCoeff_slop1bp_merge1000bp;GRCh38_contigs_lt500kb;GRCh38_gaps_slop15kb;GRCh38_alllowmapandsegdupregions;GRCh38_alldifficultregions	LINC01691-ENSG00000276118	ENSG00000224857-ENSG00000276118	intergenic_region	ENSG00000224857-ENSG00000276118	.	MODIFIER	intergenic_region	.	.	.	.	.	.	.	.	.	.	.	.	.	.	.
1	124936285	Sniffles2.INS.6069M0	N	<INS:1521>	INS	INS	1521	131.592	383.286	888	792	96	0.108	novel	0.00563	0.00563	low_frequency	0.00208	0.0139	0.00893	0.00305	0.00292	0.00631	0.00237	0.0153	0.00993	0.00323	0.00347	1	1	1	1	1	1	1	1	1	1	0	0.989	0	0	0.0907	8.19e-05	0.00606	0.163	difficult	GRCh38_AllTandemRepeatsandHomopolymers_slop5;GRCh38_AllTandemRepeats_gt100bp_slop5;GRCh38_allTandemRepeats;GRCh38_AllTandemRepeats_gt10000bp_slop5;GRCh38_satellites_slop5;GRCh38_lowmappabilityall;GRCh38_nonunique_l100_m2_e1;GRCh38_nonunique_l250_m0_e0;GRCh38_allOtherDifficultregions;GRCh38_gnomAD_InbreedingCoeff_slop1bp_merge1000bp;GRCh38_contigs_lt500kb;GRCh38_gaps_slop15kb;GRCh38_alllowmapandsegdupregions;GRCh38_alldifficultregions	LINC01691-ENSG00000276118	ENSG00000224857-ENSG00000276118	intergenic_region	ENSG00000224857-ENSG00000276118	.	MODIFIER	intergenic_region	.	.	.	.	.	.	.	.	.	.	.	.	.	.	.
1	124936454	Sniffles2.INS.6070M0	N	<INS:3029>	INS	INS	3029	111.633	462.734	888	779	109	0.123	novel	0.00338	0.00338	rare	0.00415	0.00347	0.00595	0.00305	0	0.00385	0.00478	0.00397	0.00667	0.00331	0	1	1	1	1	1	1	1	1	1	1	0.000563	0.992	0	0	0.206	0	0.000608	0.0617	difficult	GRCh38_AllTandemRepeatsandHomopolymers_slop5;GRCh38_AllTandemRepeats_gt100bp_slop5;GRCh38_allTandemRepeats;GRCh38_SimpleRepeat_homopolymer_4to6_slop5;GRCh38_AllTandemRepeats_gt10000bp_slop5;GRCh38_satellites_slop5;GRCh38_lowmappabilityall;GRCh38_nonunique_l100_m2_e1;GRCh38_allOtherDifficultregions;GRCh38_gnomAD_InbreedingCoeff_slop1bp_merge1000bp;GRCh38_contigs_lt500kb;GRCh38_gaps_slop15kb;GRCh38_alllowmapandsegdupregions;GRCh38_alldifficultregions	LINC01691-ENSG00000276118	ENSG00000224857-ENSG00000276118	intergenic_region	ENSG00000224857-ENSG00000276118	.	MODIFIER	intergenic_region	.	.	.	.	.	.	.	.	.	.	.	.	.	.	.
1	124937517	Sniffles2.INS.6075M0	N	<INS:1520>	INS	INS	1520	113.521	424.071	888	820	68	0.0766	novel	0.00282	0.00282	rare	0.00208	0.00347	0.00595	0.00305	0	0.00305	0.00222	0.00376	0.00633	0.00325	0	1	1	1	1	1	1	1	1	1	1	0.000563	0.993	0	0	0.237	0	0.000764	0.0181	difficult	GRCh38_AllTandemRepeatsandHomopolymers_slop5;GRCh38_AllTandemRepeats_gt100bp_slop5;GRCh38_allTandemRepeats;GRCh38_AllTandemRepeats_gt10000bp_slop5;GRCh38_satellites_slop5;GRCh38_lowmappabilityall;GRCh38_nonunique_l100_m2_e1;GRCh38_nonunique_l250_m0_e0;GRCh38_allOtherDifficultregions;GRCh38_gnomAD_InbreedingCoeff_slop1bp_merge1000bp;GRCh38_contigs_lt500kb;GRCh38_gaps_slop15kb;GRCh38_alllowmapandsegdupregions;GRCh38_alldifficultregions	LINC01691-ENSG00000276118	ENSG00000224857-ENSG00000276118	intergenic_region	ENSG00000224857-ENSG00000276118	.	MODIFIER	intergenic_region	.	.	.	.	.	.	.	.	.	.	.	.	.	.	.
1	124937678	Sniffles2.INS.607BM0	N	<INS:7406>	INS	INS	7406	327.39	182.434	888	816	72	0.0811	novel	0.00113	0.00113	rare	0.00208	0	0.00298	0	0	0.00122	0.00223	0	0.0032	0	0	1	1	1	1	1	1	1	1	1	1	0.00113	0.995	0	0	0.473	0	4.76e-05	0.0319	difficult	GRCh38_AllTandemRepeatsandHomopolymers_slop5;GRCh38_AllTandemRepeats_gt100bp_slop5;GRCh38_allTandemRepeats;GRCh38_AllTandemRepeats_gt10000bp_slop5;GRCh38_satellites_slop5;GRCh38_lowmappabilityall;GRCh38_nonunique_l100_m2_e1;GRCh38_nonunique_l250_m0_e0;GRCh38_allOtherDifficultregions;GRCh38_gnomAD_InbreedingCoeff_slop1bp_merge1000bp;GRCh38_contigs_lt500kb;GRCh38_gaps_slop15kb;GRCh38_alllowmapandsegdupregions;GRCh38_alldifficultregions	LINC01691-ENSG00000276118	ENSG00000224857-ENSG00000276118	intergenic_region	ENSG00000224857-ENSG00000276118	.	MODIFIER	intergenic_region	.	.	.	.	.	.	.	.	.	.	.	.	.	.	.
1	124938150	Sniffles2.INS.6077M0	N	<INS:3047>	INS	INS	3047	126.034	370.066	888	801	87	0.098	novel	0.00282	0.00282	rare	0.00415	0	0	0	0.00877	0.00312	0.00453	0	0	0	0.0101	1	1	1	1	1	1	1	1	1	1	0	0.994	0	0	0.0546	0.00453	0.00407	0.572	difficult	GRCh38_AllTandemRepeatsandHomopolymers_slop5;GRCh38_AllTandemRepeats_gt100bp_slop5;GRCh38_allTandemRepeats;GRCh38_SimpleRepeat_homopolymer_4to6_slop5;GRCh38_AllTandemRepeats_gt10000bp_slop5;GRCh38_satellites_slop5;GRCh38_lowmappabilityall;GRCh38_nonunique_l100_m2_e1;GRCh38_allOtherDifficultregions;GRCh38_gnomAD_InbreedingCoeff_slop1bp_merge1000bp;GRCh38_contigs_lt500kb;GRCh38_gaps_slop15kb;GRCh38_alllowmapandsegdupregions;GRCh38_alldifficultregions	LINC01691-ENSG00000276118	ENSG00000224857-ENSG00000276118	intergenic_region	ENSG00000224857-ENSG00000276118	.	MODIFIER	intergenic_region	.	.	.	.	.	.	.	.	.	.	.	.	.	.	.
1	124938338	Sniffles2.INS.607AM0	N	<INS:4542>	INS	INS	4542	170.683	360.654	888	814	74	0.0833	novel	0.00113	0.00113	rare	0	0	0	0.00305	0.00292	0.00123	0	0	0	0.00327	0.00333	1	1	1	1	1	1	1	1	1	1	0	0.998	0	0	0.144	4.1e-06	0.00119	0.0169	difficult	GRCh38_AllTandemRepeatsandHomopolymers_slop5;GRCh38_AllTandemRepeats_gt100bp_slop5;GRCh38_allTandemRepeats;GRCh38_AllTandemRepeats_gt10000bp_slop5;GRCh38_satellites_slop5;GRCh38_lowmappabilityall;GRCh38_nonunique_l100_m2_e1;GRCh38_allOtherDifficultregions;GRCh38_gnomAD_InbreedingCoeff_slop1bp_merge1000bp;GRCh38_contigs_lt500kb;GRCh38_gaps_slop15kb;GRCh38_alllowmapandsegdupregions;GRCh38_alldifficultregions	LINC01691-ENSG00000276118	ENSG00000224857-ENSG00000276118	intergenic_region	ENSG00000224857-ENSG00000276118	.	MODIFIER	intergenic_region	.	.	.	.	.	.	.	.	.	.	.	.	.	.	.
1	124938390	Sniffles2.INS.607DM0	N	<INS:18329>	INS	INS	18329	103.351	476.56	888	822	66	0.0743	novel	0.00113	0.00113	rare	0.00208	0	0	0.00305	0	0.00122	0.00224	0	0	0.0032	0	1	1	1	1	1	1	1	1	1	1	0	0.998	0	0	0.0338	0	0.000161	0.00991	difficult	GRCh38_AllTandemRepeatsandHomopolymers_slop5;GRCh38_AllTandemRepeats_gt100bp_slop5;GRCh38_allTandemRepeats;GRCh38_SimpleRepeat_homopolymer_4to6_slop5;GRCh38_AllTandemRepeats_gt10000bp_slop5;GRCh38_satellites_slop5;GRCh38_lowmappabilityall;GRCh38_nonunique_l100_m2_e1;GRCh38_nonunique_l250_m0_e0;GRCh38_allOtherDifficultregions;GRCh38_gnomAD_InbreedingCoeff_slop1bp_merge1000bp;GRCh38_contigs_lt500kb;GRCh38_gaps_slop15kb;GRCh38_alllowmapandsegdupregions;GRCh38_alldifficultregions	LINC01691-ENSG00000276118	ENSG00000224857-ENSG00000276118	intergenic_region	ENSG00000224857-ENSG00000276118	.	MODIFIER	intergenic_region	.	.	.	.	.	.	.	.	.	.	.	.	.	.	.
1	124938595	Sniffles2.INS.607EM0	N	<INS:19859>	INS	INS	19859	8.485	270.822	888	825	63	0.071	novel	0.00113	0.00113	rare	0	0.00347	0.00298	0	0	0.00121	0	0.00373	0.00314	0	0	1	1	1	1	1	1	1	1	1	1	0.000563	0.997	0	0	0.339	0	0.000159	0.0182	difficult	GRCh38_AllTandemRepeatsandHomopolymers_slop5;GRCh38_AllTandemRepeats_gt100bp_slop5;GRCh38_allTandemRepeats;GRCh38_AllTandemRepeats_gt10000bp_slop5;GRCh38_satellites_slop5;GRCh38_lowmappabilityall;GRCh38_nonunique_l100_m2_e1;GRCh38_nonunique_l250_m0_e0;GRCh38_allOtherDifficultregions;GRCh38_gnomAD_InbreedingCoeff_slop1bp_merge1000bp;GRCh38_contigs_lt500kb;GRCh38_gaps_slop15kb;GRCh38_alllowmapandsegdupregions;GRCh38_alldifficultregions	LINC01691-ENSG00000276118	ENSG00000224857-ENSG00000276118	intergenic_region	ENSG00000224857-ENSG00000276118	.	MODIFIER	intergenic_region	.	.	.	.	.	.	.	.	.	.	.	.	.	.	.
1	124938845	Sniffles2.DEL.60BAM0	N	<DEL:-1529>	DEL	DEL	-1529	136.664	214.228	888	826	62	0.0698	novel	0.00169	0.00169	rare	0	0	0.00595	0.00305	0	0.00182	0	0	0.00629	0.00318	0	1	1	1	1	1	1	1	1	1	1	0	0.997	0	0	0.101	0	3.04e-05	0.0138	difficult	GRCh38_AllTandemRepeatsandHomopolymers_slop5;GRCh38_AllTandemRepeats_gt100bp_slop5;GRCh38_allTandemRepeats;GRCh38_SimpleRepeat_homopolymer_4to6_slop5;GRCh38_AllTandemRepeats_gt10000bp_slop5;GRCh38_satellites_slop5;GRCh38_lowmappabilityall;GRCh38_nonunique_l100_m2_e1;GRCh38_nonunique_l250_m0_e0;GRCh38_allOtherDifficultregions;GRCh38_gnomAD_InbreedingCoeff_slop1bp_merge1000bp;GRCh38_contigs_lt500kb;GRCh38_gaps_slop15kb;GRCh38_alllowmapandsegdupregions;GRCh38_alldifficultregions	LINC01691-ENSG00000276118	ENSG00000224857-ENSG00000276118	intergenic_region	ENSG00000224857-ENSG00000276118	.	MODIFIER	intergenic_region	.	.	.	.	.	.	.	.	.	.	.	.	.	.	.
1	124939003	Sniffles2.INS.6076M0	N	<INS:3035>	INS	INS	3035	128.476	382.918	888	813	75	0.0845	novel	0.00225	0.00225	rare	0.00622	0.00347	0	0	0	0.00246	0.00676	0.0037	0	0	0	1	1	1	1	1	1	1	1	1	1	0	0.995	0	0	0.156	3.07e-06	0.00104	0.139	difficult	GRCh38_AllTandemRepeatsandHomopolymers_slop5;GRCh38_AllTandemRepeats_gt100bp_slop5;GRCh38_allTandemRepeats;GRCh38_AllTandemRepeats_gt10000bp_slop5;GRCh38_satellites_slop5;GRCh38_lowmappabilityall;GRCh38_nonunique_l100_m2_e1;GRCh38_allOtherDifficultregions;GRCh38_gnomAD_InbreedingCoeff_slop1bp_merge1000bp;GRCh38_contigs_lt500kb;GRCh38_gaps_slop15kb;GRCh38_alllowmapandsegdupregions;GRCh38_alldifficultregions	LINC01691-ENSG00000276118	ENSG00000224857-ENSG00000276118	intergenic_region	ENSG00000224857-ENSG00000276118	.	MODIFIER	intergenic_region	.	.	.	.	.	.	.	.	.	.	.	.	.	.	.
1	124939614	Sniffles2.INS.6081M0	N	<INS:4541>	INS	INS	4541	242.704	356.08	888	821	67	0.0754	novel	0.00113	0.00113	rare	0	0	0	0	0.00585	0.00122	0	0	0	0	0.00654	1	1	1	1	1	1	1	1	1	1	0.000563	0.997	0	0	0.37	9.63e-05	0.00239	0.112	difficult	GRCh38_AllTandemRepeatsandHomopolymers_slop5;GRCh38_AllTandemRepeats_gt100bp_slop5;GRCh38_allTandemRepeats;GRCh38_AllTandemRepeats_gt10000bp_slop5;GRCh38_satellites_slop5;GRCh38_lowmappabilityall;GRCh38_nonunique_l100_m2_e1;GRCh38_allOtherDifficultregions;GRCh38_contigs_lt500kb;GRCh38_gaps_slop15kb;GRCh38_alllowmapandsegdupregions;GRCh38_alldifficultregions	LINC01691-ENSG00000276118	ENSG00000224857-ENSG00000276118	intergenic_region	ENSG00000224857-ENSG00000276118	.	MODIFIER	intergenic_region	.	.	.	.	.	.	.	.	.	.	.	.	.	.	.
1	124939922	Sniffles2.INS.6084M0	N	<INS:7264>	INS	INS	7264	312.252	102.825	888	833	55	0.0619	novel	0.00169	0.00169	rare	0.00208	0	0.00595	0	0	0.0018	0.0022	0	0.00625	0	0	1	1	1	1	1	1	1	1	1	1	0	0.997	0	0	0.0444	0	2.48e-06	0.0127	difficult	GRCh38_AllTandemRepeatsandHomopolymers_slop5;GRCh38_AllTandemRepeats_gt100bp_slop5;GRCh38_allTandemRepeats;GRCh38_SimpleRepeat_homopolymer_4to6_slop5;GRCh38_AllTandemRepeats_gt10000bp_slop5;GRCh38_satellites_slop5;GRCh38_lowmappabilityall;GRCh38_nonunique_l100_m2_e1;GRCh38_allOtherDifficultregions;GRCh38_contigs_lt500kb;GRCh38_gaps_slop15kb;GRCh38_alllowmapandsegdupregions;GRCh38_alldifficultregions	LINC01691-ENSG00000276118	ENSG00000224857-ENSG00000276118	intergenic_region	ENSG00000224857-ENSG00000276118	.	MODIFIER	intergenic_region	.	.	.	.	.	.	.	.	.	.	.	.	.	.	.
1	124940415	Sniffles2.INS.6083M0	N	<INS:3051>	INS	INS	3051	167.224	314.559	888	824	64	0.0721	novel	0.00169	0.00169	rare	0	0	0.00298	0.0061	0	0.00182	0	0	0.00312	0.00662	0	1	1	1	1	1	1	1	1	1	1	0	0.997	0	0	0.0423	0	0.00107	0.0208	difficult	GRCh38_AllTandemRepeatsandHomopolymers_slop5;GRCh38_AllTandemRepeats_gt100bp_slop5;GRCh38_allTandemRepeats;GRCh38_AllTandemRepeats_gt10000bp_slop5;GRCh38_satellites_slop5;GRCh38_lowmappabilityall;GRCh38_nonunique_l100_m2_e1;GRCh38_nonunique_l250_m0_e0;GRCh38_allOtherDifficultregions;GRCh38_contigs_lt500kb;GRCh38_gaps_slop15kb;GRCh38_alllowmapandsegdupregions;GRCh38_alldifficultregions	LINC01691-ENSG00000276118	ENSG00000224857-ENSG00000276118	intergenic_region	ENSG00000224857-ENSG00000276118	.	MODIFIER	intergenic_region	.	.	.	.	.	.	.	.	.	.	.	.	.	.	.
1	124940795	Sniffles2.INS.6086M0	N	<INS:4518>	INS	INS	4518	342.663	269.599	888	834	54	0.0608	novel	0.00113	0.00113	rare	0	0	0	0.00305	0.00292	0.0012	0	0	0	0.00327	0.0032	1	1	1	1	1	1	1	1	1	1	0	0.998	0	0	0.175	0.00012	0.00122	0.0772	difficult	GRCh38_AllTandemRepeatsandHomopolymers_slop5;GRCh38_AllTandemRepeats_gt100bp_slop5;GRCh38_allTandemRepeats;GRCh38_AllTandemRepeats_gt10000bp_slop5;GRCh38_satellites_slop5;GRCh38_lowmappabilityall;GRCh38_nonunique_l100_m2_e1;GRCh38_allOtherDifficultregions;GRCh38_contigs_lt500kb;GRCh38_gaps_slop15kb;GRCh38_alllowmapandsegdupregions;GRCh38_alldifficultregions	LINC01691-ENSG00000276118	ENSG00000224857-ENSG00000276118	intergenic_region	ENSG00000224857-ENSG00000276118	.	MODIFIER	intergenic_region	.	.	.	.	.	.	.	.	.	.	.	.	.	.	.
1	124943714	Sniffles2.DEL.60BDM0	N	<DEL:-1873>	DEL	DEL	-1873	0	0	888	855	33	0.0372	novel	0.00113	0.00113	rare	0.00415	0	0	0	0	0.00117	0.00433	0	0	0	0	1	1	1	1	1	1	1	1	1	1	0	0.998	0	0	0.0538	0	2.05e-05	0.0101	difficult	GRCh38_AllTandemRepeatsandHomopolymers_slop5;GRCh38_AllTandemRepeats_gt100bp_slop5;GRCh38_allTandemRepeats;GRCh38_SimpleRepeat_homopolymer_4to6_slop5;GRCh38_AllTandemRepeats_gt10000bp_slop5;GRCh38_satellites_slop5;GRCh38_lowmappabilityall;GRCh38_nonunique_l100_m2_e1;GRCh38_allOtherDifficultregions;GRCh38_contigs_lt500kb;GRCh38_gaps_slop15kb;GRCh38_alllowmapandsegdupregions;GRCh38_alldifficultregions	LINC01691-ENSG00000276118	ENSG00000224857-ENSG00000276118	intergenic_region	ENSG00000224857-ENSG00000276118	.	MODIFIER	intergenic_region	.	.	.	.	.	.	.	.	.	.	.	.	.	.	.
1	124948188	Sniffles2.DEL.60C4M0	N	<DEL:-11760>	DEL	DEL	-11760	0	0	888	860	28	0.0315	novel	0.00113	0.00113	rare	0	0	0	0	0.00585	0.00116	0	0	0	0	0.00614	1	1	1	1	1	1	1	1	1	1	0	0.998	0	0	0.0106	0	2.03e-05	0.00998	difficult	GRCh38_AllHomopolymers_gt6bp_imperfectgt10bp_slop5;GRCh38_AllTandemRepeatsandHomopolymers_slop5;GRCh38_AllTandemRepeats_gt100bp_slop5;GRCh38_allTandemRepeats;GRCh38_SimpleRepeat_homopolymer_7to11_slop5;GRCh38_SimpleRepeat_homopolymer_4to6_slop5;GRCh38_AllTandemRepeats_gt10000bp_slop5;GRCh38_satellites_slop5;GRCh38_lowmappabilityall;GRCh38_nonunique_l100_m2_e1;GRCh38_allOtherDifficultregions;GRCh38_contigs_lt500kb;GRCh38_alllowmapandsegdupregions;GRCh38_alldifficultregions	LINC01691-ENSG00000276118	ENSG00000224857-ENSG00000276118	intergenic_region	ENSG00000224857-ENSG00000276118	.	MODIFIER	intergenic_region	.	.	.	.	.	.	.	.	.	.	.	.	.	.	.
1	124948981	Sniffles2.DEL.60C3M0	N	<DEL:-4261>	DEL	DEL	-4261	0.408	76.751	888	854	34	0.0383	novel	0.00338	0.00338	rare	0.0124	0	0	0	0	0.00293	0.0109	0	0	0	0	1	1	1	1	1	1	1	1	1	1	0	0.993	0	0	0.0837	4.3e-05	0.000279	0.199	difficult	GRCh38_AllHomopolymers_gt6bp_imperfectgt10bp_slop5;GRCh38_AllTandemRepeatsandHomopolymers_slop5;GRCh38_AllTandemRepeats_gt100bp_slop5;GRCh38_allTandemRepeats;GRCh38_SimpleRepeat_homopolymer_7to11_slop5;GRCh38_SimpleRepeat_homopolymer_4to6_slop5;GRCh38_AllTandemRepeats_gt10000bp_slop5;GRCh38_satellites_slop5;GRCh38_lowmappabilityall;GRCh38_nonunique_l100_m2_e1;GRCh38_allOtherDifficultregions;GRCh38_contigs_lt500kb;GRCh38_alllowmapandsegdupregions;GRCh38_alldifficultregions	LINC01691-ENSG00000276118	ENSG00000224857-ENSG00000276118	intergenic_region	ENSG00000224857-ENSG00000276118	.	MODIFIER	intergenic_region	.	.	.	.	.	.	.	.	.	.	.	.	.	.	.
1	124949075	Sniffles2.DEL.60C1M0	N	<DEL:-2559>	DEL	DEL	-2559	101.404	64.847	888	854	34	0.0383	novel	0.00619	0.00619	low_frequency	0.0228	0	0	0	0	0.00644	0.0239	0	0	0	0	1	1	1	1	1	1	1	1	1	1	0.00113	0.988	0.0909	0.0909	0.134	4.1e-06	0.000287	0.0348	difficult	GRCh38_AllHomopolymers_gt6bp_imperfectgt10bp_slop5;GRCh38_AllTandemRepeatsandHomopolymers_slop5;GRCh38_AllTandemRepeats_gt100bp_slop5;GRCh38_allTandemRepeats;GRCh38_SimpleRepeat_homopolymer_7to11_slop5;GRCh38_SimpleRepeat_homopolymer_4to6_slop5;GRCh38_AllTandemRepeats_gt10000bp_slop5;GRCh38_satellites_slop5;GRCh38_lowmappabilityall;GRCh38_nonunique_l100_m2_e1;GRCh38_allOtherDifficultregions;GRCh38_contigs_lt500kb;GRCh38_alllowmapandsegdupregions;GRCh38_alldifficultregions	LINC01691-ENSG00000276118	ENSG00000224857-ENSG00000276118	intergenic_region	ENSG00000224857-ENSG00000276118	.	MODIFIER	intergenic_region	.	.	.	.	.	.	.	.	.	.	.	.	.	.	.
1	124950081	Sniffles2.DEL.60C2M0	N	<DEL:-54>	DEL	DEL	-54	170.287	337.566	888	855	33	0.0372	novel	0.00225	0.00225	rare	0	0	0.0119	0	0	0.00234	0	0	0.0122	0	0	1	1	1	1	1	1	1	1	1	1	0.000563	0.994	0	0	0.252	4.1e-06	0.000177	0.0664	difficult	GRCh38_AllTandemRepeatsandHomopolymers_slop5;GRCh38_AllTandemRepeats_gt100bp_slop5;GRCh38_allTandemRepeats;GRCh38_SimpleRepeat_homopolymer_4to6_slop5;GRCh38_AllTandemRepeats_gt10000bp_slop5;GRCh38_satellites_slop5;GRCh38_lowmappabilityall;GRCh38_nonunique_l100_m2_e1;GRCh38_allOtherDifficultregions;GRCh38_contigs_lt500kb;GRCh38_alllowmapandsegdupregions;GRCh38_alldifficultregions	LINC01691-ENSG00000276118	ENSG00000224857-ENSG00000276118	intergenic_region	ENSG00000224857-ENSG00000276118	.	MODIFIER	intergenic_region	.	.	.	.	.	.	.	.	.	.	.	.	.	.	.
1	124952223	Sniffles2.DEL.60C5M0	N	<DEL:-1616>	DEL	DEL	-1616	359.21	339.411	888	857	31	0.0349	novel	0.00169	0.00169	rare	0	0	0.00298	0	0.00585	0.00175	0	0	0.00305	0	0.00625	1	1	1	1	0.00293	1	1	1	1	0.00314	0	0.998	0	0	0.133	0	3.04e-05	0.0159	difficult	GRCh38_AllHomopolymers_gt6bp_imperfectgt10bp_slop5;GRCh38_AllTandemRepeatsandHomopolymers_slop5;GRCh38_AllTandemRepeats_gt100bp_slop5;GRCh38_allTandemRepeats;GRCh38_SimpleRepeat_homopolymer_7to11_slop5;GRCh38_SimpleRepeat_homopolymer_4to6_slop5;GRCh38_AllTandemRepeats_gt10000bp_slop5;GRCh38_satellites_slop5;GRCh38_lowmappabilityall;GRCh38_nonunique_l100_m2_e1;GRCh38_allOtherDifficultregions;GRCh38_contigs_lt500kb;GRCh38_alllowmapandsegdupregions;GRCh38_alldifficultregions	LINC01691-ENSG00000276118	ENSG00000224857-ENSG00000276118	intergenic_region	ENSG00000224857-ENSG00000276118	.	MODIFIER	intergenic_region	.	.	.	.	.	.	.	.	.	.	.	.	.	.	.
1	124957733	Sniffles2.INS.608FM0	N	<INS:217>	INS	INS	217	216.509	498.046	888	859	29	0.0327	novel	0.00113	0.00113	rare	0.00415	0	0	0	0	0.00116	0.00429	0	0	0	0	1	1	1	1	1	1	1	1	1	1	0.000563	0.997	0	0	0.189	0	0.000387	0.0104	difficult	GRCh38_AllTandemRepeatsandHomopolymers_slop5;GRCh38_AllTandemRepeats_gt100bp_slop5;GRCh38_allTandemRepeats;GRCh38_SimpleRepeat_homopolymer_4to6_slop5;GRCh38_AllTandemRepeats_gt10000bp_slop5;GRCh38_satellites_slop5;GRCh38_allOtherDifficultregions;GRCh38_contigs_lt500kb;GRCh38_alldifficultregions	LINC01691-ENSG00000276118	ENSG00000224857-ENSG00000276118	intergenic_region	ENSG00000224857-ENSG00000276118	.	MODIFIER	intergenic_region	.	.	.	.	.	.	.	.	.	.	.	.	.	.	.
1	124962551	Sniffles2.INS.608EM0	N	<INS:267>	INS	INS	267	98.738	261.882	888	858	30	0.0338	novel	0.00619	0.00619	low_frequency	0	0	0.0327	0	0	0.00641	0	0	0.0331	0	0	1	1	1	1	1	1	1	1	1	1	0	0.988	0	0	0.111	1.33e-05	0.000536	0.064	difficult	GRCh38_lowmappabilityall;GRCh38_nonunique_l100_m2_e1;GRCh38_allOtherDifficultregions;GRCh38_contigs_lt500kb;GRCh38_alllowmapandsegdupregions;GRCh38_alldifficultregions	LINC01691-ENSG00000276118	ENSG00000224857-ENSG00000276118	intergenic_region	ENSG00000224857-ENSG00000276118	.	MODIFIER	intergenic_region	.	.	.	.	.	.	.	.	.	.	.	.	.	.	.
1	124971261	Sniffles2.DEL.60CAM0	N	<DEL:-2386>	DEL	DEL	-2386	0.316	98.095	888	862	26	0.0293	novel	0.00451	0.00451	rare	0	0	0	0	0.0234	0.00464	0	0	0	0	0.0241	1	1	1	1	1	1	1	1	1	1	0.000563	0.99	0	0	0.106	2.05e-06	0.000492	0.0636	difficult	GRCh38_AllTandemRepeatsandHomopolymers_slop5;GRCh38_AllTandemRepeats_gt100bp_slop5;GRCh38_allTandemRepeats;GRCh38_SimpleRepeat_homopolymer_4to6_slop5;GRCh38_AllTandemRepeats_gt10000bp_slop5;GRCh38_satellites_slop5;GRCh38_lowmappabilityall;GRCh38_nonunique_l100_m2_e1;GRCh38_allOtherDifficultregions;GRCh38_contigs_lt500kb;GRCh38_gaps_slop15kb;GRCh38_alllowmapandsegdupregions;GRCh38_alldifficultregions	LINC01691-ENSG00000276118	ENSG00000224857-ENSG00000276118	intergenic_region	ENSG00000224857-ENSG00000276118	.	MODIFIER	intergenic_region	.	.	.	.	.	.	.	.	.	.	.	.	.	.	.
1	124976397	Sniffles2.DEL.60CCM0	N	<DEL:-2718>	DEL	DEL	-2718	84.755	217.078	888	854	34	0.0383	novel	0.00451	0.00451	rare	0.00208	0.0139	0	0.0061	0.00292	0.00468	0.00215	0.0143	0	0.00641	0.00309	1	1	1	1	1	1	1	1	1	1	0.00113	0.989	0	0	0.236	0.0152	0.0163	0.473	difficult	GRCh38_AllTandemRepeatsandHomopolymers_slop5;GRCh38_AllTandemRepeats_gt100bp_slop5;GRCh38_allTandemRepeats;GRCh38_SimpleRepeat_homopolymer_4to6_slop5;GRCh38_AllTandemRepeats_gt10000bp_slop5;GRCh38_AllTandemRepeats_201to10000bp_slop5;GRCh38_satellites_slop5;GRCh38_lowmappabilityall;GRCh38_nonunique_l100_m2_e1;GRCh38_nonunique_l250_m0_e0;GRCh38_allOtherDifficultregions;GRCh38_gnomAD_InbreedingCoeff_slop1bp_merge1000bp;GRCh38_contigs_lt500kb;GRCh38_gaps_slop15kb;GRCh38_alllowmapandsegdupregions;GRCh38_alldifficultregions	LINC01691-ENSG00000276118	ENSG00000224857-ENSG00000276118	intergenic_region	ENSG00000224857-ENSG00000276118	.	MODIFIER	intergenic_region	.	.	.	.	.	.	.	.	.	.	.	.	.	.	.
1	124977945	Sniffles2.DEL.60CDM0	N	<DEL:-159>	DEL	DEL	-159	43.035	154.414	888	888	0	0	novel	0.976	0.024	low_frequency	0.981	0.983	0.982	0.966	0.965	0.976	0.981	0.983	0.982	0.966	0.965	1	1	1	1	1	1	1	1	1	1	0.996	0.948	0.948	0.0465	0.151	0.978	0.959	0.341	difficult	.	LINC01691-ENSG00000276118	ENSG00000224857-ENSG00000276118	intergenic_region	ENSG00000224857-ENSG00000276118	.	MODIFIER	intergenic_region	.	.	.	.	.	.	.	.	.	.	.	.	.	.	.
1	124982219	Sniffles2.DEL.60CEM0	N	<DEL:-680>	DEL	DEL	-680	165.944	291.824	888	861	27	0.0304	novel	0.00451	0.00451	rare	0	0.00694	0.00893	0.00915	0	0.00465	0	0.00709	0.00932	0.00926	0	1	1	0.00895	1	1	1	1	0.00935	1	1	0	0.992	0	0	0.0909	0.00181	0.0159	0.128	difficult	GRCh38_AllTandemRepeatsandHomopolymers_slop5;GRCh38_AllTandemRepeats_gt100bp_slop5;GRCh38_allTandemRepeats;GRCh38_SimpleRepeat_homopolymer_4to6_slop5;GRCh38_AllTandemRepeats_gt10000bp_slop5;GRCh38_satellites_slop5;GRCh38_allOtherDifficultregions;GRCh38_contigs_lt500kb;GRCh38_gaps_slop15kb;GRCh38_alldifficultregions	LINC01691-ENSG00000276118	ENSG00000224857-ENSG00000276118	intergenic_region	ENSG00000224857-ENSG00000276118	.	MODIFIER	intergenic_region	.	.	.	.	.	.	.	.	.	.	.	.	.	.	.
1	124985721	Sniffles2.DEL.60CFM0	N	<DEL:-2733>	DEL	DEL	-2733	170.53	80.517	888	864	24	0.027	novel	0.00113	0.00113	rare	0	0	0	0.0061	0	0.00116	0	0	0	0.0061	0	1	1	1	1	1	1	1	1	1	1	0.000563	0.997	0	0	0.28	0	0.000152	0.0102	difficult	GRCh38_AllTandemRepeatsandHomopolymers_slop5;GRCh38_AllTandemRepeats_gt100bp_slop5;GRCh38_allTandemRepeats;GRCh38_SimpleRepeat_homopolymer_4to6_slop5;GRCh38_AllTandemRepeats_gt10000bp_slop5;GRCh38_satellites_slop5;GRCh38_lowmappabilityall;GRCh38_nonunique_l100_m2_e1;GRCh38_allOtherDifficultregions;GRCh38_contigs_lt500kb;GRCh38_gaps_slop15kb;GRCh38_alllowmapandsegdupregions;GRCh38_alldifficultregions	LINC01691-ENSG00000276118	ENSG00000224857-ENSG00000276118	intergenic_region	ENSG00000224857-ENSG00000276118	.	MODIFIER	intergenic_region	.	.	.	.	.	.	.	.	.	.	.	.	.	.	.
1	124986825	Sniffles2.DEL.60D0M0	N	<DEL:-56>	DEL	DEL	-56	172.524	208.997	888	857	31	0.0349	novel	0.00113	0.00113	rare	0	0.00694	0	0	0	0.00117	0	0.00709	0	0	0	1	1	1	1	1	1	1	1	1	1	0	0.998	0	0	0.0334	0	1.98e-05	0.0192	difficult	GRCh38_AllTandemRepeatsandHomopolymers_slop5;GRCh38_AllTandemRepeats_gt100bp_slop5;GRCh38_allTandemRepeats;GRCh38_SimpleRepeat_homopolymer_4to6_slop5;GRCh38_AllTandemRepeats_gt10000bp_slop5;GRCh38_satellites_slop5;GRCh38_allOtherDifficultregions;GRCh38_contigs_lt500kb;GRCh38_gaps_slop15kb;GRCh38_alldifficultregions	LINC01691-ENSG00000276118	ENSG00000224857-ENSG00000276118	intergenic_region	ENSG00000224857-ENSG00000276118	.	MODIFIER	intergenic_region	.	.	.	.	.	.	.	.	.	.	.	.	.	.	.
1	124988870	Sniffles2.DEL.60D2M0	N	<DEL:-2045>	DEL	DEL	-2045	0	0	888	860	28	0.0315	novel	0.00676	0.00676	low_frequency	0.0228	0.00347	0	0	0	0.00581	0.0195	0.00355	0	0	0	1	1	1	1	1	1	1	1	1	1	0.00169	0.984	0	0	0.169	0.000128	0.0102	0.0383	difficult	GRCh38_AllTandemRepeatsandHomopolymers_slop5;GRCh38_AllTandemRepeats_gt100bp_slop5;GRCh38_allTandemRepeats;GRCh38_SimpleRepeat_homopolymer_4to6_slop5;GRCh38_AllTandemRepeats_gt10000bp_slop5;GRCh38_satellites_slop5;GRCh38_lowmappabilityall;GRCh38_nonunique_l100_m2_e1;GRCh38_allOtherDifficultregions;GRCh38_contigs_lt500kb;GRCh38_gaps_slop15kb;GRCh38_alllowmapandsegdupregions;GRCh38_alldifficultregions	LINC01691-ENSG00000276118	ENSG00000224857-ENSG00000276118	intergenic_region	ENSG00000224857-ENSG00000276118	.	MODIFIER	intergenic_region	.	.	.	.	.	.	.	.	.	.	.	.	.	.	.
1	124989625	Sniffles2.DEL.60D3M0	N	<DEL:-682>	DEL	DEL	-682	144.055	142.585	888	859	29	0.0327	novel	0.00338	0.00338	rare	0	0.0104	0	0.00915	0	0.00349	0	0.0106	0	0.0092	0	1	1	1	1	1	1	1	1	1	1	0	0.993	0	0	0.133	1.02e-06	0.00122	0.0416	difficult	GRCh38_AllTandemRepeatsandHomopolymers_slop5;GRCh38_AllTandemRepeats_gt100bp_slop5;GRCh38_allTandemRepeats;GRCh38_SimpleRepeat_homopolymer_4to6_slop5;GRCh38_AllTandemRepeats_gt10000bp_slop5;GRCh38_satellites_slop5;GRCh38_lowmappabilityall;GRCh38_nonunique_l100_m2_e1;GRCh38_allOtherDifficultregions;GRCh38_contigs_lt500kb;GRCh38_gaps_slop15kb;GRCh38_alllowmapandsegdupregions;GRCh38_alldifficultregions	LINC01691-ENSG00000276118	ENSG00000224857-ENSG00000276118	intergenic_region	ENSG00000224857-ENSG00000276118	.	MODIFIER	intergenic_region	.	.	.	.	.	.	.	.	.	.	.	.	.	.	.
1	124992604	Sniffles2.DEL.60D6M0	N	<DEL:-55>	DEL	DEL	-55	157.59	300.55	888	858	30	0.0338	novel	0.00507	0.00507	low_frequency	0.0166	0	0.00298	0	0	0.00524	0.0177	0	0.00305	0	0	0.0573	1	1	1	1	0.061	1	1	1	1	0.000563	0.99	0	0	0.112	0	0.000154	0.0257	difficult	GRCh38_AllTandemRepeatsandHomopolymers_slop5;GRCh38_AllTandemRepeats_gt100bp_slop5;GRCh38_allTandemRepeats;GRCh38_SimpleRepeat_homopolymer_4to6_slop5;GRCh38_AllTandemRepeats_gt10000bp_slop5;GRCh38_satellites_slop5;GRCh38_allOtherDifficultregions;GRCh38_contigs_lt500kb;GRCh38_gaps_slop15kb;GRCh38_alldifficultregions	LINC01691-ENSG00000276118	ENSG00000224857-ENSG00000276118	intergenic_region	ENSG00000224857-ENSG00000276118	.	MODIFIER	intergenic_region	.	.	.	.	.	.	.	.	.	.	.	.	.	.	.
1	125002539	Sniffles2.INS.60DEM0	N	<INS:507>	INS	INS	507	213.603	219.576	888	866	22	0.0248	novel	0.00282	0.00282	rare	0	0	0	0	0.0146	0.00289	0	0	0	0	0.0152	1	1	1	1	1	1	1	1	1	1	0	0.994	0	0	0.0388	1.13e-05	0.000353	0.0655	difficult	GRCh38_AllTandemRepeatsandHomopolymers_slop5;GRCh38_AllTandemRepeats_gt100bp_slop5;GRCh38_allTandemRepeats;GRCh38_SimpleRepeat_homopolymer_4to6_slop5;GRCh38_AllTandemRepeats_gt10000bp_slop5;GRCh38_satellites_slop5;GRCh38_allOtherDifficultregions;GRCh38_contigs_lt500kb;GRCh38_gaps_slop15kb;GRCh38_alldifficultregions	LINC01691-ENSG00000276118	ENSG00000224857-ENSG00000276118	intergenic_region	ENSG00000224857-ENSG00000276118	.	MODIFIER	intergenic_region	.	.	.	.	.	.	.	.	.	.	.	.	.	.	.
1	125005772	Sniffles2.INV.613CM0	N	<INV:107>	INV	OTHER	107	137.359	360.467	888	870	18	0.0203	novel	0.00113	0.00113	rare	0	0	0	0	0.00585	0.00115	0	0	0	0	0.00602	1	1	1	1	1	1	1	1	1	1	0	0.998	0	0	0.208	3.38e-05	0.000373	0.146	difficult	GRCh38_AllTandemRepeatsandHomopolymers_slop5;GRCh38_AllTandemRepeats_gt100bp_slop5;GRCh38_allTandemRepeats;GRCh38_SimpleRepeat_homopolymer_4to6_slop5;GRCh38_AllTandemRepeats_gt10000bp_slop5;GRCh38_satellites_slop5;GRCh38_allOtherDifficultregions;GRCh38_contigs_lt500kb;GRCh38_gaps_slop15kb;GRCh38_alldifficultregions	LINC01691-ENSG00000276118	ENSG00000224857-ENSG00000276118	intergenic_region	ENSG00000224857-ENSG00000276118	.	MODIFIER	intergenic_region	.	.	.	.	.	.	.	.	.	.	.	.	.	.	.
1	125009074	Sniffles2.DEL.6110M0	N	<DEL:-51>	DEL	DEL	-51	25.368	237.143	888	868	20	0.0225	novel	0.00394	0.00394	rare	0.00208	0.0104	0	0.00915	0	0.00403	0.00215	0.0106	0	0.00932	0	1	1	1	1	1	1	1	1	1	1	0	0.992	0	0	0.0559	0.00075	0.00247	0.194	difficult	GRCh38_SimpleRepeat_homopolymer_4to6_slop5;GRCh38_lowmappabilityall;GRCh38_nonunique_l100_m2_e1;GRCh38_allOtherDifficultregions;GRCh38_contigs_lt500kb;GRCh38_gaps_slop15kb;GRCh38_alllowmapandsegdupregions;GRCh38_alldifficultregions	LINC01691-ENSG00000276118	ENSG00000224857-ENSG00000276118	intergenic_region	ENSG00000224857-ENSG00000276118	.	MODIFIER	intergenic_region	.	.	.	.	.	.	.	.	.	.	.	.	.	.	.
1	125013226	Sniffles2.INS.60DFM0	N	<INS:223>	INS	INS	223	55.147	236.575	888	888	0	0	novel	0.981	0.019	low_frequency	0.969	0.993	0.985	0.976	0.988	0.981	0.969	0.993	0.985	0.976	0.988	1	1	1	1	1	1	1	1	1	1	0.998	0.957	0.957	0	0.12	0.998	0.989	0.236	difficult	GRCh38_lowmappabilityall;GRCh38_nonunique_l100_m2_e1;GRCh38_allOtherDifficultregions;GRCh38_contigs_lt500kb;GRCh38_gaps_slop15kb;GRCh38_alllowmapandsegdupregions;GRCh38_alldifficultregions	LINC01691-ENSG00000276118	ENSG00000224857-ENSG00000276118	intergenic_region	ENSG00000224857-ENSG00000276118	.	MODIFIER	intergenic_region	.	.	.	.	.	.	.	.	.	.	.	.	.	.	.
1	125023577	Sniffles2.INS.60E0M0	N	<INS:257>	INS	INS	257	130.162	427.655	888	856	32	0.036	novel	0.00282	0.00282	rare	0	0.00694	0	0.0061	0.00292	0.00292	0	0.00725	0	0.00633	0.00303	1	1	1	1	1	1	1	1	1	1	0	0.994	0	0	0.0568	0.000208	0.00418	0.136	difficult	GRCh38_AllTandemRepeatsandHomopolymers_slop5;GRCh38_AllTandemRepeats_gt100bp_slop5;GRCh38_allTandemRepeats;GRCh38_SimpleRepeat_homopolymer_4to6_slop5;GRCh38_AllTandemRepeats_gt10000bp_slop5;GRCh38_satellites_slop5;GRCh38_allOtherDifficultregions;GRCh38_contigs_lt500kb;GRCh38_gaps_slop15kb;GRCh38_alldifficultregions	LINC01691-ENSG00000276118	ENSG00000224857-ENSG00000276118	intergenic_region	ENSG00000224857-ENSG00000276118	.	MODIFIER	intergenic_region	.	.	.	.	.	.	.	.	.	.	.	.	.	.	.
1	125025273	Sniffles2.DEL.6117M0	N	<DEL:-173>	DEL	DEL	-173	111.76	328.248	888	883	5	0.00563	novel	0.485	0.485	common	0.386	0.483	0.616	0.625	0.363	0.487	0.387	0.489	0.616	0.629	0.363	0.103	0.136	0.418	0.186	0.741	0.102	0.182	0.418	0.242	0.741	0.45	0.695	0.653	0.653	0.265	0.473	0.455	0.28	difficult	GRCh38_AllTandemRepeatsandHomopolymers_slop5;GRCh38_AllTandemRepeats_gt100bp_slop5;GRCh38_allTandemRepeats;GRCh38_SimpleRepeat_homopolymer_4to6_slop5;GRCh38_AllTandemRepeats_gt10000bp_slop5;GRCh38_satellites_slop5;GRCh38_allOtherDifficultregions;GRCh38_contigs_lt500kb;GRCh38_gaps_slop15kb;GRCh38_alldifficultregions	LINC01691-ENSG00000276118	ENSG00000224857-ENSG00000276118	intergenic_region	ENSG00000224857-ENSG00000276118	.	MODIFIER	intergenic_region	.	.	.	.	.	.	.	.	.	.	.	.	.	.	.
1	125026048	Sniffles2.INS.60E1M0	N	<INS:169>	INS	INS	169	73.968	267.278	888	883	5	0.00563	novel	0.496	0.496	common	0.591	0.493	0.351	0.384	0.614	0.498	0.592	0.5	0.351	0.386	0.618	0.23	0.0201	0.867	0.62	1	0.183	0.0298	0.867	0.621	0.871	0.515	0.696	0.688	0.688	0.269	0.462	0.527	0.256	difficult	GRCh38_AllTandemRepeatsandHomopolymers_slop5;GRCh38_AllTandemRepeats_gt100bp_slop5;GRCh38_allTandemRepeats;GRCh38_AllTandemRepeats_gt10000bp_slop5;GRCh38_satellites_slop5;GRCh38_allOtherDifficultregions;GRCh38_contigs_lt500kb;GRCh38_gaps_slop15kb;GRCh38_alldifficultregions	LINC01691-ENSG00000276118	ENSG00000224857-ENSG00000276118	intergenic_region	ENSG00000224857-ENSG00000276118	.	MODIFIER	intergenic_region	.	.	.	.	.	.	.	.	.	.	.	.	.	.	.
1	125034320	Sniffles2.INS.60E9M0	N	<INS:681>	INS	INS	681	94.463	275.354	888	871	17	0.0191	novel	0.067	0.067	common	0.00208	0.0694	0.0595	0.0488	0.181	0.0683	0.00214	0.0699	0.0602	0.05	0.184	1	0.507	1	1	0.298	1	0.51	1	1	0.207	0.0208	0.878	0.174	0.174	0.234	0.00811	0.0693	0.18	difficult	GRCh38_AllTandemRepeatsandHomopolymers_slop5;GRCh38_AllTandemRepeats_gt100bp_slop5;GRCh38_allTandemRepeats;GRCh38_AllTandemRepeats_gt10000bp_slop5;GRCh38_satellites_slop5;GRCh38_allOtherDifficultregions;GRCh38_contigs_lt500kb;GRCh38_gaps_slop15kb;GRCh38_chainSelf;GRCh38_alldifficultregions	LINC01691-ENSG00000276118	ENSG00000224857-ENSG00000276118	intergenic_region	ENSG00000224857-ENSG00000276118	.	MODIFIER	intergenic_region	.	.	.	.	.	.	.	.	.	.	.	.	.	.	.
1	125036963	Sniffles2.INS.60ECM0	N	<INS:137>	INS	INS	137	123.265	432.622	888	856	32	0.036	novel	0.00169	0.00169	rare	0.00208	0	0.00595	0	0	0.00175	0.00215	0	0.00606	0	0	1	1	1	1	1	1	1	1	1	1	0.000563	0.995	0	0	0.322	0	7.42e-05	0.0105	difficult	GRCh38_AllTandemRepeatsandHomopolymers_slop5;GRCh38_AllTandemRepeats_gt100bp_slop5;GRCh38_allTandemRepeats;GRCh38_AllTandemRepeats_gt10000bp_slop5;GRCh38_satellites_slop5;GRCh38_allOtherDifficultregions;GRCh38_contigs_lt500kb;GRCh38_gaps_slop15kb;GRCh38_chainSelf;GRCh38_alldifficultregions	LINC01691-ENSG00000276118	ENSG00000224857-ENSG00000276118	intergenic_region	ENSG00000224857-ENSG00000276118	.	MODIFIER	intergenic_region	.	.	.	.	.	.	.	.	.	.	.	.	.	.	.
1	125038890	Sniffles2.DEL.6120M0	N	<DEL:-57>	DEL	DEL	-57	182.674	298.223	888	854	34	0.0383	novel	0.0242	0.0242	low_frequency	0.0083	0	0.0893	0.00915	0.0175	0.0252	0.0087	0	0.0904	0.00974	0.0184	1	1	0.622	1	1	1	1	0.624	1	1	0.0045	0.956	0.122	0.122	0.214	0.0078	0.0179	0.377	difficult	GRCh38_AllHomopolymers_gt6bp_imperfectgt10bp_slop5;GRCh38_AllTandemRepeatsandHomopolymers_slop5;GRCh38_AllTandemRepeats_gt100bp_slop5;GRCh38_allTandemRepeats;GRCh38_SimpleRepeat_homopolymer_7to11_slop5;GRCh38_SimpleRepeat_homopolymer_4to6_slop5;GRCh38_AllTandemRepeats_gt10000bp_slop5;GRCh38_satellites_slop5;GRCh38_allOtherDifficultregions;GRCh38_contigs_lt500kb;GRCh38_gaps_slop15kb;GRCh38_chainSelf;GRCh38_alldifficultregions	LINC01691-ENSG00000276118	ENSG00000224857-ENSG00000276118	intergenic_region	ENSG00000224857-ENSG00000276118	.	MODIFIER	intergenic_region	.	.	.	.	.	.	.	.	.	.	.	.	.	.	.
1	125041244	Sniffles2.DEL.6122M0	N	<DEL:-1051>	DEL	DEL	-1051	321.879	138.078	888	859	29	0.0327	novel	0.00113	0.00113	rare	0	0	0	0.0061	0	0.00116	0	0	0	0.00637	0	1	1	1	1	1	1	1	1	1	1	0	0.998	0	0	0.125	0.000923	0.00308	0.26	difficult	GRCh38_AllHomopolymers_gt6bp_imperfectgt10bp_slop5;GRCh38_AllTandemRepeatsandHomopolymers_slop5;GRCh38_SimpleRepeat_diTR_11to50_slop5;GRCh38_AllTandemRepeats_gt100bp_slop5;GRCh38_allTandemRepeats;GRCh38_SimpleRepeat_homopolymer_4to6_slop5;GRCh38_AllTandemRepeats_gt10000bp_slop5;GRCh38_satellites_slop5;GRCh38_SimpleRepeat_imperfecthomopolgt10_slop5;GRCh38_lowmappabilityall;GRCh38_nonunique_l100_m2_e1;GRCh38_allOtherDifficultregions;GRCh38_contigs_lt500kb;GRCh38_gaps_slop15kb;GRCh38_chainSelf;GRCh38_chainSelf_gt10kb;GRCh38_alllowmapandsegdupregions;GRCh38_alldifficultregions	LINC01691-ENSG00000276118	ENSG00000224857-ENSG00000276118	intergenic_region	ENSG00000224857-ENSG00000276118	.	MODIFIER	intergenic_region	.	.	.	.	.	.	.	.	.	.	.	.	.	.	.
1	125042095	Sniffles2.DEL.6121M0	N	<DEL:-852>	DEL	DEL	-852	296.626	188.732	888	859	29	0.0327	novel	0.00394	0.00394	rare	0.0145	0	0	0	0	0.00407	0.015	0	0	0	0	1	1	1	1	1	1	1	1	1	1	0	0.992	0	0	0.124	4.81e-05	0.00096	0.0559	difficult	GRCh38_AllTandemRepeatsandHomopolymers_slop5;GRCh38_SimpleRepeat_diTR_11to50_slop5;GRCh38_AllTandemRepeats_gt100bp_slop5;GRCh38_allTandemRepeats;GRCh38_SimpleRepeat_homopolymer_4to6_slop5;GRCh38_AllTandemRepeats_gt10000bp_slop5;GRCh38_satellites_slop5;GRCh38_lowmappabilityall;GRCh38_nonunique_l100_m2_e1;GRCh38_allOtherDifficultregions;GRCh38_contigs_lt500kb;GRCh38_gaps_slop15kb;GRCh38_chainSelf;GRCh38_chainSelf_gt10kb;GRCh38_alllowmapandsegdupregions;GRCh38_alldifficultregions	LINC01691-ENSG00000276118	ENSG00000224857-ENSG00000276118	intergenic_region	ENSG00000224857-ENSG00000276118	.	MODIFIER	intergenic_region	.	.	.	.	.	.	.	.	.	.	.	.	.	.	.
1	125045678	Sniffles2.DEL.6124M0	N	<DEL:-5992>	DEL	DEL	-5992	0.408	0.408	888	851	37	0.0417	novel	0.00282	0.00282	rare	0	0	0	0.0152	0	0.00294	0	0	0	0.0161	0	1	1	1	1	1	1	1	1	1	1	0	0.994	0	0	0.131	0.000212	0.00425	0.208	difficult	GRCh38_AllHomopolymers_gt6bp_imperfectgt10bp_slop5;GRCh38_AllTandemRepeatsandHomopolymers_slop5;GRCh38_AllTandemRepeats_gt100bp_slop5;GRCh38_allTandemRepeats;GRCh38_SimpleRepeat_homopolymer_7to11_slop5;GRCh38_SimpleRepeat_homopolymer_4to6_slop5;GRCh38_AllTandemRepeats_gt10000bp_slop5;GRCh38_satellites_slop5;GRCh38_lowmappabilityall;GRCh38_nonunique_l100_m2_e1;GRCh38_allOtherDifficultregions;GRCh38_contigs_lt500kb;GRCh38_chainSelf;GRCh38_chainSelf_gt10kb;GRCh38_alllowmapandsegdupregions;GRCh38_alldifficultregions	LINC01691-ENSG00000276118	ENSG00000224857-ENSG00000276118	intergenic_region	ENSG00000224857-ENSG00000276118	.	MODIFIER	intergenic_region	.	.	.	.	.	.	.	.	.	.	.	.	.	.	.
1	125045977	Sniffles2.DEL.6125M0	N	<DEL:-1678>	DEL	DEL	-1678	217.48	90.771	888	851	37	0.0417	novel	0.00338	0.00338	rare	0	0.0208	0	0	0	0.00352	0	0.021	0	0	0	1	1	1	1	1	1	1	1	1	1	0.000563	0.992	0	0	0.15	2.05e-06	0.00129	0.0193	difficult	GRCh38_AllTandemRepeatsandHomopolymers_slop5;GRCh38_AllTandemRepeats_gt100bp_slop5;GRCh38_allTandemRepeats;GRCh38_SimpleRepeat_homopolymer_4to6_slop5;GRCh38_AllTandemRepeats_gt10000bp_slop5;GRCh38_satellites_slop5;GRCh38_allOtherDifficultregions;GRCh38_contigs_lt500kb;GRCh38_chainSelf;GRCh38_chainSelf_gt10kb;GRCh38_alldifficultregions	LINC01691-ENSG00000276118	ENSG00000224857-ENSG00000276118	intergenic_region	ENSG00000224857-ENSG00000276118	.	MODIFIER	intergenic_region	.	.	.	.	.	.	.	.	.	.	.	.	.	.	.
1	125050043	Sniffles2.DEL.6127M0	N	<DEL:-53>	DEL	DEL	-53	180.088	236.119	888	856	32	0.036	novel	0.0107	0.0107	low_frequency	0.0373	0.00347	0	0	0	0.0111	0.0385	0.00352	0	0	0	1	1	1	1	1	1	1	1	1	1	0.00282	0.976	0.0526	0.0526	0.174	0.000102	0.0056	0.135	difficult	GRCh38_AllTandemRepeatsandHomopolymers_slop5;GRCh38_AllTandemRepeats_gt100bp_slop5;GRCh38_allTandemRepeats;GRCh38_SimpleRepeat_homopolymer_4to6_slop5;GRCh38_AllTandemRepeats_gt10000bp_slop5;GRCh38_satellites_slop5;GRCh38_allOtherDifficultregions;GRCh38_contigs_lt500kb;GRCh38_chainSelf;GRCh38_chainSelf_gt10kb;GRCh38_alldifficultregions	LINC01691-ENSG00000276118	ENSG00000224857-ENSG00000276118	intergenic_region	ENSG00000224857-ENSG00000276118	.	MODIFIER	intergenic_region	.	.	.	.	.	.	.	.	.	.	.	.	.	.	.
1	125051184	Sniffles2.DEL.6128M0	N	<DEL:-54>	DEL	DEL	-54	45.58	399.561	888	854	34	0.0383	novel	0.00225	0.00225	rare	0	0	0.00298	0	0.00877	0.00234	0	0	0.00301	0	0.00932	1	1	1	1	1	1	1	1	1	1	0	0.995	0	0	0.0785	2.36e-05	0.00041	0.0741	difficult	GRCh38_AllTandemRepeatsandHomopolymers_slop5;GRCh38_AllTandemRepeats_gt100bp_slop5;GRCh38_allTandemRepeats;GRCh38_SimpleRepeat_homopolymer_4to6_slop5;GRCh38_AllTandemRepeats_gt10000bp_slop5;GRCh38_satellites_slop5;GRCh38_allOtherDifficultregions;GRCh38_contigs_lt500kb;GRCh38_chainSelf;GRCh38_chainSelf_gt10kb;GRCh38_alldifficultregions	LINC01691-ENSG00000276118	ENSG00000224857-ENSG00000276118	intergenic_region	ENSG00000224857-ENSG00000276118	.	MODIFIER	intergenic_region	.	.	.	.	.	.	.	.	.	.	.	.	.	.	.
1	125060969	Sniffles2.INS.60FBM0	N	<INS:126>	INS	INS	126	113.929	375.434	888	853	35	0.0394	novel	0.00169	0.00169	rare	0.00208	0.00347	0	0	0.00292	0.00176	0.00213	0.00362	0	0	0.00316	1	1	1	1	1	1	1	1	1	1	0	0.997	0	0	0.0421	0	0.000514	0.0112	difficult	GRCh38_AllTandemRepeatsandHomopolymers_slop5;GRCh38_AllTandemRepeats_gt100bp_slop5;GRCh38_allTandemRepeats;GRCh38_SimpleRepeat_homopolymer_4to6_slop5;GRCh38_AllTandemRepeats_gt10000bp_slop5;GRCh38_satellites_slop5;GRCh38_allOtherDifficultregions;GRCh38_contigs_lt500kb;GRCh38_chainSelf;GRCh38_chainSelf_gt10kb;GRCh38_alldifficultregions	LINC01691-ENSG00000276118	ENSG00000224857-ENSG00000276118	intergenic_region	ENSG00000224857-ENSG00000276118	.	MODIFIER	intergenic_region	.	.	.	.	.	.	.	.	.	.	.	.	.	.	.
1	125068533	Sniffles2.INS.60FEM0	N	<INS:90>	INS	INS	90	117.04	408.459	888	868	20	0.0225	novel	0.131	0.131	common	0.251	0.139	0.101	0.0061	0.102	0.133	0.252	0.142	0.102	0.00637	0.105	0.39	0.737	0.224	1	1	0.307	1	0.223	1	1	0.0484	0.803	0.243	0.243	0.236	0.00194	0.0302	0.0987	difficult	GRCh38_AllTandemRepeatsandHomopolymers_slop5;GRCh38_AllTandemRepeats_gt100bp_slop5;GRCh38_allTandemRepeats;GRCh38_AllTandemRepeats_201to10000bp_slop5;GRCh38_allOtherDifficultregions;GRCh38_contigs_lt500kb;GRCh38_collapsed_duplication_FP_regions;GRCh38_chainSelf;GRCh38_chainSelf_gt10kb;GRCh38_alldifficultregions	LINC01691-ENSG00000276118	ENSG00000224857-ENSG00000276118	intergenic_region	ENSG00000224857-ENSG00000276118	.	MODIFIER	intergenic_region	.	.	.	.	.	.	.	.	.	.	.	.	.	.	.
1	125069747	Sniffles2.DEL.612DM0	N	<DEL:-65>	DEL	DEL	-65	68.959	376.295	888	864	24	0.027	novel	0.00451	0.00451	rare	0	0.0104	0	0.0152	0	0.00463	0	0.0106	0	0.0155	0	1	1	1	1	1	1	1	1	1	1	0	0.991	0	0	0.114	0.000164	0.00915	0.0463	difficult	GRCh38_AllTandemRepeatsandHomopolymers_slop5;GRCh38_AllTandemRepeats_gt100bp_slop5;GRCh38_allTandemRepeats;GRCh38_AllTandemRepeats_201to10000bp_slop5;GRCh38_allOtherDifficultregions;GRCh38_gnomAD_InbreedingCoeff_slop1bp_merge1000bp;GRCh38_contigs_lt500kb;GRCh38_collapsed_duplication_FP_regions;GRCh38_chainSelf;GRCh38_chainSelf_gt10kb;GRCh38_alldifficultregions	LINC01691-ENSG00000276118	ENSG00000224857-ENSG00000276118	intergenic_region	ENSG00000224857-ENSG00000276118	.	MODIFIER	intergenic_region	.	.	.	.	.	.	.	.	.	.	.	.	.	.	.
1	125069967	Sniffles2.INS.60FFM0	N	<INS:55>	INS	INS	55	22.852	244.134	888	862	26	0.0293	novel	0.00394	0.00394	rare	0.00415	0	0.00893	0.0061	0	0.00406	0.00433	0	0.00909	0.00621	0	1	1	1	1	1	1	1	1	1	1	0	0.992	0	0	0.145	0	0.000492	0.0249	difficult	GRCh38_AllTandemRepeatsandHomopolymers_slop5;GRCh38_AllTandemRepeats_gt100bp_slop5;GRCh38_allTandemRepeats;GRCh38_AllTandemRepeats_201to10000bp_slop5;GRCh38_allOtherDifficultregions;GRCh38_gnomAD_InbreedingCoeff_slop1bp_merge1000bp;GRCh38_contigs_lt500kb;GRCh38_collapsed_duplication_FP_regions;GRCh38_chainSelf;GRCh38_chainSelf_gt10kb;GRCh38_alldifficultregions	LINC01691-ENSG00000276118	ENSG00000224857-ENSG00000276118	intergenic_region	ENSG00000224857-ENSG00000276118	.	MODIFIER	intergenic_region	.	.	.	.	.	.	.	.	.	.	.	.	.	.	.
1	125071474	Sniffles2.DEL.612FM0	N	<DEL:-59>	DEL	DEL	-59	34.715	343.507	888	875	13	0.0146	novel	0.031	0.031	low_frequency	0.0187	0.0104	0.0595	0.0305	0.038	0.0314	0.0192	0.0106	0.0595	0.0311	0.0382	1	1	1	1	1	1	1	1	1	1	0.00338	0.936	0.0364	0.0364	0.132	0.00171	0.0167	0.0798	difficult	GRCh38_AllTandemRepeatsandHomopolymers_slop5;GRCh38_AllTandemRepeats_gt100bp_slop5;GRCh38_allTandemRepeats;GRCh38_AllTandemRepeats_201to10000bp_slop5;GRCh38_allOtherDifficultregions;GRCh38_gnomAD_InbreedingCoeff_slop1bp_merge1000bp;GRCh38_contigs_lt500kb;GRCh38_collapsed_duplication_FP_regions;GRCh38_chainSelf;GRCh38_chainSelf_gt10kb;GRCh38_alldifficultregions	LINC01691-ENSG00000276118	ENSG00000224857-ENSG00000276118	intergenic_region	ENSG00000224857-ENSG00000276118	.	MODIFIER	intergenic_region	.	.	.	.	.	.	.	.	.	.	.	.	.	.	.
1	125072091	Sniffles2.INS.6100M0	N	<INS:52>	INS	INS	52	87.754	167.59	888	871	17	0.0191	novel	0.0118	0.0118	low_frequency	0.0145	0	0.00893	0.0152	0.0175	0.0121	0.0148	0	0.00898	0.0157	0.0179	1	1	1	1	1	1	1	1	1	1	0.00113	0.974	0	0	0.115	1.64e-05	0.00417	0.0176	difficult	GRCh38_AllTandemRepeatsandHomopolymers_slop5;GRCh38_AllTandemRepeats_gt100bp_slop5;GRCh38_allTandemRepeats;GRCh38_AllTandemRepeats_201to10000bp_slop5;GRCh38_allOtherDifficultregions;GRCh38_contigs_lt500kb;GRCh38_collapsed_duplication_FP_regions;GRCh38_chainSelf;GRCh38_chainSelf_gt10kb;GRCh38_alldifficultregions	LINC01691-ENSG00000276118	ENSG00000224857-ENSG00000276118	intergenic_region	ENSG00000224857-ENSG00000276118	.	MODIFIER	intergenic_region	.	.	.	.	.	.	.	.	.	.	.	.	.	.	.
1	125072753	Sniffles2.DEL.6131M0	N	<DEL:-2287>	DEL	DEL	-2287	0	0	888	864	24	0.027	novel	0.00113	0.00113	rare	0	0	0.00595	0	0	0.00116	0	0	0.00602	0	0	1	1	1	1	1	1	1	1	1	1	0.000563	0.997	0	0	0.331	0	6.43e-05	0.0193	difficult	GRCh38_AllTandemRepeatsandHomopolymers_slop5;GRCh38_AllTandemRepeats_gt100bp_slop5;GRCh38_allTandemRepeats;GRCh38_SimpleRepeat_homopolymer_4to6_slop5;GRCh38_AllTandemRepeats_201to10000bp_slop5;GRCh38_lowmappabilityall;GRCh38_nonunique_l100_m2_e1;GRCh38_allOtherDifficultregions;GRCh38_gnomAD_InbreedingCoeff_slop1bp_merge1000bp;GRCh38_contigs_lt500kb;GRCh38_collapsed_duplication_FP_regions;GRCh38_chainSelf;GRCh38_segdups;GRCh38_chainSelf_gt10kb;GRCh38_alllowmapandsegdupregions;GRCh38_alldifficultregions	LINC01691-ENSG00000276118	ENSG00000224857-ENSG00000276118	intergenic_region	ENSG00000224857-ENSG00000276118	.	MODIFIER	intergenic_region	.	.	.	.	.	.	.	.	.	.	.	.	CTCF Binding Site	.	.
1	125073123	Sniffles2.INS.6102M0	N	<INS:144>	INS	INS	144	120.435	352.784	888	868	20	0.0225	novel	0.00619	0.00619	low_frequency	0.00415	0	0.0149	0.00305	0.00877	0.00634	0.00427	0	0.0151	0.00314	0.00893	1	1	1	1	1	1	1	1	1	1	0.000563	0.986	0	0	0.182	4.81e-05	0.00146	0.107	difficult	GRCh38_AllTandemRepeatsandHomopolymers_slop5;GRCh38_AllTandemRepeats_gt100bp_slop5;GRCh38_allTandemRepeats;GRCh38_AllTandemRepeats_201to10000bp_slop5;GRCh38_allOtherDifficultregions;GRCh38_contigs_lt500kb;GRCh38_collapsed_duplication_FP_regions;GRCh38_chainSelf;GRCh38_chainSelf_gt10kb;GRCh38_alldifficultregions	LINC01691-ENSG00000276118	ENSG00000224857-ENSG00000276118	intergenic_region	ENSG00000224857-ENSG00000276118	.	MODIFIER	intergenic_region	.	.	.	.	.	.	.	.	.	.	.	.	.	.	.
1	125078004	Sniffles2.DEL.6134M0	N	<DEL:-50>	DEL	DEL	-50	54.249	265.816	888	857	31	0.0349	novel	0.00394	0.00394	rare	0.00415	0	0.00595	0.00305	0.00585	0.00408	0.00433	0	0.00606	0.00316	0.00621	1	1	1	1	1	1	1	1	1	1	0.00169	0.989	0	0	0.27	0	0.000369	0.05	difficult	GRCh38_AllTandemRepeats_51to200bp_slop5;GRCh38_AllTandemRepeatsandHomopolymers_slop5;GRCh38_SimpleRepeat_diTR_11to50_slop5;GRCh38_allTandemRepeats;GRCh38_allOtherDifficultregions;GRCh38_contigs_lt500kb;GRCh38_collapsed_duplication_FP_regions;GRCh38_chainSelf;GRCh38_segdups;GRCh38_chainSelf_gt10kb;GRCh38_alllowmapandsegdupregions;GRCh38_alldifficultregions	LINC01691-ENSG00000276118	ENSG00000224857-ENSG00000276118	intergenic_region	ENSG00000224857-ENSG00000276118	.	MODIFIER	intergenic_region	.	.	.	.	.	.	.	.	.	.	.	.	.	.	.
1	125079638	Sniffles2.INS.6104M0	N	<INS:163>	INS	INS	163	62.788	200.377	888	858	30	0.0338	novel	0.0163	0.0163	low_frequency	0.0145	0.0174	0.00893	0.0213	0.0205	0.0169	0.0152	0.0175	0.0092	0.0219	0.0217	1	1	1	1	1	1	1	1	1	1	0.00169	0.964	0	0	0.0981	0.000715	0.0153	0.0546	difficult	GRCh38_allOtherDifficultregions;GRCh38_gnomAD_InbreedingCoeff_slop1bp_merge1000bp;GRCh38_contigs_lt500kb;GRCh38_collapsed_duplication_FP_regions;GRCh38_chainSelf;GRCh38_segdups;GRCh38_chainSelf_gt10kb;GRCh38_alllowmapandsegdupregions;GRCh38_alldifficultregions	LINC01691-ENSG00000276118	ENSG00000224857-ENSG00000276118	intergenic_region	ENSG00000224857-ENSG00000276118	.	MODIFIER	intergenic_region	.	.	.	.	.	.	.	.	.	.	.	.	.	.	.
1	125079638	Sniffles2.INS.6105M0	N	<INS:2272>	INS	INS	2272	161.177	2.711	888	847	41	0.0462	novel	0.00282	0.00282	rare	0	0	0.00298	0	0.0117	0.00295	0	0	0.00311	0	0.0127	1	1	1	1	2.6e-05	1	1	1	1	3.08e-05	0.000563	0.995	0	0	0.19	0	5.24e-05	0.0505	difficult	GRCh38_allOtherDifficultregions;GRCh38_gnomAD_InbreedingCoeff_slop1bp_merge1000bp;GRCh38_contigs_lt500kb;GRCh38_collapsed_duplication_FP_regions;GRCh38_chainSelf;GRCh38_segdups;GRCh38_chainSelf_gt10kb;GRCh38_alllowmapandsegdupregions;GRCh38_alldifficultregions	LINC01691-ENSG00000276118	ENSG00000224857-ENSG00000276118	intergenic_region	ENSG00000224857-ENSG00000276118	.	MODIFIER	intergenic_region	.	.	.	.	.	.	.	.	.	.	.	.	.	.	.
1	125080781	Sniffles2.INS.6106M0	N	<INS:300>	INS	INS	300	177.996	158.25	888	887	1	0.00113	novel	0.00338	0.00338	rare	0.00415	0.00347	0.00595	0.00305	0	0.00338	0.00415	0.00347	0.00595	0.00307	0	1	1	1	1	1	1	1	1	1	1	0	0.993	0	0	0.11	0	0.000361	0.0143	difficult	GRCh38_AllTandemRepeatsandHomopolymers_slop5;GRCh38_AllTandemRepeats_gt100bp_slop5;GRCh38_allTandemRepeats;GRCh38_AllTandemRepeats_201to10000bp_slop5;GRCh38_allOtherDifficultregions;GRCh38_gnomAD_InbreedingCoeff_slop1bp_merge1000bp;GRCh38_contigs_lt500kb;GRCh38_collapsed_duplication_FP_regions;GRCh38_chainSelf;GRCh38_chainSelf_gt10kb;GRCh38_alldifficultregions	LINC01691-ENSG00000276118	ENSG00000224857-ENSG00000276118	intergenic_region	ENSG00000224857-ENSG00000276118	.	MODIFIER	intergenic_region	.	.	.	.	.	.	.	.	.	.	.	.	.	.	.
1	125081624	Sniffles2.INS.6107M0	N	<INS:629>	INS	INS	629	202.279	65.673	888	887	1	0.00113	novel	0.199	0.199	common	0.203	0.188	0.179	0.207	0.216	0.2	0.203	0.188	0.179	0.209	0.216	4.96e-06	0.00429	0.00265	0.000208	5.86e-05	4.96e-06	0.00429	0.00265	0.000204	5.86e-05	0.0422	0.588	0.0876	0.0876	0.12	0.0754	0.239	0.203	difficult	GRCh38_AllTandemRepeatsandHomopolymers_slop5;GRCh38_AllTandemRepeats_gt100bp_slop5;GRCh38_allTandemRepeats;GRCh38_AllTandemRepeats_201to10000bp_slop5;GRCh38_allOtherDifficultregions;GRCh38_gnomAD_InbreedingCoeff_slop1bp_merge1000bp;GRCh38_contigs_lt500kb;GRCh38_collapsed_duplication_FP_regions;GRCh38_chainSelf;GRCh38_chainSelf_gt10kb;GRCh38_alldifficultregions	LINC01691-ENSG00000276118	ENSG00000224857-ENSG00000276118	intergenic_region	ENSG00000224857-ENSG00000276118	.	MODIFIER	intergenic_region	.	.	.	.	.	.	.	.	.	.	.	.	.	.	.
1	125083693	Sniffles2.DEL.6136M0	N	<DEL:-214>	DEL	DEL	-214	76.542	131.816	888	886	2	0.00225	novel	0.339	0.339	common	0.336	0.309	0.342	0.32	0.383	0.338	0.334	0.309	0.342	0.319	0.382	3.53e-17	1.92e-09	5.02e-14	5.4e-10	1.73e-19	9.48e-17	1.92e-09	5.02e-14	1.19e-09	4.18e-19	0.133	0.398	0.228	0.228	0.117	0.0962	0.301	0.155	difficult	GRCh38_AllTandemRepeatsandHomopolymers_slop5;GRCh38_AllTandemRepeats_gt100bp_slop5;GRCh38_allTandemRepeats;GRCh38_SimpleRepeat_homopolymer_4to6_slop5;GRCh38_AllTandemRepeats_201to10000bp_slop5;GRCh38_lowmappabilityall;GRCh38_nonunique_l100_m2_e1;GRCh38_allOtherDifficultregions;GRCh38_gnomAD_InbreedingCoeff_slop1bp_merge1000bp;GRCh38_contigs_lt500kb;GRCh38_collapsed_duplication_FP_regions;GRCh38_chainSelf;GRCh38_chainSelf_gt10kb;GRCh38_alllowmapandsegdupregions;GRCh38_alldifficultregions	LINC01691-ENSG00000276118	ENSG00000224857-ENSG00000276118	intergenic_region	ENSG00000224857-ENSG00000276118	.	MODIFIER	intergenic_region	.	.	.	.	.	.	.	.	.	.	.	.	.	.	.
1	125085741	Sniffles2.DEL.6139M0	N	<DEL:-913>	DEL	DEL	-913	202.703	293.297	888	857	31	0.0349	novel	0.00394	0.00394	rare	0	0.0174	0	0.00305	0.00292	0.00408	0	0.0177	0	0.00316	0.00314	1	0.0347	1	1	1	1	0.0354	1	1	1	0.000563	0.992	0	0	0.0939	0.00321	0.00466	0.394	difficult	GRCh38_gclt25orgt65_slop50;GRCh38_AllHomopolymers_gt6bp_imperfectgt10bp_slop5;GRCh38_AllTandemRepeats_51to200bp_slop5;GRCh38_AllTandemRepeatsandHomopolymers_slop5;GRCh38_AllTandemRepeats_gt100bp_slop5;GRCh38_allTandemRepeats;GRCh38_SimpleRepeat_homopolymer_7to11_slop5;GRCh38_SimpleRepeat_homopolymer_4to6_slop5;GRCh38_AllTandemRepeats_201to10000bp_slop5;GRCh38_SimpleRepeat_imperfecthomopolgt10_slop5;GRCh38_allOtherDifficultregions;GRCh38_gnomAD_InbreedingCoeff_slop1bp_merge1000bp;GRCh38_contigs_lt500kb;GRCh38_collapsed_duplication_FP_regions;GRCh38_segdups_gt10kb;GRCh38_chainSelf;GRCh38_segdups;GRCh38_chainSelf_gt10kb;GRCh38_alllowmapandsegdupregions;GRCh38_alldifficultregions	LINC01691-ENSG00000276118	ENSG00000224857-ENSG00000276118	intergenic_region	ENSG00000224857-ENSG00000276118	.	MODIFIER	intergenic_region	.	.	.	.	.	.	.	.	.	.	.	.	.	.	.
1	125085918	Sniffles2.INS.6109M0	N	<INS:70>	INS	INS	70	135.725	198.286	888	862	26	0.0293	novel	0.00563	0.00563	low_frequency	0.00622	0	0.00893	0.0061	0.00585	0.0058	0.00641	0	0.00898	0.00629	0.00625	1	1	1	1	1	1	1	1	1	1	0.00113	0.986	0	0	0.198	0.000247	0.00404	0.22	difficult	GRCh38_gclt25orgt65_slop50;GRCh38_AllTandemRepeatsandHomopolymers_slop5;GRCh38_AllTandemRepeats_gt100bp_slop5;GRCh38_allTandemRepeats;GRCh38_SimpleRepeat_homopolymer_4to6_slop5;GRCh38_AllTandemRepeats_201to10000bp_slop5;GRCh38_allOtherDifficultregions;GRCh38_gnomAD_InbreedingCoeff_slop1bp_merge1000bp;GRCh38_contigs_lt500kb;GRCh38_collapsed_duplication_FP_regions;GRCh38_segdups_gt10kb;GRCh38_chainSelf;GRCh38_segdups;GRCh38_chainSelf_gt10kb;GRCh38_alllowmapandsegdupregions;GRCh38_alldifficultregions	LINC01691-ENSG00000276118	ENSG00000224857-ENSG00000276118	intergenic_region	ENSG00000224857-ENSG00000276118	.	MODIFIER	intergenic_region	.	.	.	.	.	.	.	.	.	.	.	.	.	.	.
1	125086681	Sniffles2.INS.610AM0	N	<INS:269>	INS	INS	269	246.014	166.375	888	883	5	0.00563	novel	0.517	0.483	common	0.658	0.493	0.512	0.506	0.354	0.518	0.66	0.493	0.512	0.506	0.354	1.27e-08	2.52e-05	0.00111	0.00768	0.00708	2.49e-08	2.68e-05	0.00114	0.0119	0.00708	0.611	0.494	0.478	0.484	0.173	0.506	0.466	0.245	difficult	GRCh38_gclt25orgt65_slop50;GRCh38_AllTandemRepeatsandHomopolymers_slop5;GRCh38_AllTandemRepeats_gt100bp_slop5;GRCh38_allTandemRepeats;GRCh38_SimpleRepeat_homopolymer_4to6_slop5;GRCh38_AllTandemRepeats_201to10000bp_slop5;GRCh38_allOtherDifficultregions;GRCh38_gnomAD_InbreedingCoeff_slop1bp_merge1000bp;GRCh38_contigs_lt500kb;GRCh38_collapsed_duplication_FP_regions;GRCh38_segdups_gt10kb;GRCh38_chainSelf;GRCh38_segdups;GRCh38_chainSelf_gt10kb;GRCh38_alllowmapandsegdupregions;GRCh38_alldifficultregions	LINC01691-ENSG00000276118	ENSG00000224857-ENSG00000276118	intergenic_region	ENSG00000224857-ENSG00000276118	.	MODIFIER	intergenic_region	.	.	.	.	.	.	.	.	.	.	.	.	.	.	.
1	125086970	Sniffles2.DEL.613BM0	N	<DEL:-985>	DEL	DEL	-985	184.062	205.297	888	864	24	0.027	novel	0.00732	0.00732	low_frequency	0.0228	0.00347	0.00298	0	0	0.00752	0.0237	0.0035	0.00303	0	0	1	1	1	1	1	1	1	1	1	1	0.000563	0.984	0	0	0.0972	0	0.00128	0.0196	difficult	GRCh38_gclt25orgt65_slop50;GRCh38_AllHomopolymers_gt6bp_imperfectgt10bp_slop5;GRCh38_AllTandemRepeats_51to200bp_slop5;GRCh38_AllTandemRepeatsandHomopolymers_slop5;GRCh38_AllTandemRepeats_gt100bp_slop5;GRCh38_allTandemRepeats;GRCh38_SimpleRepeat_homopolymer_7to11_slop5;GRCh38_SimpleRepeat_homopolymer_4to6_slop5;GRCh38_AllTandemRepeats_201to10000bp_slop5;GRCh38_allOtherDifficultregions;GRCh38_gnomAD_InbreedingCoeff_slop1bp_merge1000bp;GRCh38_contigs_lt500kb;GRCh38_collapsed_duplication_FP_regions;GRCh38_segdups_gt10kb;GRCh38_chainSelf;GRCh38_segdups;GRCh38_chainSelf_gt10kb;GRCh38_alllowmapandsegdupregions;GRCh38_alldifficultregions	LINC01691-ENSG00000276118	ENSG00000224857-ENSG00000276118	intergenic_region	ENSG00000224857-ENSG00000276118	.	MODIFIER	intergenic_region	.	.	.	.	.	.	.	.	.	.	.	.	.	.	.
1	125087456	Sniffles2.INS.610BM0	N	<INS:54>	INS	INS	54	146.511	277.289	888	866	22	0.0248	novel	0.00338	0.00338	rare	0	0	0.00893	0	0.00877	0.00346	0	0	0.00904	0	0.00909	1	1	1	1	1	1	1	1	1	1	0	0.993	0	0	0.0689	2.25e-05	0.00199	0.0376	difficult	GRCh38_gclt25orgt65_slop50;GRCh38_AllTandemRepeatsandHomopolymers_slop5;GRCh38_AllTandemRepeats_gt100bp_slop5;GRCh38_allTandemRepeats;GRCh38_AllTandemRepeats_201to10000bp_slop5;GRCh38_allOtherDifficultregions;GRCh38_gnomAD_InbreedingCoeff_slop1bp_merge1000bp;GRCh38_contigs_lt500kb;GRCh38_collapsed_duplication_FP_regions;GRCh38_segdups_gt10kb;GRCh38_chainSelf;GRCh38_segdups;GRCh38_chainSelf_gt10kb;GRCh38_alllowmapandsegdupregions;GRCh38_alldifficultregions	LINC01691-ENSG00000276118	ENSG00000224857-ENSG00000276118	intergenic_region	ENSG00000224857-ENSG00000276118	.	MODIFIER	intergenic_region	.	.	.	.	.	.	.	.	.	.	.	.	.	.	.
1	125103213	Sniffles2.INS.6145M0	N	<INS:84>	INS	INS	84	24.782	56.609	888	887	1	0.00113	novel	0.996	0.004	rare	0.998	0.993	1	0.994	0.991	0.996	0.998	0.993	1	0.994	0.991	1	1	1	1	1	1	1	1	1	1	1	0.991	0.991	0	0.0326	1	1	0.0756	difficult	GRCh38_lowmappabilityall;GRCh38_nonunique_l100_m2_e1;GRCh38_allOtherDifficultregions;GRCh38_contigs_lt500kb;GRCh38_gaps_slop15kb;GRCh38_collapsed_duplication_FP_regions;GRCh38_segdups_gt10kb;GRCh38_chainSelf;GRCh38_segdups;GRCh38_chainSelf_gt10kb;GRCh38_alllowmapandsegdupregions;GRCh38_alldifficultregions	LINC01691-ENSG00000276118	ENSG00000224857-ENSG00000276118	intergenic_region	ENSG00000224857-ENSG00000276118	.	MODIFIER	intergenic_region	.	.	.	.	.	.	.	.	.	.	.	.	.	.	.
1	125118531	Sniffles2.DEL.616DM0	N	<DEL:-67>	DEL	DEL	-67	139.755	284.461	888	866	22	0.0248	novel	0.0372	0.0372	low_frequency	0.0332	0.0799	0.00893	0.0366	0.0351	0.0381	0.0345	0.081	0.00898	0.0373	0.0366	1	1	1	1	1	1	1	1	1	1	0.00619	0.923	0.0615	0.0615	0.166	0.00171	0.0543	0.128	difficult	GRCh38_gclt25orgt65_slop50;GRCh38_SimpleRepeat_homopolymer_4to6_slop5;GRCh38_allOtherDifficultregions;GRCh38_gnomAD_InbreedingCoeff_slop1bp_merge1000bp;GRCh38_contigs_lt500kb;GRCh38_gaps_slop15kb;GRCh38_collapsed_duplication_FP_regions;GRCh38_segdups_gt10kb;GRCh38_chainSelf;GRCh38_segdups;GRCh38_chainSelf_gt10kb;GRCh38_alllowmapandsegdupregions;GRCh38_alldifficultregions	LINC01691-ENSG00000276118	ENSG00000224857-ENSG00000276118	intergenic_region	ENSG00000224857-ENSG00000276118	.	MODIFIER	intergenic_region	.	.	.	.	.	.	.	.	.	.	.	.	.	.	.
1	125125119	Sniffles2.INV.6194M0	N	<INV:126>	INV	OTHER	126	104.689	380.539	888	843	45	0.0507	novel	0.00282	0.00282	rare	0.00415	0.00347	0	0	0.00585	0.00297	0.00455	0.00357	0	0	0.00617	1	1	1	1	1	1	1	1	1	1	0	0.994	0	0	0.0701	0	0.000362	0.0112	difficult	GRCh38_AllHomopolymers_gt6bp_imperfectgt10bp_slop5;GRCh38_AllTandemRepeatsandHomopolymers_slop5;GRCh38_SimpleRepeat_homopolymer_7to11_slop5;GRCh38_SimpleRepeat_homopolymer_4to6_slop5;GRCh38_SimpleRepeat_imperfecthomopolgt10_slop5;GRCh38_lowmappabilityall;GRCh38_nonunique_l100_m2_e1;GRCh38_allOtherDifficultregions;GRCh38_gnomAD_InbreedingCoeff_slop1bp_merge1000bp;GRCh38_contigs_lt500kb;GRCh38_gaps_slop15kb;GRCh38_collapsed_duplication_FP_regions;GRCh38_segdups_gt10kb;GRCh38_chainSelf;GRCh38_segdups;GRCh38_chainSelf_gt10kb;GRCh38_alllowmapandsegdupregions;GRCh38_alldifficultregions	LINC01691-ENSG00000276118	ENSG00000224857-ENSG00000276118	intergenic_region	ENSG00000224857-ENSG00000276118	.	MODIFIER	intergenic_region	.	.	.	.	.	.	.	.	.	.	.	.	.	.	.
1	125140226	Sniffles2.INS.6146M0	N	<INS:200>	INS	INS	200	215.725	414.544	888	855	33	0.0372	novel	0.00113	0.00113	rare	0	0.00347	0	0	0.00292	0.00117	0	0.00355	0	0	0.00314	1	1	1	1	1	1	1	1	1	1	0	0.998	0	0	0.0431	0	1.18e-05	0.216	difficult	GRCh38_SimpleRepeat_homopolymer_4to6_slop5;GRCh38_allOtherDifficultregions;GRCh38_contigs_lt500kb;GRCh38_gaps_slop15kb;GRCh38_collapsed_duplication_FP_regions;GRCh38_segdups_gt10kb;GRCh38_chainSelf;GRCh38_segdups;GRCh38_chainSelf_gt10kb;GRCh38_alllowmapandsegdupregions;GRCh38_alldifficultregions	LINC01691-ENSG00000276118	ENSG00000224857-ENSG00000276118	intergenic_region	ENSG00000224857-ENSG00000276118	.	MODIFIER	intergenic_region	.	.	.	.	.	.	.	.	.	.	.	.	.	.	.
1	125147762	Sniffles2.INS.6148M0	N	<INS:64>	INS	INS	64	146.964	249.053	888	883	5	0.00563	novel	0.00282	0.00282	rare	0.0104	0	0	0	0	0.00283	0.0104	0	0	0	0	1	1	1	1	1	1	1	1	1	1	0.000563	0.993	0	0	0.164	0.000155	0.000845	0.155	difficult	GRCh38_AllTandemRepeatsandHomopolymers_slop5;GRCh38_AllTandemRepeats_gt100bp_slop5;GRCh38_allTandemRepeats;GRCh38_AllTandemRepeats_gt10000bp_slop5;GRCh38_allOtherDifficultregions;GRCh38_contigs_lt500kb;GRCh38_collapsed_duplication_FP_regions;GRCh38_segdups_gt10kb;GRCh38_chainSelf;GRCh38_segdups;GRCh38_chainSelf_gt10kb;GRCh38_alllowmapandsegdupregions;GRCh38_alldifficultregions	LINC01691-ENSG00000276118	ENSG00000224857-ENSG00000276118	intergenic_region	ENSG00000224857-ENSG00000276118	.	MODIFIER	intergenic_region	.	.	.	.	.	.	.	.	.	.	.	.	.	.	.
1	125148377	Sniffles2.INS.6149M0	N	<INS:502>	INS	INS	502	184.857	93.621	888	886	2	0.00225	novel	0.0344	0.0344	low_frequency	0.0332	0.0312	0.0417	0.0274	0.038	0.0344	0.0332	0.0312	0.0419	0.0274	0.0382	1	1	1	1	1	1	1	1	1	1	0.0045	0.927	0.0328	0.0328	0.117	0.00199	0.0247	0.135	difficult	GRCh38_AllTandemRepeatsandHomopolymers_slop5;GRCh38_AllTandemRepeats_gt100bp_slop5;GRCh38_allTandemRepeats;GRCh38_AllTandemRepeats_gt10000bp_slop5;GRCh38_allOtherDifficultregions;GRCh38_contigs_lt500kb;GRCh38_collapsed_duplication_FP_regions;GRCh38_segdups_gt10kb;GRCh38_chainSelf;GRCh38_segdups;GRCh38_chainSelf_gt10kb;GRCh38_alllowmapandsegdupregions;GRCh38_alldifficultregions	LINC01691-ENSG00000276118	ENSG00000224857-ENSG00000276118	intergenic_region	ENSG00000224857-ENSG00000276118	.	MODIFIER	intergenic_region	.	.	.	.	.	.	.	.	.	.	.	.	.	.	.
1	125149682	Sniffles2.INS.614AM0	N	<INS:75>	INS	INS	75	58.572	300.691	888	888	0	0	novel	0.456	0.456	common	0.444	0.476	0.446	0.448	0.471	0.456	0.444	0.476	0.446	0.448	0.471	6.32e-43	2.34e-33	4.16e-28	3.18e-30	6.16e-38	6.32e-43	2.34e-33	4.16e-28	3.18e-30	6.16e-38	0.335	0.448	0.447	0.447	0.126	0.363	0.459	0.157	difficult	GRCh38_AllTandemRepeatsandHomopolymers_slop5;GRCh38_AllTandemRepeats_gt100bp_slop5;GRCh38_allTandemRepeats;GRCh38_AllTandemRepeats_gt10000bp_slop5;GRCh38_allOtherDifficultregions;GRCh38_gnomAD_InbreedingCoeff_slop1bp_merge1000bp;GRCh38_contigs_lt500kb;GRCh38_collapsed_duplication_FP_regions;GRCh38_chainSelf;GRCh38_chainSelf_gt10kb;GRCh38_alldifficultregions	LINC01691-ENSG00000276118	ENSG00000224857-ENSG00000276118	intergenic_region	ENSG00000224857-ENSG00000276118	.	MODIFIER	intergenic_region	.	.	.	.	.	.	.	.	.	.	.	.	.	.	.
1	125151398	Sniffles2.DEL.6173M0	N	<DEL:-72>	DEL	DEL	-72	66.81	427.019	888	888	0	0	novel	0.457	0.457	common	0.446	0.469	0.444	0.448	0.485	0.457	0.446	0.469	0.444	0.448	0.485	1.11e-43	2.04e-31	5.56e-30	3.18e-30	3.4e-43	1.11e-43	2.04e-31	5.56e-30	3.18e-30	3.4e-43	0.333	0.462	0.462	0.462	0.121	0.309	0.464	0.162	difficult	GRCh38_AllTandemRepeatsandHomopolymers_slop5;GRCh38_AllTandemRepeats_gt100bp_slop5;GRCh38_allTandemRepeats;GRCh38_SimpleRepeat_homopolymer_4to6_slop5;GRCh38_AllTandemRepeats_gt10000bp_slop5;GRCh38_allOtherDifficultregions;GRCh38_gnomAD_InbreedingCoeff_slop1bp_merge1000bp;GRCh38_contigs_lt500kb;GRCh38_collapsed_duplication_FP_regions;GRCh38_chainSelf;GRCh38_chainSelf_gt10kb;GRCh38_alldifficultregions	LINC01691-ENSG00000276118	ENSG00000224857-ENSG00000276118	intergenic_region	ENSG00000224857-ENSG00000276118	.	MODIFIER	intergenic_region	.	.	.	.	.	.	.	.	.	.	.	.	.	.	.
1	125153755	Sniffles2.DEL.6174M0	N	<DEL:-91>	DEL	DEL	-91	48.282	256.869	888	888	0	0	novel	0.378	0.378	common	0.367	0.385	0.384	0.344	0.412	0.378	0.367	0.385	0.384	0.344	0.412	3.33e-24	9.56e-17	3.28e-19	4.44e-14	5.6e-24	3.33e-24	9.56e-17	3.28e-19	4.44e-14	5.6e-24	0.171	0.393	0.301	0.301	0.123	0.136	0.355	0.161	difficult	GRCh38_AllTandemRepeatsandHomopolymers_slop5;GRCh38_AllTandemRepeats_gt100bp_slop5;GRCh38_allTandemRepeats;GRCh38_AllTandemRepeats_gt10000bp_slop5;GRCh38_allOtherDifficultregions;GRCh38_gnomAD_InbreedingCoeff_slop1bp_merge1000bp;GRCh38_contigs_lt500kb;GRCh38_collapsed_duplication_FP_regions;GRCh38_chainSelf;GRCh38_chainSelf_gt10kb;GRCh38_alldifficultregions	LINC01691-ENSG00000276118	ENSG00000224857-ENSG00000276118	intergenic_region	ENSG00000224857-ENSG00000276118	.	MODIFIER	intergenic_region	.	.	.	.	.	.	.	.	.	.	.	.	.	.	.
1	125155138	Sniffles2.INS.614BM0	N	<INS:92>	INS	INS	92	36.061	534.75	888	888	0	0	novel	0.387	0.387	common	0.392	0.389	0.396	0.344	0.412	0.387	0.392	0.389	0.396	0.344	0.412	3.52e-29	3.23e-17	5.56e-21	4.44e-14	5.6e-24	3.52e-29	3.23e-17	5.56e-21	4.44e-14	5.6e-24	0.168	0.374	0.282	0.282	0.121	0.193	0.393	0.152	difficult	GRCh38_AllTandemRepeatsandHomopolymers_slop5;GRCh38_AllTandemRepeats_gt100bp_slop5;GRCh38_allTandemRepeats;GRCh38_AllTandemRepeats_gt10000bp_slop5;GRCh38_allOtherDifficultregions;GRCh38_gnomAD_InbreedingCoeff_slop1bp_merge1000bp;GRCh38_contigs_lt500kb;GRCh38_collapsed_duplication_FP_regions;GRCh38_chainSelf;GRCh38_chainSelf_gt10kb;GRCh38_alldifficultregions	LINC01691-ENSG00000276118	ENSG00000224857-ENSG00000276118	intergenic_region	ENSG00000224857-ENSG00000276118	.	MODIFIER	intergenic_region	.	.	.	.	.	.	.	.	.	.	.	.	.	.	.
1	125155152	Sniffles2.DEL.6175M0	N	<DEL:-244>	DEL	DEL	-244	90.415	302.957	888	888	0	0	novel	0.0687	0.0687	common	0.0394	0.0625	0.0923	0.0732	0.0877	0.0687	0.0394	0.0625	0.0923	0.0732	0.0877	1	1	0.365	1	0.369	1	1	0.365	1	0.369	0.0135	0.842	0.0246	0.0246	0.164	0.0123	0.0585	0.193	difficult	GRCh38_AllTandemRepeatsandHomopolymers_slop5;GRCh38_AllTandemRepeats_gt100bp_slop5;GRCh38_allTandemRepeats;GRCh38_AllTandemRepeats_gt10000bp_slop5;GRCh38_lowmappabilityall;GRCh38_nonunique_l100_m2_e1;GRCh38_allOtherDifficultregions;GRCh38_gnomAD_InbreedingCoeff_slop1bp_merge1000bp;GRCh38_contigs_lt500kb;GRCh38_collapsed_duplication_FP_regions;GRCh38_chainSelf;GRCh38_chainSelf_gt10kb;GRCh38_alllowmapandsegdupregions;GRCh38_alldifficultregions	LINC01691-ENSG00000276118	ENSG00000224857-ENSG00000276118	intergenic_region	ENSG00000224857-ENSG00000276118	.	MODIFIER	intergenic_region	.	.	.	.	.	.	.	.	.	.	.	.	.	.	.
1	125157317	Sniffles2.INS.614CM0	N	<INS:65>	INS	INS	65	70.547	283.836	888	887	1	0.00113	novel	0.00113	0.00113	rare	0.00208	0	0	0.00305	0	0.00113	0.00208	0	0	0.00305	0	1	1	1	1	1	1	1	1	1	1	0	0.998	0	0	0.0247	0	0.000352	0.0124	difficult	GRCh38_AllTandemRepeatsandHomopolymers_slop5;GRCh38_AllTandemRepeats_gt100bp_slop5;GRCh38_allTandemRepeats;GRCh38_AllTandemRepeats_gt10000bp_slop5;GRCh38_allOtherDifficultregions;GRCh38_gnomAD_InbreedingCoeff_slop1bp_merge1000bp;GRCh38_contigs_lt500kb;GRCh38_gaps_slop15kb;GRCh38_collapsed_duplication_FP_regions;GRCh38_chainSelf;GRCh38_chainSelf_gt10kb;GRCh38_alldifficultregions	LINC01691-ENSG00000276118	ENSG00000224857-ENSG00000276118	intergenic_region	ENSG00000224857-ENSG00000276118	.	MODIFIER	intergenic_region	.	.	.	.	.	.	.	.	.	.	.	.	.	.	.
1	125158423	Sniffles2.DEL.6176M0	N	<DEL:-51>	DEL	DEL	-51	55.611	431.691	888	886	2	0.00225	novel	0.0912	0.0912	common	0.0975	0.101	0.107	0.0488	0.0994	0.092	0.0996	0.101	0.108	0.0488	0.1	0.141	0.361	0.222	1	0.378	0.142	0.361	0.222	1	0.379	0.0146	0.798	0.0247	0.0247	0.13	0.00877	0.0584	0.136	difficult	GRCh38_AllTandemRepeatsandHomopolymers_slop5;GRCh38_AllTandemRepeats_gt100bp_slop5;GRCh38_allTandemRepeats;GRCh38_SimpleRepeat_homopolymer_4to6_slop5;GRCh38_AllTandemRepeats_gt10000bp_slop5;GRCh38_allOtherDifficultregions;GRCh38_contigs_lt500kb;GRCh38_gaps_slop15kb;GRCh38_collapsed_duplication_FP_regions;GRCh38_chainSelf;GRCh38_chainSelf_gt10kb;GRCh38_alldifficultregions	LINC01691-ENSG00000276118	ENSG00000224857-ENSG00000276118	intergenic_region	ENSG00000224857-ENSG00000276118	.	MODIFIER	intergenic_region	.	.	.	.	.	.	.	.	.	.	.	.	.	.	.
1	125160790	Sniffles2.DEL.617AM0	N	<DEL:-72>	DEL	DEL	-72	62.428	263.86	888	882	6	0.00676	novel	0.00225	0.00225	rare	0.00415	0	0	0.00305	0.00292	0.00227	0.00417	0	0	0.00307	0.00294	1	1	1	1	1	1	1	1	1	1	0	0.995	0	0	0.055	0	3.42e-05	0.0119	difficult	GRCh38_AllTandemRepeatsandHomopolymers_slop5;GRCh38_AllTandemRepeats_gt100bp_slop5;GRCh38_allTandemRepeats;GRCh38_SimpleRepeat_homopolymer_4to6_slop5;GRCh38_AllTandemRepeats_gt10000bp_slop5;GRCh38_allOtherDifficultregions;GRCh38_contigs_lt500kb;GRCh38_gaps_slop15kb;GRCh38_collapsed_duplication_FP_regions;GRCh38_chainSelf;GRCh38_chainSelf_gt10kb;GRCh38_alldifficultregions	LINC01691-ENSG00000276118	ENSG00000224857-ENSG00000276118	intergenic_region	ENSG00000224857-ENSG00000276118	.	MODIFIER	intergenic_region	.	.	.	.	.	.	.	.	.	.	.	.	.	.	.
1	125161175	Sniffles2.INS.614DM0	N	<INS:57>	INS	INS	57	64.704	424.712	888	882	6	0.00676	novel	0.00957	0.00957	low_frequency	0.0311	0.00347	0	0	0.00292	0.00964	0.0314	0.00347	0	0	0.00292	0.201	1	1	1	1	0.203	1	1	1	1	0.00113	0.98	0	0	0.12	0.000166	0.00548	0.142	difficult	GRCh38_AllTandemRepeatsandHomopolymers_slop5;GRCh38_AllTandemRepeats_gt100bp_slop5;GRCh38_allTandemRepeats;GRCh38_AllTandemRepeats_gt10000bp_slop5;GRCh38_allOtherDifficultregions;GRCh38_contigs_lt500kb;GRCh38_gaps_slop15kb;GRCh38_collapsed_duplication_FP_regions;GRCh38_chainSelf;GRCh38_chainSelf_gt10kb;GRCh38_alldifficultregions	LINC01691-ENSG00000276118	ENSG00000224857-ENSG00000276118	intergenic_region	ENSG00000224857-ENSG00000276118	.	MODIFIER	intergenic_region	.	.	.	.	.	.	.	.	.	.	.	.	.	.	.
1	125162186	Sniffles2.DEL.617BM0	N	<DEL:-66>	DEL	DEL	-66	49.404	373.289	888	882	6	0.00676	novel	0.0146	0.0146	low_frequency	0.0187	0.0104	0.0119	0.00915	0.0205	0.0147	0.0188	0.0104	0.012	0.0092	0.0207	1	1	1	1	1	1	1	1	1	1	0.00113	0.968	0	0	0.117	9.22e-06	0.00561	0.144	difficult	GRCh38_AllTandemRepeatsandHomopolymers_slop5;GRCh38_AllTandemRepeats_gt100bp_slop5;GRCh38_allTandemRepeats;GRCh38_SimpleRepeat_homopolymer_4to6_slop5;GRCh38_AllTandemRepeats_gt10000bp_slop5;GRCh38_allOtherDifficultregions;GRCh38_contigs_lt500kb;GRCh38_gaps_slop15kb;GRCh38_collapsed_duplication_FP_regions;GRCh38_chainSelf;GRCh38_chainSelf_gt10kb;GRCh38_alldifficultregions	LINC01691-ENSG00000276118	ENSG00000224857-ENSG00000276118	intergenic_region	ENSG00000224857-ENSG00000276118	.	MODIFIER	intergenic_region	.	.	.	.	.	.	.	.	.	.	.	.	.	.	.
1	125162930	Sniffles2.INS.614EM0	N	<INS:89>	INS	INS	89	45.083	308.796	888	883	5	0.00563	novel	0.0197	0.0197	low_frequency	0.0124	0.0243	0.0208	0.0183	0.0263	0.0198	0.0126	0.0245	0.0208	0.0184	0.0265	1	1	1	1	1	1	1	1	1	1	0.00338	0.954	0	0	0.14	0.000317	0.00601	0.052	difficult	GRCh38_AllTandemRepeatsandHomopolymers_slop5;GRCh38_AllTandemRepeats_gt100bp_slop5;GRCh38_allTandemRepeats;GRCh38_AllTandemRepeats_gt10000bp_slop5;GRCh38_allOtherDifficultregions;GRCh38_gnomAD_InbreedingCoeff_slop1bp_merge1000bp;GRCh38_contigs_lt500kb;GRCh38_gaps_slop15kb;GRCh38_collapsed_duplication_FP_regions;GRCh38_chainSelf;GRCh38_chainSelf_gt10kb;GRCh38_alldifficultregions	LINC01691-ENSG00000276118	ENSG00000224857-ENSG00000276118	intergenic_region	ENSG00000224857-ENSG00000276118	.	MODIFIER	intergenic_region	.	.	.	.	.	.	.	.	.	.	.	.	.	.	.
1	125163196	Sniffles2.DEL.617CM0	N	<DEL:-51>	DEL	DEL	-51	68.574	219.682	888	878	10	0.0113	novel	0.00113	0.00113	rare	0.00415	0	0	0	0	0.00114	0.00418	0	0	0	0	1	1	1	1	1	1	1	1	1	1	0	0.998	0	0	0.0878	0	0.000469	0.0253	difficult	GRCh38_AllTandemRepeatsandHomopolymers_slop5;GRCh38_AllTandemRepeats_gt100bp_slop5;GRCh38_allTandemRepeats;GRCh38_AllTandemRepeats_gt10000bp_slop5;GRCh38_allOtherDifficultregions;GRCh38_gnomAD_InbreedingCoeff_slop1bp_merge1000bp;GRCh38_contigs_lt500kb;GRCh38_gaps_slop15kb;GRCh38_collapsed_duplication_FP_regions;GRCh38_chainSelf;GRCh38_chainSelf_gt10kb;GRCh38_alldifficultregions	LINC01691-ENSG00000276118	ENSG00000224857-ENSG00000276118	intergenic_region	ENSG00000224857-ENSG00000276118	.	MODIFIER	intergenic_region	.	.	.	.	.	.	.	.	.	.	.	.	.	.	.
1	125163872	Sniffles2.INS.614FM0	N	<INS:72>	INS	INS	72	76.579	285.604	888	881	7	0.00788	novel	0.0163	0.0163	low_frequency	0.0104	0.0174	0.0208	0.00305	0.0322	0.0165	0.0105	0.0175	0.021	0.00307	0.0325	1	1	1	1	1	1	1	1	1	1	0.00225	0.964	0	0	0.137	0.00072	0.0123	0.17	difficult	GRCh38_AllTandemRepeatsandHomopolymers_slop5;GRCh38_AllTandemRepeats_gt100bp_slop5;GRCh38_allTandemRepeats;GRCh38_SimpleRepeat_homopolymer_4to6_slop5;GRCh38_AllTandemRepeats_gt10000bp_slop5;GRCh38_allOtherDifficultregions;GRCh38_gnomAD_InbreedingCoeff_slop1bp_merge1000bp;GRCh38_contigs_lt500kb;GRCh38_gaps_slop15kb;GRCh38_collapsed_duplication_FP_regions;GRCh38_chainSelf;GRCh38_chainSelf_gt10kb;GRCh38_alldifficultregions	LINC01691-ENSG00000276118	ENSG00000224857-ENSG00000276118	intergenic_region	ENSG00000224857-ENSG00000276118	.	MODIFIER	intergenic_region	.	.	.	.	.	.	.	.	.	.	.	.	.	.	.
1	125165025	Sniffles2.DEL.617EM0	N	<DEL:-52>	DEL	DEL	-52	53.746	298.15	888	884	4	0.00451	novel	0.00169	0.00169	rare	0.00208	0	0	0	0.00585	0.0017	0.00208	0	0	0	0.00592	1	1	1	1	1	1	1	1	1	1	0	0.997	0	0	0.0717	0	0.000425	0.0262	difficult	GRCh38_AllTandemRepeatsandHomopolymers_slop5;GRCh38_AllTandemRepeats_gt100bp_slop5;GRCh38_allTandemRepeats;GRCh38_AllTandemRepeats_gt10000bp_slop5;GRCh38_allOtherDifficultregions;GRCh38_gnomAD_InbreedingCoeff_slop1bp_merge1000bp;GRCh38_contigs_lt500kb;GRCh38_gaps_slop15kb;GRCh38_collapsed_duplication_FP_regions;GRCh38_chainSelf;GRCh38_chainSelf_gt10kb;GRCh38_alldifficultregions	LINC01691-ENSG00000276118	ENSG00000224857-ENSG00000276118	intergenic_region	ENSG00000224857-ENSG00000276118	.	MODIFIER	intergenic_region	.	.	.	.	.	.	.	.	.	.	.	.	.	.	.
1	125165952	Sniffles2.DEL.617FM0	N	<DEL:-50>	DEL	DEL	-50	86.161	259.52	888	885	3	0.00338	novel	0.00225	0.00225	rare	0.00415	0.00347	0	0.00305	0	0.00226	0.00417	0.00347	0	0.00305	0	1	1	1	1	1	1	1	1	1	1	0.00113	0.993	0	0	0.283	0.000531	0.00278	0.148	difficult	GRCh38_AllTandemRepeatsandHomopolymers_slop5;GRCh38_AllTandemRepeats_gt100bp_slop5;GRCh38_allTandemRepeats;GRCh38_AllTandemRepeats_gt10000bp_slop5;GRCh38_allOtherDifficultregions;GRCh38_gnomAD_InbreedingCoeff_slop1bp_merge1000bp;GRCh38_contigs_lt500kb;GRCh38_gaps_slop15kb;GRCh38_collapsed_duplication_FP_regions;GRCh38_chainSelf;GRCh38_chainSelf_gt10kb;GRCh38_alldifficultregions	LINC01691-ENSG00000276118	ENSG00000224857-ENSG00000276118	intergenic_region	ENSG00000224857-ENSG00000276118	.	MODIFIER	intergenic_region	.	.	.	.	.	.	.	.	.	.	.	.	.	.	.
1	125167954	Sniffles2.INS.6153M0	N	<INS:437>	INS	INS	437	185.677	312.033	888	887	1	0.00113	novel	0.556	0.444	common	0.548	0.566	0.571	0.576	0.526	0.556	0.548	0.566	0.572	0.576	0.526	1.2e-38	2.11e-21	2.45e-24	5.48e-23	3.34e-29	1.2e-38	2.11e-21	3.13e-24	5.48e-23	3.34e-29	0.694	0.458	0.462	0.449	0.128	0.663	0.566	0.172	difficult	GRCh38_AllTandemRepeatsandHomopolymers_slop5;GRCh38_AllTandemRepeats_gt100bp_slop5;GRCh38_allTandemRepeats;GRCh38_AllTandemRepeats_gt10000bp_slop5;GRCh38_lowmappabilityall;GRCh38_nonunique_l100_m2_e1;GRCh38_allOtherDifficultregions;GRCh38_gnomAD_InbreedingCoeff_slop1bp_merge1000bp;GRCh38_contigs_lt500kb;GRCh38_gaps_slop15kb;GRCh38_collapsed_duplication_FP_regions;GRCh38_chainSelf;GRCh38_segdups;GRCh38_chainSelf_gt10kb;GRCh38_alllowmapandsegdupregions;GRCh38_alldifficultregions	LINC01691-ENSG00000276118	ENSG00000224857-ENSG00000276118	intergenic_region	ENSG00000224857-ENSG00000276118	.	MODIFIER	intergenic_region	.	.	.	.	.	.	.	.	.	.	.	.	.	.	.
1	125168023	Sniffles2.DEL.6181M0	N	<DEL:-1901>	DEL	DEL	-1901	129.192	76.598	888	880	8	0.00901	novel	0.00225	0.00225	rare	0.00415	0	0.00298	0	0.00292	0.00227	0.0042	0	0.00299	0	0.00298	1	1	1	1	1	1	1	1	1	1	0	0.995	0	0	0.0542	0.000428	0.00125	0.264	difficult	GRCh38_AllTandemRepeatsandHomopolymers_slop5;GRCh38_AllTandemRepeats_gt100bp_slop5;GRCh38_allTandemRepeats;GRCh38_SimpleRepeat_homopolymer_4to6_slop5;GRCh38_AllTandemRepeats_gt10000bp_slop5;GRCh38_lowmappabilityall;GRCh38_nonunique_l100_m2_e1;GRCh38_allOtherDifficultregions;GRCh38_gnomAD_InbreedingCoeff_slop1bp_merge1000bp;GRCh38_contigs_lt500kb;GRCh38_gaps_slop15kb;GRCh38_collapsed_duplication_FP_regions;GRCh38_chainSelf;GRCh38_segdups;GRCh38_chainSelf_gt10kb;GRCh38_alllowmapandsegdupregions;GRCh38_alldifficultregions	LINC01691-ENSG00000276118	ENSG00000224857-ENSG00000276118	intergenic_region	ENSG00000224857-ENSG00000276118	.	MODIFIER	intergenic_region	.	.	.	.	.	.	.	.	.	.	.	.	.	.	.
1	125168265	Sniffles2.DEL.6182M0	N	<DEL:-50>	DEL	DEL	-50	104.414	287.924	888	873	15	0.0169	novel	0.0141	0.0141	low_frequency	0.0208	0.0104	0.0149	0.00305	0.0175	0.0143	0.0212	0.0105	0.015	0.00307	0.0183	1	1	1	1	1	1	1	1	1	1	0.00225	0.967	0	0	0.121	0.000155	0.00787	0.0687	difficult	GRCh38_AllTandemRepeatsandHomopolymers_slop5;GRCh38_AllTandemRepeats_gt100bp_slop5;GRCh38_allTandemRepeats;GRCh38_SimpleRepeat_homopolymer_4to6_slop5;GRCh38_AllTandemRepeats_gt10000bp_slop5;GRCh38_lowmappabilityall;GRCh38_nonunique_l100_m2_e1;GRCh38_allOtherDifficultregions;GRCh38_gnomAD_InbreedingCoeff_slop1bp_merge1000bp;GRCh38_contigs_lt500kb;GRCh38_gaps_slop15kb;GRCh38_collapsed_duplication_FP_regions;GRCh38_chainSelf;GRCh38_segdups;GRCh38_chainSelf_gt10kb;GRCh38_alllowmapandsegdupregions;GRCh38_alldifficultregions	LINC01691-ENSG00000276118	ENSG00000224857-ENSG00000276118	intergenic_region	ENSG00000224857-ENSG00000276118	.	MODIFIER	intergenic_region	.	.	.	.	.	.	.	.	.	.	.	.	.	.	.
1	125168364	Sniffles2.INS.6154M0	N	<INS:2369>	INS	INS	2369	246.712	260.008	888	856	32	0.036	novel	0.00507	0.00507	low_frequency	0.00208	0.00694	0.0119	0.0061	0	0.00526	0.00213	0.00735	0.0124	0.00633	0	1	1	1	1	1	1	1	1	1	1	0.00113	0.988	0	0	0.198	0.000706	0.00948	0.159	difficult	GRCh38_AllTandemRepeatsandHomopolymers_slop5;GRCh38_AllTandemRepeats_gt100bp_slop5;GRCh38_allTandemRepeats;GRCh38_AllTandemRepeats_gt10000bp_slop5;GRCh38_allOtherDifficultregions;GRCh38_gnomAD_InbreedingCoeff_slop1bp_merge1000bp;GRCh38_contigs_lt500kb;GRCh38_gaps_slop15kb;GRCh38_collapsed_duplication_FP_regions;GRCh38_chainSelf;GRCh38_segdups;GRCh38_chainSelf_gt10kb;GRCh38_alllowmapandsegdupregions;GRCh38_alldifficultregions	LINC01691-ENSG00000276118	ENSG00000224857-ENSG00000276118	intergenic_region	ENSG00000224857-ENSG00000276118	.	MODIFIER	intergenic_region	.	.	.	.	.	.	.	.	.	.	.	.	.	.	.
1	125169082	Sniffles2.DEL.6183M0	N	<DEL:-55>	DEL	DEL	-55	82.799	207.466	888	872	16	0.018	novel	0.00225	0.00225	rare	0.00415	0	0.00298	0.00305	0	0.00229	0.00427	0	0.00299	0.00311	0	1	1	1	1	1	1	1	1	1	1	0.000563	0.994	0	0	0.185	3.79e-05	0.000609	0.202	difficult	GRCh38_AllTandemRepeatsandHomopolymers_slop5;GRCh38_AllTandemRepeats_gt100bp_slop5;GRCh38_allTandemRepeats;GRCh38_AllTandemRepeats_gt10000bp_slop5;GRCh38_allOtherDifficultregions;GRCh38_gnomAD_InbreedingCoeff_slop1bp_merge1000bp;GRCh38_contigs_lt500kb;GRCh38_gaps_slop15kb;GRCh38_collapsed_duplication_FP_regions;GRCh38_chainSelf;GRCh38_segdups;GRCh38_chainSelf_gt10kb;GRCh38_alllowmapandsegdupregions;GRCh38_alldifficultregions	LINC01691-ENSG00000276118	ENSG00000224857-ENSG00000276118	intergenic_region	ENSG00000224857-ENSG00000276118	.	MODIFIER	intergenic_region	.	.	.	.	.	.	.	.	.	.	.	.	.	.	.
1	125169425	Sniffles2.INS.6156M0	N	<INS:150>	INS	INS	150	82.507	327.954	888	866	22	0.0248	novel	0.113	0.113	common	0.0498	0.167	0.0208	0.256	0.108	0.115	0.0492	0.171	0.0213	0.261	0.111	1	0.126	1	0.000162	0.224	1	0.0775	1	0.00015	0.226	0.0282	0.801	0.162	0.162	0.215	0.0288	0.173	0.209	difficult	GRCh38_AllTandemRepeatsandHomopolymers_slop5;GRCh38_AllTandemRepeats_gt100bp_slop5;GRCh38_allTandemRepeats;GRCh38_AllTandemRepeats_gt10000bp_slop5;GRCh38_lowmappabilityall;GRCh38_nonunique_l100_m2_e1;GRCh38_allOtherDifficultregions;GRCh38_gnomAD_InbreedingCoeff_slop1bp_merge1000bp;GRCh38_contigs_lt500kb;GRCh38_gaps_slop15kb;GRCh38_collapsed_duplication_FP_regions;GRCh38_chainSelf;GRCh38_segdups;GRCh38_chainSelf_gt10kb;GRCh38_alllowmapandsegdupregions;GRCh38_alldifficultregions	LINC01691-ENSG00000276118	ENSG00000224857-ENSG00000276118	intergenic_region	ENSG00000224857-ENSG00000276118	.	MODIFIER	intergenic_region	.	.	.	.	.	.	.	.	.	.	.	.	.	.	.
1	125170418	Sniffles2.DEL.6184M0	N	<DEL:-213>	DEL	DEL	-213	146.622	428.478	888	876	12	0.0135	novel	0.401	0.401	common	0.324	0.431	0.434	0.457	0.398	0.401	0.326	0.43	0.434	0.457	0.396	1.52e-12	2.45e-23	6.34e-28	8.82e-24	2.64e-13	2.76e-12	7.46e-23	2e-27	1.14e-23	6.39e-13	0.203	0.411	0.326	0.326	0.126	0.233	0.416	0.166	difficult	GRCh38_AllTandemRepeatsandHomopolymers_slop5;GRCh38_AllTandemRepeats_gt100bp_slop5;GRCh38_allTandemRepeats;GRCh38_AllTandemRepeats_gt10000bp_slop5;GRCh38_lowmappabilityall;GRCh38_nonunique_l100_m2_e1;GRCh38_allOtherDifficultregions;GRCh38_gnomAD_InbreedingCoeff_slop1bp_merge1000bp;GRCh38_contigs_lt500kb;GRCh38_gaps_slop15kb;GRCh38_collapsed_duplication_FP_regions;GRCh38_chainSelf;GRCh38_segdups;GRCh38_chainSelf_gt10kb;GRCh38_alllowmapandsegdupregions;GRCh38_alldifficultregions	LINC01691-ENSG00000276118	ENSG00000224857-ENSG00000276118	intergenic_region	ENSG00000224857-ENSG00000276118	.	MODIFIER	intergenic_region	.	.	.	.	.	.	.	.	.	.	.	.	.	.	.
1	125170421	Sniffles2.INS.6158M0	N	<INS:2364>	INS	INS	2364	296.516	93.369	888	847	41	0.0462	novel	0.00169	0.00169	rare	0.00208	0	0.00298	0	0.00292	0.00177	0.0022	0	0.00307	0	0.00309	1	1	1	1	1	1	1	1	1	1	0	0.997	0	0	0.1	0	3.75e-05	0.0131	difficult	GRCh38_AllTandemRepeatsandHomopolymers_slop5;GRCh38_AllTandemRepeats_gt100bp_slop5;GRCh38_allTandemRepeats;GRCh38_AllTandemRepeats_gt10000bp_slop5;GRCh38_lowmappabilityall;GRCh38_nonunique_l100_m2_e1;GRCh38_allOtherDifficultregions;GRCh38_gnomAD_InbreedingCoeff_slop1bp_merge1000bp;GRCh38_contigs_lt500kb;GRCh38_gaps_slop15kb;GRCh38_collapsed_duplication_FP_regions;GRCh38_chainSelf;GRCh38_segdups;GRCh38_chainSelf_gt10kb;GRCh38_alllowmapandsegdupregions;GRCh38_alldifficultregions	LINC01691-ENSG00000276118	ENSG00000224857-ENSG00000276118	intergenic_region	ENSG00000224857-ENSG00000276118	.	MODIFIER	intergenic_region	.	.	.	.	.	.	.	.	.	.	.	.	.	.	.
1	125170553	Sniffles2.DEL.6185M0	N	<DEL:-3259>	DEL	DEL	-3259	213.895	76.084	888	848	40	0.045	novel	0.00225	0.00225	rare	0.0083	0	0	0	0	0.00236	0.00877	0	0	0	0	0.0125	1	1	1	1	0.0132	1	1	1	1	0	0.997	0	0	0.104	6.15e-06	0.000113	0.0588	difficult	GRCh38_AllTandemRepeatsandHomopolymers_slop5;GRCh38_AllTandemRepeats_gt100bp_slop5;GRCh38_allTandemRepeats;GRCh38_SimpleRepeat_homopolymer_4to6_slop5;GRCh38_AllTandemRepeats_gt10000bp_slop5;GRCh38_lowmappabilityall;GRCh38_nonunique_l100_m2_e1;GRCh38_nonunique_l250_m0_e0;GRCh38_allOtherDifficultregions;GRCh38_gnomAD_InbreedingCoeff_slop1bp_merge1000bp;GRCh38_contigs_lt500kb;GRCh38_gaps_slop15kb;GRCh38_collapsed_duplication_FP_regions;GRCh38_segdups_gt10kb;GRCh38_chainSelf;GRCh38_segdups;GRCh38_chainSelf_gt10kb;GRCh38_alllowmapandsegdupregions;GRCh38_alldifficultregions	LINC01691-ENSG00000276118	ENSG00000224857-ENSG00000276118	intergenic_region	ENSG00000224857-ENSG00000276118	.	MODIFIER	intergenic_region	.	.	.	.	.	.	.	.	.	.	.	.	CTCF Binding Site	.	.
1	125170562	Sniffles2.INS.6157M0	N	<INS:371>	INS	INS	371	151.523	317.621	888	878	10	0.0113	novel	0.304	0.304	common	0.168	0.351	0.393	0.363	0.313	0.308	0.17	0.356	0.395	0.365	0.318	0.00496	4.75e-11	5.17e-15	2.75e-11	7.9e-10	0.00486	1.66e-11	2.01e-15	2.24e-11	6.17e-10	0.112	0.481	0.232	0.232	0.143	0.113	0.314	0.156	difficult	GRCh38_AllTandemRepeatsandHomopolymers_slop5;GRCh38_AllTandemRepeats_gt100bp_slop5;GRCh38_allTandemRepeats;GRCh38_AllTandemRepeats_gt10000bp_slop5;GRCh38_allOtherDifficultregions;GRCh38_gnomAD_InbreedingCoeff_slop1bp_merge1000bp;GRCh38_contigs_lt500kb;GRCh38_gaps_slop15kb;GRCh38_collapsed_duplication_FP_regions;GRCh38_chainSelf;GRCh38_segdups;GRCh38_chainSelf_gt10kb;GRCh38_alllowmapandsegdupregions;GRCh38_alldifficultregions	LINC01691-ENSG00000276118	ENSG00000224857-ENSG00000276118	intergenic_region	ENSG00000224857-ENSG00000276118	.	MODIFIER	intergenic_region	.	.	.	.	.	.	.	.	.	.	.	.	.	.	.
1	125171155	Sniffles2.DEL.6186M0	N	<DEL:-3743>	DEL	DEL	-3743	56.219	17.43	888	829	59	0.0664	novel	0.394	0.394	common	0.305	0.444	0.438	0.451	0.377	0.402	0.301	0.453	0.453	0.458	0.391	0.00215	4.32e-10	2.25e-06	5.09e-08	0.00324	0.00594	1.24e-10	6.33e-07	7.07e-08	0.00409	0.204	0.414	0.307	0.307	0.133	0.331	0.413	0.173	difficult	GRCh38_AllTandemRepeatsandHomopolymers_slop5;GRCh38_AllTandemRepeats_gt100bp_slop5;GRCh38_allTandemRepeats;GRCh38_AllTandemRepeats_gt10000bp_slop5;GRCh38_lowmappabilityall;GRCh38_nonunique_l100_m2_e1;GRCh38_nonunique_l250_m0_e0;GRCh38_allOtherDifficultregions;GRCh38_gnomAD_InbreedingCoeff_slop1bp_merge1000bp;GRCh38_contigs_lt500kb;GRCh38_gaps_slop15kb;GRCh38_collapsed_duplication_FP_regions;GRCh38_segdups_gt10kb;GRCh38_chainSelf;GRCh38_segdups;GRCh38_chainSelf_gt10kb;GRCh38_alllowmapandsegdupregions;GRCh38_alldifficultregions	LINC01691-ENSG00000276118	ENSG00000224857-ENSG00000276118	intergenic_region	ENSG00000224857-ENSG00000276118	.	MODIFIER	intergenic_region	.	.	.	.	.	.	.	.	.	.	.	.	CTCF Binding Site	.	.
1	125171348	Sniffles2.DEL.6187M0	N	<DEL:-2503>	DEL	DEL	-2503	332.369	101.405	888	842	46	0.0518	novel	0.458	0.458	common	0.537	0.427	0.438	0.415	0.436	0.464	0.548	0.432	0.438	0.422	0.441	2.54e-11	2.3e-11	1.08e-08	2.57e-08	1.06e-05	6.43e-11	3.66e-11	4.24e-08	9.06e-09	2.82e-05	0.361	0.422	0.411	0.411	0.128	0.303	0.447	0.223	difficult	GRCh38_AllTandemRepeatsandHomopolymers_slop5;GRCh38_AllTandemRepeats_gt100bp_slop5;GRCh38_allTandemRepeats;GRCh38_AllTandemRepeats_gt10000bp_slop5;GRCh38_lowmappabilityall;GRCh38_nonunique_l100_m2_e1;GRCh38_allOtherDifficultregions;GRCh38_contigs_lt500kb;GRCh38_gaps_slop15kb;GRCh38_collapsed_duplication_FP_regions;GRCh38_segdups_gt10kb;GRCh38_chainSelf;GRCh38_segdups;GRCh38_chainSelf_gt10kb;GRCh38_alllowmapandsegdupregions;GRCh38_alldifficultregions	LINC01691-ENSG00000276118	ENSG00000224857-ENSG00000276118	intergenic_region	ENSG00000224857-ENSG00000276118	.	MODIFIER	intergenic_region	.	.	.	.	.	.	.	.	.	.	.	.	CTCF Binding Site	.	.
1	125174386	Sniffles2.DEL.6189M0	N	<DEL:-272>	DEL	DEL	-272	275.304	298.749	888	786	102	0.115	novel	0.368	0.368	common	0.477	0.306	0.348	0.308	0.345	0.372	0.491	0.294	0.351	0.308	0.342	8.07e-10	2.75e-06	5.08e-07	8.85e-05	0.000617	2.21e-09	4.17e-05	5.15e-06	0.00077	0.0162	0.193	0.416	0.277	0.277	0.132	0.11	0.3	0.14	difficult	GRCh38_AllTandemRepeatsandHomopolymers_slop5;GRCh38_AllTandemRepeats_gt100bp_slop5;GRCh38_allTandemRepeats;GRCh38_AllTandemRepeats_gt10000bp_slop5;GRCh38_lowmappabilityall;GRCh38_nonunique_l100_m2_e1;GRCh38_allOtherDifficultregions;GRCh38_contigs_lt500kb;GRCh38_gaps_slop15kb;GRCh38_collapsed_duplication_FP_regions;GRCh38_segdups_gt10kb;GRCh38_chainSelf;GRCh38_segdups;GRCh38_chainSelf_gt10kb;GRCh38_alllowmapandsegdupregions;GRCh38_alldifficultregions	LINC01691-ENSG00000276118	ENSG00000224857-ENSG00000276118	intergenic_region	ENSG00000224857-ENSG00000276118	.	MODIFIER	intergenic_region	.	.	.	.	.	.	.	.	.	.	.	.	CTCF Binding Site	.	.
1	125175950	Sniffles2.DEL.618AM0	N	<DEL:-121>	DEL	DEL	-121	85.426	386.946	888	813	75	0.0845	novel	0.36	0.36	common	0.369	0.34	0.393	0.366	0.328	0.348	0.356	0.328	0.387	0.358	0.299	5.08e-14	9.75e-08	2.57e-11	1.83e-06	2.29e-08	2.22e-10	3.57e-06	7.98e-10	4.31e-05	2.93e-05	0.164	0.416	0.281	0.281	0.13	0.0591	0.258	0.117	difficult	GRCh38_AllTandemRepeatsandHomopolymers_slop5;GRCh38_AllTandemRepeats_gt100bp_slop5;GRCh38_allTandemRepeats;GRCh38_SimpleRepeat_homopolymer_4to6_slop5;GRCh38_AllTandemRepeats_gt10000bp_slop5;GRCh38_lowmappabilityall;GRCh38_nonunique_l100_m2_e1;GRCh38_allOtherDifficultregions;GRCh38_gnomAD_InbreedingCoeff_slop1bp_merge1000bp;GRCh38_contigs_lt500kb;GRCh38_gaps_slop15kb;GRCh38_collapsed_duplication_FP_regions;GRCh38_segdups_gt10kb;GRCh38_chainSelf;GRCh38_segdups;GRCh38_chainSelf_gt10kb;GRCh38_alllowmapandsegdupregions;GRCh38_alldifficultregions	LINC01691-ENSG00000276118	ENSG00000224857-ENSG00000276118	intergenic_region	ENSG00000224857-ENSG00000276118	.	MODIFIER	intergenic_region	.	.	.	.	.	.	.	.	.	.	.	.	.	.	.
1	125176085	Sniffles2.DEL.618CM0	N	<DEL:-1029>	DEL	DEL	-1029	273.49	174.681	888	768	120	0.135	novel	0.194	0.194	common	0.195	0.201	0.149	0.232	0.193	0.224	0.223	0.22	0.18	0.26	0.236	0.00191	0.00976	0.131	0.000289	0.0459	0.000505	0.00485	0.0778	5.69e-05	0.00834	0.0372	0.601	0.0682	0.0682	0.132	0.0553	0.215	0.187	difficult	GRCh38_AllTandemRepeatsandHomopolymers_slop5;GRCh38_AllTandemRepeats_gt100bp_slop5;GRCh38_allTandemRepeats;GRCh38_SimpleRepeat_homopolymer_4to6_slop5;GRCh38_AllTandemRepeats_gt10000bp_slop5;GRCh38_lowmappabilityall;GRCh38_nonunique_l100_m2_e1;GRCh38_allOtherDifficultregions;GRCh38_gnomAD_InbreedingCoeff_slop1bp_merge1000bp;GRCh38_contigs_lt500kb;GRCh38_gaps_slop15kb;GRCh38_collapsed_duplication_FP_regions;GRCh38_segdups_gt10kb;GRCh38_chainSelf;GRCh38_segdups;GRCh38_chainSelf_gt10kb;GRCh38_alllowmapandsegdupregions;GRCh38_alldifficultregions	LINC01691-ENSG00000276118	ENSG00000224857-ENSG00000276118	intergenic_region	ENSG00000224857-ENSG00000276118	.	MODIFIER	intergenic_region	.	.	.	.	.	.	.	.	.	.	.	.	.	.	.
1	125176091	Sniffles2.INS.615EM0	N	<INS:183>	INS	INS	183	135.42	185.83	888	749	139	0.156	novel	0.149	0.149	common	0.149	0.108	0.229	0.116	0.134	0.176	0.18	0.126	0.255	0.136	0.17	0.125	1	0.002	0.133	0.318	0.032	0.69	0.000488	0.0762	0.123	0.0225	0.694	0.0465	0.0465	0.113	0.0326	0.123	0.191	difficult	GRCh38_AllTandemRepeatsandHomopolymers_slop5;GRCh38_AllTandemRepeats_gt100bp_slop5;GRCh38_allTandemRepeats;GRCh38_AllTandemRepeats_gt10000bp_slop5;GRCh38_lowmappabilityall;GRCh38_nonunique_l100_m2_e1;GRCh38_allOtherDifficultregions;GRCh38_gnomAD_InbreedingCoeff_slop1bp_merge1000bp;GRCh38_contigs_lt500kb;GRCh38_gaps_slop15kb;GRCh38_collapsed_duplication_FP_regions;GRCh38_segdups_gt10kb;GRCh38_chainSelf;GRCh38_segdups;GRCh38_chainSelf_gt10kb;GRCh38_alllowmapandsegdupregions;GRCh38_alldifficultregions	LINC01691-ENSG00000276118	ENSG00000224857-ENSG00000276118	intergenic_region	ENSG00000224857-ENSG00000276118	.	MODIFIER	intergenic_region	.	.	.	.	.	.	.	.	.	.	.	.	.	.	.
1	125176711	Sniffles2.DEL.618DM0	N	<DEL:-80>	DEL	DEL	-80	123.246	227.001	888	856	32	0.036	novel	0.437	0.437	common	0.458	0.41	0.479	0.433	0.392	0.434	0.454	0.406	0.478	0.432	0.388	1.76e-21	1.04e-11	1.24e-19	1.3e-13	5.63e-14	1.43e-18	1.49e-10	1.01e-18	3.93e-13	7.87e-13	0.323	0.431	0.424	0.424	0.121	0.231	0.415	0.177	difficult	GRCh38_AllTandemRepeatsandHomopolymers_slop5;GRCh38_AllTandemRepeats_gt100bp_slop5;GRCh38_allTandemRepeats;GRCh38_AllTandemRepeats_gt10000bp_slop5;GRCh38_lowmappabilityall;GRCh38_nonunique_l100_m2_e1;GRCh38_allOtherDifficultregions;GRCh38_gnomAD_InbreedingCoeff_slop1bp_merge1000bp;GRCh38_contigs_lt500kb;GRCh38_gaps_slop15kb;GRCh38_collapsed_duplication_FP_regions;GRCh38_segdups_gt10kb;GRCh38_chainSelf;GRCh38_segdups;GRCh38_chainSelf_gt10kb;GRCh38_alllowmapandsegdupregions;GRCh38_alldifficultregions	LINC01691-ENSG00000276118	ENSG00000224857-ENSG00000276118	intergenic_region	ENSG00000224857-ENSG00000276118	.	MODIFIER	intergenic_region	.	.	.	.	.	.	.	.	.	.	.	.	.	.	.
1	125177530	Sniffles2.INS.6161M0	N	<INS:102>	INS	INS	102	96.553	296.997	888	862	26	0.0293	novel	0.449	0.449	common	0.44	0.431	0.494	0.46	0.424	0.447	0.435	0.427	0.494	0.459	0.422	2.43e-23	6.83e-19	3.47e-16	2.72e-14	4.21e-10	4.37e-21	1.6e-17	4.16e-16	4.01e-13	2e-09	0.282	0.396	0.375	0.375	0.117	0.2	0.358	0.156	difficult	GRCh38_AllTandemRepeatsandHomopolymers_slop5;GRCh38_AllTandemRepeats_gt100bp_slop5;GRCh38_allTandemRepeats;GRCh38_AllTandemRepeats_gt10000bp_slop5;GRCh38_allOtherDifficultregions;GRCh38_gnomAD_InbreedingCoeff_slop1bp_merge1000bp;GRCh38_contigs_lt500kb;GRCh38_gaps_slop15kb;GRCh38_collapsed_duplication_FP_regions;GRCh38_segdups_gt10kb;GRCh38_chainSelf;GRCh38_segdups;GRCh38_chainSelf_gt10kb;GRCh38_alllowmapandsegdupregions;GRCh38_alldifficultregions	LINC01691-ENSG00000276118	ENSG00000224857-ENSG00000276118	intergenic_region	ENSG00000224857-ENSG00000276118	.	MODIFIER	intergenic_region	.	.	.	.	.	.	.	.	.	.	.	.	.	.	.
1	125177799	Sniffles2.DEL.618FM0	N	<DEL:-132>	DEL	DEL	-132	303.18	315.251	888	888	0	0	novel	0.808	0.192	common	0.844	0.847	0.806	0.753	0.778	0.808	0.844	0.847	0.806	0.753	0.778	0.000242	0.102	0.000341	0.000275	7.72e-05	0.000242	0.102	0.000341	0.000275	7.72e-05	0.965	0.663	0.721	0.0519	0.123	0.931	0.776	0.168	difficult	GRCh38_AllTandemRepeatsandHomopolymers_slop5;GRCh38_AllTandemRepeats_gt100bp_slop5;GRCh38_allTandemRepeats;GRCh38_AllTandemRepeats_gt10000bp_slop5;GRCh38_lowmappabilityall;GRCh38_nonunique_l100_m2_e1;GRCh38_allOtherDifficultregions;GRCh38_gnomAD_InbreedingCoeff_slop1bp_merge1000bp;GRCh38_contigs_lt500kb;GRCh38_gaps_slop15kb;GRCh38_collapsed_duplication_FP_regions;GRCh38_segdups_gt10kb;GRCh38_chainSelf;GRCh38_segdups;GRCh38_chainSelf_gt10kb;GRCh38_alllowmapandsegdupregions;GRCh38_alldifficultregions	LINC01691-ENSG00000276118	ENSG00000224857-ENSG00000276118	intergenic_region	ENSG00000224857-ENSG00000276118	.	MODIFIER	intergenic_region	.	.	.	.	.	.	.	.	.	.	.	.	.	.	.
1	125177842	Sniffles2.INS.6162M0	N	<INS:3832>	INS	INS	3832	381.19	272.018	888	722	166	0.187	novel	0.00113	0.00113	rare	0.00208	0	0.00298	0	0	0.00138	0.00267	0	0.00345	0	0	1	1	1	1	1	1	1	1	1	1	0	0.998	0	0	0.145	0	4.9e-06	0.0345	difficult	GRCh38_AllTandemRepeatsandHomopolymers_slop5;GRCh38_AllTandemRepeats_gt100bp_slop5;GRCh38_allTandemRepeats;GRCh38_AllTandemRepeats_gt10000bp_slop5;GRCh38_lowmappabilityall;GRCh38_nonunique_l100_m2_e1;GRCh38_allOtherDifficultregions;GRCh38_gnomAD_InbreedingCoeff_slop1bp_merge1000bp;GRCh38_contigs_lt500kb;GRCh38_gaps_slop15kb;GRCh38_collapsed_duplication_FP_regions;GRCh38_segdups_gt10kb;GRCh38_chainSelf;GRCh38_segdups;GRCh38_chainSelf_gt10kb;GRCh38_alllowmapandsegdupregions;GRCh38_alldifficultregions	LINC01691-ENSG00000276118	ENSG00000224857-ENSG00000276118	intergenic_region	ENSG00000224857-ENSG00000276118	.	MODIFIER	intergenic_region	.	.	.	.	.	.	.	.	.	.	.	.	.	.	.
1	125178873	Sniffles2.INS.6166M0	N	<INS:92>	INS	INS	92	175.181	374.262	888	887	1	0.00113	novel	0.0113	0.0113	low_frequency	0.0145	0.00347	0.0119	0.0152	0.00877	0.0113	0.0145	0.0035	0.0119	0.0152	0.00877	1	1	1	1	1	1	1	1	1	1	0.00282	0.974	0.05	0.05	0.174	0.00108	0.00729	0.227	difficult	GRCh38_AllTandemRepeatsandHomopolymers_slop5;GRCh38_AllTandemRepeats_gt100bp_slop5;GRCh38_allTandemRepeats;GRCh38_AllTandemRepeats_gt10000bp_slop5;GRCh38_lowmappabilityall;GRCh38_nonunique_l100_m2_e1;GRCh38_allOtherDifficultregions;GRCh38_gnomAD_InbreedingCoeff_slop1bp_merge1000bp;GRCh38_contigs_lt500kb;GRCh38_gaps_slop15kb;GRCh38_collapsed_duplication_FP_regions;GRCh38_segdups_gt10kb;GRCh38_chainSelf;GRCh38_segdups;GRCh38_chainSelf_gt10kb;GRCh38_alllowmapandsegdupregions;GRCh38_alldifficultregions	LINC01691-ENSG00000276118	ENSG00000224857-ENSG00000276118	intergenic_region	ENSG00000224857-ENSG00000276118	.	MODIFIER	intergenic_region	.	.	.	.	.	.	.	.	.	.	.	.	.	.	.
1	125180742	Sniffles2.DEL.6191M0	N	<DEL:-1323>	DEL	DEL	-1323	275.603	182.852	888	888	0	0	novel	0.685	0.315	common	0.66	0.698	0.696	0.665	0.716	0.685	0.66	0.698	0.696	0.665	0.716	1.24e-17	5.46e-09	1.7e-10	3.83e-13	6.26e-09	1.24e-17	5.46e-09	1.7e-10	3.83e-13	6.26e-09	0.896	0.42	0.421	0.193	0.124	0.879	0.672	0.166	difficult	GRCh38_AllTandemRepeatsandHomopolymers_slop5;GRCh38_AllTandemRepeats_gt100bp_slop5;GRCh38_allTandemRepeats;GRCh38_SimpleRepeat_homopolymer_4to6_slop5;GRCh38_AllTandemRepeats_gt10000bp_slop5;GRCh38_lowmappabilityall;GRCh38_nonunique_l100_m2_e1;GRCh38_nonunique_l250_m0_e0;GRCh38_allOtherDifficultregions;GRCh38_gnomAD_InbreedingCoeff_slop1bp_merge1000bp;GRCh38_contigs_lt500kb;GRCh38_gaps_slop15kb;GRCh38_collapsed_duplication_FP_regions;GRCh38_segdups_gt10kb;GRCh38_chainSelf;GRCh38_segdups;GRCh38_chainSelf_gt10kb;GRCh38_alllowmapandsegdupregions;GRCh38_alldifficultregions	LINC01691-ENSG00000276118	ENSG00000224857-ENSG00000276118	intergenic_region	ENSG00000224857-ENSG00000276118	.	MODIFIER	intergenic_region	.	.	.	.	.	.	.	.	.	.	.	.	.	.	.
1	125181133	Sniffles2.INS.6167M0	N	<INS:111>	INS	INS	111	134.689	351.991	888	888	0	0	novel	0.00113	0.00113	rare	0.00208	0	0	0.00305	0	0.00113	0.00208	0	0	0.00305	0	1	1	1	1	1	1	1	1	1	1	0	0.998	0	0	0.102	0	2.16e-05	0.0158	difficult	GRCh38_AllTandemRepeatsandHomopolymers_slop5;GRCh38_AllTandemRepeats_gt100bp_slop5;GRCh38_allTandemRepeats;GRCh38_AllTandemRepeats_gt10000bp_slop5;GRCh38_lowmappabilityall;GRCh38_nonunique_l100_m2_e1;GRCh38_allOtherDifficultregions;GRCh38_gnomAD_InbreedingCoeff_slop1bp_merge1000bp;GRCh38_contigs_lt500kb;GRCh38_gaps_slop15kb;GRCh38_collapsed_duplication_FP_regions;GRCh38_segdups_gt10kb;GRCh38_chainSelf;GRCh38_segdups;GRCh38_chainSelf_gt10kb;GRCh38_alllowmapandsegdupregions;GRCh38_alldifficultregions	LINC01691-ENSG00000276118	ENSG00000224857-ENSG00000276118	intergenic_region	ENSG00000224857-ENSG00000276118	.	MODIFIER	intergenic_region	.	.	.	.	.	.	.	.	.	.	.	.	.	.	.
1	125181959	Sniffles2.INS.6168M0	N	<INS:147>	INS	INS	147	248.639	325.78	888	888	0	0	novel	0.00113	0.00113	rare	0.00415	0	0	0	0	0.00113	0.00415	0	0	0	0	1	1	1	1	1	1	1	1	1	1	0	0.998	0	0	0.0992	0	2.13e-05	0.0347	difficult	GRCh38_AllTandemRepeatsandHomopolymers_slop5;GRCh38_AllTandemRepeats_gt100bp_slop5;GRCh38_allTandemRepeats;GRCh38_AllTandemRepeats_gt10000bp_slop5;GRCh38_lowmappabilityall;GRCh38_nonunique_l100_m2_e1;GRCh38_allOtherDifficultregions;GRCh38_gnomAD_InbreedingCoeff_slop1bp_merge1000bp;GRCh38_contigs_lt500kb;GRCh38_gaps_slop15kb;GRCh38_collapsed_duplication_FP_regions;GRCh38_segdups_gt10kb;GRCh38_chainSelf;GRCh38_segdups;GRCh38_chainSelf_gt10kb;GRCh38_alllowmapandsegdupregions;GRCh38_alldifficultregions	LINC01691-ENSG00000276118	ENSG00000224857-ENSG00000276118	intergenic_region	ENSG00000224857-ENSG00000276118	.	MODIFIER	intergenic_region	.	.	.	.	.	.	.	.	.	.	.	.	.	.	.
1	125182187	Sniffles2.DEL.6192M0	N	<DEL:-138>	DEL	DEL	-138	156.204	421.479	888	888	0	0	novel	0.0101	0.0101	low_frequency	0.0187	0.00347	0.00595	0.0122	0.00585	0.0101	0.0187	0.00347	0.00595	0.0122	0.00585	1	1	1	1	1	1	1	1	1	1	0.00113	0.977	0	0	0.152	0.00234	0.00627	0.393	difficult	GRCh38_AllTandemRepeatsandHomopolymers_slop5;GRCh38_AllTandemRepeats_gt100bp_slop5;GRCh38_allTandemRepeats;GRCh38_AllTandemRepeats_gt10000bp_slop5;GRCh38_lowmappabilityall;GRCh38_nonunique_l100_m2_e1;GRCh38_nonunique_l250_m0_e0;GRCh38_allOtherDifficultregions;GRCh38_gnomAD_InbreedingCoeff_slop1bp_merge1000bp;GRCh38_contigs_lt500kb;GRCh38_gaps_slop15kb;GRCh38_collapsed_duplication_FP_regions;GRCh38_segdups_gt10kb;GRCh38_chainSelf;GRCh38_segdups;GRCh38_chainSelf_gt10kb;GRCh38_alllowmapandsegdupregions;GRCh38_alldifficultregions	LINC01691-ENSG00000276118	ENSG00000224857-ENSG00000276118	intergenic_region	ENSG00000224857-ENSG00000276118	.	MODIFIER	intergenic_region	.	.	.	.	.	.	.	.	.	.	.	.	CTCF Binding Site	.	.
1	125182637	Sniffles2.INS.619BM0	N	<INS:67>	INS	INS	67	138.332	258.347	888	888	0	0	novel	0.0152	0.0152	low_frequency	0.0145	0.0139	0.0149	0.0152	0.0175	0.0146	0.0124	0.0139	0.0149	0.0152	0.0175	1	1	1	1	1	1	1	1	1	1	0.00113	0.967	0	0	0.106	0.000161	0.00392	0.0674	difficult	GRCh38_AllTandemRepeatsandHomopolymers_slop5;GRCh38_AllTandemRepeats_gt100bp_slop5;GRCh38_allTandemRepeats;GRCh38_AllTandemRepeats_gt10000bp_slop5;GRCh38_lowmappabilityall;GRCh38_nonunique_l100_m2_e1;GRCh38_allOtherDifficultregions;GRCh38_gnomAD_InbreedingCoeff_slop1bp_merge1000bp;GRCh38_contigs_lt500kb;GRCh38_gaps_slop15kb;GRCh38_collapsed_duplication_FP_regions;GRCh38_segdups_gt10kb;GRCh38_chainSelf;GRCh38_segdups;GRCh38_chainSelf_gt10kb;GRCh38_alllowmapandsegdupregions;GRCh38_alldifficultregions	LINC01691-ENSG00000276118	ENSG00000224857-ENSG00000276118	intergenic_region	ENSG00000224857-ENSG00000276118	.	MODIFIER	intergenic_region	.	.	.	.	.	.	.	.	.	.	.	.	CTCF Binding Site	.	.
1	125183069	Sniffles2.INS.619CM0	N	<INS:409>	INS	INS	409	217.42	156.148	888	888	0	0	novel	0.00338	0.00338	rare	0.00208	0.00694	0	0.00305	0.00585	0.00338	0.00208	0.00694	0	0.00305	0.00585	1	1	1	1	1	1	1	1	1	1	0	0.993	0	0	0.117	1.74e-05	0.00124	0.0259	difficult	GRCh38_AllTandemRepeatsandHomopolymers_slop5;GRCh38_AllTandemRepeats_gt100bp_slop5;GRCh38_allTandemRepeats;GRCh38_AllTandemRepeats_gt10000bp_slop5;GRCh38_lowmappabilityall;GRCh38_nonunique_l100_m2_e1;GRCh38_allOtherDifficultregions;GRCh38_gnomAD_InbreedingCoeff_slop1bp_merge1000bp;GRCh38_contigs_lt500kb;GRCh38_gaps_slop15kb;GRCh38_collapsed_duplication_FP_regions;GRCh38_segdups_gt10kb;GRCh38_chainSelf;GRCh38_segdups;GRCh38_chainSelf_gt10kb;GRCh38_alllowmapandsegdupregions;GRCh38_alldifficultregions	LINC01691-ENSG00000276118	ENSG00000224857-ENSG00000276118	intergenic_region	ENSG00000224857-ENSG00000276118	.	MODIFIER	intergenic_region	.	.	.	.	.	.	.	.	.	.	.	.	.	.	.
1	125183143	Sniffles2.DEL.6193M0	N	<DEL:-104>	DEL	DEL	-104	170.43	385.63	888	888	0	0	novel	0.57	0.43	common	0.598	0.573	0.556	0.552	0.561	0.57	0.598	0.573	0.556	0.552	0.561	3.86e-10	3.57e-15	3.5e-09	2.11e-13	2.61e-15	3.86e-10	3.57e-15	3.5e-09	2.11e-13	2.61e-15	0.731	0.435	0.456	0.399	0.13	0.396	0.475	0.128	difficult	GRCh38_AllTandemRepeatsandHomopolymers_slop5;GRCh38_AllTandemRepeats_gt100bp_slop5;GRCh38_allTandemRepeats;GRCh38_AllTandemRepeats_gt10000bp_slop5;GRCh38_lowmappabilityall;GRCh38_nonunique_l100_m2_e1;GRCh38_allOtherDifficultregions;GRCh38_gnomAD_InbreedingCoeff_slop1bp_merge1000bp;GRCh38_contigs_lt500kb;GRCh38_gaps_slop15kb;GRCh38_collapsed_duplication_FP_regions;GRCh38_segdups_gt10kb;GRCh38_chainSelf;GRCh38_segdups;GRCh38_chainSelf_gt10kb;GRCh38_alllowmapandsegdupregions;GRCh38_alldifficultregions	LINC01691-ENSG00000276118	ENSG00000224857-ENSG00000276118	intergenic_region	ENSG00000224857-ENSG00000276118	.	MODIFIER	intergenic_region	.	.	.	.	.	.	.	.	.	.	.	.	.	.	.
1	143185342	Sniffles2.INS.61A0M0	N	<INS:4196>	INS	INS	4196	147.144	319.35	888	883	5	0.00563	novel	0.00113	0.00113	rare	0	0.00347	0	0	0.00292	0.00113	0	0.0035	0	0	0.00294	1	1	1	1	1	1	1	1	1	1	0	0.998	0	0	0.0932	5.53e-05	0.00262	0.2	difficult	GRCh38_AllTandemRepeatsandHomopolymers_slop5;GRCh38_AllTandemRepeats_gt100bp_slop5;GRCh38_allTandemRepeats;GRCh38_AllTandemRepeats_gt10000bp_slop5;GRCh38_lowmappabilityall;GRCh38_nonunique_l100_m2_e1;GRCh38_nonunique_l250_m0_e0;GRCh38_allOtherDifficultregions;GRCh38_gnomAD_InbreedingCoeff_slop1bp_merge1000bp;GRCh38_gaps_slop15kb;GRCh38_segdups_gt10kb;GRCh38_chainSelf;GRCh38_segdups;GRCh38_chainSelf_gt10kb;GRCh38_alllowmapandsegdupregions;GRCh38_alldifficultregions	LINC01691-ENSG00000276118	ENSG00000224857-ENSG00000276118	intergenic_region	ENSG00000224857-ENSG00000276118	.	MODIFIER	intergenic_region	.	.	.	.	.	.	.	.	.	.	.	.	CTCF Binding Site	.	.
1	143185766	Sniffles2.INS.61A6M0	N	<INS:5741>	INS	INS	5741	277.334	304.71	888	886	2	0.00225	novel	0.00169	0.00169	rare	0.00415	0	0.00298	0	0	0.00169	0.00417	0	0.00298	0	0	1	1	1	1	1	1	1	1	1	1	0	0.997	0	0	0.0256	0	0.000127	0.0164	difficult	GRCh38_AllTandemRepeatsandHomopolymers_slop5;GRCh38_AllTandemRepeats_gt100bp_slop5;GRCh38_allTandemRepeats;GRCh38_AllTandemRepeats_gt10000bp_slop5;GRCh38_lowmappabilityall;GRCh38_nonunique_l100_m2_e1;GRCh38_allOtherDifficultregions;GRCh38_gnomAD_InbreedingCoeff_slop1bp_merge1000bp;GRCh38_gaps_slop15kb;GRCh38_segdups_gt10kb;GRCh38_chainSelf;GRCh38_segdups;GRCh38_chainSelf_gt10kb;GRCh38_alllowmapandsegdupregions;GRCh38_alldifficultregions	LINC01691-ENSG00000276118	ENSG00000224857-ENSG00000276118	intergenic_region	ENSG00000224857-ENSG00000276118	.	MODIFIER	intergenic_region	.	.	.	.	.	.	.	.	.	.	.	.	.	.	.
1	143186114	Sniffles2.DEL.61F0M0	N	<DEL:-143>	DEL	DEL	-143	196.031	265.976	888	888	0	0	novel	0.0203	0.0203	low_frequency	0.0208	0.0139	0.0179	0.0213	0.0263	0.0203	0.0208	0.0139	0.0179	0.0213	0.0263	1	1	1	1	1	1	1	1	1	1	0.00338	0.953	0	0	0.103	0.00297	0.0172	0.173	difficult	GRCh38_AllTandemRepeatsandHomopolymers_slop5;GRCh38_AllTandemRepeats_gt100bp_slop5;GRCh38_allTandemRepeats;GRCh38_SimpleRepeat_homopolymer_4to6_slop5;GRCh38_AllTandemRepeats_gt10000bp_slop5;GRCh38_lowmappabilityall;GRCh38_nonunique_l100_m2_e1;GRCh38_nonunique_l250_m0_e0;GRCh38_allOtherDifficultregions;GRCh38_gnomAD_InbreedingCoeff_slop1bp_merge1000bp;GRCh38_gaps_slop15kb;GRCh38_segdups_gt10kb;GRCh38_chainSelf;GRCh38_segdups;GRCh38_chainSelf_gt10kb;GRCh38_alllowmapandsegdupregions;GRCh38_alldifficultregions	LINC01691-ENSG00000276118	ENSG00000224857-ENSG00000276118	intergenic_region	ENSG00000224857-ENSG00000276118	.	MODIFIER	intergenic_region	.	.	.	.	.	.	.	.	.	.	.	.	.	.	.
1	143187168	Sniffles2.DEL.61F2M0	N	<DEL:-249>	DEL	DEL	-249	283.056	269.441	888	888	0	0	novel	0.00113	0.00113	rare	0	0	0	0	0.00585	0.00113	0	0	0	0	0.00585	1	1	1	1	1	1	1	1	1	1	0	0.998	0	0	0.0873	2.05e-06	0.000125	0.0286	difficult	GRCh38_AllTandemRepeatsandHomopolymers_slop5;GRCh38_AllTandemRepeats_gt100bp_slop5;GRCh38_allTandemRepeats;GRCh38_SimpleRepeat_homopolymer_4to6_slop5;GRCh38_AllTandemRepeats_gt10000bp_slop5;GRCh38_lowmappabilityall;GRCh38_nonunique_l100_m2_e1;GRCh38_nonunique_l250_m0_e0;GRCh38_allOtherDifficultregions;GRCh38_gnomAD_InbreedingCoeff_slop1bp_merge1000bp;GRCh38_gaps_slop15kb;GRCh38_segdups_gt10kb;GRCh38_chainSelf;GRCh38_segdups;GRCh38_chainSelf_gt10kb;GRCh38_alllowmapandsegdupregions;GRCh38_alldifficultregions	LINC01691-ENSG00000276118	ENSG00000224857-ENSG00000276118	intergenic_region	ENSG00000224857-ENSG00000276118	.	MODIFIER	intergenic_region	.	.	.	.	.	.	.	.	.	.	.	.	.	.	.
1	143189497	Sniffles2.INS.61B5M0	N	<INS:5116>	INS	INS	5116	301.133	277.722	888	874	14	0.0158	novel	0.00225	0.00225	rare	0.00415	0	0.00298	0.00305	0	0.00229	0.0042	0	0.00303	0.00309	0	1	1	1	1	1	1	1	1	1	1	0	0.995	0	0	0.0491	0.00026	0.000737	0.379	difficult	GRCh38_AllTandemRepeatsandHomopolymers_slop5;GRCh38_AllTandemRepeats_gt100bp_slop5;GRCh38_allTandemRepeats;GRCh38_AllTandemRepeats_gt10000bp_slop5;GRCh38_allOtherDifficultregions;GRCh38_gnomAD_InbreedingCoeff_slop1bp_merge1000bp;GRCh38_gaps_slop15kb;GRCh38_segdups_gt10kb;GRCh38_chainSelf;GRCh38_segdups;GRCh38_chainSelf_gt10kb;GRCh38_alllowmapandsegdupregions;GRCh38_alldifficultregions	LINC01691-ENSG00000276118	ENSG00000224857-ENSG00000276118	intergenic_region	ENSG00000224857-ENSG00000276118	.	MODIFIER	intergenic_region	.	.	.	.	.	.	.	.	.	.	.	.	.	.	.
1	143189672	Sniffles2.INS.61B4M0	N	<INS:9314>	INS	INS	9314	364.033	388.916	888	885	3	0.00338	novel	0.00113	0.00113	rare	0	0	0.00595	0	0	0.00113	0	0	0.00599	0	0	1	1	1	1	1	1	1	1	1	1	0	0.998	0	0	0.0268	1.02e-06	0.000116	0.0262	difficult	GRCh38_AllTandemRepeatsandHomopolymers_slop5;GRCh38_AllTandemRepeats_gt100bp_slop5;GRCh38_allTandemRepeats;GRCh38_AllTandemRepeats_gt10000bp_slop5;GRCh38_allOtherDifficultregions;GRCh38_gnomAD_InbreedingCoeff_slop1bp_merge1000bp;GRCh38_gaps_slop15kb;GRCh38_segdups_gt10kb;GRCh38_chainSelf;GRCh38_segdups;GRCh38_chainSelf_gt10kb;GRCh38_alllowmapandsegdupregions;GRCh38_alldifficultregions	LINC01691-ENSG00000276118	ENSG00000224857-ENSG00000276118	intergenic_region	ENSG00000224857-ENSG00000276118	.	MODIFIER	intergenic_region	.	.	.	.	.	.	.	.	.	.	.	.	.	.	.
1	143190017	Sniffles2.INS.61B7M0	N	<INS:6775>	INS	INS	6775	271.425	366.692	888	884	4	0.00451	novel	0.00225	0.00225	rare	0.00208	0	0.00595	0.00305	0	0.00226	0.00208	0	0.00602	0.00305	0	1	1	1	1	1	1	1	1	1	1	0	0.995	0	0	0.165	5.12e-06	0.000438	0.148	difficult	GRCh38_AllTandemRepeatsandHomopolymers_slop5;GRCh38_AllTandemRepeats_gt100bp_slop5;GRCh38_allTandemRepeats;GRCh38_AllTandemRepeats_gt10000bp_slop5;GRCh38_lowmappabilityall;GRCh38_nonunique_l100_m2_e1;GRCh38_allOtherDifficultregions;GRCh38_gnomAD_InbreedingCoeff_slop1bp_merge1000bp;GRCh38_gaps_slop15kb;GRCh38_segdups_gt10kb;GRCh38_chainSelf;GRCh38_segdups;GRCh38_chainSelf_gt10kb;GRCh38_alllowmapandsegdupregions;GRCh38_alldifficultregions	LINC01691-ENSG00000276118	ENSG00000224857-ENSG00000276118	intergenic_region	ENSG00000224857-ENSG00000276118	.	MODIFIER	intergenic_region	.	.	.	.	.	.	.	.	.	.	.	.	.	.	.
1	143190781	Sniffles2.INS.61BDM0	N	<INS:5874>	INS	INS	5874	324.194	276.555	888	879	9	0.0101	novel	0.00169	0.00169	rare	0.00208	0.00347	0.00298	0	0	0.00171	0.0021	0.00347	0.00301	0	0	1	1	1	1	1	1	1	1	1	1	0	0.997	0	0	0.0572	0.000973	0.00135	0.636	difficult	GRCh38_AllTandemRepeatsandHomopolymers_slop5;GRCh38_AllTandemRepeats_gt100bp_slop5;GRCh38_allTandemRepeats;GRCh38_AllTandemRepeats_gt10000bp_slop5;GRCh38_lowmappabilityall;GRCh38_nonunique_l100_m2_e1;GRCh38_allOtherDifficultregions;GRCh38_gnomAD_InbreedingCoeff_slop1bp_merge1000bp;GRCh38_gaps_slop15kb;GRCh38_segdups_gt10kb;GRCh38_chainSelf;GRCh38_segdups;GRCh38_chainSelf_gt10kb;GRCh38_alllowmapandsegdupregions;GRCh38_alldifficultregions	LINC01691-ENSG00000276118	ENSG00000224857-ENSG00000276118	intergenic_region	ENSG00000224857-ENSG00000276118	.	MODIFIER	intergenic_region	.	.	.	.	.	.	.	.	.	.	.	.	.	.	.
1	143192226	Sniffles2.INS.61D0M0	N	<INS:9311>	INS	INS	9311	108.493	466.107	888	887	1	0.00113	novel	0.00169	0.00169	rare	0.00208	0	0.00595	0	0	0.00169	0.00208	0	0.00595	0	0	1	1	1	1	1	1	1	1	1	1	0	0.997	0	0	0.051	0.000168	0.000364	0.343	difficult	GRCh38_AllTandemRepeatsandHomopolymers_slop5;GRCh38_AllTandemRepeats_gt100bp_slop5;GRCh38_allTandemRepeats;GRCh38_AllTandemRepeats_gt10000bp_slop5;GRCh38_lowmappabilityall;GRCh38_nonunique_l100_m2_e1;GRCh38_nonunique_l250_m0_e0;GRCh38_allOtherDifficultregions;GRCh38_gnomAD_InbreedingCoeff_slop1bp_merge1000bp;GRCh38_gaps_slop15kb;GRCh38_segdups_gt10kb;GRCh38_chainSelf;GRCh38_segdups;GRCh38_chainSelf_gt10kb;GRCh38_alllowmapandsegdupregions;GRCh38_alldifficultregions	LINC01691-ENSG00000276118	ENSG00000224857-ENSG00000276118	intergenic_region	ENSG00000224857-ENSG00000276118	.	MODIFIER	intergenic_region	.	.	.	.	.	.	.	.	.	.	.	.	.	.	.
1	143194891	Sniffles2.INS.61E1M0	N	<INS:6914>	INS	INS	6914	332.815	304.716	888	885	3	0.00338	novel	0.00169	0.00169	rare	0.00208	0	0	0.00305	0.00292	0.0017	0.00208	0	0	0.00307	0.00294	1	1	1	1	1	1	1	1	1	1	0	0.997	0	0	0.0768	3.28e-05	0.000705	0.118	difficult	GRCh38_AllTandemRepeatsandHomopolymers_slop5;GRCh38_AllTandemRepeats_gt100bp_slop5;GRCh38_allTandemRepeats;GRCh38_AllTandemRepeats_gt10000bp_slop5;GRCh38_lowmappabilityall;GRCh38_nonunique_l100_m2_e1;GRCh38_allOtherDifficultregions;GRCh38_gnomAD_InbreedingCoeff_slop1bp_merge1000bp;GRCh38_gaps_slop15kb;GRCh38_segdups_gt10kb;GRCh38_chainSelf;GRCh38_segdups;GRCh38_chainSelf_gt10kb;GRCh38_alllowmapandsegdupregions;GRCh38_alldifficultregions	LINC01691-ENSG00000276118	ENSG00000224857-ENSG00000276118	intergenic_region	ENSG00000224857-ENSG00000276118	.	MODIFIER	intergenic_region	.	.	.	.	.	.	.	.	.	.	.	.	.	.	.
1	143195014	Sniffles2.INS.61E3M0	N	<INS:8176>	INS	INS	8176	379.711	313.809	888	884	4	0.00451	novel	0.00225	0.00225	rare	0	0.00347	0.00298	0.0061	0	0.00226	0	0.0035	0.00298	0.00614	0	1	1	1	1	1	1	1	1	1	1	0.000563	0.994	0	0	0.222	6.97e-05	0.00953	0.158	difficult	GRCh38_AllTandemRepeatsandHomopolymers_slop5;GRCh38_AllTandemRepeats_gt100bp_slop5;GRCh38_allTandemRepeats;GRCh38_AllTandemRepeats_gt10000bp_slop5;GRCh38_lowmappabilityall;GRCh38_nonunique_l100_m2_e1;GRCh38_allOtherDifficultregions;GRCh38_gnomAD_InbreedingCoeff_slop1bp_merge1000bp;GRCh38_gaps_slop15kb;GRCh38_segdups_gt10kb;GRCh38_chainSelf;GRCh38_segdups;GRCh38_chainSelf_gt10kb;GRCh38_alllowmapandsegdupregions;GRCh38_alldifficultregions	LINC01691-ENSG00000276118	ENSG00000224857-ENSG00000276118	intergenic_region	ENSG00000224857-ENSG00000276118	.	MODIFIER	intergenic_region	.	.	.	.	.	.	.	.	.	.	.	.	.	.	.
1	143195127	Sniffles2.INS.61E2M0	N	<INS:9325>	INS	INS	9325	353.12	211.024	888	886	2	0.00225	novel	0.00113	0.00113	rare	0	0	0	0.0061	0	0.00113	0	0	0	0.00614	0	1	1	1	1	1	1	1	1	1	1	0	0.998	0	0	0.104	1.84e-05	0.00185	0.0992	difficult	GRCh38_AllTandemRepeatsandHomopolymers_slop5;GRCh38_AllTandemRepeats_gt100bp_slop5;GRCh38_allTandemRepeats;GRCh38_AllTandemRepeats_gt10000bp_slop5;GRCh38_lowmappabilityall;GRCh38_nonunique_l100_m2_e1;GRCh38_allOtherDifficultregions;GRCh38_gnomAD_InbreedingCoeff_slop1bp_merge1000bp;GRCh38_gaps_slop15kb;GRCh38_segdups_gt10kb;GRCh38_chainSelf;GRCh38_segdups;GRCh38_chainSelf_gt10kb;GRCh38_alllowmapandsegdupregions;GRCh38_alldifficultregions	.	.	.	.	.	.	.	.	.	.	.	.	.	.	.	.	.	.	.	.	.	.
1	143195749	Sniffles2.DEL.61F6M0	N	<DEL:-3838>	DEL	DEL	-3838	309.356	99.228	888	888	0	0	novel	0.00788	0.00788	low_frequency	0.0083	0	0.00595	0.00305	0.0205	0.00788	0.0083	0	0.00595	0.00305	0.0205	1	1	0.00298	1	0.000903	1	1	0.00298	1	0.000903	0	0.988	0	0	0.0295	0.000203	0.00392	0.06	difficult	GRCh38_AllTandemRepeatsandHomopolymers_slop5;GRCh38_AllTandemRepeats_gt100bp_slop5;GRCh38_allTandemRepeats;GRCh38_SimpleRepeat_homopolymer_4to6_slop5;GRCh38_AllTandemRepeats_gt10000bp_slop5;GRCh38_lowmappabilityall;GRCh38_nonunique_l100_m2_e1;GRCh38_allOtherDifficultregions;GRCh38_gnomAD_InbreedingCoeff_slop1bp_merge1000bp;GRCh38_gaps_slop15kb;GRCh38_segdups_gt10kb;GRCh38_chainSelf;GRCh38_segdups;GRCh38_chainSelf_gt10kb;GRCh38_alllowmapandsegdupregions;GRCh38_alldifficultregions	LINC01691-ENSG00000276118	ENSG00000224857-ENSG00000276118	intergenic_region	ENSG00000224857-ENSG00000276118	.	MODIFIER	intergenic_region	.	.	.	.	.	.	.	.	.	.	.	.	.	.	.
1	143196475	Sniffles2.INS.61E9M0	N	<INS:6173>	INS	INS	6173	192.14	279.794	888	884	4	0.00451	novel	0.00113	0.00113	rare	0	0	0.00298	0.00305	0	0.00113	0	0	0.00301	0.00305	0	1	1	1	1	1	1	1	1	1	1	0	0.998	0	0	0.0936	9.22e-06	0.000913	0.0343	difficult	GRCh38_AllTandemRepeatsandHomopolymers_slop5;GRCh38_AllTandemRepeats_gt100bp_slop5;GRCh38_allTandemRepeats;GRCh38_AllTandemRepeats_gt10000bp_slop5;GRCh38_lowmappabilityall;GRCh38_nonunique_l100_m2_e1;GRCh38_allOtherDifficultregions;GRCh38_gnomAD_InbreedingCoeff_slop1bp_merge1000bp;GRCh38_gaps_slop15kb;GRCh38_segdups_gt10kb;GRCh38_chainSelf;GRCh38_segdups;GRCh38_chainSelf_gt10kb;GRCh38_alllowmapandsegdupregions;GRCh38_alldifficultregions	LINC01691-ENSG00000276118	ENSG00000224857-ENSG00000276118	intergenic_region	ENSG00000224857-ENSG00000276118	.	MODIFIER	intergenic_region	.	.	.	.	.	.	.	.	.	.	.	.	.	.	.
1	143196505	Sniffles2.INS.61EAM0	N	<INS:9284>	INS	INS	9284	481.857	320.938	888	887	1	0.00113	novel	0.00113	0.00113	rare	0.00208	0.00347	0	0	0	0.00113	0.00208	0.00347	0	0	0	1	1	1	1	1	1	1	1	1	1	0	0.998	0	0	0.0303	4.4e-05	0.000368	0.0818	difficult	GRCh38_AllTandemRepeatsandHomopolymers_slop5;GRCh38_AllTandemRepeats_gt100bp_slop5;GRCh38_allTandemRepeats;GRCh38_AllTandemRepeats_gt10000bp_slop5;GRCh38_lowmappabilityall;GRCh38_nonunique_l100_m2_e1;GRCh38_allOtherDifficultregions;GRCh38_gnomAD_InbreedingCoeff_slop1bp_merge1000bp;GRCh38_gaps_slop15kb;GRCh38_segdups_gt10kb;GRCh38_chainSelf;GRCh38_segdups;GRCh38_chainSelf_gt10kb;GRCh38_alllowmapandsegdupregions;GRCh38_alldifficultregions	LINC01691-ENSG00000276118	ENSG00000224857-ENSG00000276118	intergenic_region	ENSG00000224857-ENSG00000276118	.	MODIFIER	intergenic_region	.	.	.	.	.	.	.	.	.	.	.	.	.	.	.
1	143197067	Sniffles2.INS.61EBM0	N	<INS:111>	INS	INS	111	207.412	279.206	888	888	0	0	novel	0.0754	0.0754	common	0.0622	0.0764	0.0893	0.0762	0.079	0.0749	0.0602	0.0764	0.0893	0.0762	0.079	0.608	1	0.367	0.602	0.603	1	1	0.367	0.602	0.603	0.00845	0.834	0.00746	0.00746	0.09	0.0228	0.0905	0.211	difficult	GRCh38_AllTandemRepeatsandHomopolymers_slop5;GRCh38_AllTandemRepeats_gt100bp_slop5;GRCh38_allTandemRepeats;GRCh38_AllTandemRepeats_gt10000bp_slop5;GRCh38_lowmappabilityall;GRCh38_nonunique_l100_m2_e1;GRCh38_allOtherDifficultregions;GRCh38_gnomAD_InbreedingCoeff_slop1bp_merge1000bp;GRCh38_gaps_slop15kb;GRCh38_segdups_gt10kb;GRCh38_chainSelf;GRCh38_segdups;GRCh38_chainSelf_gt10kb;GRCh38_alllowmapandsegdupregions;GRCh38_alldifficultregions	LINC01691-ENSG00000276118	ENSG00000224857-ENSG00000276118	intergenic_region	ENSG00000224857-ENSG00000276118	.	MODIFIER	intergenic_region	.	.	.	.	.	.	.	.	.	.	.	.	.	.	.
1	143197992	Sniffles2.INS.61F8M0	N	<INS:10530>	INS	INS	10530	339.376	242.382	888	884	4	0.00451	novel	0.00113	0.00113	rare	0.00208	0	0	0.00305	0	0.00113	0.00208	0	0	0.00305	0	1	1	1	1	1	1	1	1	1	1	0.000563	0.997	0	0	0.312	0	0.00246	0.343	difficult	GRCh38_AllTandemRepeatsandHomopolymers_slop5;GRCh38_AllTandemRepeats_gt100bp_slop5;GRCh38_allTandemRepeats;GRCh38_AllTandemRepeats_gt10000bp_slop5;GRCh38_lowmappabilityall;GRCh38_nonunique_l100_m2_e1;GRCh38_allOtherDifficultregions;GRCh38_gnomAD_InbreedingCoeff_slop1bp_merge1000bp;GRCh38_gaps_slop15kb;GRCh38_segdups_gt10kb;GRCh38_chainSelf;GRCh38_segdups;GRCh38_chainSelf_gt10kb;GRCh38_alllowmapandsegdupregions;GRCh38_alldifficultregions	LINC01691-ENSG00000276118	ENSG00000224857-ENSG00000276118	intergenic_region	ENSG00000224857-ENSG00000276118	.	MODIFIER	intergenic_region	.	.	.	.	.	.	.	.	.	.	.	.	.	.	.
1	143198900	Sniffles2.INS.6200M0	N	<INS:6507>	INS	INS	6507	293.71	309.746	888	884	4	0.00451	novel	0.00169	0.00169	rare	0.00208	0.00694	0	0	0	0.0017	0.00208	0.00694	0	0	0	1	1	1	1	1	1	1	1	1	1	0	0.997	0	0	0.0255	3.07e-06	0.00124	0.0486	difficult	GRCh38_AllTandemRepeatsandHomopolymers_slop5;GRCh38_AllTandemRepeats_gt100bp_slop5;GRCh38_allTandemRepeats;GRCh38_AllTandemRepeats_gt10000bp_slop5;GRCh38_allOtherDifficultregions;GRCh38_gnomAD_InbreedingCoeff_slop1bp_merge1000bp;GRCh38_gaps_slop15kb;GRCh38_segdups_gt10kb;GRCh38_chainSelf;GRCh38_segdups;GRCh38_chainSelf_gt10kb;GRCh38_alllowmapandsegdupregions;GRCh38_alldifficultregions	LINC01691-ENSG00000276118	ENSG00000224857-ENSG00000276118	intergenic_region	ENSG00000224857-ENSG00000276118	.	MODIFIER	intergenic_region	.	.	.	.	.	.	.	.	.	.	.	.	.	.	.
1	143198975	Sniffles2.INS.61FFM0	N	<INS:12816>	INS	INS	12816	297.671	125.86	888	887	1	0.00113	novel	0.00169	0.00169	rare	0	0.00347	0.00298	0.00305	0	0.00169	0	0.00347	0.00298	0.00305	0	1	1	1	1	1	1	1	1	1	1	0.000563	0.995	0	0	0.272	1.02e-06	0.000932	0.199	difficult	GRCh38_AllTandemRepeatsandHomopolymers_slop5;GRCh38_AllTandemRepeats_gt100bp_slop5;GRCh38_allTandemRepeats;GRCh38_SimpleRepeat_homopolymer_4to6_slop5;GRCh38_AllTandemRepeats_gt10000bp_slop5;GRCh38_allOtherDifficultregions;GRCh38_gnomAD_InbreedingCoeff_slop1bp_merge1000bp;GRCh38_gaps_slop15kb;GRCh38_segdups_gt10kb;GRCh38_chainSelf;GRCh38_segdups;GRCh38_chainSelf_gt10kb;GRCh38_alllowmapandsegdupregions;GRCh38_alldifficultregions	.	.	.	.	.	.	.	.	.	.	.	.	.	.	.	.	.	.	.	.	.	.
1	143204136	Sniffles2.INS.620FM0	N	<INS:11736>	INS	INS	11736	195.179	273.479	888	878	10	0.0113	novel	0.00113	0.00113	rare	0	0.00347	0.00298	0	0	0.00114	0	0.00347	0.00309	0	0	1	1	1	1	1	1	1	1	1	1	0	0.998	0	0	0.011	0.00536	0.00474	0.856	difficult	GRCh38_AllTandemRepeatsandHomopolymers_slop5;GRCh38_AllTandemRepeats_gt100bp_slop5;GRCh38_allTandemRepeats;GRCh38_AllTandemRepeats_gt10000bp_slop5;GRCh38_lowmappabilityall;GRCh38_nonunique_l100_m2_e1;GRCh38_nonunique_l250_m0_e0;GRCh38_segdups_gt10kb;GRCh38_chainSelf;GRCh38_segdups;GRCh38_chainSelf_gt10kb;GRCh38_alllowmapandsegdupregions;GRCh38_alldifficultregions	LINC01691-ENSG00000276118	ENSG00000224857-ENSG00000276118	intergenic_region	ENSG00000224857-ENSG00000276118	.	MODIFIER	intergenic_region	.	.	.	.	.	.	.	.	.	.	.	.	.	.	.
1	143204136	Sniffles2.INS.6213M0	N	<INS:8410>	INS	INS	8410	328.585	146.404	888	874	14	0.0158	novel	0.00169	0.00169	rare	0.00208	0.00347	0	0.00305	0	0.00172	0.00214	0.00347	0	0.00307	0	1	1	1	1	1	1	1	1	1	1	0	0.997	0	0	0.0317	2.56e-05	0.000381	0.175	difficult	GRCh38_AllTandemRepeatsandHomopolymers_slop5;GRCh38_AllTandemRepeats_gt100bp_slop5;GRCh38_allTandemRepeats;GRCh38_AllTandemRepeats_gt10000bp_slop5;GRCh38_lowmappabilityall;GRCh38_nonunique_l100_m2_e1;GRCh38_nonunique_l250_m0_e0;GRCh38_segdups_gt10kb;GRCh38_chainSelf;GRCh38_segdups;GRCh38_chainSelf_gt10kb;GRCh38_alllowmapandsegdupregions;GRCh38_alldifficultregions	LINC01691-ENSG00000276118	ENSG00000224857-ENSG00000276118	intergenic_region	ENSG00000224857-ENSG00000276118	.	MODIFIER	intergenic_region	.	.	.	.	.	.	.	.	.	.	.	.	.	.	.
1	143204187	Sniffles2.INS.6216M0	N	<INS:12622>	INS	INS	12622	373.581	79.542	888	887	1	0.00113	novel	0.00113	0.00113	rare	0.00415	0	0	0	0	0.00113	0.00415	0	0	0	0	1	1	1	1	1	1	1	1	1	1	0	0.998	0	0	0.0275	0	6.06e-05	0.0697	difficult	GRCh38_AllTandemRepeatsandHomopolymers_slop5;GRCh38_AllTandemRepeats_gt100bp_slop5;GRCh38_allTandemRepeats;GRCh38_AllTandemRepeats_gt10000bp_slop5;GRCh38_lowmappabilityall;GRCh38_nonunique_l100_m2_e1;GRCh38_nonunique_l250_m0_e0;GRCh38_segdups_gt10kb;GRCh38_chainSelf;GRCh38_segdups;GRCh38_chainSelf_gt10kb;GRCh38_alllowmapandsegdupregions;GRCh38_alldifficultregions	LINC01691-ENSG00000276118	ENSG00000224857-ENSG00000276118	intergenic_region	ENSG00000224857-ENSG00000276118	.	MODIFIER	intergenic_region	.	.	.	.	.	.	.	.	.	.	.	.	.	.	.
1	143233689	Sniffles2.DEL.635FM0	N	<DEL:-1027>	DEL	DEL	-1027	363.651	76.444	888	888	0	0	novel	0.00113	0.00113	rare	0.00208	0	0	0	0.00292	0.00113	0.00208	0	0	0	0.00292	1	1	1	1	1	1	1	1	1	1	0.000563	0.997	0	0	0.31	0	9.83e-05	0.0614	difficult	GRCh38_AllTandemRepeatsandHomopolymers_slop5;GRCh38_AllTandemRepeats_gt100bp_slop5;GRCh38_allTandemRepeats;GRCh38_SimpleRepeat_homopolymer_4to6_slop5;GRCh38_AllTandemRepeats_gt10000bp_slop5;GRCh38_lowmappabilityall;GRCh38_nonunique_l100_m2_e1;GRCh38_allOtherDifficultregions;GRCh38_gnomAD_InbreedingCoeff_slop1bp_merge1000bp;GRCh38_segdups_gt10kb;GRCh38_chainSelf;GRCh38_segdups;GRCh38_chainSelf_gt10kb;GRCh38_alllowmapandsegdupregions;GRCh38_alldifficultregions	LINC01691-ENSG00000276118	ENSG00000224857-ENSG00000276118	intergenic_region	ENSG00000224857-ENSG00000276118	.	MODIFIER	intergenic_region	.	.	.	.	.	.	.	.	.	.	.	.	.	.	.
1	143241899	Sniffles2.DEL.6360M0	N	<DEL:-161>	DEL	DEL	-161	137.2	355.351	888	888	0	0	novel	0.0101	0.0101	low_frequency	0.00622	0	0.0119	0.0183	0.0146	0.0101	0.00622	0	0.0119	0.0183	0.0146	0.00624	1	2.69e-05	4.37e-07	0.00013	0.00624	1	2.69e-05	4.37e-07	0.00013	0	0.989	0	0	0.0354	0.000382	0.00701	0.0813	difficult	GRCh38_AllTandemRepeatsandHomopolymers_slop5;GRCh38_AllTandemRepeats_gt100bp_slop5;GRCh38_allTandemRepeats;GRCh38_SimpleRepeat_homopolymer_4to6_slop5;GRCh38_AllTandemRepeats_gt10000bp_slop5;GRCh38_lowmappabilityall;GRCh38_nonunique_l100_m2_e1;GRCh38_nonunique_l250_m0_e0;GRCh38_allOtherDifficultregions;GRCh38_gnomAD_InbreedingCoeff_slop1bp_merge1000bp;GRCh38_segdups_gt10kb;GRCh38_chainSelf;GRCh38_segdups;GRCh38_chainSelf_gt10kb;GRCh38_alllowmapandsegdupregions;GRCh38_alldifficultregions	LINC01691-ENSG00000276118	ENSG00000224857-ENSG00000276118	intergenic_region	ENSG00000224857-ENSG00000276118	.	MODIFIER	intergenic_region	.	.	.	.	.	.	.	.	.	.	.	.	.	.	.
1	143241993	Sniffles2.INS.626DM0	N	<INS:19505>	INS	INS	19505	8.485	62.225	888	888	0	0	novel	0.00113	0.00113	rare	0	0.00347	0	0.00305	0	0.00113	0	0.00347	0	0.00305	0	1	1	1	1	1	1	1	1	1	1	0.000563	0.997	0	0	0.522	2.05e-06	0.000138	0.201	difficult	GRCh38_AllTandemRepeatsandHomopolymers_slop5;GRCh38_AllTandemRepeats_gt100bp_slop5;GRCh38_allTandemRepeats;GRCh38_AllTandemRepeats_gt10000bp_slop5;GRCh38_lowmappabilityall;GRCh38_nonunique_l100_m2_e1;GRCh38_allOtherDifficultregions;GRCh38_gnomAD_InbreedingCoeff_slop1bp_merge1000bp;GRCh38_segdups_gt10kb;GRCh38_chainSelf;GRCh38_segdups;GRCh38_chainSelf_gt10kb;GRCh38_alllowmapandsegdupregions;GRCh38_alldifficultregions	.	.	.	.	.	.	.	.	.	.	.	.	.	.	.	.	.	.	.	.	.	.
1	143242096	Sniffles2.INS.626EM0	N	<INS:10610>	INS	INS	10610	139.614	398.664	888	887	1	0.00113	novel	0.00169	0.00169	rare	0.00208	0	0	0.0061	0	0.00169	0.00208	0	0	0.0061	0	1	1	1	1	1	1	1	1	1	1	0	0.997	0	0	0.178	0	0.00277	0.156	difficult	GRCh38_AllTandemRepeatsandHomopolymers_slop5;GRCh38_AllTandemRepeats_gt100bp_slop5;GRCh38_allTandemRepeats;GRCh38_AllTandemRepeats_gt10000bp_slop5;GRCh38_lowmappabilityall;GRCh38_nonunique_l100_m2_e1;GRCh38_nonunique_l250_m0_e0;GRCh38_segdups_gt10kb;GRCh38_chainSelf;GRCh38_segdups;GRCh38_chainSelf_gt10kb;GRCh38_alllowmapandsegdupregions;GRCh38_alldifficultregions	LINC01691-ENSG00000276118	ENSG00000224857-ENSG00000276118	intergenic_region	ENSG00000224857-ENSG00000276118	.	MODIFIER	intergenic_region	.	.	.	.	.	.	.	.	.	.	.	.	.	.	.
1	143242656	Sniffles2.INS.6270M0	N	<INS:2565>	INS	INS	2565	248.144	315.945	888	877	11	0.0124	novel	0.00169	0.00169	rare	0	0	0.00298	0	0.00585	0.00171	0	0	0.00303	0	0.00595	1	1	1	1	1	1	1	1	1	1	0.000563	0.995	0	0	0.298	0.000219	0.000974	0.189	difficult	GRCh38_AllTandemRepeatsandHomopolymers_slop5;GRCh38_AllTandemRepeats_gt100bp_slop5;GRCh38_allTandemRepeats;GRCh38_AllTandemRepeats_gt10000bp_slop5;GRCh38_lowmappabilityall;GRCh38_nonunique_l100_m2_e1;GRCh38_segdups_gt10kb;GRCh38_chainSelf;GRCh38_segdups;GRCh38_chainSelf_gt10kb;GRCh38_alllowmapandsegdupregions;GRCh38_alldifficultregions	LINC01691-ENSG00000276118	ENSG00000224857-ENSG00000276118	intergenic_region	ENSG00000224857-ENSG00000276118	.	MODIFIER	intergenic_region	.	.	.	.	.	.	.	.	.	.	.	.	.	.	.
1	143242707	Sniffles2.INS.6281M0	N	<INS:30086>	INS	INS	30086	514.817	85.159	888	888	0	0	novel	0.00225	0.00225	rare	0	0.00347	0.00298	0	0.00585	0.00225	0	0.00347	0.00298	0	0.00585	1	1	1	1	0.00293	1	1	1	1	0.00293	0.000563	0.995	0	0	0.246	0.000542	0.00418	0.351	difficult	GRCh38_AllTandemRepeatsandHomopolymers_slop5;GRCh38_AllTandemRepeats_gt100bp_slop5;GRCh38_allTandemRepeats;GRCh38_AllTandemRepeats_gt10000bp_slop5;GRCh38_lowmappabilityall;GRCh38_nonunique_l100_m2_e1;GRCh38_segdups_gt10kb;GRCh38_chainSelf;GRCh38_segdups;GRCh38_chainSelf_gt10kb;GRCh38_alllowmapandsegdupregions;GRCh38_alldifficultregions	.	.	.	.	.	.	.	.	.	.	.	.	.	.	.	.	.	.	.	.	.	.
1	143242757	Sniffles2.INS.6289M0	N	<INS:30970>	INS	INS	30970	275.86	447.601	888	888	0	0	novel	0.00282	0.00282	rare	0	0.00694	0.00893	0	0	0.00282	0	0.00694	0.00893	0	0	1	0.00348	0.00895	1	1	1	0.00348	0.00895	1	1	0.000563	0.995	0	0	0.206	0.000343	0.00304	0.295	difficult	GRCh38_AllTandemRepeatsandHomopolymers_slop5;GRCh38_AllTandemRepeats_gt100bp_slop5;GRCh38_allTandemRepeats;GRCh38_AllTandemRepeats_gt10000bp_slop5;GRCh38_lowmappabilityall;GRCh38_nonunique_l100_m2_e1;GRCh38_segdups_gt10kb;GRCh38_chainSelf;GRCh38_segdups;GRCh38_chainSelf_gt10kb;GRCh38_alllowmapandsegdupregions;GRCh38_alldifficultregions	LINC01691-ENSG00000276118	ENSG00000224857-ENSG00000276118	intergenic_region	ENSG00000224857-ENSG00000276118	.	MODIFIER	intergenic_region	.	.	.	.	.	.	.	.	.	.	.	.	.	.	.
1	143242763	Sniffles2.INS.627DM0	N	<INS:34115>	INS	INS	34115	458.121	9.179	888	888	0	0	novel	0.00282	0.00282	rare	0.00622	0	0.00595	0	0	0.00282	0.00622	0	0.00595	0	0	0.00624	1	0.00298	1	1	0.00624	1	0.00298	1	1	0	0.997	0	0	0.0582	1.02e-06	5.74e-05	0.0415	difficult	GRCh38_AllTandemRepeatsandHomopolymers_slop5;GRCh38_AllTandemRepeats_gt100bp_slop5;GRCh38_allTandemRepeats;GRCh38_AllTandemRepeats_gt10000bp_slop5;GRCh38_lowmappabilityall;GRCh38_nonunique_l100_m2_e1;GRCh38_segdups_gt10kb;GRCh38_chainSelf;GRCh38_segdups;GRCh38_chainSelf_gt10kb;GRCh38_alllowmapandsegdupregions;GRCh38_alldifficultregions	LINC01691-ENSG00000276118	ENSG00000224857-ENSG00000276118	intergenic_region	ENSG00000224857-ENSG00000276118	.	MODIFIER	intergenic_region	.	.	.	.	.	.	.	.	.	.	.	.	.	.	.
1	143242770	Sniffles2.INS.6283M0	N	<INS:45109>	INS	INS	45109	574.648	24.826	888	888	0	0	novel	0.00225	0.00225	rare	0.00208	0	0	0.00915	0	0.00225	0.00208	0	0	0.00915	0	1	1	1	0.00917	1	1	1	1	0.00917	1	0.000563	0.995	0	0	0.262	0.00445	0.00945	0.397	difficult	GRCh38_AllTandemRepeatsandHomopolymers_slop5;GRCh38_AllTandemRepeats_gt100bp_slop5;GRCh38_allTandemRepeats;GRCh38_AllTandemRepeats_gt10000bp_slop5;GRCh38_lowmappabilityall;GRCh38_nonunique_l100_m2_e1;GRCh38_segdups_gt10kb;GRCh38_chainSelf;GRCh38_segdups;GRCh38_chainSelf_gt10kb;GRCh38_alllowmapandsegdupregions;GRCh38_alldifficultregions	.	.	.	.	.	.	.	.	.	.	.	.	.	.	.	.	.	.	.	.	.	.
1	143242788	Sniffles2.INS.6275M0	N	<INS:13461>	INS	INS	13461	227.005	276.344	888	885	3	0.00338	novel	0.00676	0.00676	low_frequency	0.0104	0.00347	0.00595	0.00915	0.00292	0.00678	0.0105	0.00347	0.00599	0.00915	0.00292	1	1	1	1	1	1	1	1	1	1	0.000563	0.985	0	0	0.082	9.12e-05	0.00301	0.0618	difficult	GRCh38_AllTandemRepeatsandHomopolymers_slop5;GRCh38_AllTandemRepeats_gt100bp_slop5;GRCh38_allTandemRepeats;GRCh38_AllTandemRepeats_gt10000bp_slop5;GRCh38_lowmappabilityall;GRCh38_nonunique_l100_m2_e1;GRCh38_segdups_gt10kb;GRCh38_chainSelf;GRCh38_segdups;GRCh38_chainSelf_gt10kb;GRCh38_alllowmapandsegdupregions;GRCh38_alldifficultregions	LINC01691-ENSG00000276118	ENSG00000224857-ENSG00000276118	intergenic_region	ENSG00000224857-ENSG00000276118	.	MODIFIER	intergenic_region	.	.	.	.	.	.	.	.	.	.	.	.	.	.	.
1	143242788	Sniffles2.INS.6277M0	N	<INS:6062>	INS	INS	6062	276.438	281.972	888	876	12	0.0135	novel	0.00507	0.00507	low_frequency	0.00415	0.00694	0.00595	0.0061	0.00292	0.00514	0.00418	0.00699	0.0061	0.00614	0.00299	1	1	1	1	1	1	1	1	1	1	0.000563	0.989	0	0	0.0559	0.000545	0.00543	0.0977	difficult	GRCh38_AllTandemRepeatsandHomopolymers_slop5;GRCh38_AllTandemRepeats_gt100bp_slop5;GRCh38_allTandemRepeats;GRCh38_AllTandemRepeats_gt10000bp_slop5;GRCh38_lowmappabilityall;GRCh38_nonunique_l100_m2_e1;GRCh38_segdups_gt10kb;GRCh38_chainSelf;GRCh38_segdups;GRCh38_chainSelf_gt10kb;GRCh38_alllowmapandsegdupregions;GRCh38_alldifficultregions	LINC01691-ENSG00000276118	ENSG00000224857-ENSG00000276118	intergenic_region	ENSG00000224857-ENSG00000276118	.	MODIFIER	intergenic_region	.	.	.	.	.	.	.	.	.	.	.	.	.	.	.
1	143242788	Sniffles2.INS.6279M0	N	<INS:8509>	INS	INS	8509	292.834	301.046	888	881	7	0.00788	novel	0.00788	0.00788	low_frequency	0.00415	0.0174	0.0179	0.00305	0	0.00795	0.00418	0.0174	0.0179	0.00311	0	1	1	1	1	1	1	1	1	1	1	0.000563	0.983	0	0	0.0925	0.000758	0.00965	0.14	difficult	GRCh38_AllTandemRepeatsandHomopolymers_slop5;GRCh38_AllTandemRepeats_gt100bp_slop5;GRCh38_allTandemRepeats;GRCh38_AllTandemRepeats_gt10000bp_slop5;GRCh38_lowmappabilityall;GRCh38_nonunique_l100_m2_e1;GRCh38_segdups_gt10kb;GRCh38_chainSelf;GRCh38_segdups;GRCh38_chainSelf_gt10kb;GRCh38_alllowmapandsegdupregions;GRCh38_alldifficultregions	LINC01691-ENSG00000276118	ENSG00000224857-ENSG00000276118	intergenic_region	ENSG00000224857-ENSG00000276118	.	MODIFIER	intergenic_region	.	.	.	.	.	.	.	.	.	.	.	.	.	.	.
1	143242788	Sniffles2.INS.6280M0	N	<INS:25823>	INS	INS	25823	303.13	144.792	888	888	0	0	novel	0.00563	0.00563	low_frequency	0.0083	0.00694	0.0119	0	0	0.00563	0.0083	0.00694	0.0119	0	0	1.3e-05	1	0.0179	1	1	1.3e-05	1	0.0179	1	1	0	0.992	0	0	0.028	0.000123	0.00273	0.041	difficult	GRCh38_AllTandemRepeatsandHomopolymers_slop5;GRCh38_AllTandemRepeats_gt100bp_slop5;GRCh38_allTandemRepeats;GRCh38_AllTandemRepeats_gt10000bp_slop5;GRCh38_lowmappabilityall;GRCh38_nonunique_l100_m2_e1;GRCh38_segdups_gt10kb;GRCh38_chainSelf;GRCh38_segdups;GRCh38_chainSelf_gt10kb;GRCh38_alllowmapandsegdupregions;GRCh38_alldifficultregions	LINC01691-ENSG00000276118	ENSG00000224857-ENSG00000276118	intergenic_region	ENSG00000224857-ENSG00000276118	.	MODIFIER	intergenic_region	.	.	.	.	.	.	.	.	.	.	.	.	.	.	.
1	143242790	Sniffles2.INS.627CM0	N	<INS:11431>	INS	INS	11431	386.435	175.633	888	886	2	0.00225	novel	0.0118	0.0118	low_frequency	0.0145	0.0174	0.0119	0.0152	0	0.0118	0.0145	0.0175	0.0119	0.0152	0	0.0432	1	1	1	1	0.0432	1	1	1	1	0.00113	0.975	0	0	0.0852	5.12e-05	0.00775	0.0451	difficult	GRCh38_AllTandemRepeatsandHomopolymers_slop5;GRCh38_AllTandemRepeats_gt100bp_slop5;GRCh38_allTandemRepeats;GRCh38_AllTandemRepeats_gt10000bp_slop5;GRCh38_lowmappabilityall;GRCh38_nonunique_l100_m2_e1;GRCh38_segdups_gt10kb;GRCh38_chainSelf;GRCh38_segdups;GRCh38_chainSelf_gt10kb;GRCh38_alllowmapandsegdupregions;GRCh38_alldifficultregions	LINC01691-ENSG00000276118	ENSG00000224857-ENSG00000276118	intergenic_region	ENSG00000224857-ENSG00000276118	.	MODIFIER	intergenic_region	.	.	.	.	.	.	.	.	.	.	.	.	.	.	.
1	143242805	Sniffles2.INS.6284M0	N	<INS:22996>	INS	INS	22996	205.575	250.495	888	888	0	0	novel	0.00394	0.00394	rare	0	0.00347	0.00893	0.0061	0.00292	0.00394	0	0.00347	0.00893	0.0061	0.00292	1	1	1	1	1	1	1	1	1	1	0	0.992	0	0	0.0588	0.000174	0.0099	0.209	difficult	GRCh38_AllTandemRepeatsandHomopolymers_slop5;GRCh38_AllTandemRepeats_gt100bp_slop5;GRCh38_allTandemRepeats;GRCh38_AllTandemRepeats_gt10000bp_slop5;GRCh38_segdups_gt10kb;GRCh38_chainSelf;GRCh38_segdups;GRCh38_chainSelf_gt10kb;GRCh38_alllowmapandsegdupregions;GRCh38_alldifficultregions	LINC01691-ENSG00000276118	ENSG00000224857-ENSG00000276118	intergenic_region	ENSG00000224857-ENSG00000276118	.	MODIFIER	intergenic_region	.	.	.	.	.	.	.	.	.	.	.	.	.	.	.
1	143242811	Sniffles2.INS.6278M0	N	<INS:17365>	INS	INS	17365	266.702	337.61	888	888	0	0	novel	0.0113	0.0113	low_frequency	0.00622	0.00347	0.0179	0.0061	0.0234	0.0113	0.00622	0.00347	0.0179	0.0061	0.0234	0.00624	1	1	1	0.0018	0.00624	1	1	1	0.0018	0.000563	0.98	0	0	0.0658	0.000317	0.00584	0.0632	difficult	GRCh38_AllTandemRepeatsandHomopolymers_slop5;GRCh38_AllTandemRepeats_gt100bp_slop5;GRCh38_allTandemRepeats;GRCh38_AllTandemRepeats_gt10000bp_slop5;GRCh38_segdups_gt10kb;GRCh38_chainSelf;GRCh38_segdups;GRCh38_chainSelf_gt10kb;GRCh38_alllowmapandsegdupregions;GRCh38_alldifficultregions	LINC01691-ENSG00000276118	ENSG00000224857-ENSG00000276118	intergenic_region	ENSG00000224857-ENSG00000276118	.	MODIFIER	intergenic_region	.	.	.	.	.	.	.	.	.	.	.	.	.	.	.
1	143242816	Sniffles2.INS.6288M0	N	<INS:24869>	INS	INS	24869	378.125	226.323	888	888	0	0	novel	0.00676	0.00676	low_frequency	0.00622	0.0104	0.0149	0	0.00292	0.00676	0.00622	0.0104	0.0149	0	0.00292	1	0.0104	0.000134	1	1	1	0.0104	0.000134	1	1	0.00113	0.988	0	0	0.11	0.000128	0.00289	0.101	difficult	GRCh38_AllTandemRepeatsandHomopolymers_slop5;GRCh38_AllTandemRepeats_gt100bp_slop5;GRCh38_allTandemRepeats;GRCh38_AllTandemRepeats_gt10000bp_slop5;GRCh38_segdups_gt10kb;GRCh38_chainSelf;GRCh38_segdups;GRCh38_chainSelf_gt10kb;GRCh38_alllowmapandsegdupregions;GRCh38_alldifficultregions	LINC01691-ENSG00000276118	ENSG00000224857-ENSG00000276118	intergenic_region	ENSG00000224857-ENSG00000276118	.	MODIFIER	intergenic_region	.	.	.	.	.	.	.	.	.	.	.	.	.	.	.
1	143242825	Sniffles2.INS.6285M0	N	<INS:7273>	INS	INS	7273	324.505	277.956	888	877	11	0.0124	novel	0.0113	0.0113	low_frequency	0.0145	0.0139	0.0149	0.00305	0.00877	0.0114	0.0148	0.0141	0.0151	0.00307	0.00888	1	1	1	1	1	1	1	1	1	1	0.00113	0.975	0	0	0.0797	4.92e-05	0.0062	0.0418	difficult	GRCh38_AllTandemRepeatsandHomopolymers_slop5;GRCh38_AllTandemRepeats_gt100bp_slop5;GRCh38_allTandemRepeats;GRCh38_AllTandemRepeats_gt10000bp_slop5;GRCh38_segdups_gt10kb;GRCh38_chainSelf;GRCh38_segdups;GRCh38_chainSelf_gt10kb;GRCh38_alllowmapandsegdupregions;GRCh38_alldifficultregions	LINC01691-ENSG00000276118	ENSG00000224857-ENSG00000276118	intergenic_region	ENSG00000224857-ENSG00000276118	.	MODIFIER	intergenic_region	.	.	.	.	.	.	.	.	.	.	.	.	.	.	.
1	143242831	Sniffles2.INS.627AM0	N	<INS:14471>	INS	INS	14471	345.836	206.542	888	888	0	0	novel	0.0146	0.0146	low_frequency	0.0083	0.0174	0.0238	0.0122	0.0146	0.0146	0.0083	0.0174	0.0238	0.0122	0.0146	0.0125	1	1	1	0.0292	0.0125	1	1	1	0.0292	0.00225	0.968	0	0	0.132	0.000286	0.00927	0.0836	difficult	GRCh38_AllTandemRepeatsandHomopolymers_slop5;GRCh38_AllTandemRepeats_gt100bp_slop5;GRCh38_allTandemRepeats;GRCh38_AllTandemRepeats_gt10000bp_slop5;GRCh38_segdups_gt10kb;GRCh38_chainSelf;GRCh38_segdups;GRCh38_chainSelf_gt10kb;GRCh38_alllowmapandsegdupregions;GRCh38_alldifficultregions	LINC01691-ENSG00000276118	ENSG00000224857-ENSG00000276118	intergenic_region	ENSG00000224857-ENSG00000276118	.	MODIFIER	intergenic_region	.	.	.	.	.	.	.	.	.	.	.	.	.	.	.
1	143242832	Sniffles2.INS.628EM0	N	<INS:3826>	INS	INS	3826	344.97	192.977	888	867	21	0.0236	novel	0.0107	0.0107	low_frequency	0.0083	0.0104	0.00595	0.0061	0.0234	0.011	0.00851	0.0107	0.00614	0.00621	0.0238	1	1	1	1	1	1	1	1	1	1	0.000563	0.977	0	0	0.0695	0.000243	0.00662	0.0592	difficult	GRCh38_AllTandemRepeatsandHomopolymers_slop5;GRCh38_AllTandemRepeats_gt100bp_slop5;GRCh38_allTandemRepeats;GRCh38_AllTandemRepeats_gt10000bp_slop5;GRCh38_segdups_gt10kb;GRCh38_chainSelf;GRCh38_segdups;GRCh38_chainSelf_gt10kb;GRCh38_alllowmapandsegdupregions;GRCh38_alldifficultregions	LINC01691-ENSG00000276118	ENSG00000224857-ENSG00000276118	intergenic_region	ENSG00000224857-ENSG00000276118	.	MODIFIER	intergenic_region	.	.	.	.	.	.	.	.	.	.	.	.	.	.	.
1	143242845	Sniffles2.INS.6276M0	N	<INS:23645>	INS	INS	23645	359.911	283.142	888	887	1	0.00113	novel	0.00451	0.00451	rare	0.00208	0	0.00893	0.00915	0.00292	0.00451	0.00208	0	0.00893	0.0092	0.00292	1	1	1	0.00917	1	1	1	1	0.00923	1	0	0.992	0	0	0.0275	0.00125	0.00221	0.58	difficult	GRCh38_AllTandemRepeatsandHomopolymers_slop5;GRCh38_AllTandemRepeats_gt100bp_slop5;GRCh38_allTandemRepeats;GRCh38_AllTandemRepeats_gt10000bp_slop5;GRCh38_segdups_gt10kb;GRCh38_chainSelf;GRCh38_segdups;GRCh38_chainSelf_gt10kb;GRCh38_alllowmapandsegdupregions;GRCh38_alldifficultregions	LINC01691-ENSG00000276118	ENSG00000224857-ENSG00000276118	intergenic_region	ENSG00000224857-ENSG00000276118	.	MODIFIER	intergenic_region	.	.	.	.	.	.	.	.	.	.	.	.	.	.	.
1	143242854	Sniffles2.INS.6287M0	N	<INS:28593>	INS	INS	28593	325.608	255.198	888	888	0	0	novel	0.00282	0.00282	rare	0.00415	0.00694	0.00298	0	0	0.00282	0.00415	0.00694	0.00298	0	0	1	1	1	1	1	1	1	1	1	1	0	0.994	0	0	0.0295	0.00537	0.00615	0.703	difficult	GRCh38_AllTandemRepeatsandHomopolymers_slop5;GRCh38_AllTandemRepeats_gt100bp_slop5;GRCh38_allTandemRepeats;GRCh38_AllTandemRepeats_gt10000bp_slop5;GRCh38_segdups_gt10kb;GRCh38_chainSelf;GRCh38_segdups;GRCh38_chainSelf_gt10kb;GRCh38_alllowmapandsegdupregions;GRCh38_alldifficultregions	LINC01691-ENSG00000276118	ENSG00000224857-ENSG00000276118	intergenic_region	ENSG00000224857-ENSG00000276118	.	MODIFIER	intergenic_region	.	.	.	.	.	.	.	.	.	.	.	.	.	.	.
1	143242881	Sniffles2.INS.627EM0	N	<INS:18593>	INS	INS	18593	311.375	216.954	888	887	1	0.00113	novel	0.0191	0.0191	low_frequency	0.0166	0.0312	0.0149	0.0274	0.00877	0.0192	0.0166	0.0312	0.0149	0.0276	0.00877	3.82e-06	1.45e-07	0.0297	0.00348	1	3.82e-06	1.45e-07	0.0297	0.00353	1	0.00113	0.971	0	0	0.087	0.0141	0.0278	0.377	difficult	GRCh38_AllTandemRepeatsandHomopolymers_slop5;GRCh38_AllTandemRepeats_gt100bp_slop5;GRCh38_allTandemRepeats;GRCh38_AllTandemRepeats_gt10000bp_slop5;GRCh38_segdups_gt10kb;GRCh38_chainSelf;GRCh38_segdups;GRCh38_chainSelf_gt10kb;GRCh38_alllowmapandsegdupregions;GRCh38_alldifficultregions	LINC01691-ENSG00000276118	ENSG00000224857-ENSG00000276118	intergenic_region	ENSG00000224857-ENSG00000276118	.	MODIFIER	intergenic_region	.	.	.	.	.	.	.	.	.	.	.	.	.	.	.
1	143242884	Sniffles2.INS.628DM0	N	<INS:5065>	INS	INS	5065	343.865	163.728	888	878	10	0.0113	novel	0.00957	0.00957	low_frequency	0.0083	0.00347	0.0119	0.0061	0.0175	0.00968	0.00848	0.0035	0.012	0.00614	0.0176	1	1	1	1	1	1	1	1	1	1	0.00225	0.976	0	0	0.141	0.000134	0.00562	0.0556	difficult	GRCh38_AllTandemRepeatsandHomopolymers_slop5;GRCh38_AllTandemRepeats_gt100bp_slop5;GRCh38_allTandemRepeats;GRCh38_AllTandemRepeats_gt10000bp_slop5;GRCh38_segdups_gt10kb;GRCh38_chainSelf;GRCh38_segdups;GRCh38_chainSelf_gt10kb;GRCh38_alllowmapandsegdupregions;GRCh38_alldifficultregions	LINC01691-ENSG00000276118	ENSG00000224857-ENSG00000276118	intergenic_region	ENSG00000224857-ENSG00000276118	.	MODIFIER	intergenic_region	.	.	.	.	.	.	.	.	.	.	.	.	.	.	.
1	143242886	Sniffles2.DEL.6363M0	N	<DEL:-14377>	DEL	DEL	-14377	95.605	3.355	888	888	0	0	novel	0.0377	0.0377	low_frequency	0.0083	0.0243	0.0536	0.061	0.0526	0.0377	0.0083	0.0243	0.0536	0.061	0.0526	1	1	1	1	0.376	1	1	1	1	0.376	0.00563	0.919	0.0303	0.0303	0.121	0.0169	0.0525	0.237	difficult	GRCh38_AllHomopolymers_gt6bp_imperfectgt10bp_slop5;GRCh38_AllTandemRepeatsandHomopolymers_slop5;GRCh38_AllTandemRepeats_gt100bp_slop5;GRCh38_allTandemRepeats;GRCh38_SimpleRepeat_homopolymer_7to11_slop5;GRCh38_SimpleRepeat_homopolymer_4to6_slop5;GRCh38_AllTandemRepeats_gt10000bp_slop5;GRCh38_lowmappabilityall;GRCh38_nonunique_l100_m2_e1;GRCh38_nonunique_l250_m0_e0;GRCh38_allOtherDifficultregions;GRCh38_gnomAD_InbreedingCoeff_slop1bp_merge1000bp;GRCh38_segdups_gt10kb;GRCh38_chainSelf;GRCh38_segdups;GRCh38_chainSelf_gt10kb;GRCh38_alllowmapandsegdupregions;GRCh38_alldifficultregions	LINC01691-ENSG00000276118	ENSG00000224857-ENSG00000276118	intergenic_region	ENSG00000224857-ENSG00000276118	.	MODIFIER	intergenic_region	.	.	.	.	.	.	.	.	.	.	.	.	CTCF Binding Site;CTCF Binding Site;CTCF Binding Site;CTCF Binding Site;CTCF Binding Site	.	.
1	143242892	Sniffles2.INS.628CM0	N	<INS:19603>	INS	INS	19603	358.976	300.859	888	887	1	0.00113	novel	0.00676	0.00676	low_frequency	0.00622	0.00347	0.00298	0.00915	0.0117	0.00676	0.00622	0.00347	0.00298	0.0092	0.0117	1	1	1	1	0.0176	1	1	1	1	0.0176	0.00169	0.984	0	0	0.193	0.00452	0.0116	0.409	difficult	GRCh38_segdups_gt10kb;GRCh38_chainSelf;GRCh38_segdups;GRCh38_chainSelf_gt10kb;GRCh38_alllowmapandsegdupregions;GRCh38_alldifficultregions	LINC01691-ENSG00000276118	ENSG00000224857-ENSG00000276118	intergenic_region	ENSG00000224857-ENSG00000276118	.	MODIFIER	intergenic_region	.	.	.	.	.	.	.	.	.	.	.	.	.	.	.
1	143242898	Sniffles2.INS.627BM0	N	<INS:16054>	INS	INS	16054	320.207	231.799	888	888	0	0	novel	0.00845	0.00845	low_frequency	0.00622	0.0139	0.0119	0.0122	0	0.00845	0.00622	0.0139	0.0119	0.0122	0	1	0.0209	1	0.0183	1	1	0.0209	1	0.0183	1	0	0.985	0	0	0.0443	0.00135	0.00704	0.174	difficult	GRCh38_segdups_gt10kb;GRCh38_chainSelf;GRCh38_segdups;GRCh38_chainSelf_gt10kb;GRCh38_alllowmapandsegdupregions;GRCh38_alldifficultregions	LINC01691-ENSG00000276118	ENSG00000224857-ENSG00000276118	intergenic_region	ENSG00000224857-ENSG00000276118	.	MODIFIER	intergenic_region	.	.	.	.	.	.	.	.	.	.	.	.	.	.	.
1	143242898	Sniffles2.INS.6282M0	N	<INS:21728>	INS	INS	21728	362.571	178.164	888	888	0	0	novel	0.00563	0.00563	low_frequency	0.0124	0.0104	0	0.00305	0	0.00563	0.0124	0.0104	0	0.00305	0	0.000195	0.0104	1	1	1	0.000195	0.0104	1	1	1	0.00169	0.989	0	0	0.132	0.000728	0.00466	0.188	difficult	GRCh38_segdups_gt10kb;GRCh38_chainSelf;GRCh38_segdups;GRCh38_chainSelf_gt10kb;GRCh38_alllowmapandsegdupregions;GRCh38_alldifficultregions	LINC01691-ENSG00000276118	ENSG00000224857-ENSG00000276118	intergenic_region	ENSG00000224857-ENSG00000276118	.	MODIFIER	intergenic_region	.	.	.	.	.	.	.	.	.	.	.	.	.	.	.
1	143242898	Sniffles2.INS.628FM0	N	<INS:12611>	INS	INS	12611	333.982	235.473	888	886	2	0.00225	novel	0.0113	0.0113	low_frequency	0.0124	0.0104	0.00298	0.0122	0.0175	0.0107	0.0104	0.0106	0.00298	0.0122	0.0175	1	1	1	1	0.0436	1	1	1	1	0.0436	0.000563	0.977	0	0	0.0629	0.000709	0.00685	0.119	difficult	GRCh38_segdups_gt10kb;GRCh38_chainSelf;GRCh38_segdups;GRCh38_chainSelf_gt10kb;GRCh38_alllowmapandsegdupregions;GRCh38_alldifficultregions	LINC01691-ENSG00000276118	ENSG00000224857-ENSG00000276118	intergenic_region	ENSG00000224857-ENSG00000276118	.	MODIFIER	intergenic_region	.	.	.	.	.	.	.	.	.	.	.	.	.	.	.
1	143242898	Sniffles2.INS.6295M0	N	<INS:2784>	INS	INS	2784	321.37	125.749	888	876	12	0.0135	novel	0.00225	0.00225	rare	0.00208	0	0.00298	0.00305	0.00292	0.00228	0.0021	0	0.00307	0.00307	0.00296	1	1	1	1	1	1	1	1	1	1	0.000563	0.994	0	0	0.185	0	0.000223	0.0148	difficult	GRCh38_segdups_gt10kb;GRCh38_chainSelf;GRCh38_segdups;GRCh38_chainSelf_gt10kb;GRCh38_alllowmapandsegdupregions;GRCh38_alldifficultregions	LINC01691-ENSG00000276118	ENSG00000224857-ENSG00000276118	intergenic_region	ENSG00000224857-ENSG00000276118	.	MODIFIER	intergenic_region	.	.	.	.	.	.	.	.	.	.	.	.	.	.	.
1	143242903	Sniffles2.INS.6292M0	N	<INS:32179>	INS	INS	32179	128.693	111.016	888	888	0	0	novel	0.00113	0.00113	rare	0	0	0.00298	0	0.00292	0.00113	0	0	0.00298	0	0.00292	1	1	1	1	1	1	1	1	1	1	0	0.998	0	0	0.0283	0	0.000188	0.0321	difficult	GRCh38_segdups_gt10kb;GRCh38_chainSelf;GRCh38_segdups;GRCh38_chainSelf_gt10kb;GRCh38_alllowmapandsegdupregions;GRCh38_alldifficultregions	LINC01691-ENSG00000276118	ENSG00000224857-ENSG00000276118	intergenic_region	ENSG00000224857-ENSG00000276118	.	MODIFIER	intergenic_region	.	.	.	.	.	.	.	.	.	.	.	.	.	.	.
1	143243050	Sniffles2.INS.6294M0	N	<INS:27139>	INS	INS	27139	280.014	0.707	888	888	0	0	novel	0.00113	0.00113	rare	0	0	0.00298	0.00305	0	0.00113	0	0	0.00298	0.00305	0	1	1	1	1	1	1	1	1	1	1	0	0.998	0	0	0.0866	0	0.000167	0.0423	difficult	GRCh38_AllTandemRepeatsandHomopolymers_slop5;GRCh38_AllTandemRepeats_gt100bp_slop5;GRCh38_allTandemRepeats;GRCh38_AllTandemRepeats_gt10000bp_slop5;GRCh38_lowmappabilityall;GRCh38_nonunique_l100_m2_e1;GRCh38_segdups_gt10kb;GRCh38_segdups;GRCh38_alllowmapandsegdupregions;GRCh38_alldifficultregions	LINC01691-ENSG00000276118	ENSG00000224857-ENSG00000276118	intergenic_region	ENSG00000224857-ENSG00000276118	.	MODIFIER	intergenic_region	.	.	.	.	.	.	.	.	.	.	.	.	CTCF Binding Site	.	.
1	143243064	Sniffles2.DEL.6366M0	N	<DEL:-539>	DEL	DEL	-539	233.338	299.705	888	888	0	0	novel	0.00225	0.00225	rare	0.00415	0	0	0.0061	0	0.00225	0.00415	0	0	0.0061	0	0.00208	1	1	1	1	0.00208	1	1	1	1	0	0.997	0	0	0.0809	3.07e-06	0.000596	0.0627	difficult	GRCh38_AllTandemRepeatsandHomopolymers_slop5;GRCh38_AllTandemRepeats_gt100bp_slop5;GRCh38_allTandemRepeats;GRCh38_AllTandemRepeats_gt10000bp_slop5;GRCh38_lowmappabilityall;GRCh38_nonunique_l100_m2_e1;GRCh38_allOtherDifficultregions;GRCh38_gnomAD_InbreedingCoeff_slop1bp_merge1000bp;GRCh38_segdups_gt10kb;GRCh38_segdups;GRCh38_alllowmapandsegdupregions;GRCh38_alldifficultregions	LINC01691-ENSG00000276118	ENSG00000224857-ENSG00000276118	intergenic_region	ENSG00000224857-ENSG00000276118	.	MODIFIER	intergenic_region	.	.	.	.	.	.	.	.	.	.	.	.	CTCF Binding Site	.	.
1	143243227	Sniffles2.INS.6293M0	N	<INS:20341>	INS	INS	20341	328.027	248.561	888	888	0	0	novel	0.00282	0.00282	rare	0.00622	0	0	0.0061	0	0.00282	0.00622	0	0	0.0061	0	0.00624	1	1	1	1	0.00624	1	1	1	1	0.000563	0.994	0	0	0.229	0.000339	0.00297	0.159	difficult	GRCh38_AllTandemRepeatsandHomopolymers_slop5;GRCh38_AllTandemRepeats_gt100bp_slop5;GRCh38_allTandemRepeats;GRCh38_AllTandemRepeats_gt10000bp_slop5;GRCh38_allOtherDifficultregions;GRCh38_gnomAD_InbreedingCoeff_slop1bp_merge1000bp;GRCh38_segdups_gt10kb;GRCh38_segdups;GRCh38_alllowmapandsegdupregions;GRCh38_alldifficultregions	LINC01691-ENSG00000276118	ENSG00000224857-ENSG00000276118	intergenic_region	ENSG00000224857-ENSG00000276118	.	MODIFIER	intergenic_region	.	.	.	.	.	.	.	.	.	.	.	.	CTCF Binding Site	.	.
1	143243589	Sniffles2.INS.629BM0	N	<INS:4558>	INS	INS	4558	290.086	162.422	888	881	7	0.00788	novel	0.00113	0.00113	rare	0	0	0	0	0.00585	0.00114	0	0	0	0	0.00585	1	1	1	1	1	1	1	1	1	1	0	0.998	0	0	0.0577	3.07e-06	0.000234	0.0796	difficult	GRCh38_AllTandemRepeatsandHomopolymers_slop5;GRCh38_AllTandemRepeats_gt100bp_slop5;GRCh38_allTandemRepeats;GRCh38_AllTandemRepeats_gt10000bp_slop5;GRCh38_lowmappabilityall;GRCh38_nonunique_l100_m2_e1;GRCh38_allOtherDifficultregions;GRCh38_gnomAD_InbreedingCoeff_slop1bp_merge1000bp;GRCh38_segdups_gt10kb;GRCh38_segdups;GRCh38_alllowmapandsegdupregions;GRCh38_alldifficultregions	LINC01691-ENSG00000276118	ENSG00000224857-ENSG00000276118	intergenic_region	ENSG00000224857-ENSG00000276118	.	MODIFIER	intergenic_region	.	.	.	.	.	.	.	.	.	.	.	.	.	.	.
