## Supplementary Tables 1-2,5,12-21,23-25 for "Imputation of structural variants using a multi-ancestry long-read sequencing panel enables identification of disease associations" (part 5 of 96)

### Sheet: Supp. Table 5 SVAnnotations (continued)
# Master table of all 107,445 SVs in the reference panel including genomic coordinates, SV length, panel information, leave-one-out and UKB imputation metrics, GIAB region and SNPeff annotation, overlap with GWAS catalog variants and Ensembl regulatory features
1	143243711	Sniffles2.INS.6299M0	N	<INS:6045>	INS	INS	6045	335.456	258.41	888	881	7	0.00788	novel	0.00225	0.00225	rare	0.00208	0.00347	0.00298	0	0.00292	0.00227	0.0021	0.00347	0.00301	0	0.00294	1	1	1	1	1	1	1	1	1	1	0	0.995	0	0	0.0254	0	1.59e-05	0.0569	difficult	GRCh38_AllTandemRepeatsandHomopolymers_slop5;GRCh38_AllTandemRepeats_gt100bp_slop5;GRCh38_allTandemRepeats;GRCh38_AllTandemRepeats_gt10000bp_slop5;GRCh38_lowmappabilityall;GRCh38_nonunique_l100_m2_e1;GRCh38_allOtherDifficultregions;GRCh38_gnomAD_InbreedingCoeff_slop1bp_merge1000bp;GRCh38_segdups_gt10kb;GRCh38_segdups;GRCh38_alllowmapandsegdupregions;GRCh38_alldifficultregions	LINC01691-ENSG00000276118	ENSG00000224857-ENSG00000276118	intergenic_region	ENSG00000224857-ENSG00000276118	.	MODIFIER	intergenic_region	.	.	.	.	.	.	.	.	.	.	.	.	.	.	.
1	143243727	Sniffles2.INS.629CM0	N	<INS:2963>	INS	INS	2963	232.524	212.912	888	876	12	0.0135	novel	0.00113	0.00113	rare	0	0.00347	0	0.00305	0	0.00114	0	0.00352	0	0.00309	0	1	1	1	1	1	1	1	1	1	1	0	0.998	0	0	0.0287	0.00229	0.00209	0.67	difficult	GRCh38_AllTandemRepeatsandHomopolymers_slop5;GRCh38_AllTandemRepeats_gt100bp_slop5;GRCh38_allTandemRepeats;GRCh38_AllTandemRepeats_gt10000bp_slop5;GRCh38_lowmappabilityall;GRCh38_nonunique_l100_m2_e1;GRCh38_allOtherDifficultregions;GRCh38_gnomAD_InbreedingCoeff_slop1bp_merge1000bp;GRCh38_segdups_gt10kb;GRCh38_segdups;GRCh38_alllowmapandsegdupregions;GRCh38_alldifficultregions	LINC01691-ENSG00000276118	ENSG00000224857-ENSG00000276118	intergenic_region	ENSG00000224857-ENSG00000276118	.	MODIFIER	intergenic_region	.	.	.	.	.	.	.	.	.	.	.	.	.	.	.
1	143243756	Sniffles2.INS.6297M0	N	<INS:11198>	INS	INS	11198	343.056	350.732	888	885	3	0.00338	novel	0.00113	0.00113	rare	0	0	0	0	0.00585	0.00113	0	0	0	0	0.00585	1	1	1	1	1	1	1	1	1	1	0.000563	0.997	0	0	0.239	1.02e-06	0.000336	0.0446	difficult	GRCh38_AllTandemRepeatsandHomopolymers_slop5;GRCh38_AllTandemRepeats_gt100bp_slop5;GRCh38_allTandemRepeats;GRCh38_AllTandemRepeats_gt10000bp_slop5;GRCh38_lowmappabilityall;GRCh38_nonunique_l100_m2_e1;GRCh38_allOtherDifficultregions;GRCh38_gnomAD_InbreedingCoeff_slop1bp_merge1000bp;GRCh38_segdups_gt10kb;GRCh38_segdups;GRCh38_alllowmapandsegdupregions;GRCh38_alldifficultregions	LINC01691-ENSG00000276118	ENSG00000224857-ENSG00000276118	intergenic_region	ENSG00000224857-ENSG00000276118	.	MODIFIER	intergenic_region	.	.	.	.	.	.	.	.	.	.	.	.	.	.	.
1	143243870	Sniffles2.INS.6298M0	N	<INS:19390>	INS	INS	19390	343.215	190.026	888	887	1	0.00113	novel	0.00225	0.00225	rare	0.00208	0.00347	0	0.00305	0.00292	0.00226	0.00208	0.00347	0	0.00305	0.00292	1	1	1	1	1	1	1	1	1	1	0.000563	0.994	0	0	0.322	9.32e-05	0.00443	0.146	difficult	GRCh38_AllTandemRepeatsandHomopolymers_slop5;GRCh38_AllTandemRepeats_gt100bp_slop5;GRCh38_allTandemRepeats;GRCh38_AllTandemRepeats_gt10000bp_slop5;GRCh38_lowmappabilityall;GRCh38_nonunique_l100_m2_e1;GRCh38_allOtherDifficultregions;GRCh38_gnomAD_InbreedingCoeff_slop1bp_merge1000bp;GRCh38_segdups_gt10kb;GRCh38_segdups;GRCh38_alllowmapandsegdupregions;GRCh38_alldifficultregions	LINC01691-ENSG00000276118	ENSG00000224857-ENSG00000276118	intergenic_region	ENSG00000224857-ENSG00000276118	.	MODIFIER	intergenic_region	.	.	.	.	.	.	.	.	.	.	.	.	.	.	.
1	143244139	Sniffles2.INS.62A1M0	N	<INS:3490>	INS	INS	3490	215.842	216.279	888	875	13	0.0146	novel	0.00113	0.00113	rare	0.00208	0	0	0	0.00292	0.00114	0.00212	0	0	0	0.00298	1	1	1	1	1	1	1	1	1	1	0	0.998	0	0	0.0121	4.51e-05	5.7e-05	0.592	difficult	GRCh38_AllTandemRepeatsandHomopolymers_slop5;GRCh38_AllTandemRepeats_gt100bp_slop5;GRCh38_allTandemRepeats;GRCh38_AllTandemRepeats_gt10000bp_slop5;GRCh38_allOtherDifficultregions;GRCh38_gnomAD_InbreedingCoeff_slop1bp_merge1000bp;GRCh38_segdups_gt10kb;GRCh38_segdups;GRCh38_alllowmapandsegdupregions;GRCh38_alldifficultregions	LINC01691-ENSG00000276118	ENSG00000224857-ENSG00000276118	intergenic_region	ENSG00000224857-ENSG00000276118	.	MODIFIER	intergenic_region	.	.	.	.	.	.	.	.	.	.	.	.	.	.	.
1	143244215	Sniffles2.INS.629FM0	N	<INS:16821>	INS	INS	16821	328.959	211.245	888	888	0	0	novel	0.00507	0.00507	low_frequency	0.0083	0	0	0.0061	0.00877	0.00507	0.0083	0	0	0.0061	0.00877	0.0125	1	1	1	0.0088	0.0125	1	1	1	0.0088	0	0.992	0	0	0.0865	0.000398	0.00181	0.194	difficult	GRCh38_AllTandemRepeatsandHomopolymers_slop5;GRCh38_AllTandemRepeats_gt100bp_slop5;GRCh38_allTandemRepeats;GRCh38_AllTandemRepeats_gt10000bp_slop5;GRCh38_lowmappabilityall;GRCh38_nonunique_l100_m2_e1;GRCh38_allOtherDifficultregions;GRCh38_gnomAD_InbreedingCoeff_slop1bp_merge1000bp;GRCh38_segdups_gt10kb;GRCh38_segdups;GRCh38_alllowmapandsegdupregions;GRCh38_alldifficultregions	LINC01691-ENSG00000276118	ENSG00000224857-ENSG00000276118	intergenic_region	ENSG00000224857-ENSG00000276118	.	MODIFIER	intergenic_region	.	.	.	.	.	.	.	.	.	.	.	.	.	.	.
1	143244275	Sniffles2.INS.629DM0	N	<INS:9899>	INS	INS	9899	345.597	313.219	888	884	4	0.00451	novel	0.00282	0.00282	rare	0.00415	0	0	0.0061	0.00292	0.00283	0.00415	0	0	0.00614	0.00294	1	1	1	1	1	1	1	1	1	1	0.00113	0.992	0	0	0.319	2.77e-05	0.00113	0.111	difficult	GRCh38_AllTandemRepeatsandHomopolymers_slop5;GRCh38_AllTandemRepeats_gt100bp_slop5;GRCh38_allTandemRepeats;GRCh38_AllTandemRepeats_gt10000bp_slop5;GRCh38_lowmappabilityall;GRCh38_nonunique_l100_m2_e1;GRCh38_allOtherDifficultregions;GRCh38_gnomAD_InbreedingCoeff_slop1bp_merge1000bp;GRCh38_segdups_gt10kb;GRCh38_segdups;GRCh38_alllowmapandsegdupregions;GRCh38_alldifficultregions	LINC01691-ENSG00000276118	ENSG00000224857-ENSG00000276118	intergenic_region	ENSG00000224857-ENSG00000276118	.	MODIFIER	intergenic_region	.	.	.	.	.	.	.	.	.	.	.	.	.	.	.
1	143244392	Sniffles2.INS.62A8M0	N	<INS:14606>	INS	INS	14606	285.848	385.214	888	887	1	0.00113	novel	0.00282	0.00282	rare	0	0.00694	0	0	0.00877	0.00282	0	0.00699	0	0	0.00877	1	1	1	1	1	1	1	1	1	1	0.000563	0.993	0	0	0.122	6.56e-05	0.00194	0.0585	difficult	GRCh38_AllTandemRepeatsandHomopolymers_slop5;GRCh38_AllTandemRepeats_gt100bp_slop5;GRCh38_allTandemRepeats;GRCh38_AllTandemRepeats_gt10000bp_slop5;GRCh38_lowmappabilityall;GRCh38_nonunique_l100_m2_e1;GRCh38_allOtherDifficultregions;GRCh38_gnomAD_InbreedingCoeff_slop1bp_merge1000bp;GRCh38_segdups_gt10kb;GRCh38_segdups;GRCh38_alllowmapandsegdupregions;GRCh38_alldifficultregions	LINC01691-ENSG00000276118	ENSG00000224857-ENSG00000276118	intergenic_region	ENSG00000224857-ENSG00000276118	.	MODIFIER	intergenic_region	.	.	.	.	.	.	.	.	.	.	.	.	.	.	.
1	143244430	Sniffles2.INS.62A4M0	N	<INS:22242>	INS	INS	22242	203.358	460.566	888	887	1	0.00113	novel	0.00113	0.00113	rare	0.00208	0	0	0.00305	0	0.00113	0.00208	0	0	0.00305	0	1	1	1	1	1	1	1	1	1	1	0	0.998	0	0	0.146	6.15e-06	0.000135	0.244	difficult	GRCh38_AllTandemRepeatsandHomopolymers_slop5;GRCh38_AllTandemRepeats_gt100bp_slop5;GRCh38_allTandemRepeats;GRCh38_AllTandemRepeats_gt10000bp_slop5;GRCh38_lowmappabilityall;GRCh38_nonunique_l100_m2_e1;GRCh38_allOtherDifficultregions;GRCh38_gnomAD_InbreedingCoeff_slop1bp_merge1000bp;GRCh38_segdups_gt10kb;GRCh38_segdups;GRCh38_alllowmapandsegdupregions;GRCh38_alldifficultregions	LINC01691-ENSG00000276118	ENSG00000224857-ENSG00000276118	intergenic_region	ENSG00000224857-ENSG00000276118	.	MODIFIER	intergenic_region	.	.	.	.	.	.	.	.	.	.	.	.	.	.	.
1	143244450	Sniffles2.INS.62A5M0	N	<INS:7510>	INS	INS	7510	308.259	330.9	888	880	8	0.00901	novel	0.00225	0.00225	rare	0.00208	0.00347	0.00298	0	0.00292	0.00227	0.00211	0.00347	0.00299	0	0.00294	1	1	1	1	1	1	1	1	1	1	0	0.995	0	0	0.0144	0	0.000308	0.0155	difficult	GRCh38_AllTandemRepeatsandHomopolymers_slop5;GRCh38_AllTandemRepeats_gt100bp_slop5;GRCh38_allTandemRepeats;GRCh38_SimpleRepeat_homopolymer_4to6_slop5;GRCh38_AllTandemRepeats_gt10000bp_slop5;GRCh38_lowmappabilityall;GRCh38_nonunique_l100_m2_e1;GRCh38_allOtherDifficultregions;GRCh38_gnomAD_InbreedingCoeff_slop1bp_merge1000bp;GRCh38_segdups_gt10kb;GRCh38_segdups;GRCh38_alllowmapandsegdupregions;GRCh38_alldifficultregions	LINC01691-ENSG00000276118	ENSG00000224857-ENSG00000276118	intergenic_region	ENSG00000224857-ENSG00000276118	.	MODIFIER	intergenic_region	.	.	.	.	.	.	.	.	.	.	.	.	.	.	.
1	143244538	Sniffles2.INS.62A7M0	N	<INS:13004>	INS	INS	13004	253.557	253.571	888	887	1	0.00113	novel	0.00169	0.00169	rare	0.00208	0.00347	0.00298	0	0	0.00169	0.00208	0.00347	0.00298	0	0	1	1	1	1	1	1	1	1	1	1	0	0.997	0	0	0.0476	0	0.000184	0.0197	difficult	GRCh38_AllTandemRepeatsandHomopolymers_slop5;GRCh38_AllTandemRepeats_gt100bp_slop5;GRCh38_allTandemRepeats;GRCh38_AllTandemRepeats_gt10000bp_slop5;GRCh38_lowmappabilityall;GRCh38_nonunique_l100_m2_e1;GRCh38_allOtherDifficultregions;GRCh38_gnomAD_InbreedingCoeff_slop1bp_merge1000bp;GRCh38_segdups_gt10kb;GRCh38_segdups;GRCh38_alllowmapandsegdupregions;GRCh38_alldifficultregions	LINC01691-ENSG00000276118	ENSG00000224857-ENSG00000276118	intergenic_region	ENSG00000224857-ENSG00000276118	.	MODIFIER	intergenic_region	.	.	.	.	.	.	.	.	.	.	.	.	.	.	.
1	143244645	Sniffles2.INS.62AAM0	N	<INS:4482>	INS	INS	4482	276.086	249.606	888	877	11	0.0124	novel	0.00169	0.00169	rare	0.00208	0	0	0.00305	0.00292	0.00171	0.0021	0	0	0.00312	0.00292	1	1	1	1	1	1	1	1	1	1	0	0.997	0	0	0.12	1.02e-06	0.000509	0.0202	difficult	GRCh38_AllTandemRepeatsandHomopolymers_slop5;GRCh38_AllTandemRepeats_gt100bp_slop5;GRCh38_allTandemRepeats;GRCh38_AllTandemRepeats_gt10000bp_slop5;GRCh38_lowmappabilityall;GRCh38_nonunique_l100_m2_e1;GRCh38_allOtherDifficultregions;GRCh38_gnomAD_InbreedingCoeff_slop1bp_merge1000bp;GRCh38_segdups_gt10kb;GRCh38_segdups;GRCh38_alllowmapandsegdupregions;GRCh38_alldifficultregions	LINC01691-ENSG00000276118	ENSG00000224857-ENSG00000276118	intergenic_region	ENSG00000224857-ENSG00000276118	.	MODIFIER	intergenic_region	.	.	.	.	.	.	.	.	.	.	.	.	.	.	.
1	143244881	Sniffles2.INS.62B4M0	N	<INS:19128>	INS	INS	19128	209.065	231.15	888	886	2	0.00225	novel	0.00169	0.00169	rare	0.00208	0	0	0.00305	0.00292	0.00169	0.00209	0	0	0.00305	0.00292	1	1	1	1	1	1	1	1	1	1	0.000563	0.995	0	0	0.269	1.02e-06	0.00113	0.0372	difficult	GRCh38_AllTandemRepeatsandHomopolymers_slop5;GRCh38_AllTandemRepeats_gt100bp_slop5;GRCh38_allTandemRepeats;GRCh38_AllTandemRepeats_gt10000bp_slop5;GRCh38_lowmappabilityall;GRCh38_nonunique_l100_m2_e1;GRCh38_allOtherDifficultregions;GRCh38_gnomAD_InbreedingCoeff_slop1bp_merge1000bp;GRCh38_segdups_gt10kb;GRCh38_segdups;GRCh38_alllowmapandsegdupregions;GRCh38_alldifficultregions	LINC01691-ENSG00000276118	ENSG00000224857-ENSG00000276118	intergenic_region	ENSG00000224857-ENSG00000276118	.	MODIFIER	intergenic_region	.	.	.	.	.	.	.	.	.	.	.	.	.	.	.
1	143244921	Sniffles2.INS.62B2M0	N	<INS:23938>	INS	INS	23938	31.113	158.392	888	888	0	0	novel	0.00113	0.00113	rare	0.00208	0	0	0	0.00292	0.00113	0.00208	0	0	0	0.00292	1	1	1	1	1	1	1	1	1	1	0	0.998	0	0	0.0143	1.02e-06	0.000145	0.0179	difficult	GRCh38_AllTandemRepeatsandHomopolymers_slop5;GRCh38_AllTandemRepeats_gt100bp_slop5;GRCh38_allTandemRepeats;GRCh38_AllTandemRepeats_gt10000bp_slop5;GRCh38_lowmappabilityall;GRCh38_nonunique_l100_m2_e1;GRCh38_allOtherDifficultregions;GRCh38_gnomAD_InbreedingCoeff_slop1bp_merge1000bp;GRCh38_segdups_gt10kb;GRCh38_segdups;GRCh38_alllowmapandsegdupregions;GRCh38_alldifficultregions	LINC01691-ENSG00000276118	ENSG00000224857-ENSG00000276118	intergenic_region	ENSG00000224857-ENSG00000276118	.	MODIFIER	intergenic_region	.	.	.	.	.	.	.	.	.	.	.	.	.	.	.
1	143244969	Sniffles2.DEL.6368M0	N	<DEL:-193>	DEL	DEL	-193	203.289	218.156	888	888	0	0	novel	0.00394	0.00394	rare	0.0083	0	0.00298	0.0061	0	0.00394	0.0083	0	0.00298	0.0061	0	1	1	1	1	1	1	1	1	1	1	0.00113	0.99	0	0	0.22	0.000225	0.00172	0.138	difficult	GRCh38_AllTandemRepeatsandHomopolymers_slop5;GRCh38_AllTandemRepeats_gt100bp_slop5;GRCh38_allTandemRepeats;GRCh38_SimpleRepeat_homopolymer_4to6_slop5;GRCh38_AllTandemRepeats_gt10000bp_slop5;GRCh38_lowmappabilityall;GRCh38_nonunique_l100_m2_e1;GRCh38_allOtherDifficultregions;GRCh38_gnomAD_InbreedingCoeff_slop1bp_merge1000bp;GRCh38_segdups_gt10kb;GRCh38_segdups;GRCh38_alllowmapandsegdupregions;GRCh38_alldifficultregions	LINC01691-ENSG00000276118	ENSG00000224857-ENSG00000276118	intergenic_region	ENSG00000224857-ENSG00000276118	.	MODIFIER	intergenic_region	.	.	.	.	.	.	.	.	.	.	.	.	.	.	.
1	143245520	Sniffles2.INS.62B7M0	N	<INS:7970>	INS	INS	7970	379.242	67.144	888	887	1	0.00113	novel	0.00169	0.00169	rare	0.00208	0	0	0.00305	0.00292	0.00169	0.00208	0	0	0.00305	0.00294	1	1	1	1	1	1	1	1	1	1	0.000563	0.995	0	0	0.163	0	0.00063	0.0695	difficult	GRCh38_AllTandemRepeatsandHomopolymers_slop5;GRCh38_AllTandemRepeats_gt100bp_slop5;GRCh38_allTandemRepeats;GRCh38_AllTandemRepeats_gt10000bp_slop5;GRCh38_lowmappabilityall;GRCh38_nonunique_l100_m2_e1;GRCh38_allOtherDifficultregions;GRCh38_gnomAD_InbreedingCoeff_slop1bp_merge1000bp;GRCh38_segdups_gt10kb;GRCh38_segdups;GRCh38_alllowmapandsegdupregions;GRCh38_alldifficultregions	LINC01691-ENSG00000276118	ENSG00000224857-ENSG00000276118	intergenic_region	ENSG00000224857-ENSG00000276118	.	MODIFIER	intergenic_region	.	.	.	.	.	.	.	.	.	.	.	.	.	.	.
1	143245687	Sniffles2.INS.62B6M0	N	<INS:9875>	INS	INS	9875	338.861	244.574	888	886	2	0.00225	novel	0.00338	0.00338	rare	0.00622	0	0.00298	0	0.00585	0.00339	0.00622	0	0.00298	0	0.00588	1	1	1	1	1	1	1	1	1	1	0.000563	0.992	0	0	0.164	0	0.000315	0.0168	difficult	GRCh38_AllTandemRepeatsandHomopolymers_slop5;GRCh38_AllTandemRepeats_gt100bp_slop5;GRCh38_allTandemRepeats;GRCh38_AllTandemRepeats_gt10000bp_slop5;GRCh38_lowmappabilityall;GRCh38_nonunique_l100_m2_e1;GRCh38_allOtherDifficultregions;GRCh38_gnomAD_InbreedingCoeff_slop1bp_merge1000bp;GRCh38_segdups_gt10kb;GRCh38_segdups;GRCh38_alllowmapandsegdupregions;GRCh38_alldifficultregions	LINC01691-ENSG00000276118	ENSG00000224857-ENSG00000276118	intergenic_region	ENSG00000224857-ENSG00000276118	.	MODIFIER	intergenic_region	.	.	.	.	.	.	.	.	.	.	.	.	.	.	.
1	143246634	Sniffles2.INS.62C0M0	N	<INS:4500>	INS	INS	4500	239.651	319.788	888	881	7	0.00788	novel	0.00169	0.00169	rare	0.00415	0	0	0.00305	0	0.0017	0.00417	0	0	0.00311	0	1	1	1	1	1	1	1	1	1	1	0.000563	0.995	0	0	0.283	0.000583	0.00201	0.255	difficult	GRCh38_AllTandemRepeatsandHomopolymers_slop5;GRCh38_AllTandemRepeats_gt100bp_slop5;GRCh38_allTandemRepeats;GRCh38_AllTandemRepeats_gt10000bp_slop5;GRCh38_lowmappabilityall;GRCh38_nonunique_l100_m2_e1;GRCh38_allOtherDifficultregions;GRCh38_gnomAD_InbreedingCoeff_slop1bp_merge1000bp;GRCh38_segdups_gt10kb;GRCh38_segdups;GRCh38_alllowmapandsegdupregions;GRCh38_alldifficultregions	LINC01691-ENSG00000276118	ENSG00000224857-ENSG00000276118	intergenic_region	ENSG00000224857-ENSG00000276118	.	MODIFIER	intergenic_region	.	.	.	.	.	.	.	.	.	.	.	.	.	.	.
1	143246667	Sniffles2.INS.62BFM0	N	<INS:8198>	INS	INS	8198	432.852	188.885	888	885	3	0.00338	novel	0.00113	0.00113	rare	0.00415	0	0	0	0	0.00113	0.00415	0	0	0	0	1	1	1	1	1	1	1	1	1	1	0	0.998	0	0	0.0184	0	2.03e-06	0.0147	difficult	GRCh38_AllTandemRepeatsandHomopolymers_slop5;GRCh38_AllTandemRepeats_gt100bp_slop5;GRCh38_allTandemRepeats;GRCh38_AllTandemRepeats_gt10000bp_slop5;GRCh38_lowmappabilityall;GRCh38_nonunique_l100_m2_e1;GRCh38_allOtherDifficultregions;GRCh38_gnomAD_InbreedingCoeff_slop1bp_merge1000bp;GRCh38_segdups_gt10kb;GRCh38_segdups;GRCh38_alllowmapandsegdupregions;GRCh38_alldifficultregions	LINC01691-ENSG00000276118	ENSG00000224857-ENSG00000276118	intergenic_region	ENSG00000224857-ENSG00000276118	.	MODIFIER	intergenic_region	.	.	.	.	.	.	.	.	.	.	.	.	.	.	.
1	143246801	Sniffles2.INS.62BEM0	N	<INS:5607>	INS	INS	5607	370.281	240.219	888	879	9	0.0101	novel	0.00169	0.00169	rare	0.00208	0	0	0.00305	0.00292	0.00171	0.00209	0	0	0.00309	0.00296	1	1	1	1	1	1	1	1	1	1	0	0.997	0	0	0.126	0.000423	0.00102	0.341	difficult	GRCh38_AllTandemRepeatsandHomopolymers_slop5;GRCh38_AllTandemRepeats_gt100bp_slop5;GRCh38_allTandemRepeats;GRCh38_AllTandemRepeats_gt10000bp_slop5;GRCh38_lowmappabilityall;GRCh38_nonunique_l100_m2_e1;GRCh38_allOtherDifficultregions;GRCh38_gnomAD_InbreedingCoeff_slop1bp_merge1000bp;GRCh38_segdups_gt10kb;GRCh38_segdups;GRCh38_alllowmapandsegdupregions;GRCh38_alldifficultregions	LINC01691-ENSG00000276118	ENSG00000224857-ENSG00000276118	intergenic_region	ENSG00000224857-ENSG00000276118	.	MODIFIER	intergenic_region	.	.	.	.	.	.	.	.	.	.	.	.	CTCF Binding Site	.	.
1	143247010	Sniffles2.INS.62C1M0	N	<INS:172>	INS	INS	172	200.959	347.027	888	888	0	0	novel	0.0918	0.0918	common	0.102	0.0486	0.0536	0.0457	0.196	0.0912	0.0996	0.0486	0.0536	0.0457	0.196	0.0229	0.033	0.0683	1	0.469	0.0185	0.033	0.0683	1	0.469	0.0107	0.824	0.0276	0.0276	0.102	0.0045	0.0559	0.119	difficult	GRCh38_AllTandemRepeatsandHomopolymers_slop5;GRCh38_AllTandemRepeats_gt100bp_slop5;GRCh38_allTandemRepeats;GRCh38_AllTandemRepeats_gt10000bp_slop5;GRCh38_lowmappabilityall;GRCh38_nonunique_l100_m2_e1;GRCh38_allOtherDifficultregions;GRCh38_gnomAD_InbreedingCoeff_slop1bp_merge1000bp;GRCh38_segdups_gt10kb;GRCh38_segdups;GRCh38_alllowmapandsegdupregions;GRCh38_alldifficultregions	LINC01691-ENSG00000276118	ENSG00000224857-ENSG00000276118	intergenic_region	ENSG00000224857-ENSG00000276118	.	MODIFIER	intergenic_region	.	.	.	.	.	.	.	.	.	.	.	.	CTCF Binding Site	.	.
1	143247343	Sniffles2.DEL.636AM0	N	<DEL:-230>	DEL	DEL	-230	282.497	264.539	888	888	0	0	novel	0.00169	0.00169	rare	0	0.00347	0	0.00305	0.00292	0.00169	0	0.00347	0	0.00305	0.00292	1	1	1	1	1	1	1	1	1	1	0	0.997	0	0	0.156	0.000263	0.0025	0.268	difficult	GRCh38_AllTandemRepeatsandHomopolymers_slop5;GRCh38_AllTandemRepeats_gt100bp_slop5;GRCh38_allTandemRepeats;GRCh38_AllTandemRepeats_gt10000bp_slop5;GRCh38_lowmappabilityall;GRCh38_nonunique_l100_m2_e1;GRCh38_allOtherDifficultregions;GRCh38_gnomAD_InbreedingCoeff_slop1bp_merge1000bp;GRCh38_segdups_gt10kb;GRCh38_segdups;GRCh38_alllowmapandsegdupregions;GRCh38_alldifficultregions	LINC01691-ENSG00000276118	ENSG00000224857-ENSG00000276118	intergenic_region	ENSG00000224857-ENSG00000276118	.	MODIFIER	intergenic_region	.	.	.	.	.	.	.	.	.	.	.	.	CTCF Binding Site	.	.
1	143247954	Sniffles2.DEL.636BM0	N	<DEL:-11917>	DEL	DEL	-11917	175.099	162.361	888	888	0	0	novel	0.00451	0.00451	rare	0.00622	0.00347	0.00298	0.00915	0	0.00451	0.00622	0.00347	0.00298	0.00915	0	1	1	1	1	1	1	1	1	1	1	0	0.991	0	0	0.0322	0.00119	0.00248	0.367	difficult	GRCh38_AllHomopolymers_gt6bp_imperfectgt10bp_slop5;GRCh38_AllTandemRepeatsandHomopolymers_slop5;GRCh38_AllTandemRepeats_gt100bp_slop5;GRCh38_allTandemRepeats;GRCh38_SimpleRepeat_homopolymer_7to11_slop5;GRCh38_SimpleRepeat_homopolymer_4to6_slop5;GRCh38_AllTandemRepeats_gt10000bp_slop5;GRCh38_lowmappabilityall;GRCh38_nonunique_l100_m2_e1;GRCh38_nonunique_l250_m0_e0;GRCh38_allOtherDifficultregions;GRCh38_gnomAD_InbreedingCoeff_slop1bp_merge1000bp;GRCh38_segdups_gt10kb;GRCh38_chainSelf;GRCh38_segdups;GRCh38_chainSelf_gt10kb;GRCh38_alllowmapandsegdupregions;GRCh38_alldifficultregions	LINC01691-ENSG00000276118	ENSG00000224857-ENSG00000276118	intergenic_region	ENSG00000224857-ENSG00000276118	.	MODIFIER	intergenic_region	.	.	.	.	.	.	.	.	.	.	.	.	CTCF Binding Site;CTCF Binding Site;CTCF Binding Site	.	.
1	143247963	Sniffles2.INS.62C5M0	N	<INS:5966>	INS	INS	5966	380.511	316.37	888	884	4	0.00451	novel	0.00169	0.00169	rare	0.00208	0.00347	0.00298	0	0	0.0017	0.00208	0.00347	0.00301	0	0	1	1	1	1	1	1	1	1	1	1	0	0.997	0	0	0.0385	0	0.000145	0.0137	difficult	GRCh38_AllTandemRepeatsandHomopolymers_slop5;GRCh38_AllTandemRepeats_gt100bp_slop5;GRCh38_allTandemRepeats;GRCh38_AllTandemRepeats_gt10000bp_slop5;GRCh38_lowmappabilityall;GRCh38_nonunique_l100_m2_e1;GRCh38_allOtherDifficultregions;GRCh38_gnomAD_InbreedingCoeff_slop1bp_merge1000bp;GRCh38_segdups_gt10kb;GRCh38_segdups;GRCh38_alllowmapandsegdupregions;GRCh38_alldifficultregions	LINC01691-ENSG00000276118	ENSG00000224857-ENSG00000276118	intergenic_region	ENSG00000224857-ENSG00000276118	.	MODIFIER	intergenic_region	.	.	.	.	.	.	.	.	.	.	.	.	.	.	.
1	143248006	Sniffles2.INS.62C4M0	N	<INS:16307>	INS	INS	16307	140.007	545.886	888	888	0	0	novel	0.00113	0.00113	rare	0.00208	0.00347	0	0	0	0.00113	0.00208	0.00347	0	0	0	1	1	1	1	1	1	1	1	1	1	0	0.998	0	0	0.0874	0	0.000499	0.0663	difficult	GRCh38_AllTandemRepeatsandHomopolymers_slop5;GRCh38_AllTandemRepeats_gt100bp_slop5;GRCh38_allTandemRepeats;GRCh38_AllTandemRepeats_gt10000bp_slop5;GRCh38_lowmappabilityall;GRCh38_nonunique_l100_m2_e1;GRCh38_allOtherDifficultregions;GRCh38_gnomAD_InbreedingCoeff_slop1bp_merge1000bp;GRCh38_segdups_gt10kb;GRCh38_segdups;GRCh38_alllowmapandsegdupregions;GRCh38_alldifficultregions	LINC01691-ENSG00000276118	ENSG00000224857-ENSG00000276118	intergenic_region	ENSG00000224857-ENSG00000276118	.	MODIFIER	intergenic_region	.	.	.	.	.	.	.	.	.	.	.	.	.	.	.
1	143248423	Sniffles2.DEL.636CM0	N	<DEL:-78>	DEL	DEL	-78	156.761	380.068	888	888	0	0	novel	0.0225	0.0225	low_frequency	0.0228	0.00694	0.0298	0.0213	0.0292	0.0225	0.0228	0.00694	0.0298	0.0213	0.0292	1	1	1	1	1	1	1	1	1	1	0.0045	0.946	0	0	0.119	0.00386	0.0176	0.184	difficult	GRCh38_AllTandemRepeatsandHomopolymers_slop5;GRCh38_AllTandemRepeats_gt100bp_slop5;GRCh38_allTandemRepeats;GRCh38_AllTandemRepeats_gt10000bp_slop5;GRCh38_lowmappabilityall;GRCh38_nonunique_l100_m2_e1;GRCh38_allOtherDifficultregions;GRCh38_gnomAD_InbreedingCoeff_slop1bp_merge1000bp;GRCh38_segdups_gt10kb;GRCh38_segdups;GRCh38_alllowmapandsegdupregions;GRCh38_alldifficultregions	LINC01691-ENSG00000276118	ENSG00000224857-ENSG00000276118	intergenic_region	ENSG00000224857-ENSG00000276118	.	MODIFIER	intergenic_region	.	.	.	.	.	.	.	.	.	.	.	.	.	.	.
1	143248514	Sniffles2.INS.62C9M0	N	<INS:12178>	INS	INS	12178	439.92	152.099	888	887	1	0.00113	novel	0.00169	0.00169	rare	0.00208	0	0.00298	0	0.00292	0.00169	0.00208	0	0.00298	0	0.00292	1	1	1	1	1	1	1	1	1	1	0	0.997	0	0	0.0156	0	2.37e-06	0.0192	difficult	GRCh38_AllTandemRepeatsandHomopolymers_slop5;GRCh38_AllTandemRepeats_gt100bp_slop5;GRCh38_allTandemRepeats;GRCh38_AllTandemRepeats_gt10000bp_slop5;GRCh38_lowmappabilityall;GRCh38_nonunique_l100_m2_e1;GRCh38_allOtherDifficultregions;GRCh38_gnomAD_InbreedingCoeff_slop1bp_merge1000bp;GRCh38_segdups_gt10kb;GRCh38_segdups;GRCh38_alllowmapandsegdupregions;GRCh38_alldifficultregions	LINC01691-ENSG00000276118	ENSG00000224857-ENSG00000276118	intergenic_region	ENSG00000224857-ENSG00000276118	.	MODIFIER	intergenic_region	.	.	.	.	.	.	.	.	.	.	.	.	.	.	.
1	143249554	Sniffles2.INS.62CFM0	N	<INS:9498>	INS	INS	9498	222.667	425.051	888	886	2	0.00225	novel	0.00169	0.00169	rare	0.00415	0	0	0.00305	0	0.00169	0.00415	0	0	0.00307	0	1	1	1	1	1	1	1	1	1	1	0	0.997	0	0	0.0315	0.000575	0.00128	0.311	difficult	GRCh38_AllTandemRepeatsandHomopolymers_slop5;GRCh38_AllTandemRepeats_gt100bp_slop5;GRCh38_allTandemRepeats;GRCh38_AllTandemRepeats_gt10000bp_slop5;GRCh38_allOtherDifficultregions;GRCh38_gnomAD_InbreedingCoeff_slop1bp_merge1000bp;GRCh38_segdups_gt10kb;GRCh38_segdups;GRCh38_alllowmapandsegdupregions;GRCh38_alldifficultregions	LINC01691-ENSG00000276118	ENSG00000224857-ENSG00000276118	intergenic_region	ENSG00000224857-ENSG00000276118	.	MODIFIER	intergenic_region	.	.	.	.	.	.	.	.	.	.	.	.	.	.	.
1	143250071	Sniffles2.DEL.636EM0	N	<DEL:-1333>	DEL	DEL	-1333	184.899	240.916	888	888	0	0	novel	0.00282	0.00282	rare	0.00415	0.00347	0	0.00305	0.00292	0.00282	0.00415	0.00347	0	0.00305	0.00292	1	1	1	1	1	1	1	1	1	1	0.00113	0.992	0	0	0.222	0	0.00131	0.0398	difficult	GRCh38_AllTandemRepeatsandHomopolymers_slop5;GRCh38_AllTandemRepeats_gt100bp_slop5;GRCh38_allTandemRepeats;GRCh38_SimpleRepeat_homopolymer_4to6_slop5;GRCh38_AllTandemRepeats_gt10000bp_slop5;GRCh38_lowmappabilityall;GRCh38_nonunique_l100_m2_e1;GRCh38_nonunique_l250_m0_e0;GRCh38_allOtherDifficultregions;GRCh38_gnomAD_InbreedingCoeff_slop1bp_merge1000bp;GRCh38_segdups_gt10kb;GRCh38_segdups;GRCh38_alllowmapandsegdupregions;GRCh38_alldifficultregions	LINC01691-ENSG00000276118	ENSG00000224857-ENSG00000276118	intergenic_region	ENSG00000224857-ENSG00000276118	.	MODIFIER	intergenic_region	.	.	.	.	.	.	.	.	.	.	.	.	.	.	.
1	143251113	Sniffles2.DEL.636FM0	N	<DEL:-116>	DEL	DEL	-116	230.629	186.852	888	888	0	0	novel	0.0169	0.0169	low_frequency	0.0124	0.0139	0.0149	0.0122	0.0322	0.0169	0.0124	0.0139	0.0149	0.0122	0.0322	1	1	1	1	1	1	1	1	1	1	0.00225	0.962	0	0	0.0979	0.000572	0.0233	0.146	difficult	GRCh38_AllTandemRepeatsandHomopolymers_slop5;GRCh38_AllTandemRepeats_gt100bp_slop5;GRCh38_allTandemRepeats;GRCh38_AllTandemRepeats_gt10000bp_slop5;GRCh38_lowmappabilityall;GRCh38_nonunique_l100_m2_e1;GRCh38_nonunique_l250_m0_e0;GRCh38_allOtherDifficultregions;GRCh38_gnomAD_InbreedingCoeff_slop1bp_merge1000bp;GRCh38_segdups_gt10kb;GRCh38_segdups;GRCh38_alllowmapandsegdupregions;GRCh38_alldifficultregions	LINC01691-ENSG00000276118	ENSG00000224857-ENSG00000276118	intergenic_region	ENSG00000224857-ENSG00000276118	.	MODIFIER	intergenic_region	.	.	.	.	.	.	.	.	.	.	.	.	.	.	.
1	143251296	Sniffles2.INS.62D9M0	N	<INS:14953>	INS	INS	14953	316.077	19.092	888	888	0	0	novel	0.00113	0.00113	rare	0	0	0	0.00305	0.00292	0.00113	0	0	0	0.00305	0.00292	1	1	1	1	1	1	1	1	1	1	0	0.998	0	0	0.0187	6.04e-05	0.000128	0.284	difficult	GRCh38_AllTandemRepeatsandHomopolymers_slop5;GRCh38_AllTandemRepeats_gt100bp_slop5;GRCh38_allTandemRepeats;GRCh38_AllTandemRepeats_gt10000bp_slop5;GRCh38_lowmappabilityall;GRCh38_nonunique_l100_m2_e1;GRCh38_allOtherDifficultregions;GRCh38_gnomAD_InbreedingCoeff_slop1bp_merge1000bp;GRCh38_segdups_gt10kb;GRCh38_segdups;GRCh38_alllowmapandsegdupregions;GRCh38_alldifficultregions	LINC01691-ENSG00000276118	ENSG00000224857-ENSG00000276118	intergenic_region	ENSG00000224857-ENSG00000276118	.	MODIFIER	intergenic_region	.	.	.	.	.	.	.	.	.	.	.	.	.	.	.
1	143251326	Sniffles2.INS.62DCM0	N	<INS:161>	INS	INS	161	162.667	294.766	888	888	0	0	novel	0.0169	0.0169	low_frequency	0.0166	0.0174	0.0119	0.0061	0.0322	0.0169	0.0166	0.0174	0.0119	0.0061	0.0322	1	0.0347	1	1	1	1	0.0347	1	1	1	0.00225	0.963	0	0	0.0902	0.00228	0.0121	0.152	difficult	GRCh38_AllTandemRepeatsandHomopolymers_slop5;GRCh38_AllTandemRepeats_gt100bp_slop5;GRCh38_allTandemRepeats;GRCh38_AllTandemRepeats_gt10000bp_slop5;GRCh38_lowmappabilityall;GRCh38_nonunique_l100_m2_e1;GRCh38_allOtherDifficultregions;GRCh38_gnomAD_InbreedingCoeff_slop1bp_merge1000bp;GRCh38_segdups_gt10kb;GRCh38_segdups;GRCh38_alllowmapandsegdupregions;GRCh38_alldifficultregions	LINC01691-ENSG00000276118	ENSG00000224857-ENSG00000276118	intergenic_region	ENSG00000224857-ENSG00000276118	.	MODIFIER	intergenic_region	.	.	.	.	.	.	.	.	.	.	.	.	.	.	.
1	143252850	Sniffles2.DEL.6370M0	N	<DEL:-75>	DEL	DEL	-75	176.378	293.177	888	888	0	0	novel	0.00225	0.00225	rare	0.00208	0.00347	0.00298	0.00305	0	0.00225	0.00208	0.00347	0.00298	0.00305	0	1	1	1	1	1	1	1	1	1	1	0.000563	0.994	0	0	0.218	6.04e-05	0.00339	0.252	difficult	GRCh38_AllHomopolymers_gt6bp_imperfectgt10bp_slop5;GRCh38_AllTandemRepeatsandHomopolymers_slop5;GRCh38_AllTandemRepeats_gt100bp_slop5;GRCh38_allTandemRepeats;GRCh38_SimpleRepeat_homopolymer_7to11_slop5;GRCh38_AllTandemRepeats_gt10000bp_slop5;GRCh38_lowmappabilityall;GRCh38_nonunique_l100_m2_e1;GRCh38_allOtherDifficultregions;GRCh38_gnomAD_InbreedingCoeff_slop1bp_merge1000bp;GRCh38_segdups_gt10kb;GRCh38_segdups;GRCh38_alllowmapandsegdupregions;GRCh38_alldifficultregions	LINC01691-ENSG00000276118	ENSG00000224857-ENSG00000276118	intergenic_region	ENSG00000224857-ENSG00000276118	.	MODIFIER	intergenic_region	.	.	.	.	.	.	.	.	.	.	.	.	.	.	.
1	143254380	Sniffles2.DEL.6372M0	N	<DEL:-2901>	DEL	DEL	-2901	178.197	255.665	888	888	0	0	novel	0.00338	0.00338	rare	0	0.00347	0.00893	0.0061	0	0.00338	0	0.00347	0.00893	0.0061	0	1	1	1	1	1	1	1	1	1	1	0.000563	0.992	0	0	0.131	3.07e-06	0.00282	0.0949	difficult	GRCh38_AllHomopolymers_gt6bp_imperfectgt10bp_slop5;GRCh38_AllTandemRepeatsandHomopolymers_slop5;GRCh38_AllTandemRepeats_gt100bp_slop5;GRCh38_allTandemRepeats;GRCh38_SimpleRepeat_homopolymer_7to11_slop5;GRCh38_SimpleRepeat_homopolymer_4to6_slop5;GRCh38_AllTandemRepeats_gt10000bp_slop5;GRCh38_lowmappabilityall;GRCh38_nonunique_l100_m2_e1;GRCh38_nonunique_l250_m0_e0;GRCh38_allOtherDifficultregions;GRCh38_gnomAD_InbreedingCoeff_slop1bp_merge1000bp;GRCh38_segdups_gt10kb;GRCh38_segdups;GRCh38_alllowmapandsegdupregions;GRCh38_alldifficultregions	LINC01691-ENSG00000276118	ENSG00000224857-ENSG00000276118	intergenic_region	ENSG00000224857-ENSG00000276118	.	MODIFIER	intergenic_region	.	.	.	.	.	.	.	.	.	.	.	.	CTCF Binding Site;CTCF Binding Site	.	.
1	143254438	Sniffles2.DEL.6373M0	N	<DEL:-732>	DEL	DEL	-732	324.719	249.703	888	888	0	0	novel	0.00676	0.00676	low_frequency	0.0124	0	0.00298	0.00915	0.00585	0.00676	0.0124	0	0.00298	0.00915	0.00585	1	1	1	1	1	1	1	1	1	1	0.00113	0.984	0	0	0.127	2.77e-05	0.00324	0.0416	difficult	GRCh38_AllHomopolymers_gt6bp_imperfectgt10bp_slop5;GRCh38_AllTandemRepeatsandHomopolymers_slop5;GRCh38_AllTandemRepeats_gt100bp_slop5;GRCh38_allTandemRepeats;GRCh38_SimpleRepeat_homopolymer_7to11_slop5;GRCh38_SimpleRepeat_homopolymer_4to6_slop5;GRCh38_AllTandemRepeats_gt10000bp_slop5;GRCh38_lowmappabilityall;GRCh38_nonunique_l100_m2_e1;GRCh38_nonunique_l250_m0_e0;GRCh38_allOtherDifficultregions;GRCh38_gnomAD_InbreedingCoeff_slop1bp_merge1000bp;GRCh38_segdups_gt10kb;GRCh38_segdups;GRCh38_alllowmapandsegdupregions;GRCh38_alldifficultregions	LINC01691-ENSG00000276118	ENSG00000224857-ENSG00000276118	intergenic_region	ENSG00000224857-ENSG00000276118	.	MODIFIER	intergenic_region	.	.	.	.	.	.	.	.	.	.	.	.	CTCF Binding Site	.	.
1	143255357	Sniffles2.DEL.6375M0	N	<DEL:-839>	DEL	DEL	-839	261.304	279.65	888	888	0	0	novel	0.00113	0.00113	rare	0	0.00347	0.00298	0	0	0.00113	0	0.00347	0.00298	0	0	1	1	1	1	1	1	1	1	1	1	0	0.998	0	0	0.119	0	0.000258	0.0428	difficult	GRCh38_AllTandemRepeatsandHomopolymers_slop5;GRCh38_AllTandemRepeats_gt100bp_slop5;GRCh38_allTandemRepeats;GRCh38_SimpleRepeat_homopolymer_4to6_slop5;GRCh38_AllTandemRepeats_gt10000bp_slop5;GRCh38_lowmappabilityall;GRCh38_nonunique_l100_m2_e1;GRCh38_nonunique_l250_m0_e0;GRCh38_allOtherDifficultregions;GRCh38_gnomAD_InbreedingCoeff_slop1bp_merge1000bp;GRCh38_segdups_gt10kb;GRCh38_segdups;GRCh38_alllowmapandsegdupregions;GRCh38_alldifficultregions	LINC01691-ENSG00000276118	ENSG00000224857-ENSG00000276118	intergenic_region	ENSG00000224857-ENSG00000276118	.	MODIFIER	intergenic_region	.	.	.	.	.	.	.	.	.	.	.	.	.	.	.
1	143257312	Sniffles2.DEL.6376M0	N	<DEL:-108>	DEL	DEL	-108	149.343	367.599	888	888	0	0	novel	0.0405	0.0405	low_frequency	0.0477	0.0208	0.0476	0.0122	0.0672	0.0405	0.0477	0.0208	0.0476	0.0122	0.0672	0.0905	0.0517	0.0428	0.0183	0.547	0.0905	0.0517	0.0428	0.0183	0.547	0.00619	0.914	0	0	0.0939	0.00153	0.0275	0.116	difficult	GRCh38_AllTandemRepeatsandHomopolymers_slop5;GRCh38_AllTandemRepeats_gt100bp_slop5;GRCh38_allTandemRepeats;GRCh38_AllTandemRepeats_gt10000bp_slop5;GRCh38_lowmappabilityall;GRCh38_nonunique_l100_m2_e1;GRCh38_allOtherDifficultregions;GRCh38_gnomAD_InbreedingCoeff_slop1bp_merge1000bp;GRCh38_segdups_gt10kb;GRCh38_segdups;GRCh38_alllowmapandsegdupregions;GRCh38_alldifficultregions	LINC01691-ENSG00000276118	ENSG00000224857-ENSG00000276118	intergenic_region	ENSG00000224857-ENSG00000276118	.	MODIFIER	intergenic_region	.	.	.	.	.	.	.	.	.	.	.	.	.	.	.
1	143257378	Sniffles2.DEL.6377M0	N	<DEL:-2460>	DEL	DEL	-2460	166.657	82.28	888	888	0	0	novel	0.0298	0.0298	low_frequency	0.0124	0.0347	0.0417	0.0427	0.0263	0.0298	0.0124	0.0347	0.0417	0.0427	0.0263	0.031	0.000134	0.00114	0.0257	0.102	0.031	0.000134	0.00114	0.0257	0.102	0.00282	0.946	0	0	0.0805	0.00155	0.0264	0.101	difficult	GRCh38_AllTandemRepeatsandHomopolymers_slop5;GRCh38_AllTandemRepeats_gt100bp_slop5;GRCh38_allTandemRepeats;GRCh38_SimpleRepeat_homopolymer_4to6_slop5;GRCh38_AllTandemRepeats_gt10000bp_slop5;GRCh38_lowmappabilityall;GRCh38_nonunique_l100_m2_e1;GRCh38_nonunique_l250_m0_e0;GRCh38_allOtherDifficultregions;GRCh38_gnomAD_InbreedingCoeff_slop1bp_merge1000bp;GRCh38_segdups_gt10kb;GRCh38_segdups;GRCh38_alllowmapandsegdupregions;GRCh38_alldifficultregions	LINC01691-ENSG00000276118	ENSG00000224857-ENSG00000276118	intergenic_region	ENSG00000224857-ENSG00000276118	.	MODIFIER	intergenic_region	.	.	.	.	.	.	.	.	.	.	.	.	.	.	.
1	143258020	Sniffles2.DEL.6378M0	N	<DEL:-471>	DEL	DEL	-471	328.993	210.462	888	888	0	0	novel	0.00225	0.00225	rare	0.00415	0.00347	0	0	0.00292	0.00225	0.00415	0.00347	0	0	0.00292	1	1	1	1	1	1	1	1	1	1	0	0.995	0	0	0.0925	0.000313	0.00187	0.255	difficult	GRCh38_AllTandemRepeatsandHomopolymers_slop5;GRCh38_AllTandemRepeats_gt100bp_slop5;GRCh38_allTandemRepeats;GRCh38_AllTandemRepeats_gt10000bp_slop5;GRCh38_lowmappabilityall;GRCh38_nonunique_l100_m2_e1;GRCh38_nonunique_l250_m0_e0;GRCh38_allOtherDifficultregions;GRCh38_gnomAD_InbreedingCoeff_slop1bp_merge1000bp;GRCh38_segdups_gt10kb;GRCh38_segdups;GRCh38_alllowmapandsegdupregions;GRCh38_alldifficultregions	LINC01691-ENSG00000276118	ENSG00000224857-ENSG00000276118	intergenic_region	ENSG00000224857-ENSG00000276118	.	MODIFIER	intergenic_region	.	.	.	.	.	.	.	.	.	.	.	.	.	.	.
1	143258605	Sniffles2.INS.62ECM0	N	<INS:18722>	INS	INS	18722	2.121	427.092	888	888	0	0	novel	0.00169	0.00169	rare	0.00622	0	0	0	0	0.00169	0.00622	0	0	0	0	0.00624	1	1	1	1	0.00624	1	1	1	1	0	0.998	0	0	0.0161	4.1e-06	0.000263	0.0271	difficult	GRCh38_AllTandemRepeatsandHomopolymers_slop5;GRCh38_AllTandemRepeats_gt100bp_slop5;GRCh38_allTandemRepeats;GRCh38_AllTandemRepeats_gt10000bp_slop5;GRCh38_lowmappabilityall;GRCh38_nonunique_l100_m2_e1;GRCh38_allOtherDifficultregions;GRCh38_gnomAD_InbreedingCoeff_slop1bp_merge1000bp;GRCh38_segdups_gt10kb;GRCh38_segdups;GRCh38_alllowmapandsegdupregions;GRCh38_alldifficultregions	LINC01691-ENSG00000276118	ENSG00000224857-ENSG00000276118	intergenic_region	ENSG00000224857-ENSG00000276118	.	MODIFIER	intergenic_region	.	.	.	.	.	.	.	.	.	.	.	.	.	.	.
1	143259139	Sniffles2.DEL.6379M0	N	<DEL:-202>	DEL	DEL	-202	249.8	180.779	888	888	0	0	novel	0.00169	0.00169	rare	0.00208	0	0	0.0061	0	0.00169	0.00208	0	0	0.0061	0	1	1	1	1	1	1	1	1	1	1	0.000563	0.995	0	0	0.242	5.33e-05	0.00302	0.269	difficult	GRCh38_AllTandemRepeatsandHomopolymers_slop5;GRCh38_AllTandemRepeats_gt100bp_slop5;GRCh38_allTandemRepeats;GRCh38_AllTandemRepeats_gt10000bp_slop5;GRCh38_lowmappabilityall;GRCh38_nonunique_l100_m2_e1;GRCh38_nonunique_l250_m0_e0;GRCh38_segdups_gt10kb;GRCh38_segdups;GRCh38_alllowmapandsegdupregions;GRCh38_alldifficultregions	LINC01691-ENSG00000276118	ENSG00000224857-ENSG00000276118	intergenic_region	ENSG00000224857-ENSG00000276118	.	MODIFIER	intergenic_region	.	.	.	.	.	.	.	.	.	.	.	.	.	.	.
1	143259305	Sniffles2.INS.62F0M0	N	<INS:101>	INS	INS	101	155.818	308.24	888	888	0	0	novel	0.105	0.105	common	0.164	0.059	0.0536	0.0518	0.161	0.105	0.164	0.059	0.0536	0.0518	0.161	2.14e-20	1.24e-07	0.00647	2.6e-10	9.72e-09	2.14e-20	1.24e-07	0.00647	2.6e-10	9.72e-09	0.0175	0.831	0.016	0.016	0.113	0.0128	0.0819	0.146	difficult	GRCh38_AllTandemRepeatsandHomopolymers_slop5;GRCh38_AllTandemRepeats_gt100bp_slop5;GRCh38_allTandemRepeats;GRCh38_AllTandemRepeats_gt10000bp_slop5;GRCh38_lowmappabilityall;GRCh38_nonunique_l100_m2_e1;GRCh38_nonunique_l250_m0_e0;GRCh38_segdups_gt10kb;GRCh38_segdups;GRCh38_alllowmapandsegdupregions;GRCh38_alldifficultregions	LINC01691-ENSG00000276118	ENSG00000224857-ENSG00000276118	intergenic_region	ENSG00000224857-ENSG00000276118	.	MODIFIER	intergenic_region	.	.	.	.	.	.	.	.	.	.	.	.	.	.	.
1	143259856	Sniffles2.INS.6302M0	N	<INS:12653>	INS	INS	12653	344.263	256.422	888	877	11	0.0124	novel	0.00169	0.00169	rare	0	0	0.00595	0.00305	0	0.00171	0	0	0.00595	0.00309	0	1	1	1	1	1	1	1	1	1	1	0	0.997	0	0	0.028	0.000104	0.000901	0.298	difficult	GRCh38_AllTandemRepeatsandHomopolymers_slop5;GRCh38_AllTandemRepeats_gt100bp_slop5;GRCh38_allTandemRepeats;GRCh38_AllTandemRepeats_gt10000bp_slop5;GRCh38_segdups_gt10kb;GRCh38_chainSelf;GRCh38_segdups;GRCh38_chainSelf_gt10kb;GRCh38_alllowmapandsegdupregions;GRCh38_alldifficultregions	LINC01691-ENSG00000276118	ENSG00000224857-ENSG00000276118	intergenic_region	ENSG00000224857-ENSG00000276118	.	MODIFIER	intergenic_region	.	.	.	.	.	.	.	.	.	.	.	.	.	.	.
1	143259863	Sniffles2.INS.62F6M0	N	<INS:18952>	INS	INS	18952	413.454	231.299	888	883	5	0.00563	novel	0.00282	0.00282	rare	0	0.00347	0.00595	0	0.00585	0.00283	0	0.0035	0.00602	0	0.00585	1	1	0.00298	1	0.00293	1	1	0.00302	1	0.00293	0	0.997	0	0	0.0765	2.05e-06	0.00485	0.1	difficult	GRCh38_AllTandemRepeatsandHomopolymers_slop5;GRCh38_AllTandemRepeats_gt100bp_slop5;GRCh38_allTandemRepeats;GRCh38_AllTandemRepeats_gt10000bp_slop5;GRCh38_segdups_gt10kb;GRCh38_chainSelf;GRCh38_segdups;GRCh38_chainSelf_gt10kb;GRCh38_alllowmapandsegdupregions;GRCh38_alldifficultregions	LINC01691-ENSG00000276118	ENSG00000224857-ENSG00000276118	intergenic_region	ENSG00000224857-ENSG00000276118	.	MODIFIER	intergenic_region	.	.	.	.	.	.	.	.	.	.	.	.	.	.	.
1	143259864	Sniffles2.INS.62F5M0	N	<INS:13854>	INS	INS	13854	417.407	253.08	888	882	6	0.00676	novel	0.00732	0.00732	low_frequency	0.00415	0.00694	0	0.00915	0.0175	0.00737	0.00415	0.00709	0	0.0092	0.0175	0.00208	1	1	1	0.000388	0.00208	1	1	1	0.000388	0.000563	0.988	0	0	0.0988	6.45e-05	0.00498	0.0166	difficult	GRCh38_AllTandemRepeatsandHomopolymers_slop5;GRCh38_AllTandemRepeats_gt100bp_slop5;GRCh38_allTandemRepeats;GRCh38_AllTandemRepeats_gt10000bp_slop5;GRCh38_segdups_gt10kb;GRCh38_chainSelf;GRCh38_segdups;GRCh38_chainSelf_gt10kb;GRCh38_alllowmapandsegdupregions;GRCh38_alldifficultregions	LINC01691-ENSG00000276118	ENSG00000224857-ENSG00000276118	intergenic_region	ENSG00000224857-ENSG00000276118	.	MODIFIER	intergenic_region	.	.	.	.	.	.	.	.	.	.	.	.	.	.	.
1	143259867	Sniffles2.INS.6303M0	N	<INS:16683>	INS	INS	16683	195.051	253.902	888	876	12	0.0135	novel	0.00169	0.00169	rare	0.00415	0	0.00298	0	0	0.00171	0.0042	0	0.00299	0	0	0.00208	1	1	1	1	0.0021	1	1	1	1	0	0.998	0	0	0.0175	0	0.000512	0.0102	difficult	GRCh38_AllTandemRepeatsandHomopolymers_slop5;GRCh38_AllTandemRepeats_gt100bp_slop5;GRCh38_allTandemRepeats;GRCh38_AllTandemRepeats_gt10000bp_slop5;GRCh38_segdups_gt10kb;GRCh38_chainSelf;GRCh38_segdups;GRCh38_chainSelf_gt10kb;GRCh38_alllowmapandsegdupregions;GRCh38_alldifficultregions	LINC01691-ENSG00000276118	ENSG00000224857-ENSG00000276118	intergenic_region	ENSG00000224857-ENSG00000276118	.	MODIFIER	intergenic_region	.	.	.	.	.	.	.	.	.	.	.	.	.	.	.
1	143259880	Sniffles2.INS.62F8M0	N	<INS:4676>	INS	INS	4676	357.414	143.387	888	816	72	0.0811	novel	0.00282	0.00282	rare	0.00415	0.00347	0	0.0061	0	0.00306	0.00459	0.00368	0	0.00685	0	1	1	1	1	1	1	1	1	1	1	0.000563	0.993	0	0	0.223	3.07e-06	0.00205	0.0422	difficult	GRCh38_AllTandemRepeatsandHomopolymers_slop5;GRCh38_AllTandemRepeats_gt100bp_slop5;GRCh38_allTandemRepeats;GRCh38_AllTandemRepeats_gt10000bp_slop5;GRCh38_lowmappabilityall;GRCh38_nonunique_l100_m2_e1;GRCh38_segdups_gt10kb;GRCh38_chainSelf;GRCh38_segdups;GRCh38_chainSelf_gt10kb;GRCh38_alllowmapandsegdupregions;GRCh38_alldifficultregions	LINC01691-ENSG00000276118	ENSG00000224857-ENSG00000276118	intergenic_region	ENSG00000224857-ENSG00000276118	.	MODIFIER	intergenic_region	.	.	.	.	.	.	.	.	.	.	.	.	.	.	.
1	143259880	Sniffles2.INS.6300M0	N	<INS:8919>	INS	INS	8919	270.089	137.305	888	871	17	0.0191	novel	0.00225	0.00225	rare	0.00208	0.00347	0.00298	0	0.00292	0.0023	0.00209	0.00357	0.00305	0	0.00294	1	1	1	1	1	1	1	1	1	1	0	0.995	0	0	0.067	3.28e-05	0.00074	0.0895	difficult	GRCh38_AllTandemRepeatsandHomopolymers_slop5;GRCh38_AllTandemRepeats_gt100bp_slop5;GRCh38_allTandemRepeats;GRCh38_AllTandemRepeats_gt10000bp_slop5;GRCh38_lowmappabilityall;GRCh38_nonunique_l100_m2_e1;GRCh38_segdups_gt10kb;GRCh38_chainSelf;GRCh38_segdups;GRCh38_chainSelf_gt10kb;GRCh38_alllowmapandsegdupregions;GRCh38_alldifficultregions	LINC01691-ENSG00000276118	ENSG00000224857-ENSG00000276118	intergenic_region	ENSG00000224857-ENSG00000276118	.	MODIFIER	intergenic_region	.	.	.	.	.	.	.	.	.	.	.	.	.	.	.
1	143259893	Sniffles2.INS.62F4M0	N	<INS:9651>	INS	INS	9651	251.206	226.662	888	873	15	0.0169	novel	0.00394	0.00394	rare	0.0104	0	0	0.00305	0.00292	0.00401	0.0105	0	0	0.00314	0.00298	1	1	1	1	1	1	1	1	1	1	0	0.992	0	0	0.0641	9.83e-05	0.00341	0.118	difficult	GRCh38_AllTandemRepeatsandHomopolymers_slop5;GRCh38_AllTandemRepeats_gt100bp_slop5;GRCh38_allTandemRepeats;GRCh38_AllTandemRepeats_gt10000bp_slop5;GRCh38_lowmappabilityall;GRCh38_nonunique_l100_m2_e1;GRCh38_segdups_gt10kb;GRCh38_chainSelf;GRCh38_segdups;GRCh38_chainSelf_gt10kb;GRCh38_alllowmapandsegdupregions;GRCh38_alldifficultregions	LINC01691-ENSG00000276118	ENSG00000224857-ENSG00000276118	intergenic_region	ENSG00000224857-ENSG00000276118	.	MODIFIER	intergenic_region	.	.	.	.	.	.	.	.	.	.	.	.	.	.	.
1	143259898	Sniffles2.INS.62FDM0	N	<INS:22611>	INS	INS	22611	316.613	301.014	888	886	2	0.00225	novel	0.00225	0.00225	rare	0	0	0	0.00305	0.00877	0.00226	0	0	0	0.00307	0.00882	1	1	1	1	0.0088	1	1	1	1	0.00885	0	0.997	0	0	0.0155	6.97e-05	0.000368	0.185	difficult	GRCh38_AllTandemRepeatsandHomopolymers_slop5;GRCh38_AllTandemRepeats_gt100bp_slop5;GRCh38_allTandemRepeats;GRCh38_AllTandemRepeats_gt10000bp_slop5;GRCh38_lowmappabilityall;GRCh38_nonunique_l100_m2_e1;GRCh38_segdups_gt10kb;GRCh38_chainSelf;GRCh38_segdups;GRCh38_chainSelf_gt10kb;GRCh38_alllowmapandsegdupregions;GRCh38_alldifficultregions	LINC01691-ENSG00000276118	ENSG00000224857-ENSG00000276118	intergenic_region	ENSG00000224857-ENSG00000276118	.	MODIFIER	intergenic_region	.	.	.	.	.	.	.	.	.	.	.	.	.	.	.
1	143260535	Sniffles2.INS.6306M0	N	<INS:19976>	INS	INS	19976	392.943	179.862	888	888	0	0	novel	0.00282	0.00282	rare	0	0	0.00595	0.00305	0.00585	0.00282	0	0	0.00595	0.00305	0.00585	1	1	0.00298	1	0.00293	1	1	0.00298	1	0.00293	0	0.997	0	0	0.0558	0.000115	0.000592	0.143	difficult	GRCh38_AllTandemRepeatsandHomopolymers_slop5;GRCh38_AllTandemRepeats_gt100bp_slop5;GRCh38_allTandemRepeats;GRCh38_AllTandemRepeats_gt10000bp_slop5;GRCh38_lowmappabilityall;GRCh38_nonunique_l100_m2_e1;GRCh38_allOtherDifficultregions;GRCh38_gnomAD_InbreedingCoeff_slop1bp_merge1000bp;GRCh38_segdups_gt10kb;GRCh38_chainSelf;GRCh38_segdups;GRCh38_chainSelf_gt10kb;GRCh38_alllowmapandsegdupregions;GRCh38_alldifficultregions	LINC01691-ENSG00000276118	ENSG00000224857-ENSG00000276118	intergenic_region	ENSG00000224857-ENSG00000276118	.	MODIFIER	intergenic_region	.	.	.	.	.	.	.	.	.	.	.	.	.	.	.
1	143260989	Sniffles2.DEL.637BM0	N	<DEL:-78>	DEL	DEL	-78	287.749	292.989	888	888	0	0	novel	0.145	0.145	common	0.149	0.128	0.149	0.11	0.181	0.145	0.149	0.128	0.149	0.11	0.181	7.95e-21	1.74e-12	5.78e-12	5.82e-12	3.08e-19	7.95e-21	1.74e-12	5.78e-12	5.82e-12	3.08e-19	0.0225	0.792	0.0248	0.0248	0.0938	0.0298	0.128	0.147	difficult	GRCh38_AllTandemRepeatsandHomopolymers_slop5;GRCh38_AllTandemRepeats_gt100bp_slop5;GRCh38_allTandemRepeats;GRCh38_AllTandemRepeats_gt10000bp_slop5;GRCh38_lowmappabilityall;GRCh38_nonunique_l100_m2_e1;GRCh38_nonunique_l250_m0_e0;GRCh38_allOtherDifficultregions;GRCh38_gnomAD_InbreedingCoeff_slop1bp_merge1000bp;GRCh38_segdups_gt10kb;GRCh38_chainSelf;GRCh38_segdups;GRCh38_chainSelf_gt10kb;GRCh38_alllowmapandsegdupregions;GRCh38_alldifficultregions	LINC01691-ENSG00000276118	ENSG00000224857-ENSG00000276118	intergenic_region	ENSG00000224857-ENSG00000276118	.	MODIFIER	intergenic_region	.	.	.	.	.	.	.	.	.	.	.	.	CTCF Binding Site	.	.
1	143260992	Sniffles2.INS.6309M0	N	<INS:416>	INS	INS	416	211.123	236.076	888	888	0	0	novel	0.00845	0.00845	low_frequency	0.00622	0.00694	0.0149	0.0061	0.00877	0.00845	0.00622	0.00694	0.0149	0.0061	0.00877	1	1	1	1	1	1	1	1	1	1	0.000563	0.982	0	0	0.0829	0.000886	0.00804	0.141	difficult	GRCh38_AllTandemRepeatsandHomopolymers_slop5;GRCh38_AllTandemRepeats_gt100bp_slop5;GRCh38_allTandemRepeats;GRCh38_AllTandemRepeats_gt10000bp_slop5;GRCh38_lowmappabilityall;GRCh38_nonunique_l100_m2_e1;GRCh38_nonunique_l250_m0_e0;GRCh38_allOtherDifficultregions;GRCh38_gnomAD_InbreedingCoeff_slop1bp_merge1000bp;GRCh38_segdups_gt10kb;GRCh38_chainSelf;GRCh38_segdups;GRCh38_chainSelf_gt10kb;GRCh38_alllowmapandsegdupregions;GRCh38_alldifficultregions	LINC01691-ENSG00000276118	ENSG00000224857-ENSG00000276118	intergenic_region	ENSG00000224857-ENSG00000276118	.	MODIFIER	intergenic_region	.	.	.	.	.	.	.	.	.	.	.	.	CTCF Binding Site	.	.
1	143261469	Sniffles2.INS.630FM0	N	<INS:10774>	INS	INS	10774	408.39	378.929	888	884	4	0.00451	novel	0.00338	0.00338	rare	0.00415	0	0.00595	0	0.00585	0.00339	0.00418	0	0.00599	0	0.00588	1	1	0.00298	1	0.00293	1	1	0.003	1	0.00295	0	0.995	0	0	0.118	3.69e-05	0.00107	0.0737	difficult	GRCh38_AllTandemRepeatsandHomopolymers_slop5;GRCh38_AllTandemRepeats_gt100bp_slop5;GRCh38_allTandemRepeats;GRCh38_AllTandemRepeats_gt10000bp_slop5;GRCh38_lowmappabilityall;GRCh38_nonunique_l100_m2_e1;GRCh38_allOtherDifficultregions;GRCh38_gnomAD_InbreedingCoeff_slop1bp_merge1000bp;GRCh38_segdups_gt10kb;GRCh38_chainSelf;GRCh38_segdups;GRCh38_chainSelf_gt10kb;GRCh38_alllowmapandsegdupregions;GRCh38_alldifficultregions	LINC01691-ENSG00000276118	ENSG00000224857-ENSG00000276118	intergenic_region	ENSG00000224857-ENSG00000276118	.	MODIFIER	intergenic_region	.	.	.	.	.	.	.	.	.	.	.	.	.	.	.
1	143261910	Sniffles2.INS.6317M0	N	<INS:5729>	INS	INS	5729	379.904	254.013	888	873	15	0.0169	novel	0.00169	0.00169	rare	0.00208	0.00347	0	0	0.00292	0.00172	0.00214	0.00355	0	0	0.00292	1	1	1	1	1	1	1	1	1	1	0.000563	0.995	0	0	0.181	0	0.000177	0.0137	difficult	GRCh38_AllTandemRepeatsandHomopolymers_slop5;GRCh38_AllTandemRepeats_gt100bp_slop5;GRCh38_allTandemRepeats;GRCh38_AllTandemRepeats_gt10000bp_slop5;GRCh38_lowmappabilityall;GRCh38_nonunique_l100_m2_e1;GRCh38_allOtherDifficultregions;GRCh38_gnomAD_InbreedingCoeff_slop1bp_merge1000bp;GRCh38_segdups_gt10kb;GRCh38_chainSelf;GRCh38_segdups;GRCh38_chainSelf_gt10kb;GRCh38_alllowmapandsegdupregions;GRCh38_alldifficultregions	LINC01691-ENSG00000276118	ENSG00000224857-ENSG00000276118	intergenic_region	ENSG00000224857-ENSG00000276118	.	MODIFIER	intergenic_region	.	.	.	.	.	.	.	.	.	.	.	.	.	.	.
1	143261975	Sniffles2.INS.6311M0	N	<INS:104>	INS	INS	104	162.187	469.109	888	888	0	0	novel	0.0484	0.0484	low_frequency	0.0332	0.059	0.0655	0.061	0.0322	0.0484	0.0332	0.059	0.0655	0.061	0.0322	1	1	1	1	1	1	1	1	1	1	0.00394	0.895	0	0	0.0874	0.00684	0.045	0.145	difficult	GRCh38_AllTandemRepeatsandHomopolymers_slop5;GRCh38_AllTandemRepeats_gt100bp_slop5;GRCh38_allTandemRepeats;GRCh38_AllTandemRepeats_gt10000bp_slop5;GRCh38_lowmappabilityall;GRCh38_nonunique_l100_m2_e1;GRCh38_allOtherDifficultregions;GRCh38_gnomAD_InbreedingCoeff_slop1bp_merge1000bp;GRCh38_segdups_gt10kb;GRCh38_chainSelf;GRCh38_segdups;GRCh38_chainSelf_gt10kb;GRCh38_alllowmapandsegdupregions;GRCh38_alldifficultregions	LINC01691-ENSG00000276118	ENSG00000224857-ENSG00000276118	intergenic_region	ENSG00000224857-ENSG00000276118	.	MODIFIER	intergenic_region	.	.	.	.	.	.	.	.	.	.	.	.	.	.	.
1	143263123	Sniffles2.INS.631FM0	N	<INS:7249>	INS	INS	7249	336.262	307.518	888	882	6	0.00676	novel	0.00113	0.00113	rare	0.00208	0	0	0.00305	0	0.00113	0.00208	0	0	0.00305	0	1	1	1	1	1	1	1	1	1	1	0	0.998	0	0	0.0275	1.64e-05	5.65e-05	0.23	difficult	GRCh38_AllTandemRepeatsandHomopolymers_slop5;GRCh38_AllTandemRepeats_gt100bp_slop5;GRCh38_allTandemRepeats;GRCh38_AllTandemRepeats_gt10000bp_slop5;GRCh38_lowmappabilityall;GRCh38_nonunique_l100_m2_e1;GRCh38_allOtherDifficultregions;GRCh38_gnomAD_InbreedingCoeff_slop1bp_merge1000bp;GRCh38_segdups_gt10kb;GRCh38_chainSelf;GRCh38_segdups;GRCh38_chainSelf_gt10kb;GRCh38_alllowmapandsegdupregions;GRCh38_alldifficultregions	LINC01691-ENSG00000276118	ENSG00000224857-ENSG00000276118	intergenic_region	ENSG00000224857-ENSG00000276118	.	MODIFIER	intergenic_region	.	.	.	.	.	.	.	.	.	.	.	.	.	.	.
1	143263513	Sniffles2.INS.6320M0	N	<INS:5099>	INS	INS	5099	298.95	195.997	888	875	13	0.0146	novel	0.00169	0.00169	rare	0.00415	0	0	0	0.00292	0.00171	0.00417	0	0	0	0.00299	1	1	1	1	1	1	1	1	1	1	0	0.997	0	0	0.081	5.22e-05	0.00221	0.135	difficult	GRCh38_AllTandemRepeatsandHomopolymers_slop5;GRCh38_AllTandemRepeats_gt100bp_slop5;GRCh38_allTandemRepeats;GRCh38_AllTandemRepeats_gt10000bp_slop5;GRCh38_lowmappabilityall;GRCh38_nonunique_l100_m2_e1;GRCh38_allOtherDifficultregions;GRCh38_gnomAD_InbreedingCoeff_slop1bp_merge1000bp;GRCh38_segdups_gt10kb;GRCh38_chainSelf;GRCh38_segdups;GRCh38_chainSelf_gt10kb;GRCh38_alllowmapandsegdupregions;GRCh38_alldifficultregions	LINC01691-ENSG00000276118	ENSG00000224857-ENSG00000276118	intergenic_region	ENSG00000224857-ENSG00000276118	.	MODIFIER	intergenic_region	.	.	.	.	.	.	.	.	.	.	.	.	.	.	.
1	143267258	Sniffles2.DEL.6380M0	N	<DEL:-52>	DEL	DEL	-52	106.826	265.017	888	888	0	0	novel	0.00563	0.00563	low_frequency	0.00415	0.00694	0.00893	0.0061	0.00292	0.00563	0.00415	0.00694	0.00893	0.0061	0.00292	1	1	1	1	1	1	1	1	1	1	0.000563	0.988	0	0	0.092	0.000493	0.00494	0.172	difficult	GRCh38_AllTandemRepeatsandHomopolymers_slop5;GRCh38_AllTandemRepeats_gt100bp_slop5;GRCh38_allTandemRepeats;GRCh38_AllTandemRepeats_gt10000bp_slop5;GRCh38_lowmappabilityall;GRCh38_nonunique_l100_m2_e1;GRCh38_allOtherDifficultregions;GRCh38_gnomAD_InbreedingCoeff_slop1bp_merge1000bp;GRCh38_segdups_gt10kb;GRCh38_chainSelf;GRCh38_segdups;GRCh38_chainSelf_gt10kb;GRCh38_alllowmapandsegdupregions;GRCh38_alldifficultregions	LINC01691-ENSG00000276118	ENSG00000224857-ENSG00000276118	intergenic_region	ENSG00000224857-ENSG00000276118	.	MODIFIER	intergenic_region	.	.	.	.	.	.	.	.	.	.	.	.	.	.	.
1	143267856	Sniffles2.INS.6334M0	N	<INS:101>	INS	INS	101	180.14	227.808	888	888	0	0	novel	0.24	0.24	common	0.261	0.184	0.229	0.198	0.31	0.24	0.259	0.184	0.229	0.198	0.31	0.317	0.047	0.002	0.00595	0.0309	0.319	0.047	0.002	0.00595	0.0309	0.0434	0.544	0.0825	0.0825	0.0937	0.0638	0.213	0.171	difficult	GRCh38_AllTandemRepeatsandHomopolymers_slop5;GRCh38_AllTandemRepeats_gt100bp_slop5;GRCh38_allTandemRepeats;GRCh38_AllTandemRepeats_gt10000bp_slop5;GRCh38_lowmappabilityall;GRCh38_nonunique_l100_m2_e1;GRCh38_nonunique_l250_m0_e0;GRCh38_segdups_gt10kb;GRCh38_chainSelf;GRCh38_segdups;GRCh38_chainSelf_gt10kb;GRCh38_alllowmapandsegdupregions;GRCh38_alldifficultregions	LINC01691-ENSG00000276118	ENSG00000224857-ENSG00000276118	intergenic_region	ENSG00000224857-ENSG00000276118	.	MODIFIER	intergenic_region	.	.	.	.	.	.	.	.	.	.	.	.	.	.	.
1	143268274	Sniffles2.DEL.6381M0	N	<DEL:-85>	DEL	DEL	-85	213.55	317.522	888	888	0	0	novel	0.252	0.252	common	0.18	0.271	0.262	0.25	0.328	0.252	0.18	0.271	0.262	0.25	0.328	1.99e-19	6.05e-25	1.58e-21	4.23e-28	4.48e-24	1.99e-19	6.05e-25	1.58e-21	4.23e-28	4.48e-24	0.0535	0.657	0.0421	0.0421	0.103	0.0891	0.251	0.196	difficult	GRCh38_AllTandemRepeatsandHomopolymers_slop5;GRCh38_AllTandemRepeats_gt100bp_slop5;GRCh38_allTandemRepeats;GRCh38_AllTandemRepeats_gt10000bp_slop5;GRCh38_lowmappabilityall;GRCh38_nonunique_l100_m2_e1;GRCh38_segdups_gt10kb;GRCh38_chainSelf;GRCh38_segdups;GRCh38_chainSelf_gt10kb;GRCh38_alllowmapandsegdupregions;GRCh38_alldifficultregions	LINC01691-ENSG00000276118	ENSG00000224857-ENSG00000276118	intergenic_region	ENSG00000224857-ENSG00000276118	.	MODIFIER	intergenic_region	.	.	.	.	.	.	.	.	.	.	.	.	.	.	.
1	143269010	Sniffles2.DEL.6382M0	N	<DEL:-971>	DEL	DEL	-971	404.355	203.801	888	888	0	0	novel	0.0124	0.0124	low_frequency	0.00622	0.00694	0.00893	0.0122	0.0292	0.0124	0.00622	0.00694	0.00893	0.0122	0.0292	1	1	1	1	1	1	1	1	1	1	0.000563	0.974	0	0	0.0656	0.00155	0.0103	0.136	difficult	GRCh38_AllTandemRepeatsandHomopolymers_slop5;GRCh38_AllTandemRepeats_gt100bp_slop5;GRCh38_allTandemRepeats;GRCh38_SimpleRepeat_homopolymer_4to6_slop5;GRCh38_AllTandemRepeats_gt10000bp_slop5;GRCh38_lowmappabilityall;GRCh38_nonunique_l100_m2_e1;GRCh38_segdups_gt10kb;GRCh38_chainSelf;GRCh38_segdups;GRCh38_chainSelf_gt10kb;GRCh38_alllowmapandsegdupregions;GRCh38_alldifficultregions	LINC01691-ENSG00000276118	ENSG00000224857-ENSG00000276118	intergenic_region	ENSG00000224857-ENSG00000276118	.	MODIFIER	intergenic_region	.	.	.	.	.	.	.	.	.	.	.	.	.	.	.
1	143269251	Sniffles2.INS.6335M0	N	<INS:102>	INS	INS	102	134.411	315.87	888	888	0	0	novel	0.14	0.14	common	0.127	0.111	0.149	0.128	0.187	0.14	0.127	0.111	0.149	0.128	0.187	0.0186	0.218	0.0272	0.477	0.0107	0.0186	0.218	0.0272	0.477	0.0107	0.0203	0.704	0.0405	0.0405	0.0964	0.044	0.142	0.206	difficult	GRCh38_AllTandemRepeatsandHomopolymers_slop5;GRCh38_AllTandemRepeats_gt100bp_slop5;GRCh38_allTandemRepeats;GRCh38_AllTandemRepeats_gt10000bp_slop5;GRCh38_segdups_gt10kb;GRCh38_chainSelf;GRCh38_segdups;GRCh38_chainSelf_gt10kb;GRCh38_alllowmapandsegdupregions;GRCh38_alldifficultregions	LINC01691-ENSG00000276118	ENSG00000224857-ENSG00000276118	intergenic_region	ENSG00000224857-ENSG00000276118	.	MODIFIER	intergenic_region	.	.	.	.	.	.	.	.	.	.	.	.	.	.	.
1	143269674	Sniffles2.DEL.6383M0	N	<DEL:-84>	DEL	DEL	-84	197.389	167.822	888	888	0	0	novel	0.264	0.264	common	0.197	0.271	0.336	0.259	0.286	0.264	0.197	0.271	0.336	0.259	0.286	4e-12	1.48e-15	8.17e-17	5.29e-15	3.24e-06	4e-12	1.48e-15	8.17e-17	5.29e-15	3.24e-06	0.0546	0.592	0.0484	0.0484	0.0996	0.137	0.282	0.192	difficult	GRCh38_AllTandemRepeatsandHomopolymers_slop5;GRCh38_AllTandemRepeats_gt100bp_slop5;GRCh38_allTandemRepeats;GRCh38_AllTandemRepeats_gt10000bp_slop5;GRCh38_lowmappabilityall;GRCh38_nonunique_l100_m2_e1;GRCh38_segdups_gt10kb;GRCh38_chainSelf;GRCh38_segdups;GRCh38_chainSelf_gt10kb;GRCh38_alllowmapandsegdupregions;GRCh38_alldifficultregions	LINC01691-ENSG00000276118	ENSG00000224857-ENSG00000276118	intergenic_region	ENSG00000224857-ENSG00000276118	.	MODIFIER	intergenic_region	.	.	.	.	.	.	.	.	.	.	.	.	.	.	.
1	143270585	Sniffles2.INS.6338M0	N	<INS:77>	INS	INS	77	110.549	409.747	888	888	0	0	novel	0.00394	0.00394	rare	0.00622	0	0	0.00305	0.00877	0.00394	0.00622	0	0	0.00305	0.00877	1	1	1	1	1	1	1	1	1	1	0	0.992	0	0	0.12	0.000395	0.00278	0.158	difficult	GRCh38_AllTandemRepeatsandHomopolymers_slop5;GRCh38_AllTandemRepeats_gt100bp_slop5;GRCh38_allTandemRepeats;GRCh38_AllTandemRepeats_gt10000bp_slop5;GRCh38_allOtherDifficultregions;GRCh38_gnomAD_InbreedingCoeff_slop1bp_merge1000bp;GRCh38_segdups_gt10kb;GRCh38_chainSelf;GRCh38_segdups;GRCh38_chainSelf_gt10kb;GRCh38_alllowmapandsegdupregions;GRCh38_alldifficultregions	LINC01691-ENSG00000276118	ENSG00000224857-ENSG00000276118	intergenic_region	ENSG00000224857-ENSG00000276118	.	MODIFIER	intergenic_region	.	.	.	.	.	.	.	.	.	.	.	.	.	.	.
1	143270973	Sniffles2.DEL.6384M0	N	<DEL:-101>	DEL	DEL	-101	152.301	279.39	888	888	0	0	novel	0.369	0.369	common	0.411	0.347	0.316	0.302	0.447	0.369	0.411	0.347	0.316	0.302	0.447	6.67e-37	1.51e-28	1.5e-26	5.35e-28	2.84e-16	6.67e-37	1.51e-28	1.5e-26	5.35e-28	2.84e-16	0.114	0.476	0.0642	0.0642	0.101	0.124	0.312	0.192	difficult	GRCh38_AllTandemRepeatsandHomopolymers_slop5;GRCh38_AllTandemRepeats_gt100bp_slop5;GRCh38_allTandemRepeats;GRCh38_SimpleRepeat_homopolymer_4to6_slop5;GRCh38_AllTandemRepeats_gt10000bp_slop5;GRCh38_allOtherDifficultregions;GRCh38_gnomAD_InbreedingCoeff_slop1bp_merge1000bp;GRCh38_segdups_gt10kb;GRCh38_chainSelf;GRCh38_segdups;GRCh38_chainSelf_gt10kb;GRCh38_alllowmapandsegdupregions;GRCh38_alldifficultregions	LINC01691-ENSG00000276118	ENSG00000224857-ENSG00000276118	intergenic_region	ENSG00000224857-ENSG00000276118	.	MODIFIER	intergenic_region	.	.	.	.	.	.	.	.	.	.	.	.	.	.	.
1	143272106	Sniffles2.INS.6339M0	N	<INS:139>	INS	INS	139	209.144	190.62	888	888	0	0	novel	0.0186	0.0186	low_frequency	0.0249	0.0174	0.0179	0.0152	0.0146	0.0186	0.0249	0.0174	0.0179	0.0152	0.0146	1	1	1	1	1	1	1	1	1	1	0.00282	0.957	0	0	0.101	0.00675	0.0155	0.285	difficult	GRCh38_AllTandemRepeatsandHomopolymers_slop5;GRCh38_AllTandemRepeats_gt100bp_slop5;GRCh38_allTandemRepeats;GRCh38_AllTandemRepeats_gt10000bp_slop5;GRCh38_allOtherDifficultregions;GRCh38_gnomAD_InbreedingCoeff_slop1bp_merge1000bp;GRCh38_segdups_gt10kb;GRCh38_chainSelf;GRCh38_segdups;GRCh38_chainSelf_gt10kb;GRCh38_alllowmapandsegdupregions;GRCh38_alldifficultregions	LINC01691-ENSG00000276118	ENSG00000224857-ENSG00000276118	intergenic_region	ENSG00000224857-ENSG00000276118	.	MODIFIER	intergenic_region	.	.	.	.	.	.	.	.	.	.	.	.	.	.	.
1	143272521	Sniffles2.DEL.6386M0	N	<DEL:-217>	DEL	DEL	-217	233.182	278.697	888	888	0	0	novel	0.0135	0.0135	low_frequency	0.0187	0.0104	0.0179	0.0061	0.0117	0.0135	0.0187	0.0104	0.0179	0.0061	0.0117	1	1	1	1	1	1	1	1	1	1	0.000563	0.972	0	0	0.0797	9.42e-05	0.00597	0.0305	difficult	GRCh38_AllTandemRepeatsandHomopolymers_slop5;GRCh38_AllTandemRepeats_gt100bp_slop5;GRCh38_allTandemRepeats;GRCh38_AllTandemRepeats_gt10000bp_slop5;GRCh38_lowmappabilityall;GRCh38_nonunique_l100_m2_e1;GRCh38_allOtherDifficultregions;GRCh38_gnomAD_InbreedingCoeff_slop1bp_merge1000bp;GRCh38_segdups_gt10kb;GRCh38_chainSelf;GRCh38_segdups;GRCh38_chainSelf_gt10kb;GRCh38_alllowmapandsegdupregions;GRCh38_alldifficultregions	LINC01691-ENSG00000276118	ENSG00000224857-ENSG00000276118	intergenic_region	ENSG00000224857-ENSG00000276118	.	MODIFIER	intergenic_region	.	.	.	.	.	.	.	.	.	.	.	.	.	.	.
1	143272709	Sniffles2.INS.633AM0	N	<INS:219>	INS	INS	219	211.574	148.104	888	888	0	0	novel	0.00225	0.00225	rare	0.00415	0	0.00298	0.00305	0	0.00225	0.00415	0	0.00298	0.00305	0	1	1	1	1	1	1	1	1	1	1	0	0.995	0	0	0.074	9.22e-05	0.0021	0.106	difficult	GRCh38_AllTandemRepeatsandHomopolymers_slop5;GRCh38_AllTandemRepeats_gt100bp_slop5;GRCh38_allTandemRepeats;GRCh38_AllTandemRepeats_gt10000bp_slop5;GRCh38_allOtherDifficultregions;GRCh38_gnomAD_InbreedingCoeff_slop1bp_merge1000bp;GRCh38_segdups_gt10kb;GRCh38_chainSelf;GRCh38_segdups;GRCh38_chainSelf_gt10kb;GRCh38_alllowmapandsegdupregions;GRCh38_alldifficultregions	LINC01691-ENSG00000276118	ENSG00000224857-ENSG00000276118	intergenic_region	ENSG00000224857-ENSG00000276118	.	MODIFIER	intergenic_region	.	.	.	.	.	.	.	.	.	.	.	.	.	.	.
1	143273844	Sniffles2.DEL.6387M0	N	<DEL:-205>	DEL	DEL	-205	209.046	337.283	888	888	0	0	novel	0.104	0.104	common	0.0913	0.101	0.101	0.0732	0.155	0.104	0.0913	0.101	0.101	0.0732	0.155	0.234	0.361	0.224	1	0.0156	0.234	0.361	0.224	1	0.0156	0.00957	0.783	0.0217	0.0217	0.0821	0.0154	0.0816	0.156	difficult	GRCh38_AllTandemRepeatsandHomopolymers_slop5;GRCh38_AllTandemRepeats_gt100bp_slop5;GRCh38_allTandemRepeats;GRCh38_AllTandemRepeats_gt10000bp_slop5;GRCh38_lowmappabilityall;GRCh38_nonunique_l100_m2_e1;GRCh38_nonunique_l250_m0_e0;GRCh38_segdups_gt10kb;GRCh38_chainSelf;GRCh38_segdups;GRCh38_chainSelf_gt10kb;GRCh38_alllowmapandsegdupregions;GRCh38_alldifficultregions	LINC01691-ENSG00000276118	ENSG00000224857-ENSG00000276118	intergenic_region	ENSG00000224857-ENSG00000276118	.	MODIFIER	intergenic_region	.	.	.	.	.	.	.	.	.	.	.	.	.	.	.
1	143274107	Sniffles2.INS.633BM0	N	<INS:101>	INS	INS	101	175.589	338.264	888	888	0	0	novel	0.402	0.402	common	0.382	0.382	0.417	0.384	0.45	0.402	0.38	0.382	0.417	0.384	0.45	0.891	0.216	0.0044	1	0.00345	0.892	0.216	0.0044	1	0.00345	0.128	0.383	0.187	0.187	0.0901	0.273	0.425	0.178	difficult	GRCh38_AllTandemRepeatsandHomopolymers_slop5;GRCh38_AllTandemRepeats_gt100bp_slop5;GRCh38_allTandemRepeats;GRCh38_AllTandemRepeats_gt10000bp_slop5;GRCh38_lowmappabilityall;GRCh38_nonunique_l100_m2_e1;GRCh38_nonunique_l250_m0_e0;GRCh38_segdups_gt10kb;GRCh38_chainSelf;GRCh38_segdups;GRCh38_chainSelf_gt10kb;GRCh38_alllowmapandsegdupregions;GRCh38_alldifficultregions	LINC01691-ENSG00000276118	ENSG00000224857-ENSG00000276118	intergenic_region	ENSG00000224857-ENSG00000276118	.	MODIFIER	intergenic_region	.	.	.	.	.	.	.	.	.	.	.	.	.	.	.
1	143274592	Sniffles2.INS.633EM0	N	<INS:5885>	INS	INS	5885	66.058	201.606	888	839	49	0.0552	novel	0.00338	0.00338	rare	0.00622	0.00347	0.00298	0.00305	0	0.00358	0.00649	0.00376	0.00316	0.00329	0	1	1	1	1	1	1	1	1	1	1	0.000563	0.992	0	0	0.145	3.38e-05	0.00118	0.0891	difficult	GRCh38_AllTandemRepeatsandHomopolymers_slop5;GRCh38_AllTandemRepeats_gt100bp_slop5;GRCh38_allTandemRepeats;GRCh38_AllTandemRepeats_gt10000bp_slop5;GRCh38_segdups_gt10kb;GRCh38_chainSelf;GRCh38_segdups;GRCh38_chainSelf_gt10kb;GRCh38_alllowmapandsegdupregions;GRCh38_alldifficultregions	LINC01691-ENSG00000276118	ENSG00000224857-ENSG00000276118	intergenic_region	ENSG00000224857-ENSG00000276118	.	MODIFIER	intergenic_region	.	.	.	.	.	.	.	.	.	.	.	.	.	.	.
1	143274593	Sniffles2.INS.633FM0	N	<INS:2292>	INS	INS	2292	192.6	198.374	888	884	4	0.00451	novel	0.00169	0.00169	rare	0.00208	0	0.00595	0	0	0.0017	0.00209	0	0.00595	0	0	1	1	1	1	1	1	1	1	1	1	0.000563	0.995	0	0	0.236	1.74e-05	0.000436	0.0854	difficult	GRCh38_AllTandemRepeatsandHomopolymers_slop5;GRCh38_AllTandemRepeats_gt100bp_slop5;GRCh38_allTandemRepeats;GRCh38_AllTandemRepeats_gt10000bp_slop5;GRCh38_segdups_gt10kb;GRCh38_chainSelf;GRCh38_segdups;GRCh38_chainSelf_gt10kb;GRCh38_alllowmapandsegdupregions;GRCh38_alldifficultregions	LINC01691-ENSG00000276118	ENSG00000224857-ENSG00000276118	intergenic_region	ENSG00000224857-ENSG00000276118	.	MODIFIER	intergenic_region	.	.	.	.	.	.	.	.	.	.	.	.	.	.	.
1	143274593	Sniffles2.INS.6340M0	N	<INS:9456>	INS	INS	9456	338.185	88.186	888	884	4	0.00451	novel	0.00113	0.00113	rare	0	0.00347	0.00298	0	0	0.00113	0	0.0035	0.00299	0	0	1	1	1	1	1	1	1	1	1	1	0	0.998	0	0	0.0289	0	3.57e-05	0.0362	difficult	GRCh38_AllTandemRepeatsandHomopolymers_slop5;GRCh38_AllTandemRepeats_gt100bp_slop5;GRCh38_allTandemRepeats;GRCh38_AllTandemRepeats_gt10000bp_slop5;GRCh38_segdups_gt10kb;GRCh38_chainSelf;GRCh38_segdups;GRCh38_chainSelf_gt10kb;GRCh38_alllowmapandsegdupregions;GRCh38_alldifficultregions	LINC01691-ENSG00000276118	ENSG00000224857-ENSG00000276118	intergenic_region	ENSG00000224857-ENSG00000276118	.	MODIFIER	intergenic_region	.	.	.	.	.	.	.	.	.	.	.	.	.	.	.
1	143275220	Sniffles2.DEL.6388M0	N	<DEL:-94>	DEL	DEL	-94	78.386	326.776	888	888	0	0	novel	0.501	0.499	common	0.49	0.472	0.556	0.473	0.515	0.501	0.49	0.472	0.556	0.473	0.515	0.0287	0.616	0.434	0.116	5.02e-10	0.0287	0.616	0.434	0.116	5.02e-10	0.511	0.376	0.418	0.413	0.0953	0.51	0.505	0.167	difficult	GRCh38_AllTandemRepeatsandHomopolymers_slop5;GRCh38_AllTandemRepeats_gt100bp_slop5;GRCh38_allTandemRepeats;GRCh38_AllTandemRepeats_gt10000bp_slop5;GRCh38_lowmappabilityall;GRCh38_nonunique_l100_m2_e1;GRCh38_allOtherDifficultregions;GRCh38_gnomAD_InbreedingCoeff_slop1bp_merge1000bp;GRCh38_segdups_gt10kb;GRCh38_chainSelf;GRCh38_segdups;GRCh38_chainSelf_gt10kb;GRCh38_alllowmapandsegdupregions;GRCh38_alldifficultregions	LINC01691-ENSG00000276118	ENSG00000224857-ENSG00000276118	intergenic_region	ENSG00000224857-ENSG00000276118	.	MODIFIER	intergenic_region	.	.	.	.	.	.	.	.	.	.	.	.	.	.	.
1	143275235	Sniffles2.INS.633DM0	N	<INS:3595>	INS	INS	3595	117.737	337.161	888	853	35	0.0394	novel	0.00507	0.00507	low_frequency	0.00415	0.00347	0.00595	0.00915	0.00292	0.00528	0.00433	0.00368	0.00621	0.00949	0.00299	1	1	1	1	1	1	1	1	1	1	0.00113	0.988	0	0	0.16	0.000722	0.0071	0.146	difficult	GRCh38_AllTandemRepeatsandHomopolymers_slop5;GRCh38_AllTandemRepeats_gt100bp_slop5;GRCh38_allTandemRepeats;GRCh38_AllTandemRepeats_gt10000bp_slop5;GRCh38_allOtherDifficultregions;GRCh38_gnomAD_InbreedingCoeff_slop1bp_merge1000bp;GRCh38_segdups_gt10kb;GRCh38_chainSelf;GRCh38_segdups;GRCh38_chainSelf_gt10kb;GRCh38_alllowmapandsegdupregions;GRCh38_alldifficultregions	LINC01691-ENSG00000276118	ENSG00000224857-ENSG00000276118	intergenic_region	ENSG00000224857-ENSG00000276118	.	MODIFIER	intergenic_region	.	.	.	.	.	.	.	.	.	.	.	.	.	.	.
1	143275383	Sniffles2.INS.6341M0	N	<INS:67>	INS	INS	67	87.09	488.198	888	888	0	0	novel	0.0248	0.0248	low_frequency	0.0083	0.0278	0.0476	0.0366	0.0117	0.0248	0.0083	0.0278	0.0476	0.0366	0.0117	1	1	1	1	1	1	1	1	1	1	0.00282	0.945	0	0	0.104	0.0199	0.0541	0.328	difficult	GRCh38_AllTandemRepeatsandHomopolymers_slop5;GRCh38_AllTandemRepeats_gt100bp_slop5;GRCh38_allTandemRepeats;GRCh38_AllTandemRepeats_gt10000bp_slop5;GRCh38_allOtherDifficultregions;GRCh38_gnomAD_InbreedingCoeff_slop1bp_merge1000bp;GRCh38_segdups_gt10kb;GRCh38_chainSelf;GRCh38_segdups;GRCh38_chainSelf_gt10kb;GRCh38_alllowmapandsegdupregions;GRCh38_alldifficultregions	LINC01691-ENSG00000276118	ENSG00000224857-ENSG00000276118	intergenic_region	ENSG00000224857-ENSG00000276118	.	MODIFIER	intergenic_region	.	.	.	.	.	.	.	.	.	.	.	.	.	.	.
1	143275453	Sniffles2.INS.6342M0	N	<INS:14405>	INS	INS	14405	52.326	413.657	888	888	0	0	novel	0.00113	0.00113	rare	0	0.00347	0	0.00305	0	0.00113	0	0.00347	0	0.00305	0	1	1	1	1	1	1	1	1	1	1	0	0.998	0	0	0.12	0.00139	0.00153	0.68	difficult	GRCh38_AllTandemRepeatsandHomopolymers_slop5;GRCh38_AllTandemRepeats_gt100bp_slop5;GRCh38_allTandemRepeats;GRCh38_AllTandemRepeats_gt10000bp_slop5;GRCh38_lowmappabilityall;GRCh38_nonunique_l100_m2_e1;GRCh38_allOtherDifficultregions;GRCh38_gnomAD_InbreedingCoeff_slop1bp_merge1000bp;GRCh38_segdups_gt10kb;GRCh38_chainSelf;GRCh38_segdups;GRCh38_chainSelf_gt10kb;GRCh38_alllowmapandsegdupregions;GRCh38_alldifficultregions	LINC01691-ENSG00000276118	ENSG00000224857-ENSG00000276118	intergenic_region	ENSG00000224857-ENSG00000276118	.	MODIFIER	intergenic_region	.	.	.	.	.	.	.	.	.	.	.	.	CTCF Binding Site	.	.
1	143275650	Sniffles2.INS.6343M0	N	<INS:7185>	INS	INS	7185	163.741	442.621	888	884	4	0.00451	novel	0.00169	0.00169	rare	0	0.0104	0	0	0	0.0017	0	0.0106	0	0	0	1	1	1	1	1	1	1	1	1	1	0	0.997	0	0	0.0295	0.00151	0.0022	0.569	difficult	GRCh38_AllTandemRepeatsandHomopolymers_slop5;GRCh38_AllTandemRepeats_gt100bp_slop5;GRCh38_allTandemRepeats;GRCh38_AllTandemRepeats_gt10000bp_slop5;GRCh38_allOtherDifficultregions;GRCh38_gnomAD_InbreedingCoeff_slop1bp_merge1000bp;GRCh38_segdups_gt10kb;GRCh38_chainSelf;GRCh38_segdups;GRCh38_chainSelf_gt10kb;GRCh38_alllowmapandsegdupregions;GRCh38_alldifficultregions	LINC01691-ENSG00000276118	ENSG00000224857-ENSG00000276118	intergenic_region	ENSG00000224857-ENSG00000276118	.	MODIFIER	intergenic_region	.	.	.	.	.	.	.	.	.	.	.	.	CTCF Binding Site	.	.
1	143275747	Sniffles2.INS.6344M0	N	<INS:18068>	INS	INS	18068	123.671	198.961	888	882	6	0.00676	novel	0.00282	0.00282	rare	0.00208	0.00694	0.00298	0.00305	0	0.00283	0.00208	0.00699	0.00299	0.00312	0	1	1	1	1	1	1	1	1	1	1	0	0.994	0	0	0.0276	0.00015	0.00256	0.102	difficult	GRCh38_AllTandemRepeatsandHomopolymers_slop5;GRCh38_AllTandemRepeats_gt100bp_slop5;GRCh38_allTandemRepeats;GRCh38_AllTandemRepeats_gt10000bp_slop5;GRCh38_lowmappabilityall;GRCh38_nonunique_l100_m2_e1;GRCh38_allOtherDifficultregions;GRCh38_gnomAD_InbreedingCoeff_slop1bp_merge1000bp;GRCh38_segdups_gt10kb;GRCh38_chainSelf;GRCh38_segdups;GRCh38_chainSelf_gt10kb;GRCh38_alllowmapandsegdupregions;GRCh38_alldifficultregions	LINC01691-ENSG00000276118	ENSG00000224857-ENSG00000276118	intergenic_region	ENSG00000224857-ENSG00000276118	.	MODIFIER	intergenic_region	.	.	.	.	.	.	.	.	.	.	.	.	CTCF Binding Site	.	.
1	143275872	Sniffles2.INS.6345M0	N	<INS:3591>	INS	INS	3591	94.906	188.108	888	789	99	0.112	novel	0.00394	0.00394	rare	0.00208	0.00347	0.0119	0.00305	0	0.00444	0.00237	0.00406	0.0132	0.00345	0	1	1	1	1	1	1	1	1	1	1	0	0.992	0	0	0.0617	0.000333	0.00108	0.36	difficult	GRCh38_AllTandemRepeatsandHomopolymers_slop5;GRCh38_AllTandemRepeats_gt100bp_slop5;GRCh38_allTandemRepeats;GRCh38_AllTandemRepeats_gt10000bp_slop5;GRCh38_allOtherDifficultregions;GRCh38_gnomAD_InbreedingCoeff_slop1bp_merge1000bp;GRCh38_segdups_gt10kb;GRCh38_chainSelf;GRCh38_segdups;GRCh38_chainSelf_gt10kb;GRCh38_alllowmapandsegdupregions;GRCh38_alldifficultregions	LINC01691-ENSG00000276118	ENSG00000224857-ENSG00000276118	intergenic_region	ENSG00000224857-ENSG00000276118	.	MODIFIER	intergenic_region	.	.	.	.	.	.	.	.	.	.	.	.	CTCF Binding Site	.	.
1	143277793	Sniffles2.DEL.6389M0	N	<DEL:-290922>	DEL	DEL	-290922	0	0	888	859	29	0.0327	not_compared	0.00169	0.00169	rare	0.00622	0	0	0	0	0.00175	0.00647	0	0	0	0	0.00624	1	1	1	1	0.00648	1	1	1	1	0	0.998	0	0	0.0191	3.89e-05	6.83e-05	0.362	difficult	GRCh38_gclt25orgt65_slop50;GRCh38_AllHomopolymers_gt6bp_imperfectgt10bp_slop5;GRCh38_AllTandemRepeats_51to200bp_slop5;GRCh38_AllTandemRepeatsandHomopolymers_slop5;GRCh38_SimpleRepeat_homopolymer_gt11_slop5;GRCh38_SimpleRepeat_triTR_15to50_slop5;GRCh38_SimpleRepeat_homopolymer_gt20_slop5;GRCh38_SimpleRepeat_diTR_11to50_slop5;GRCh38_AllTandemRepeats_gt100bp_slop5;GRCh38_allTandemRepeats;GRCh38_SimpleRepeat_homopolymer_7to11_slop5;GRCh38_SimpleRepeat_homopolymer_4to6_slop5;GRCh38_AllTandemRepeats_lt51bp_slop5;GRCh38_SimpleRepeat_imperfecthomopolgt20_slop5;GRCh38_AllTandemRepeats_201to10000bp_slop5;GRCh38_SimpleRepeat_quadTR_20to50_slop5;GRCh38_satellites_slop5;GRCh38_SimpleRepeat_imperfecthomopolgt10_slop5;GRCh38_lowmappabilityall;GRCh38_nonunique_l100_m2_e1;GRCh38_nonunique_l250_m0_e0;GRCh38_allOtherDifficultregions;GRCh38_gnomAD_InbreedingCoeff_slop1bp_merge1000bp;GRCh38_collapsed_duplication_FP_regions;GRCh38_segdups_gt10kb;GRCh38_chainSelf;GRCh38_segdups;GRCh38_chainSelf_gt10kb;GRCh38_alllowmapandsegdupregions;GRCh38_alldifficultregions	LINC01691-ENSG00000276118	ENSG00000224857-ENSG00000276118	intergenic_region	ENSG00000224857-ENSG00000276118	.	MODIFIER	intergenic_region	.	.	.	.	.	.	.	.	.	.	.	.	CTCF Binding Site;CTCF Binding Site;Enhancer;Enhancer;Enhancer;Enhancer;Open chromatin;Enhancer;Open chromatin;CTCF Binding Site;Enhancer;Open chromatin;CTCF Binding Site;Enhancer;TF binding;Open chromatin;Open chromatin;CTCF Binding Site;Open chromatin;CTCF Binding Site;Enhancer;Open chromatin;Open chromatin;Open chromatin;Open chromatin;Enhancer;Open chromatin;Enhancer;Promoter;Enhancer;Enhancer;Enhancer;Enhancer	Transcription Start Site;Transcription Start Site	.
1	143283264	Sniffles2.INS.634EM0	N	<INS:1272>	INS	INS	1272	60.115	5.373	888	867	21	0.0236	novel	0.00901	0.00901	low_frequency	0.0083	0.00694	0.00595	0.0061	0.0175	0.00923	0.00855	0.00709	0.00602	0.00625	0.0181	1	1	1	1	1	1	1	1	1	1	0.00113	0.98	0	0	0.0973	0.00043	0.00592	0.113	difficult	GRCh38_AllHomopolymers_gt6bp_imperfectgt10bp_slop5;GRCh38_AllTandemRepeatsandHomopolymers_slop5;GRCh38_SimpleRepeat_homopolymer_gt11_slop5;GRCh38_SimpleRepeat_imperfecthomopolgt10_slop5;GRCh38_lowmappabilityall;GRCh38_nonunique_l100_m2_e1;GRCh38_segdups_gt10kb;GRCh38_chainSelf;GRCh38_segdups;GRCh38_chainSelf_gt10kb;GRCh38_alllowmapandsegdupregions;GRCh38_alldifficultregions	LINC01691-ENSG00000276118	ENSG00000224857-ENSG00000276118	intergenic_region	ENSG00000224857-ENSG00000276118	.	MODIFIER	intergenic_region	.	.	.	.	.	.	.	.	.	.	.	.	.	.	.
1	143283627	Sniffles2.DEL.638BM0	N	<DEL:-9552>	DEL	DEL	-9552	49.233	1.461	888	867	21	0.0236	novel	0.0169	0.0169	low_frequency	0.0208	0.0139	0.0119	0.00915	0.0263	0.0173	0.0213	0.0142	0.0122	0.00938	0.027	1	1	1	1	1	1	1	1	1	1	0.00338	0.959	0	0	0.113	0.00749	0.0187	0.295	difficult	GRCh38_gclt25orgt65_slop50;GRCh38_AllHomopolymers_gt6bp_imperfectgt10bp_slop5;GRCh38_AllTandemRepeats_51to200bp_slop5;GRCh38_AllTandemRepeatsandHomopolymers_slop5;GRCh38_SimpleRepeat_homopolymer_gt11_slop5;GRCh38_SimpleRepeat_diTR_11to50_slop5;GRCh38_allTandemRepeats;GRCh38_SimpleRepeat_homopolymer_7to11_slop5;GRCh38_SimpleRepeat_homopolymer_4to6_slop5;GRCh38_AllTandemRepeats_lt51bp_slop5;GRCh38_SimpleRepeat_imperfecthomopolgt10_slop5;GRCh38_lowmappabilityall;GRCh38_nonunique_l100_m2_e1;GRCh38_nonunique_l250_m0_e0;GRCh38_allOtherDifficultregions;GRCh38_gnomAD_InbreedingCoeff_slop1bp_merge1000bp;GRCh38_segdups_gt10kb;GRCh38_chainSelf;GRCh38_segdups;GRCh38_chainSelf_gt10kb;GRCh38_alllowmapandsegdupregions;GRCh38_alldifficultregions	LINC01691-ENSG00000276118	ENSG00000224857-ENSG00000276118	intergenic_region	ENSG00000224857-ENSG00000276118	.	MODIFIER	intergenic_region	.	.	.	.	.	.	.	.	.	.	.	.	.	.	.
1	143327315	Sniffles2.INS.6398M0	N	<INS:515>	INS	INS	515	172.456	153.777	888	719	169	0.19	novel	0.611	0.389	common	0.606	0.611	0.658	0.613	0.57	0.637	0.629	0.636	0.678	0.65	0.592	2.77e-19	8.38e-06	9.91e-11	2.88e-08	5.24e-13	1.41e-11	0.01	6.69e-08	0.00921	4.19e-06	0.863	0.351	0.365	0.225	0.095	0.789	0.61	0.184	difficult	GRCh38_gclt25orgt65_slop50;GRCh38_AllTandemRepeatsandHomopolymers_slop5;GRCh38_AllTandemRepeats_gt100bp_slop5;GRCh38_allTandemRepeats;GRCh38_AllTandemRepeats_201to10000bp_slop5;GRCh38_lowmappabilityall;GRCh38_nonunique_l100_m2_e1;GRCh38_segdups_gt10kb;GRCh38_chainSelf;GRCh38_segdups;GRCh38_chainSelf_gt10kb;GRCh38_alllowmapandsegdupregions;GRCh38_alldifficultregions	LINC01691-ENSG00000276118	ENSG00000224857-ENSG00000276118	intergenic_region	ENSG00000224857-ENSG00000276118	.	MODIFIER	intergenic_region	.	.	.	.	.	.	.	.	.	.	.	.	.	.	.
1	143497102	Sniffles2.DEL.63ABM0	N	<DEL:-747>	DEL	DEL	-747	259.181	172.264	888	836	52	0.0586	novel	0.00338	0.00338	rare	0.00208	0.00347	0.00298	0.00915	0	0.00359	0.00214	0.00365	0.00312	0.00993	0	1	1	1	1	1	1	1	1	1	1	0	0.993	0	0	0.101	9.42e-05	0.00246	0.0951	difficult	GRCh38_gclt25orgt65_slop50;GRCh38_AllHomopolymers_gt6bp_imperfectgt10bp_slop5;GRCh38_AllTandemRepeatsandHomopolymers_slop5;GRCh38_AllTandemRepeats_gt100bp_slop5;GRCh38_allTandemRepeats;GRCh38_SimpleRepeat_homopolymer_7to11_slop5;GRCh38_SimpleRepeat_homopolymer_4to6_slop5;GRCh38_AllTandemRepeats_201to10000bp_slop5;GRCh38_SimpleRepeat_imperfecthomopolgt10_slop5;GRCh38_lowmappabilityall;GRCh38_nonunique_l100_m2_e1;GRCh38_allOtherDifficultregions;GRCh38_gnomAD_InbreedingCoeff_slop1bp_merge1000bp;GRCh38_collapsed_duplication_FP_regions;GRCh38_segdups_gt10kb;GRCh38_chainSelf;GRCh38_segdups;GRCh38_chainSelf_gt10kb;GRCh38_alllowmapandsegdupregions;GRCh38_alldifficultregions	ENSG00000223495;LINC02799;ENSG00000274927	ENSG00000223495;ENSG00000235887;ENSG00000274927	transcript;transcript;transcript	ENST00000444165.1;ENST00000456469.1;ENST00000614100.1	processed_pseudogene;pseudogene;unprocessed_pseudogene	MODIFIER;MODIFIER;MODIFIER	upstream_gene_variant;downstream_gene_variant;intron_variant	.	.	.	.	.	.	.	.	.	.	.	.	Promoter	Transcription Start Site	.
1	143497511	Sniffles2.DEL.63BFM0	N	<DEL:-76>	DEL	DEL	-76	189.681	281.687	888	843	45	0.0507	novel	0.0586	0.0586	common	0.0477	0.0799	0.0327	0.0396	0.0994	0.0617	0.0487	0.0839	0.0342	0.043	0.108	1	0.215	1	1	0.378	1	0.233	1	1	0.22	0.00676	0.874	0.0098	0.0098	0.101	0.00784	0.0557	0.162	difficult	GRCh38_gclt25orgt65_slop50;GRCh38_AllTandemRepeatsandHomopolymers_slop5;GRCh38_AllTandemRepeats_gt100bp_slop5;GRCh38_allTandemRepeats;GRCh38_SimpleRepeat_homopolymer_4to6_slop5;GRCh38_AllTandemRepeats_201to10000bp_slop5;GRCh38_allOtherDifficultregions;GRCh38_gnomAD_InbreedingCoeff_slop1bp_merge1000bp;GRCh38_collapsed_duplication_FP_regions;GRCh38_segdups_gt10kb;GRCh38_chainSelf;GRCh38_segdups;GRCh38_chainSelf_gt10kb;GRCh38_alllowmapandsegdupregions;GRCh38_alldifficultregions	ENSG00000223495;LINC02799;ENSG00000274927	ENSG00000223495;ENSG00000235887;ENSG00000274927	transcript;transcript;transcript	ENST00000444165.1;ENST00000456469.1;ENST00000614100.1	processed_pseudogene;pseudogene;unprocessed_pseudogene	MODIFIER;MODIFIER;MODIFIER	upstream_gene_variant;downstream_gene_variant;intron_variant	.	.	.	.	.	.	.	.	.	.	.	.	Promoter	.	.
1	143497774	Sniffles2.INS.63AEM0	N	<INS:61>	INS	INS	61	102.095	271.817	888	873	15	0.0169	novel	0.382	0.382	common	0.415	0.396	0.295	0.454	0.339	0.386	0.416	0.397	0.295	0.466	0.347	2.73e-10	3.49e-08	0.043	3.78e-11	0.0271	4.5e-10	6.32e-08	0.0607	2.97e-12	0.0173	0.163	0.437	0.277	0.277	0.125	0.236	0.402	0.224	difficult	GRCh38_gclt25orgt65_slop50;GRCh38_AllTandemRepeatsandHomopolymers_slop5;GRCh38_AllTandemRepeats_gt100bp_slop5;GRCh38_allTandemRepeats;GRCh38_SimpleRepeat_homopolymer_4to6_slop5;GRCh38_AllTandemRepeats_201to10000bp_slop5;GRCh38_lowmappabilityall;GRCh38_nonunique_l100_m2_e1;GRCh38_allOtherDifficultregions;GRCh38_gnomAD_InbreedingCoeff_slop1bp_merge1000bp;GRCh38_collapsed_duplication_FP_regions;GRCh38_segdups_gt10kb;GRCh38_chainSelf;GRCh38_segdups;GRCh38_chainSelf_gt10kb;GRCh38_alllowmapandsegdupregions;GRCh38_alldifficultregions	ENSG00000223495;LINC02799;ENSG00000274927	ENSG00000223495;ENSG00000235887;ENSG00000274927	transcript;transcript;transcript	ENST00000444165.1;ENST00000456469.1;ENST00000614100.1	processed_pseudogene;pseudogene;unprocessed_pseudogene	MODIFIER;MODIFIER;MODIFIER	upstream_gene_variant;downstream_gene_variant;intron_variant	.	.	.	.	.	.	.	.	.	.	.	.	Promoter	.	.
1	143497781	Sniffles2.INS.63AFM0	N	<INS:967>	INS	INS	967	273.732	353.839	888	846	42	0.0473	novel	0.00451	0.00451	rare	0	0.00347	0.00595	0	0.0146	0.00473	0	0.0036	0.00617	0	0.0156	1	1	1	1	0.0292	1	1	1	1	0.0312	0	0.992	0	0	0.0403	7.27e-05	0.00262	0.0978	difficult	GRCh38_gclt25orgt65_slop50;GRCh38_AllTandemRepeatsandHomopolymers_slop5;GRCh38_AllTandemRepeats_gt100bp_slop5;GRCh38_allTandemRepeats;GRCh38_SimpleRepeat_homopolymer_4to6_slop5;GRCh38_AllTandemRepeats_201to10000bp_slop5;GRCh38_lowmappabilityall;GRCh38_nonunique_l100_m2_e1;GRCh38_allOtherDifficultregions;GRCh38_gnomAD_InbreedingCoeff_slop1bp_merge1000bp;GRCh38_collapsed_duplication_FP_regions;GRCh38_segdups_gt10kb;GRCh38_chainSelf;GRCh38_segdups;GRCh38_chainSelf_gt10kb;GRCh38_alllowmapandsegdupregions;GRCh38_alldifficultregions	ENSG00000223495;LINC02799;ENSG00000274927	ENSG00000223495;ENSG00000235887;ENSG00000274927	transcript;transcript;transcript	ENST00000444165.1;ENST00000456469.1;ENST00000614100.1	processed_pseudogene;pseudogene;unprocessed_pseudogene	MODIFIER;MODIFIER;MODIFIER	upstream_gene_variant;downstream_gene_variant;intron_variant	.	.	.	.	.	.	.	.	.	.	.	.	Promoter	.	.
1	143497954	Sniffles2.DEL.63C0M0	N	<DEL:-133>	DEL	DEL	-133	289.187	181.208	888	852	36	0.0405	novel	0.045	0.045	low_frequency	0.0519	0.0417	0.0119	0.0274	0.0877	0.047	0.0527	0.0422	0.0124	0.0294	0.0943	0.481	0.017	1	1	0.369	0.487	0.0174	1	1	0.364	0.00619	0.905	0.026	0.026	0.122	0.00439	0.0287	0.149	difficult	GRCh38_gclt25orgt65_slop50;GRCh38_AllTandemRepeatsandHomopolymers_slop5;GRCh38_AllTandemRepeats_gt100bp_slop5;GRCh38_allTandemRepeats;GRCh38_SimpleRepeat_homopolymer_4to6_slop5;GRCh38_AllTandemRepeats_201to10000bp_slop5;GRCh38_lowmappabilityall;GRCh38_nonunique_l100_m2_e1;GRCh38_allOtherDifficultregions;GRCh38_gnomAD_InbreedingCoeff_slop1bp_merge1000bp;GRCh38_collapsed_duplication_FP_regions;GRCh38_segdups_gt10kb;GRCh38_chainSelf;GRCh38_segdups;GRCh38_chainSelf_gt10kb;GRCh38_alllowmapandsegdupregions;GRCh38_alldifficultregions	ENSG00000223495;LINC02799;ENSG00000274927	ENSG00000223495;ENSG00000235887;ENSG00000274927	transcript;transcript;transcript	ENST00000444165.1;ENST00000456469.1;ENST00000614100.1	processed_pseudogene;pseudogene;unprocessed_pseudogene	MODIFIER;MODIFIER;MODIFIER	upstream_gene_variant;downstream_gene_variant;intron_variant	.	.	.	.	.	.	.	.	.	.	.	.	Promoter	.	.
1	143498433	Sniffles2.INS.63B0M0	N	<INS:135>	INS	INS	135	122.433	211.065	888	862	26	0.0293	novel	0.0805	0.0805	common	0.027	0.0694	0.152	0.064	0.111	0.083	0.0275	0.0709	0.156	0.0673	0.114	1	0.133	0.225	0.495	1	1	0.138	0.234	0.514	1	0.0101	0.836	0.0152	0.0152	0.0973	0.0145	0.067	0.181	difficult	GRCh38_gclt25orgt65_slop50;GRCh38_AllTandemRepeatsandHomopolymers_slop5;GRCh38_AllTandemRepeats_gt100bp_slop5;GRCh38_allTandemRepeats;GRCh38_SimpleRepeat_homopolymer_4to6_slop5;GRCh38_AllTandemRepeats_201to10000bp_slop5;GRCh38_lowmappabilityall;GRCh38_nonunique_l100_m2_e1;GRCh38_allOtherDifficultregions;GRCh38_gnomAD_InbreedingCoeff_slop1bp_merge1000bp;GRCh38_collapsed_duplication_FP_regions;GRCh38_segdups_gt10kb;GRCh38_chainSelf;GRCh38_segdups;GRCh38_chainSelf_gt10kb;GRCh38_alllowmapandsegdupregions;GRCh38_alldifficultregions	ENSG00000223495;LINC02799;ENSG00000274927	ENSG00000223495;ENSG00000235887;ENSG00000274927	transcript;transcript;transcript	ENST00000444165.1;ENST00000456469.1;ENST00000614100.1	processed_pseudogene;pseudogene;unprocessed_pseudogene	MODIFIER;MODIFIER;MODIFIER	upstream_gene_variant;downstream_gene_variant;intron_variant	.	.	.	.	.	.	.	.	.	.	.	.	Promoter	.	.
1	143502751	Sniffles2.DEL.63C2M0	N	<DEL:-79>	DEL	DEL	-79	84.793	399.484	888	878	10	0.0113	novel	0.00338	0.00338	rare	0.00208	0.00347	0	0.00305	0.00877	0.00342	0.00208	0.00352	0	0.00305	0.00893	1	1	1	1	1	1	1	1	1	1	0	0.993	0	0	0.0596	0.000164	0.00138	0.123	difficult	GRCh38_AllTandemRepeatsandHomopolymers_slop5;GRCh38_AllTandemRepeats_gt100bp_slop5;GRCh38_allTandemRepeats;GRCh38_AllTandemRepeats_201to10000bp_slop5;GRCh38_lowmappabilityall;GRCh38_nonunique_l100_m2_e1;GRCh38_allOtherDifficultregions;GRCh38_gnomAD_InbreedingCoeff_slop1bp_merge1000bp;GRCh38_collapsed_duplication_FP_regions;GRCh38_segdups_gt10kb;GRCh38_chainSelf;GRCh38_segdups;GRCh38_chainSelf_gt10kb;GRCh38_alllowmapandsegdupregions;GRCh38_alldifficultregions	LINC02799;ENSG00000274927;ENSG00000223495;LINC02799-ENSG00000203825	ENSG00000235887;ENSG00000274927;ENSG00000223495;ENSG00000235887-ENSG00000203825	transcript;transcript;transcript;intergenic_region	ENST00000456469.1;ENST00000614100.1;ENST00000444165.1;ENSG00000235887-ENSG00000203825	pseudogene;unprocessed_pseudogene;processed_pseudogene;.	MODIFIER;MODIFIER;MODIFIER;MODIFIER	upstream_gene_variant;upstream_gene_variant;downstream_gene_variant;intergenic_region	.	.	.	.	.	.	.	.	.	.	.	.	.	.	.
1	143502978	Sniffles2.DEL.63C1M0	N	<DEL:-883>	DEL	DEL	-883	114.86	178.794	888	884	4	0.00451	novel	0.0535	0.0535	common	0.0228	0.0486	0.0923	0.0335	0.0819	0.0537	0.0229	0.049	0.0928	0.0335	0.0824	1	1	0.365	1	0.606	1	1	0.365	1	0.606	0.00619	0.881	0	0	0.104	0.0092	0.0386	0.158	difficult	GRCh38_AllTandemRepeatsandHomopolymers_slop5;GRCh38_AllTandemRepeats_gt100bp_slop5;GRCh38_allTandemRepeats;GRCh38_SimpleRepeat_homopolymer_4to6_slop5;GRCh38_AllTandemRepeats_201to10000bp_slop5;GRCh38_lowmappabilityall;GRCh38_nonunique_l100_m2_e1;GRCh38_nonunique_l250_m0_e0;GRCh38_allOtherDifficultregions;GRCh38_gnomAD_InbreedingCoeff_slop1bp_merge1000bp;GRCh38_collapsed_duplication_FP_regions;GRCh38_segdups_gt10kb;GRCh38_chainSelf;GRCh38_segdups;GRCh38_chainSelf_gt10kb;GRCh38_alllowmapandsegdupregions;GRCh38_alldifficultregions	LINC02799;ENSG00000274927;ENSG00000223495;LINC02799-ENSG00000203825	ENSG00000235887;ENSG00000274927;ENSG00000223495;ENSG00000235887-ENSG00000203825	transcript;transcript;transcript;intergenic_region	ENST00000456469.1;ENST00000614100.1;ENST00000444165.1;ENSG00000235887-ENSG00000203825	pseudogene;unprocessed_pseudogene;processed_pseudogene;.	MODIFIER;MODIFIER;MODIFIER;MODIFIER	upstream_gene_variant;upstream_gene_variant;downstream_gene_variant;intergenic_region	.	.	.	.	.	.	.	.	.	.	.	.	.	.	.
1	143503691	Sniffles2.DEL.63C3M0	N	<DEL:-51>	DEL	DEL	-51	146.111	218.292	888	876	12	0.0135	novel	0.00225	0.00225	rare	0.00208	0	0.00298	0	0.00585	0.00228	0.00208	0	0.00305	0	0.00599	1	1	1	1	1	1	1	1	1	1	0.000563	0.994	0	0	0.197	1.84e-05	0.00085	0.0613	difficult	GRCh38_AllTandemRepeatsandHomopolymers_slop5;GRCh38_AllTandemRepeats_gt100bp_slop5;GRCh38_allTandemRepeats;GRCh38_AllTandemRepeats_201to10000bp_slop5;GRCh38_lowmappabilityall;GRCh38_nonunique_l100_m2_e1;GRCh38_allOtherDifficultregions;GRCh38_gnomAD_InbreedingCoeff_slop1bp_merge1000bp;GRCh38_collapsed_duplication_FP_regions;GRCh38_segdups_gt10kb;GRCh38_chainSelf;GRCh38_segdups;GRCh38_chainSelf_gt10kb;GRCh38_alllowmapandsegdupregions;GRCh38_alldifficultregions	LINC02799;ENSG00000274927;ENSG00000223495;LINC02799-ENSG00000203825	ENSG00000235887;ENSG00000274927;ENSG00000223495;ENSG00000235887-ENSG00000203825	transcript;transcript;transcript;intergenic_region	ENST00000456469.1;ENST00000614100.1;ENST00000444165.1;ENSG00000235887-ENSG00000203825	pseudogene;unprocessed_pseudogene;processed_pseudogene;.	MODIFIER;MODIFIER;MODIFIER;MODIFIER	upstream_gene_variant;upstream_gene_variant;downstream_gene_variant;intergenic_region	.	.	.	.	.	.	.	.	.	.	.	.	.	.	.
1	143504327	Sniffles2.INS.63B2M0	N	<INS:64>	INS	INS	64	38.335	117.783	888	879	9	0.0101	novel	0.117	0.117	common	0.21	0.0694	0.0446	0.104	0.111	0.118	0.21	0.0704	0.0449	0.104	0.114	5.35e-05	1	1	0.222	0.23	5.35e-05	1	1	0.222	0.134	0.0113	0.76	0.0338	0.0338	0.0897	0.0183	0.0784	0.142	difficult	GRCh38_AllTandemRepeatsandHomopolymers_slop5;GRCh38_AllTandemRepeats_gt100bp_slop5;GRCh38_allTandemRepeats;GRCh38_AllTandemRepeats_201to10000bp_slop5;GRCh38_lowmappabilityall;GRCh38_nonunique_l100_m2_e1;GRCh38_allOtherDifficultregions;GRCh38_gnomAD_InbreedingCoeff_slop1bp_merge1000bp;GRCh38_collapsed_duplication_FP_regions;GRCh38_segdups_gt10kb;GRCh38_chainSelf;GRCh38_segdups;GRCh38_chainSelf_gt10kb;GRCh38_alllowmapandsegdupregions;GRCh38_alldifficultregions	LINC02799;LINC02799-ENSG00000203825	ENSG00000235887;ENSG00000235887-ENSG00000203825	transcript;intergenic_region	ENST00000456469.1;ENSG00000235887-ENSG00000203825	pseudogene;.	MODIFIER;MODIFIER	upstream_gene_variant;intergenic_region	.	.	.	.	.	.	.	.	.	.	.	.	.	.	.
1	143511758	Sniffles2.DEL.63C5M0	N	<DEL:-55>	DEL	DEL	-55	90.545	449.939	888	835	53	0.0597	novel	0.00169	0.00169	rare	0	0.00347	0.00298	0	0.00292	0.0018	0	0.00357	0.00314	0	0.00323	1	1	1	1	1	1	1	1	1	1	0	0.997	0	0	0.039	0	0.000262	0.053	difficult	GRCh38_SimpleRepeat_homopolymer_4to6_slop5;GRCh38_lowmappabilityall;GRCh38_nonunique_l100_m2_e1;GRCh38_nonunique_l250_m0_e0;GRCh38_allOtherDifficultregions;GRCh38_collapsed_duplication_FP_regions;GRCh38_segdups_gt10kb;GRCh38_chainSelf;GRCh38_segdups;GRCh38_chainSelf_gt10kb;GRCh38_alllowmapandsegdupregions;GRCh38_alldifficultregions	LINC02799-ENSG00000203825	ENSG00000235887-ENSG00000203825	intergenic_region	ENSG00000235887-ENSG00000203825	.	MODIFIER	intergenic_region	.	.	.	.	.	.	.	.	.	.	.	.	.	.	.
1	143515198	Sniffles2.INS.63B3M0	N	<INS:223>	INS	INS	223	45.506	143.831	888	861	27	0.0304	novel	0.0574	0.0574	common	0.0124	0.0451	0.143	0.0305	0.0731	0.0592	0.0129	0.0461	0.146	0.0312	0.0767	1	1	0.112	0.132	0.215	1	1	0.118	0.135	0.232	0.013	0.892	0.086	0.086	0.247	0.00886	0.0279	0.298	difficult	GRCh38_lowmappabilityall;GRCh38_nonunique_l100_m2_e1;GRCh38_allOtherDifficultregions;GRCh38_collapsed_duplication_FP_regions;GRCh38_segdups_gt10kb;GRCh38_chainSelf;GRCh38_segdups;GRCh38_chainSelf_gt10kb;GRCh38_alllowmapandsegdupregions;GRCh38_alldifficultregions	LINC02799-ENSG00000203825	ENSG00000235887-ENSG00000203825	intergenic_region	ENSG00000235887-ENSG00000203825	.	MODIFIER	intergenic_region	.	.	.	.	.	.	.	.	.	.	.	.	.	.	.
1	143516610	Sniffles2.INS.63B4M0	N	<INS:50>	INS	INS	50	22.463	43.67	888	861	27	0.0304	novel	0.0602	0.0602	common	0.0373	0.0729	0.0506	0.0854	0.0672	0.0621	0.0386	0.075	0.0518	0.087	0.0706	1	1	1	1	0.547	1	1	1	1	0.566	0.00338	0.877	0.00952	0.00952	0.0801	0.0119	0.0563	0.187	difficult	GRCh38_lowmappabilityall;GRCh38_nonunique_l100_m2_e1;GRCh38_segdups_gt10kb;GRCh38_chainSelf;GRCh38_segdups;GRCh38_chainSelf_gt10kb;GRCh38_alllowmapandsegdupregions;GRCh38_alldifficultregions	LINC02799-ENSG00000203825	ENSG00000235887-ENSG00000203825	intergenic_region	ENSG00000235887-ENSG00000203825	.	MODIFIER	intergenic_region	.	.	.	.	.	.	.	.	.	.	.	.	.	.	.
1	143534392	Sniffles2.INS.63B6M0	N	<INS:62>	INS	INS	62	19.386	102.544	888	884	4	0.00451	novel	0.398	0.398	common	0.367	0.372	0.411	0.421	0.43	0.397	0.365	0.372	0.41	0.421	0.429	1.1e-13	4.44e-08	3.23e-16	5.78e-10	6.16e-10	2.08e-14	4.44e-08	7.92e-16	5.78e-10	2.57e-09	0.152	0.377	0.248	0.248	0.105	0.24	0.4	0.183	difficult	GRCh38_AllTandemRepeatsandHomopolymers_slop5;GRCh38_AllTandemRepeats_gt100bp_slop5;GRCh38_allTandemRepeats;GRCh38_AllTandemRepeats_201to10000bp_slop5;GRCh38_lowmappabilityall;GRCh38_nonunique_l100_m2_e1;GRCh38_allOtherDifficultregions;GRCh38_collapsed_duplication_FP_regions;GRCh38_segdups_gt10kb;GRCh38_chainSelf;GRCh38_segdups;GRCh38_chainSelf_gt10kb;GRCh38_alllowmapandsegdupregions;GRCh38_alldifficultregions	LINC02799-ENSG00000203825	ENSG00000235887-ENSG00000203825	intergenic_region	ENSG00000235887-ENSG00000203825	.	MODIFIER	intergenic_region	.	.	.	.	.	.	.	.	.	.	.	.	.	.	.
1	143538619	Sniffles2.DEL.63C7M0	N	<DEL:-59>	DEL	DEL	-59	56.091	206.018	888	860	28	0.0315	novel	0.00451	0.00451	rare	0.0083	0	0.00595	0.00305	0.00292	0.00465	0.00844	0	0.00606	0.00314	0.00318	1	1	1	1	1	1	1	1	1	1	0.000563	0.99	0	0	0.102	0.000119	0.00155	0.117	difficult	GRCh38_AllTandemRepeatsandHomopolymers_slop5;GRCh38_AllTandemRepeats_gt100bp_slop5;GRCh38_allTandemRepeats;GRCh38_AllTandemRepeats_201to10000bp_slop5;GRCh38_lowmappabilityall;GRCh38_nonunique_l100_m2_e1;GRCh38_allOtherDifficultregions;GRCh38_gnomAD_InbreedingCoeff_slop1bp_merge1000bp;GRCh38_collapsed_duplication_FP_regions;GRCh38_segdups_gt10kb;GRCh38_segdups;GRCh38_alllowmapandsegdupregions;GRCh38_alldifficultregions	ENSG00000203825;LINC02799-ENSG00000203825	ENSG00000203825;ENSG00000235887-ENSG00000203825	transcript;intergenic_region	ENST00000449715.1;ENSG00000235887-ENSG00000203825	unprocessed_pseudogene;.	MODIFIER;MODIFIER	upstream_gene_variant;intergenic_region	.	.	.	.	.	.	.	.	.	.	.	.	.	.	.
1	143539900	Sniffles2.INS.63B9M0	N	<INS:523>	INS	INS	523	217.372	273.851	888	869	19	0.0214	novel	0.0957	0.0957	common	0.241	0.0347	0.0327	0.0274	0.0702	0.0978	0.243	0.0352	0.0333	0.028	0.0741	0.378	1	1	1	0.0364	0.378	1	1	1	0.042	0.0113	0.824	0.0577	0.0577	0.122	0.00196	0.047	0.0788	difficult	GRCh38_AllTandemRepeatsandHomopolymers_slop5;GRCh38_AllTandemRepeats_gt100bp_slop5;GRCh38_allTandemRepeats;GRCh38_AllTandemRepeats_201to10000bp_slop5;GRCh38_allOtherDifficultregions;GRCh38_gnomAD_InbreedingCoeff_slop1bp_merge1000bp;GRCh38_collapsed_duplication_FP_regions;GRCh38_segdups_gt10kb;GRCh38_segdups;GRCh38_alllowmapandsegdupregions;GRCh38_alldifficultregions	ENSG00000203825;LINC02799-ENSG00000203825	ENSG00000203825;ENSG00000235887-ENSG00000203825	transcript;intergenic_region	ENST00000449715.1;ENSG00000235887-ENSG00000203825	unprocessed_pseudogene;.	MODIFIER;MODIFIER	upstream_gene_variant;intergenic_region	.	.	.	.	.	.	.	.	.	.	.	.	.	.	.
1	143567536	Sniffles2.INV.63CAM0	N	<INV:1662>	INV	OTHER	1662	56.003	510.955	888	823	65	0.0732	novel	0.00113	0.00113	rare	0.00415	0	0	0	0	0.00122	0.00433	0	0	0	0	1	1	1	1	1	1	1	1	1	1	0	0.998	0	0	0.0169	3.89e-05	6.48e-05	0.506	difficult	GRCh38_AllHomopolymers_gt6bp_imperfectgt10bp_slop5;GRCh38_AllTandemRepeatsandHomopolymers_slop5;GRCh38_SimpleRepeat_homopolymer_7to11_slop5;GRCh38_SimpleRepeat_homopolymer_4to6_slop5;GRCh38_SimpleRepeat_imperfecthomopolgt20_slop5;GRCh38_SimpleRepeat_imperfecthomopolgt10_slop5;GRCh38_lowmappabilityall;GRCh38_nonunique_l100_m2_e1;GRCh38_segdups_gt10kb;GRCh38_chainSelf;GRCh38_segdups;GRCh38_chainSelf_gt10kb;GRCh38_alllowmapandsegdupregions;GRCh38_alldifficultregions	ENSG00000203825	ENSG00000203825	transcript	ENST00000449715.1	unprocessed_pseudogene	MODIFIER	intron_variant	.	.	.	.	.	.	.	.	.	.	.	.	.	.	.
1	143595961	Sniffles2.DEL.63C9M0	N	<DEL:-1527>	DEL	DEL	-1527	356.514	197.166	888	828	60	0.0676	known	0.00113	0.00113	rare	0	0	0.00595	0	0	0.00121	0	0	0.00633	0	0	1	1	1	1	1	1	1	1	1	1	0	0.998	0	0	0.043	0	7.03e-05	0.0133	difficult	GRCh38_AllHomopolymers_gt6bp_imperfectgt10bp_slop5;GRCh38_AllTandemRepeats_51to200bp_slop5;GRCh38_AllTandemRepeatsandHomopolymers_slop5;GRCh38_SimpleRepeat_diTR_11to50_slop5;GRCh38_allTandemRepeats;GRCh38_SimpleRepeat_homopolymer_4to6_slop5;GRCh38_SimpleRepeat_imperfecthomopolgt10_slop5;GRCh38_lowmappabilityall;GRCh38_nonunique_l100_m2_e1;GRCh38_segdups_gt10kb;GRCh38_chainSelf;GRCh38_segdups;GRCh38_chainSelf_gt10kb;GRCh38_alllowmapandsegdupregions;GRCh38_alldifficultregions	NBPF17P;NBPF17P	ENSG00000179571;ENSG00000179571	transcript;transcript	ENST00000401087.3;ENST00000401087.3	unprocessed_pseudogene;unprocessed_pseudogene	HIGH;HIGH	exon_loss_variant;exon_loss_variant&stop_lost	.	.	.	.	.	.	.	.	.	.	.	.	.	.	.
1	143622950	Sniffles2.INS.63D0M0	N	<INS:64>	INS	INS	64	124.023	235.467	888	817	71	0.0799	novel	0.00282	0.00282	rare	0.00208	0.00694	0	0.00305	0.00292	0.00306	0.00212	0.00752	0	0.00333	0.00342	1	1	1	1	1	1	1	1	1	1	0	0.994	0	0	0.0714	0.000259	0.00212	0.159	difficult	GRCh38_gclt25orgt65_slop50;GRCh38_AllTandemRepeatsandHomopolymers_slop5;GRCh38_SimpleRepeat_diTR_11to50_slop5;GRCh38_AllTandemRepeats_gt100bp_slop5;GRCh38_allTandemRepeats;GRCh38_AllTandemRepeats_201to10000bp_slop5;GRCh38_segdups_gt10kb;GRCh38_chainSelf;GRCh38_segdups;GRCh38_chainSelf_gt10kb;GRCh38_alllowmapandsegdupregions;GRCh38_alldifficultregions	PFN1P12;NBPF17P	ENSG00000226028;ENSG00000179571	transcript;transcript	ENST00000455938.1;ENST00000401087.3	processed_pseudogene;unprocessed_pseudogene	MODIFIER;MODIFIER	downstream_gene_variant;intron_variant	.	.	.	.	.	.	.	.	.	.	.	.	.	.	.
1	143636998	Sniffles2.DEL.63D7M0	N	<DEL:-2672>	DEL	DEL	-2672	40.664	5.796	888	817	71	0.0799	known	0.0107	0.0107	low_frequency	0.0332	0.0104	0	0	0	0.0116	0.0348	0.0111	0	0	0	1	0.0104	1	1	1	1	0.0112	1	1	1	0.00113	0.977	0	0	0.0947	0.000103	0.00441	0.046	difficult	GRCh38_gclt25orgt65_slop50;GRCh38_AllHomopolymers_gt6bp_imperfectgt10bp_slop5;GRCh38_AllTandemRepeats_51to200bp_slop5;GRCh38_AllTandemRepeatsandHomopolymers_slop5;GRCh38_SimpleRepeat_homopolymer_gt11_slop5;GRCh38_SimpleRepeat_homopolymer_gt20_slop5;GRCh38_AllTandemRepeats_gt100bp_slop5;GRCh38_allTandemRepeats;GRCh38_SimpleRepeat_homopolymer_7to11_slop5;GRCh38_SimpleRepeat_homopolymer_4to6_slop5;GRCh38_AllTandemRepeats_lt51bp_slop5;GRCh38_SimpleRepeat_imperfecthomopolgt20_slop5;GRCh38_AllTandemRepeats_201to10000bp_slop5;GRCh38_SimpleRepeat_imperfecthomopolgt10_slop5;GRCh38_lowmappabilityall;GRCh38_nonunique_l100_m2_e1;GRCh38_nonunique_l250_m0_e0;GRCh38_segdups_gt10kb;GRCh38_chainSelf;GRCh38_segdups;GRCh38_alllowmapandsegdupregions;GRCh38_alldifficultregions	NBPF17P;NBPF17P-RNU1-114P	ENSG00000179571;ENSG00000179571-ENSG00000202167	transcript;intergenic_region	ENST00000401087.3;ENSG00000179571-ENSG00000202167	unprocessed_pseudogene;.	MODIFIER;MODIFIER	upstream_gene_variant;intergenic_region	.	.	.	.	.	.	.	.	.	.	.	.	.	.	.
1	143638193	Sniffles2.DEL.63D9M0	N	<DEL:-84>	DEL	DEL	-84	121.892	240.174	888	821	67	0.0754	novel	0.0997	0.0997	common	0.0602	0.118	0.167	0.0274	0.143	0.108	0.063	0.128	0.177	0.0302	0.162	0.0431	0.000714	0.0888	0.107	4.43e-05	0.0486	0.00119	0.102	0.117	0.000154	0.0141	0.815	0.0204	0.0204	0.134	0.0261	0.0777	0.315	difficult	GRCh38_gclt25orgt65_slop50;GRCh38_AllHomopolymers_gt6bp_imperfectgt10bp_slop5;GRCh38_AllTandemRepeatsandHomopolymers_slop5;GRCh38_AllTandemRepeats_gt100bp_slop5;GRCh38_allTandemRepeats;GRCh38_SimpleRepeat_homopolymer_7to11_slop5;GRCh38_SimpleRepeat_homopolymer_4to6_slop5;GRCh38_AllTandemRepeats_201to10000bp_slop5;GRCh38_lowmappabilityall;GRCh38_nonunique_l100_m2_e1;GRCh38_segdups_gt10kb;GRCh38_segdups;GRCh38_alllowmapandsegdupregions;GRCh38_alldifficultregions	NBPF17P;NBPF17P-RNU1-114P	ENSG00000179571;ENSG00000179571-ENSG00000202167	transcript;intergenic_region	ENST00000401087.3;ENSG00000179571-ENSG00000202167	unprocessed_pseudogene;.	MODIFIER;MODIFIER	upstream_gene_variant;intergenic_region	.	.	.	.	.	.	.	.	.	.	.	.	.	.	.
1	143638525	Sniffles2.INS.63D1M0	N	<INS:84>	INS	INS	84	149.849	376.235	888	817	71	0.0799	novel	0.00563	0.00563	low_frequency	0.0104	0.00694	0.00595	0	0.00292	0.00612	0.0108	0.00746	0.00641	0	0.0034	1	1	1	1	1	1	1	1	1	1	0	0.989	0	0	0.0848	0.000997	0.00298	0.371	difficult	GRCh38_gclt25orgt65_slop50;GRCh38_AllTandemRepeatsandHomopolymers_slop5;GRCh38_AllTandemRepeats_gt100bp_slop5;GRCh38_allTandemRepeats;GRCh38_SimpleRepeat_homopolymer_4to6_slop5;GRCh38_AllTandemRepeats_201to10000bp_slop5;GRCh38_lowmappabilityall;GRCh38_nonunique_l100_m2_e1;GRCh38_segdups_gt10kb;GRCh38_segdups;GRCh38_alllowmapandsegdupregions;GRCh38_alldifficultregions	NBPF17P;NBPF17P-RNU1-114P	ENSG00000179571;ENSG00000179571-ENSG00000202167	transcript;intergenic_region	ENST00000401087.3;ENSG00000179571-ENSG00000202167	unprocessed_pseudogene;.	MODIFIER;MODIFIER	upstream_gene_variant;intergenic_region	.	.	.	.	.	.	.	.	.	.	.	.	.	.	.
1	143655002	Sniffles2.BND.63EBM0	N	<BND:63EBM0>	BND	OTHER	.	0	5.892	888	837	51	0.0574	not_compared	0.00732	0.00732	low_frequency	0.00208	0.00347	0.0119	0.00915	0.0117	0.00777	0.00215	0.00368	0.0124	0.00974	0.0131	1	1	0.0179	0.00917	1	1	1	0.0186	0.00977	1	0.000563	0.986	0	0	0.0951	0.00155	0.0047	0.301	difficult	GRCh38_segdups_gt10kb;GRCh38_chainSelf;GRCh38_segdups;GRCh38_alllowmapandsegdupregions;GRCh38_alldifficultregions	ENSG00000250349;.;.	ENSG00000250349;.;.	transcript;transcript;intergenic_region	ENST00000465127.1;ENST00000365297.1;ENSG00000202167-ENSG00000207349	protein_coding;snRNA;.	HIGH;LOW;LOW	transcript_ablation;feature_fusion;feature_fusion	ENSG00000250349	ENSG00000250349	transcript	ENST00000465127.1	protein_coding	HIGH	transcript_ablation	.	.	.	.	.	.	.	.
1	143695979	Sniffles2.INS.63D5M0	N	<INS:118>	INS	INS	118	188.394	329.4	888	815	73	0.0822	novel	0.00113	0.00113	rare	0.00208	0	0	0	0.00292	0.00123	0.00219	0	0	0	0.00347	1	1	1	1	1	1	1	1	1	1	0.000563	0.997	0	0	0.236	0	1.42e-05	0.0168	difficult	GRCh38_gclt25orgt65_slop50;GRCh38_AllTandemRepeats_51to200bp_slop5;GRCh38_AllTandemRepeatsandHomopolymers_slop5;GRCh38_SimpleRepeat_diTR_11to50_slop5;GRCh38_allTandemRepeats;GRCh38_segdups_gt10kb;GRCh38_chainSelf;GRCh38_segdups;GRCh38_alllowmapandsegdupregions;GRCh38_alldifficultregions	RNVU1-17;RNU1-114P-RNVU1-17	ENSG00000207349;ENSG00000202167-ENSG00000207349	transcript;intergenic_region	ENST00000384619.1;ENSG00000202167-ENSG00000207349	snRNA;.	MODIFIER;MODIFIER	downstream_gene_variant;intergenic_region	.	.	.	.	.	.	.	.	.	.	.	.	.	.	.
1	143707743	Sniffles2.INS.63F2M0	N	<INS:158>	INS	INS	158	99.628	373.868	888	822	66	0.0743	known	0.00507	0.00507	low_frequency	0	0.0208	0	0.00915	0	0.00547	0	0.0219	0	0.0102	0	1	0.0517	1	1	1	1	0.0543	1	1	1	0.00113	0.989	0	0	0.224	0.000148	0.00521	0.103	difficult	GRCh38_segdups_gt10kb;GRCh38_chainSelf;GRCh38_segdups;GRCh38_alllowmapandsegdupregions;GRCh38_alldifficultregions	RNVU1-17-RNVU1-23	ENSG00000207349-ENSG00000252826	intergenic_region	ENSG00000207349-ENSG00000252826	.	MODIFIER	intergenic_region	.	.	.	.	.	.	.	.	.	.	.	.	.	.	.
1	143734813	Sniffles2.DEL.63FBM0	N	<DEL:-73>	DEL	DEL	-73	117.435	347.323	888	837	51	0.0574	novel	0.00394	0.00394	rare	0.00208	0.00347	0	0.00305	0.0117	0.00418	0.00214	0.0036	0	0.00331	0.0132	1	1	1	1	0.0176	1	1	1	1	0.0198	0	0.993	0	0	0.0347	0.000169	0.00215	0.12	difficult	GRCh38_AllHomopolymers_gt6bp_imperfectgt10bp_slop5;GRCh38_AllTandemRepeatsandHomopolymers_slop5;GRCh38_SimpleRepeat_homopolymer_gt11_slop5;GRCh38_SimpleRepeat_homopolymer_4to6_slop5;GRCh38_SimpleRepeat_imperfecthomopolgt10_slop5;GRCh38_segdups_gt10kb;GRCh38_chainSelf;GRCh38_segdups;GRCh38_chainSelf_gt10kb;GRCh38_alllowmapandsegdupregions;GRCh38_alldifficultregions	ENSG00000232721;RNVU1-18-ENSG00000232721	ENSG00000232721;ENSG00000206737-ENSG00000232721	transcript;intergenic_region	ENST00000443018.3;ENSG00000206737-ENSG00000232721	pseudogene;.	MODIFIER;MODIFIER	upstream_gene_variant;intergenic_region	.	.	.	.	.	.	.	.	.	.	.	.	.	.	.
1	143778255	Sniffles2.INS.63F7M0	N	<INS:122>	INS	INS	122	121.846	486.98	888	821	67	0.0754	novel	0.00113	0.00113	rare	0	0	0.00595	0	0	0.00122	0	0	0.00633	0	0	1	1	1	1	1	1	1	1	1	1	0	0.998	0	0	0.0288	0	0.000219	0.0239	difficult	GRCh38_lowmappabilityall;GRCh38_nonunique_l100_m2_e1;GRCh38_segdups_gt10kb;GRCh38_chainSelf;GRCh38_segdups;GRCh38_chainSelf_gt10kb;GRCh38_alllowmapandsegdupregions;GRCh38_alldifficultregions	FAM91A3P-ENSG00000270962	ENSG00000242352-ENSG00000270962	intergenic_region	ENSG00000242352-ENSG00000270962	.	MODIFIER	intergenic_region	.	.	.	.	.	.	.	.	.	.	.	.	Enhancer;CTCF Binding Site	.	.
1	143800214	Sniffles2.DEL.640BM0	N	<DEL:-68>	DEL	DEL	-68	15.048	64.177	888	867	21	0.0236	novel	0.994	0.006	low_frequency	0.99	0.996	0.994	0.997	0.994	0.994	0.99	0.996	0.994	0.997	0.994	1	1	1	1	0.00293	1	1	1	1	0.0031	0.998	0.985	0.986	0	0.218	1	0.996	0.0854	difficult	GRCh38_AllTandemRepeats_51to200bp_slop5;GRCh38_AllTandemRepeatsandHomopolymers_slop5;GRCh38_AllTandemRepeats_gt100bp_slop5;GRCh38_allTandemRepeats;GRCh38_SimpleRepeat_homopolymer_4to6_slop5;GRCh38_lowmappabilityall;GRCh38_nonunique_l100_m2_e1;GRCh38_nonunique_l250_m0_e0;GRCh38_segdups_gt10kb;GRCh38_chainSelf;GRCh38_segdups;GRCh38_chainSelf_gt10kb;GRCh38_alllowmapandsegdupregions;GRCh38_alldifficultregions	LINC02591;LINC02591-PDE4DIPP3	ENSG00000263590;ENSG00000263590-ENSG00000233430	transcript;intergenic_region	ENST00000424684.2;ENSG00000263590-ENSG00000233430	pseudogene;.	MODIFIER;MODIFIER	downstream_gene_variant;intergenic_region	.	.	.	.	.	.	.	.	.	.	.	.	.	.	.
1	143813877	Sniffles2.INS.6408M0	N	<INS:212>	INS	INS	212	79.876	337.149	888	798	90	0.101	novel	0.00676	0.00676	low_frequency	0.0208	0	0	0.0061	0	0.00752	0.0221	0	0	0.0069	0	0.00268	1	1	1	1	0.00304	1	1	1	1	0.000563	0.99	0.1	0.1	0.0883	0.000212	0.00177	0.158	difficult	GRCh38_AllTandemRepeatsandHomopolymers_slop5;GRCh38_allTandemRepeats;GRCh38_AllTandemRepeats_lt51bp_slop5;GRCh38_lowmappabilityall;GRCh38_nonunique_l100_m2_e1;GRCh38_nonunique_l250_m0_e0;GRCh38_segdups_gt10kb;GRCh38_chainSelf;GRCh38_segdups;GRCh38_chainSelf_gt10kb;GRCh38_alllowmapandsegdupregions;GRCh38_alldifficultregions	PDE4DIPP3	ENSG00000233430	transcript	ENST00000449024.2	unprocessed_pseudogene	MODIFIER	intron_variant	.	.	.	.	.	.	.	.	.	.	.	.	.	.	.
1	143893118	Sniffles2.INS.640AM0	N	<INS:82>	INS	INS	82	132.092	487.205	888	840	48	0.054	novel	0.00169	0.00169	rare	0.00622	0	0	0	0	0.00179	0.00647	0	0	0	0	1	1	1	1	1	1	1	1	1	1	0	0.997	0	0	0.0395	4.4e-05	0.000622	0.0945	difficult	GRCh38_lowmappabilityall;GRCh38_nonunique_l100_m2_e1;GRCh38_segdups_gt10kb;GRCh38_chainSelf;GRCh38_segdups;GRCh38_chainSelf_gt10kb;GRCh38_alllowmapandsegdupregions;GRCh38_alldifficultregions	H2BP2	ENSG00000234571	gene_variant	ENSG00000234571	.	MODIFIER	intragenic_variant	.	.	.	.	.	.	.	.	.	.	.	.	.	.	.
1	143916788	Sniffles2.DEL.641EM0	N	<DEL:-71>	DEL	DEL	-71	120.874	234.831	888	827	61	0.0687	novel	0.00282	0.00282	rare	0.00415	0	0	0.00305	0.00585	0.00302	0.00433	0	0	0.00323	0.0069	1	1	1	1	0.00293	1	1	1	1	0.00346	0	0.995	0	0	0.131	0.00113	0.00602	0.294	difficult	GRCh38_AllHomopolymers_gt6bp_imperfectgt10bp_slop5;GRCh38_AllTandemRepeatsandHomopolymers_slop5;GRCh38_SimpleRepeat_homopolymer_gt11_slop5;GRCh38_SimpleRepeat_homopolymer_4to6_slop5;GRCh38_SimpleRepeat_imperfecthomopolgt20_slop5;GRCh38_SimpleRepeat_imperfecthomopolgt10_slop5;GRCh38_lowmappabilityall;GRCh38_nonunique_l100_m2_e1;GRCh38_nonunique_l250_m0_e0;GRCh38_segdups_gt10kb;GRCh38_segdups;GRCh38_alllowmapandsegdupregions;GRCh38_alldifficultregions	ENSG00000230186	ENSG00000230186	transcript	ENST00000444624.1	pseudogene	MODIFIER	intron_variant	.	.	.	.	.	.	.	.	.	.	.	.	.	.	.
1	143923401	Sniffles2.DEL.641FM0	N	<DEL:-1177>	DEL	DEL	-1177	0	0	888	828	60	0.0676	novel	0.00169	0.00169	rare	0.00622	0	0	0	0	0.00181	0.00658	0	0	0	0	1	1	1	1	1	1	1	1	1	1	0	0.997	0	0	0.0381	0	0.000368	0.0146	difficult	GRCh38_gclt25orgt65_slop50;GRCh38_AllHomopolymers_gt6bp_imperfectgt10bp_slop5;GRCh38_AllTandemRepeats_51to200bp_slop5;GRCh38_AllTandemRepeatsandHomopolymers_slop5;GRCh38_SimpleRepeat_homopolymer_gt11_slop5;GRCh38_SimpleRepeat_homopolymer_gt20_slop5;GRCh38_allTandemRepeats;GRCh38_SimpleRepeat_homopolymer_4to6_slop5;GRCh38_SimpleRepeat_imperfecthomopolgt20_slop5;GRCh38_SimpleRepeat_imperfecthomopolgt10_slop5;GRCh38_lowmappabilityall;GRCh38_nonunique_l100_m2_e1;GRCh38_nonunique_l250_m0_e0;GRCh38_segdups_gt10kb;GRCh38_chainSelf;GRCh38_segdups;GRCh38_chainSelf_gt10kb;GRCh38_alllowmapandsegdupregions;GRCh38_alldifficultregions	ENSG00000230186	ENSG00000230186	transcript	ENST00000444624.1	pseudogene	MODIFIER	intron_variant	.	.	.	.	.	.	.	.	.	.	.	.	.	.	.
1	144027954	Sniffles2.INS.6427M0	N	<INS:141>	INS	INS	141	132.327	220.104	888	771	117	0.132	novel	0.0203	0.0203	low_frequency	0.0726	0.00347	0	0	0	0.0234	0.0818	0.00385	0	0	0	0.00405	1	1	1	1	0.00687	1	1	1	1	0.0045	0.965	0.0968	0.0968	0.252	0.000326	0.00575	0.156	difficult	GRCh38_lowmappabilityall;GRCh38_nonunique_l100_m2_e1;GRCh38_nonunique_l250_m0_e0;GRCh38_segdups_gt10kb;GRCh38_chainSelf;GRCh38_segdups;GRCh38_chainSelf_gt10kb;GRCh38_alllowmapandsegdupregions;GRCh38_alldifficultregions	SRGAP2D	ENSG00000270872	transcript	ENST00000605551.2	unprocessed_pseudogene	MODIFIER	intron_variant	.	.	.	.	.	.	.	.	.	.	.	.	.	.	.
1	144076675	Sniffles2.DEL.6430M0	N	<DEL:-1192>	DEL	DEL	-1192	222.729	114.296	888	799	89	0.1	novel	0.0664	0.0664	common	0.0311	0.0556	0.0774	0.0518	0.129	0.0738	0.0338	0.0593	0.0833	0.0578	0.158	1	0.057	1	0.354	0.487	1	0.0642	1	0.388	0.749	0.0231	0.878	0.164	0.164	0.194	0.0279	0.0789	0.27	difficult	GRCh38_gclt25orgt65_slop50;GRCh38_AllHomopolymers_gt6bp_imperfectgt10bp_slop5;GRCh38_AllTandemRepeatsandHomopolymers_slop5;GRCh38_SimpleRepeat_homopolymer_gt11_slop5;GRCh38_AllTandemRepeats_gt100bp_slop5;GRCh38_allTandemRepeats;GRCh38_SimpleRepeat_homopolymer_7to11_slop5;GRCh38_SimpleRepeat_homopolymer_4to6_slop5;GRCh38_AllTandemRepeats_201to10000bp_slop5;GRCh38_SimpleRepeat_imperfecthomopolgt10_slop5;GRCh38_lowmappabilityall;GRCh38_nonunique_l100_m2_e1;GRCh38_allOtherDifficultregions;GRCh38_gnomAD_InbreedingCoeff_slop1bp_merge1000bp;GRCh38_segdups_gt10kb;GRCh38_chainSelf;GRCh38_segdups;GRCh38_chainSelf_gt10kb;GRCh38_alllowmapandsegdupregions;GRCh38_alldifficultregions	SRGAP2D-IGKV1OR1-1	ENSG00000270872-ENSG00000276674	intergenic_region	ENSG00000270872-ENSG00000276674	.	MODIFIER	intergenic_region	.	.	.	.	.	.	.	.	.	.	.	.	.	.	.
1	144077062	Sniffles2.INS.642AM0	N	<INS:106>	INS	INS	106	86.207	301.821	888	810	78	0.0878	novel	0.0715	0.0715	common	0.0747	0.0694	0.0804	0.0518	0.079	0.0784	0.079	0.0746	0.086	0.0574	0.0944	0.0314	0.133	0.282	0.00474	0.0117	0.0378	0.151	0.311	0.00638	0.022	0.0113	0.861	0.0357	0.0357	0.155	0.012	0.0685	0.201	difficult	GRCh38_gclt25orgt65_slop50;GRCh38_AllTandemRepeatsandHomopolymers_slop5;GRCh38_AllTandemRepeats_gt100bp_slop5;GRCh38_allTandemRepeats;GRCh38_SimpleRepeat_homopolymer_4to6_slop5;GRCh38_AllTandemRepeats_201to10000bp_slop5;GRCh38_segdups_gt10kb;GRCh38_chainSelf;GRCh38_segdups;GRCh38_chainSelf_gt10kb;GRCh38_alllowmapandsegdupregions;GRCh38_alldifficultregions	SRGAP2D-IGKV1OR1-1	ENSG00000270872-ENSG00000276674	intergenic_region	ENSG00000270872-ENSG00000276674	.	MODIFIER	intergenic_region	.	.	.	.	.	.	.	.	.	.	.	.	.	.	.
1	144077062	Sniffles2.INS.642BM0	N	<INS:577>	INS	INS	577	181.769	90.938	888	826	62	0.0698	novel	0.496	0.496	common	0.643	0.465	0.607	0.241	0.45	0.506	0.648	0.471	0.619	0.23	0.463	0.0012	0.615	0.0351	0.392	0.046	0.00163	0.308	0.0449	1	0.251	0.52	0.464	0.478	0.478	0.19	0.263	0.366	0.323	difficult	GRCh38_gclt25orgt65_slop50;GRCh38_AllTandemRepeatsandHomopolymers_slop5;GRCh38_AllTandemRepeats_gt100bp_slop5;GRCh38_allTandemRepeats;GRCh38_SimpleRepeat_homopolymer_4to6_slop5;GRCh38_AllTandemRepeats_201to10000bp_slop5;GRCh38_segdups_gt10kb;GRCh38_chainSelf;GRCh38_segdups;GRCh38_chainSelf_gt10kb;GRCh38_alllowmapandsegdupregions;GRCh38_alldifficultregions	SRGAP2D-IGKV1OR1-1	ENSG00000270872-ENSG00000276674	intergenic_region	ENSG00000270872-ENSG00000276674	.	MODIFIER	intergenic_region	.	.	.	.	.	.	.	.	.	.	.	.	.	.	.
1	144077635	Sniffles2.DEL.6431M0	N	<DEL:-86>	DEL	DEL	-86	108.909	319.056	888	836	52	0.0586	novel	0.169	0.169	common	0.22	0.135	0.104	0.198	0.161	0.178	0.225	0.147	0.107	0.206	0.176	0.451	0.294	0.0828	0.028	0.776	0.351	0.482	0.0812	0.046	0.787	0.0507	0.689	0.131	0.131	0.208	0.0907	0.178	0.321	difficult	GRCh38_gclt25orgt65_slop50;GRCh38_AllTandemRepeatsandHomopolymers_slop5;GRCh38_AllTandemRepeats_gt100bp_slop5;GRCh38_allTandemRepeats;GRCh38_SimpleRepeat_homopolymer_4to6_slop5;GRCh38_AllTandemRepeats_201to10000bp_slop5;GRCh38_segdups_gt10kb;GRCh38_chainSelf;GRCh38_segdups;GRCh38_chainSelf_gt10kb;GRCh38_alllowmapandsegdupregions;GRCh38_alldifficultregions	SRGAP2D-IGKV1OR1-1	ENSG00000270872-ENSG00000276674	intergenic_region	ENSG00000270872-ENSG00000276674	.	MODIFIER	intergenic_region	.	.	.	.	.	.	.	.	.	.	.	.	.	.	.
1	144077966	Sniffles2.INS.642CM0	N	<INS:63>	INS	INS	63	116.436	195.832	888	798	90	0.101	known	0.0394	0.0394	low_frequency	0.0311	0.0278	0.0327	0.0427	0.0643	0.0439	0.0333	0.0303	0.0374	0.0473	0.0753	0.0164	1	0.0085	0.251	0.0218	0.0188	1	0.0111	0.276	0.0335	0.00619	0.92	0.0161	0.0161	0.172	0.0105	0.031	0.248	difficult	GRCh38_gclt25orgt65_slop50;GRCh38_AllTandemRepeats_51to200bp_slop5;GRCh38_AllTandemRepeatsandHomopolymers_slop5;GRCh38_AllTandemRepeats_gt100bp_slop5;GRCh38_allTandemRepeats;GRCh38_SimpleRepeat_homopolymer_4to6_slop5;GRCh38_lowmappabilityall;GRCh38_nonunique_l100_m2_e1;GRCh38_segdups_gt10kb;GRCh38_chainSelf;GRCh38_segdups;GRCh38_chainSelf_gt10kb;GRCh38_alllowmapandsegdupregions;GRCh38_alldifficultregions	SRGAP2D-IGKV1OR1-1	ENSG00000270872-ENSG00000276674	intergenic_region	ENSG00000270872-ENSG00000276674	.	MODIFIER	intergenic_region	.	.	.	.	.	.	.	.	.	.	.	.	.	.	.
1	144101292	Sniffles2.INS.643BM0	N	<INS:15886>	INS	INS	15886	617.183	81.548	888	883	5	0.00563	novel	0.00394	0.00394	rare	0	0.0104	0	0.0122	0	0.00396	0	0.0104	0	0.0123	0	1	0.0104	1	2.82e-05	1	1	0.0104	1	2.86e-05	1	0	0.995	0	0	0.152	0.00134	0.0151	0.273	difficult	GRCh38_AllTandemRepeatsandHomopolymers_slop5;GRCh38_AllTandemRepeats_gt100bp_slop5;GRCh38_allTandemRepeats;GRCh38_AllTandemRepeats_201to10000bp_slop5;GRCh38_lowmappabilityall;GRCh38_nonunique_l100_m2_e1;GRCh38_allOtherDifficultregions;GRCh38_gnomAD_InbreedingCoeff_slop1bp_merge1000bp;GRCh38_population_CNV_FP_regions;GRCh38_segdups_gt10kb;GRCh38_segdups;GRCh38_alllowmapandsegdupregions;GRCh38_alldifficultregions	IGKV1OR1-1-ENSG00000275075	ENSG00000276674-ENSG00000275075	intergenic_region	ENSG00000276674-ENSG00000275075	.	MODIFIER	intergenic_region	.	.	.	.	.	.	.	.	.	.	.	.	.	.	.
1	144101292	Sniffles2.INS.643DM0	N	<INS:10000>	INS	INS	10000	704.985	1.414	888	883	5	0.00563	novel	0.00169	0.00169	rare	0	0	0.00298	0	0.00585	0.0017	0	0	0.00303	0	0.00588	1	1	1	1	0.00293	1	1	1	1	0.00295	0	0.998	0	0	0.151	1.54e-05	0.00103	0.142	difficult	GRCh38_AllTandemRepeatsandHomopolymers_slop5;GRCh38_AllTandemRepeats_gt100bp_slop5;GRCh38_allTandemRepeats;GRCh38_AllTandemRepeats_201to10000bp_slop5;GRCh38_lowmappabilityall;GRCh38_nonunique_l100_m2_e1;GRCh38_allOtherDifficultregions;GRCh38_gnomAD_InbreedingCoeff_slop1bp_merge1000bp;GRCh38_population_CNV_FP_regions;GRCh38_segdups_gt10kb;GRCh38_segdups;GRCh38_alllowmapandsegdupregions;GRCh38_alldifficultregions	IGKV1OR1-1-ENSG00000275075	ENSG00000276674-ENSG00000275075	intergenic_region	ENSG00000276674-ENSG00000275075	.	MODIFIER	intergenic_region	.	.	.	.	.	.	.	.	.	.	.	.	.	.	.
1	144101293	Sniffles2.INS.643CM0	N	<INS:11681>	INS	INS	11681	425.78	49.007	888	882	6	0.00676	novel	0.00225	0.00225	rare	0.00208	0	0.00893	0	0	0.00227	0.00208	0	0.00909	0	0	1	1	1	1	1	1	1	1	1	1	0.000563	0.994	0	0	0.323	1.33e-05	0.000612	0.228	difficult	GRCh38_AllTandemRepeatsandHomopolymers_slop5;GRCh38_AllTandemRepeats_gt100bp_slop5;GRCh38_allTandemRepeats;GRCh38_AllTandemRepeats_201to10000bp_slop5;GRCh38_lowmappabilityall;GRCh38_nonunique_l100_m2_e1;GRCh38_allOtherDifficultregions;GRCh38_gnomAD_InbreedingCoeff_slop1bp_merge1000bp;GRCh38_population_CNV_FP_regions;GRCh38_segdups_gt10kb;GRCh38_segdups;GRCh38_alllowmapandsegdupregions;GRCh38_alldifficultregions	IGKV1OR1-1-ENSG00000275075	ENSG00000276674-ENSG00000275075	intergenic_region	ENSG00000276674-ENSG00000275075	.	MODIFIER	intergenic_region	.	.	.	.	.	.	.	.	.	.	.	.	.	.	.
1	144101299	Sniffles2.INS.6441M0	N	<INS:6424>	INS	INS	6424	310.263	328.72	888	882	6	0.00676	novel	0.00169	0.00169	rare	0.00415	0	0	0.00305	0	0.0017	0.00415	0	0	0.00307	0	1	1	1	1	1	1	1	1	1	1	0.00113	0.994	0	0	0.588	0.00305	0.00308	0.638	difficult	GRCh38_AllTandemRepeatsandHomopolymers_slop5;GRCh38_AllTandemRepeats_gt100bp_slop5;GRCh38_allTandemRepeats;GRCh38_AllTandemRepeats_201to10000bp_slop5;GRCh38_lowmappabilityall;GRCh38_nonunique_l100_m2_e1;GRCh38_allOtherDifficultregions;GRCh38_gnomAD_InbreedingCoeff_slop1bp_merge1000bp;GRCh38_population_CNV_FP_regions;GRCh38_segdups_gt10kb;GRCh38_segdups;GRCh38_alllowmapandsegdupregions;GRCh38_alldifficultregions	IGKV1OR1-1-ENSG00000275075	ENSG00000276674-ENSG00000275075	intergenic_region	ENSG00000276674-ENSG00000275075	.	MODIFIER	intergenic_region	.	.	.	.	.	.	.	.	.	.	.	.	.	.	.
1	144101445	Sniffles2.INS.6440M0	N	<INS:4929>	INS	INS	4929	69.39	197.696	888	881	7	0.00788	novel	0.00113	0.00113	rare	0.00208	0	0.00298	0	0	0.00114	0.00208	0	0.00303	0	0	1	1	1	1	1	1	1	1	1	1	0.000563	0.997	0	0	0.321	2.05e-05	0.000297	0.12	difficult	GRCh38_AllTandemRepeatsandHomopolymers_slop5;GRCh38_AllTandemRepeats_gt100bp_slop5;GRCh38_allTandemRepeats;GRCh38_AllTandemRepeats_201to10000bp_slop5;GRCh38_allOtherDifficultregions;GRCh38_gnomAD_InbreedingCoeff_slop1bp_merge1000bp;GRCh38_population_CNV_FP_regions;GRCh38_segdups_gt10kb;GRCh38_segdups;GRCh38_alllowmapandsegdupregions;GRCh38_alldifficultregions	IGKV1OR1-1-ENSG00000275075	ENSG00000276674-ENSG00000275075	intergenic_region	ENSG00000276674-ENSG00000275075	.	MODIFIER	intergenic_region	.	.	.	.	.	.	.	.	.	.	.	.	.	.	.
1	144101721	Sniffles2.INS.643FM0	N	<INS:85>	INS	INS	85	108.985	234.199	888	887	1	0.00113	novel	0.0107	0.0107	low_frequency	0.00622	0.00347	0.0119	0.0152	0.0175	0.0107	0.00622	0.00347	0.012	0.0152	0.0175	1	1	1	1	1	1	1	1	1	1	0.00225	0.974	0	0	0.164	0.0162	0.0217	0.702	difficult	GRCh38_gclt25orgt65_slop50;GRCh38_AllTandemRepeatsandHomopolymers_slop5;GRCh38_AllTandemRepeats_gt100bp_slop5;GRCh38_allTandemRepeats;GRCh38_AllTandemRepeats_201to10000bp_slop5;GRCh38_allOtherDifficultregions;GRCh38_gnomAD_InbreedingCoeff_slop1bp_merge1000bp;GRCh38_population_CNV_FP_regions;GRCh38_segdups_gt10kb;GRCh38_segdups;GRCh38_alllowmapandsegdupregions;GRCh38_alldifficultregions	IGKV1OR1-1-ENSG00000275075	ENSG00000276674-ENSG00000275075	intergenic_region	ENSG00000276674-ENSG00000275075	.	MODIFIER	intergenic_region	.	.	.	.	.	.	.	.	.	.	.	.	.	.	.
1	144102112	Sniffles2.DEL.64B4M0	N	<DEL:-65>	DEL	DEL	-65	71.145	388.182	888	887	1	0.00113	novel	0.00619	0.00619	low_frequency	0.00415	0.00347	0.00298	0.00305	0.0175	0.0062	0.00415	0.00347	0.00299	0.00305	0.0175	1	1	1	1	1	1	1	1	1	1	0.00169	0.984	0	0	0.164	0.000124	0.00812	0.141	difficult	GRCh38_gclt25orgt65_slop50;GRCh38_AllTandemRepeatsandHomopolymers_slop5;GRCh38_AllTandemRepeats_gt100bp_slop5;GRCh38_allTandemRepeats;GRCh38_AllTandemRepeats_201to10000bp_slop5;GRCh38_allOtherDifficultregions;GRCh38_gnomAD_InbreedingCoeff_slop1bp_merge1000bp;GRCh38_population_CNV_FP_regions;GRCh38_segdups_gt10kb;GRCh38_segdups;GRCh38_alllowmapandsegdupregions;GRCh38_alldifficultregions	IGKV1OR1-1-ENSG00000275075	ENSG00000276674-ENSG00000275075	intergenic_region	ENSG00000276674-ENSG00000275075	.	MODIFIER	intergenic_region	.	.	.	.	.	.	.	.	.	.	.	.	Open chromatin	.	.
1	144102245	Sniffles2.INS.6444M0	N	<INS:92>	INS	INS	92	115.937	152.103	888	888	0	0	novel	0.00563	0.00563	low_frequency	0.00415	0.00347	0.00893	0	0.0117	0.00563	0.00415	0.00347	0.00893	0	0.0117	1	1	1	1	1	1	1	1	1	1	0	0.989	0	0	0.0808	5.63e-05	0.00188	0.11	difficult	GRCh38_gclt25orgt65_slop50;GRCh38_AllTandemRepeatsandHomopolymers_slop5;GRCh38_AllTandemRepeats_gt100bp_slop5;GRCh38_allTandemRepeats;GRCh38_AllTandemRepeats_201to10000bp_slop5;GRCh38_allOtherDifficultregions;GRCh38_gnomAD_InbreedingCoeff_slop1bp_merge1000bp;GRCh38_population_CNV_FP_regions;GRCh38_segdups_gt10kb;GRCh38_segdups;GRCh38_alllowmapandsegdupregions;GRCh38_alldifficultregions	IGKV1OR1-1-ENSG00000275075	ENSG00000276674-ENSG00000275075	intergenic_region	ENSG00000276674-ENSG00000275075	.	MODIFIER	intergenic_region	.	.	.	.	.	.	.	.	.	.	.	.	Open chromatin	.	.
1	144102746	Sniffles2.INS.644DM0	N	<INS:23246>	INS	INS	23246	318.477	38.946	888	882	6	0.00676	novel	0.00113	0.00113	rare	0.00415	0	0	0	0	0.00113	0.00418	0	0	0	0	1	1	1	1	1	1	1	1	1	1	0	0.998	0	0	0.0277	1.02e-06	0.000116	0.0383	difficult	GRCh38_gclt25orgt65_slop50;GRCh38_AllTandemRepeatsandHomopolymers_slop5;GRCh38_AllTandemRepeats_gt100bp_slop5;GRCh38_allTandemRepeats;GRCh38_AllTandemRepeats_201to10000bp_slop5;GRCh38_allOtherDifficultregions;GRCh38_gnomAD_InbreedingCoeff_slop1bp_merge1000bp;GRCh38_population_CNV_FP_regions;GRCh38_segdups_gt10kb;GRCh38_segdups;GRCh38_alllowmapandsegdupregions;GRCh38_alldifficultregions	IGKV1OR1-1-ENSG00000275075	ENSG00000276674-ENSG00000275075	intergenic_region	ENSG00000276674-ENSG00000275075	.	MODIFIER	intergenic_region	.	.	.	.	.	.	.	.	.	.	.	.	CTCF Binding Site;Open chromatin	.	.
1	144102752	Sniffles2.INS.644EM0	N	<INS:27025>	INS	INS	27025	345.939	42.472	888	885	3	0.00338	novel	0.00225	0.00225	rare	0.00622	0	0	0.00305	0	0.00226	0.00622	0	0	0.00307	0	1	1	1	1	1	1	1	1	1	1	0.000563	0.994	0	0	0.366	0.000182	0.00188	0.207	difficult	GRCh38_gclt25orgt65_slop50;GRCh38_AllTandemRepeatsandHomopolymers_slop5;GRCh38_AllTandemRepeats_gt100bp_slop5;GRCh38_allTandemRepeats;GRCh38_AllTandemRepeats_201to10000bp_slop5;GRCh38_allOtherDifficultregions;GRCh38_gnomAD_InbreedingCoeff_slop1bp_merge1000bp;GRCh38_population_CNV_FP_regions;GRCh38_segdups_gt10kb;GRCh38_segdups;GRCh38_alllowmapandsegdupregions;GRCh38_alldifficultregions	IGKV1OR1-1-ENSG00000275075	ENSG00000276674-ENSG00000275075	intergenic_region	ENSG00000276674-ENSG00000275075	.	MODIFIER	intergenic_region	.	.	.	.	.	.	.	.	.	.	.	.	CTCF Binding Site;Open chromatin	.	.
1	144102784	Sniffles2.INS.644AM0	N	<INS:24540>	INS	INS	24540	375.394	27.577	888	885	3	0.00338	novel	0.00338	0.00338	rare	0	0.00347	0.00298	0.0122	0	0.00339	0	0.00347	0.00298	0.0123	0	1	1	1	0.0183	1	1	1	1	0.0184	1	0.000563	0.993	0	0	0.27	3.79e-05	0.00304	0.138	difficult	GRCh38_gclt25orgt65_slop50;GRCh38_AllTandemRepeatsandHomopolymers_slop5;GRCh38_AllTandemRepeats_gt100bp_slop5;GRCh38_allTandemRepeats;GRCh38_AllTandemRepeats_201to10000bp_slop5;GRCh38_lowmappabilityall;GRCh38_nonunique_l100_m2_e1;GRCh38_nonunique_l250_m0_e0;GRCh38_allOtherDifficultregions;GRCh38_gnomAD_InbreedingCoeff_slop1bp_merge1000bp;GRCh38_population_CNV_FP_regions;GRCh38_segdups_gt10kb;GRCh38_segdups;GRCh38_alllowmapandsegdupregions;GRCh38_alldifficultregions	IGKV1OR1-1-ENSG00000275075	ENSG00000276674-ENSG00000275075	intergenic_region	ENSG00000276674-ENSG00000275075	.	MODIFIER	intergenic_region	.	.	.	.	.	.	.	.	.	.	.	.	CTCF Binding Site;Open chromatin	.	.
1	144102797	Sniffles2.INS.6447M0	N	<INS:2689>	INS	INS	2689	388.676	237.525	888	866	22	0.0248	novel	0.00169	0.00169	rare	0.00415	0	0	0.00305	0	0.00173	0.00418	0	0	0.00314	0	1	1	1	1	1	1	1	1	1	1	0.000563	0.995	0	0	0.313	5.12e-05	0.00078	0.0871	difficult	GRCh38_gclt25orgt65_slop50;GRCh38_AllTandemRepeatsandHomopolymers_slop5;GRCh38_AllTandemRepeats_gt100bp_slop5;GRCh38_allTandemRepeats;GRCh38_AllTandemRepeats_201to10000bp_slop5;GRCh38_lowmappabilityall;GRCh38_nonunique_l100_m2_e1;GRCh38_nonunique_l250_m0_e0;GRCh38_allOtherDifficultregions;GRCh38_gnomAD_InbreedingCoeff_slop1bp_merge1000bp;GRCh38_population_CNV_FP_regions;GRCh38_segdups_gt10kb;GRCh38_segdups;GRCh38_alllowmapandsegdupregions;GRCh38_alldifficultregions	IGKV1OR1-1-ENSG00000275075	ENSG00000276674-ENSG00000275075	intergenic_region	ENSG00000276674-ENSG00000275075	.	MODIFIER	intergenic_region	.	.	.	.	.	.	.	.	.	.	.	.	CTCF Binding Site;Open chromatin	.	.
1	144102797	Sniffles2.INS.6453M0	N	<INS:13069>	INS	INS	13069	451.691	129.58	888	883	5	0.00563	novel	0.00113	0.00113	rare	0.00208	0	0	0.00305	0	0.00113	0.00208	0	0	0.00307	0	1	1	1	1	1	1	1	1	1	1	0.000563	0.997	0	0	0.731	4.1e-06	0.00015	0.0492	difficult	GRCh38_gclt25orgt65_slop50;GRCh38_AllTandemRepeatsandHomopolymers_slop5;GRCh38_AllTandemRepeats_gt100bp_slop5;GRCh38_allTandemRepeats;GRCh38_AllTandemRepeats_201to10000bp_slop5;GRCh38_lowmappabilityall;GRCh38_nonunique_l100_m2_e1;GRCh38_nonunique_l250_m0_e0;GRCh38_allOtherDifficultregions;GRCh38_gnomAD_InbreedingCoeff_slop1bp_merge1000bp;GRCh38_population_CNV_FP_regions;GRCh38_segdups_gt10kb;GRCh38_segdups;GRCh38_alllowmapandsegdupregions;GRCh38_alldifficultregions	IGKV1OR1-1-ENSG00000275075	ENSG00000276674-ENSG00000275075	intergenic_region	ENSG00000276674-ENSG00000275075	.	MODIFIER	intergenic_region	.	.	.	.	.	.	.	.	.	.	.	.	CTCF Binding Site;Open chromatin	.	.
1	144102998	Sniffles2.DEL.64B5M0	N	<DEL:-95>	DEL	DEL	-95	146.095	280.834	888	888	0	0	novel	0.164	0.164	common	0.174	0.146	0.173	0.128	0.19	0.164	0.174	0.146	0.173	0.128	0.19	0.0029	0.0438	0.0049	0.0781	0.000795	0.0029	0.0438	0.0049	0.0781	0.000795	0.0287	0.655	0.0586	0.0586	0.135	0.0587	0.154	0.287	difficult	GRCh38_gclt25orgt65_slop50;GRCh38_AllTandemRepeatsandHomopolymers_slop5;GRCh38_AllTandemRepeats_gt100bp_slop5;GRCh38_allTandemRepeats;GRCh38_AllTandemRepeats_201to10000bp_slop5;GRCh38_lowmappabilityall;GRCh38_nonunique_l100_m2_e1;GRCh38_nonunique_l250_m0_e0;GRCh38_allOtherDifficultregions;GRCh38_gnomAD_InbreedingCoeff_slop1bp_merge1000bp;GRCh38_population_CNV_FP_regions;GRCh38_segdups_gt10kb;GRCh38_segdups;GRCh38_alllowmapandsegdupregions;GRCh38_alldifficultregions	IGKV1OR1-1-ENSG00000275075	ENSG00000276674-ENSG00000275075	intergenic_region	ENSG00000276674-ENSG00000275075	.	MODIFIER	intergenic_region	.	.	.	.	.	.	.	.	.	.	.	.	Open chromatin	.	.
1	144103778	Sniffles2.INS.6464M0	N	<INS:13775>	INS	INS	13775	222.102	337.122	888	870	18	0.0203	novel	0.00563	0.00563	low_frequency	0.0145	0	0.00298	0	0.00585	0.00575	0.015	0	0.00307	0	0.00585	1	1	1	1	1	1	1	1	1	1	0.00113	0.986	0	0	0.112	2.05e-05	0.00143	0.025	difficult	GRCh38_gclt25orgt65_slop50;GRCh38_AllTandemRepeatsandHomopolymers_slop5;GRCh38_AllTandemRepeats_gt100bp_slop5;GRCh38_allTandemRepeats;GRCh38_AllTandemRepeats_201to10000bp_slop5;GRCh38_lowmappabilityall;GRCh38_nonunique_l100_m2_e1;GRCh38_allOtherDifficultregions;GRCh38_gnomAD_InbreedingCoeff_slop1bp_merge1000bp;GRCh38_population_CNV_FP_regions;GRCh38_segdups_gt10kb;GRCh38_segdups;GRCh38_alllowmapandsegdupregions;GRCh38_alldifficultregions	IGKV1OR1-1-ENSG00000275075	ENSG00000276674-ENSG00000275075	intergenic_region	ENSG00000276674-ENSG00000275075	.	MODIFIER	intergenic_region	.	.	.	.	.	.	.	.	.	.	.	.	CTCF Binding Site;Enhancer	.	.
1	144103785	Sniffles2.INS.646EM0	N	<INS:12819>	INS	INS	12819	225.851	144.74	888	852	36	0.0405	novel	0.00507	0.00507	low_frequency	0.00415	0.00347	0.00298	0.0152	0	0.00528	0.00426	0.00373	0.00312	0.0158	0	1	1	1	1	1	1	1	1	1	1	0.000563	0.989	0	0	0.173	0.00373	0.0109	0.386	difficult	GRCh38_gclt25orgt65_slop50;GRCh38_AllTandemRepeatsandHomopolymers_slop5;GRCh38_AllTandemRepeats_gt100bp_slop5;GRCh38_allTandemRepeats;GRCh38_AllTandemRepeats_201to10000bp_slop5;GRCh38_lowmappabilityall;GRCh38_nonunique_l100_m2_e1;GRCh38_allOtherDifficultregions;GRCh38_gnomAD_InbreedingCoeff_slop1bp_merge1000bp;GRCh38_population_CNV_FP_regions;GRCh38_segdups_gt10kb;GRCh38_segdups;GRCh38_alllowmapandsegdupregions;GRCh38_alldifficultregions	IGKV1OR1-1-ENSG00000275075	ENSG00000276674-ENSG00000275075	intergenic_region	ENSG00000276674-ENSG00000275075	.	MODIFIER	intergenic_region	.	.	.	.	.	.	.	.	.	.	.	.	CTCF Binding Site;Enhancer	.	.
1	144103793	Sniffles2.INS.6470M0	N	<INS:21290>	INS	INS	21290	291.991	166.648	888	874	14	0.0158	novel	0.00451	0.00451	rare	0	0.0104	0.00595	0.0061	0.00292	0.00458	0	0.0105	0.00602	0.00629	0.00298	1	1	1	1	1	1	1	1	1	1	0.00113	0.991	0.125	0.125	0.246	0.00031	0.00853	0.243	difficult	GRCh38_gclt25orgt65_slop50;GRCh38_AllTandemRepeatsandHomopolymers_slop5;GRCh38_AllTandemRepeats_gt100bp_slop5;GRCh38_allTandemRepeats;GRCh38_AllTandemRepeats_201to10000bp_slop5;GRCh38_lowmappabilityall;GRCh38_nonunique_l100_m2_e1;GRCh38_allOtherDifficultregions;GRCh38_gnomAD_InbreedingCoeff_slop1bp_merge1000bp;GRCh38_population_CNV_FP_regions;GRCh38_segdups_gt10kb;GRCh38_segdups;GRCh38_alllowmapandsegdupregions;GRCh38_alldifficultregions	IGKV1OR1-1-ENSG00000275075	ENSG00000276674-ENSG00000275075	intergenic_region	ENSG00000276674-ENSG00000275075	.	MODIFIER	intergenic_region	.	.	.	.	.	.	.	.	.	.	.	.	CTCF Binding Site;Enhancer	.	.
1	144103805	Sniffles2.DEL.64B6M0	N	<DEL:-138>	DEL	DEL	-138	146.268	399.39	888	888	0	0	novel	0.126	0.126	common	0.122	0.128	0.131	0.104	0.146	0.127	0.124	0.128	0.131	0.104	0.146	0.0311	0.129	0.0804	0.222	0.0271	0.032	0.129	0.0804	0.222	0.0271	0.0253	0.723	0.0491	0.0491	0.155	0.0703	0.125	0.337	difficult	GRCh38_gclt25orgt65_slop50;GRCh38_AllTandemRepeatsandHomopolymers_slop5;GRCh38_AllTandemRepeats_gt100bp_slop5;GRCh38_allTandemRepeats;GRCh38_AllTandemRepeats_201to10000bp_slop5;GRCh38_lowmappabilityall;GRCh38_nonunique_l100_m2_e1;GRCh38_allOtherDifficultregions;GRCh38_gnomAD_InbreedingCoeff_slop1bp_merge1000bp;GRCh38_population_CNV_FP_regions;GRCh38_segdups_gt10kb;GRCh38_segdups;GRCh38_alllowmapandsegdupregions;GRCh38_alldifficultregions	IGKV1OR1-1-ENSG00000275075	ENSG00000276674-ENSG00000275075	intergenic_region	ENSG00000276674-ENSG00000275075	.	MODIFIER	intergenic_region	.	.	.	.	.	.	.	.	.	.	.	.	CTCF Binding Site;Enhancer	.	.
1	144103893	Sniffles2.INS.646BM0	N	<INS:4695>	INS	INS	4695	328.385	106.287	888	814	74	0.0833	novel	0.00788	0.00788	low_frequency	0.0083	0.00347	0.00893	0.00915	0.00877	0.0086	0.00917	0.00365	0.0101	0.00968	0.00962	1	1	1	1	1	1	1	1	1	1	0.00225	0.98	0	0	0.197	8.71e-05	0.00612	0.127	difficult	GRCh38_gclt25orgt65_slop50;GRCh38_AllTandemRepeatsandHomopolymers_slop5;GRCh38_AllTandemRepeats_gt100bp_slop5;GRCh38_allTandemRepeats;GRCh38_AllTandemRepeats_201to10000bp_slop5;GRCh38_lowmappabilityall;GRCh38_nonunique_l100_m2_e1;GRCh38_allOtherDifficultregions;GRCh38_gnomAD_InbreedingCoeff_slop1bp_merge1000bp;GRCh38_population_CNV_FP_regions;GRCh38_segdups_gt10kb;GRCh38_segdups;GRCh38_alllowmapandsegdupregions;GRCh38_alldifficultregions	IGKV1OR1-1-ENSG00000275075	ENSG00000276674-ENSG00000275075	intergenic_region	ENSG00000276674-ENSG00000275075	.	MODIFIER	intergenic_region	.	.	.	.	.	.	.	.	.	.	.	.	CTCF Binding Site;Enhancer	.	.
1	144103893	Sniffles2.INS.6477M0	N	<INS:3165>	INS	INS	3165	304.275	185.38	888	865	23	0.0259	novel	0.00338	0.00338	rare	0.00208	0	0.0119	0.00305	0	0.00347	0.00216	0	0.0121	0.00314	0	1	1	0.0179	1	1	1	1	0.0182	1	1	0	0.994	0	0	0.0705	2.15e-05	0.000426	0.085	difficult	GRCh38_gclt25orgt65_slop50;GRCh38_AllTandemRepeatsandHomopolymers_slop5;GRCh38_AllTandemRepeats_gt100bp_slop5;GRCh38_allTandemRepeats;GRCh38_AllTandemRepeats_201to10000bp_slop5;GRCh38_lowmappabilityall;GRCh38_nonunique_l100_m2_e1;GRCh38_allOtherDifficultregions;GRCh38_gnomAD_InbreedingCoeff_slop1bp_merge1000bp;GRCh38_population_CNV_FP_regions;GRCh38_segdups_gt10kb;GRCh38_segdups;GRCh38_alllowmapandsegdupregions;GRCh38_alldifficultregions	IGKV1OR1-1-ENSG00000275075	ENSG00000276674-ENSG00000275075	intergenic_region	ENSG00000276674-ENSG00000275075	.	MODIFIER	intergenic_region	.	.	.	.	.	.	.	.	.	.	.	.	CTCF Binding Site;Enhancer	.	.
1	144103904	Sniffles2.INS.6466M0	N	<INS:1939>	INS	INS	1939	128.228	149.122	888	883	5	0.00563	novel	0.0298	0.0298	low_frequency	0.0124	0.0417	0.0298	0.0305	0.0439	0.0294	0.0105	0.0417	0.0301	0.0307	0.0439	1	1	1	1	1	1	1	1	1	1	0.00169	0.937	0	0	0.121	0.00281	0.0286	0.169	difficult	GRCh38_gclt25orgt65_slop50;GRCh38_AllTandemRepeatsandHomopolymers_slop5;GRCh38_AllTandemRepeats_gt100bp_slop5;GRCh38_allTandemRepeats;GRCh38_AllTandemRepeats_201to10000bp_slop5;GRCh38_lowmappabilityall;GRCh38_nonunique_l100_m2_e1;GRCh38_allOtherDifficultregions;GRCh38_gnomAD_InbreedingCoeff_slop1bp_merge1000bp;GRCh38_population_CNV_FP_regions;GRCh38_segdups_gt10kb;GRCh38_segdups;GRCh38_alllowmapandsegdupregions;GRCh38_alldifficultregions	IGKV1OR1-1-ENSG00000275075	ENSG00000276674-ENSG00000275075	intergenic_region	ENSG00000276674-ENSG00000275075	.	MODIFIER	intergenic_region	.	.	.	.	.	.	.	.	.	.	.	.	CTCF Binding Site;Enhancer	.	.
1	144103904	Sniffles2.INS.6468M0	N	<INS:6011>	INS	INS	6011	301.618	189.695	888	785	103	0.116	novel	0.00845	0.00845	low_frequency	0.0083	0.00694	0.00893	0.0152	0.00292	0.00955	0.0093	0.00806	0.0104	0.0171	0.0032	1	1	1	1	1	1	1	1	1	1	0.00225	0.979	0	0	0.256	0.00229	0.0135	0.281	difficult	GRCh38_gclt25orgt65_slop50;GRCh38_AllTandemRepeatsandHomopolymers_slop5;GRCh38_AllTandemRepeats_gt100bp_slop5;GRCh38_allTandemRepeats;GRCh38_AllTandemRepeats_201to10000bp_slop5;GRCh38_lowmappabilityall;GRCh38_nonunique_l100_m2_e1;GRCh38_allOtherDifficultregions;GRCh38_gnomAD_InbreedingCoeff_slop1bp_merge1000bp;GRCh38_population_CNV_FP_regions;GRCh38_segdups_gt10kb;GRCh38_segdups;GRCh38_alllowmapandsegdupregions;GRCh38_alldifficultregions	IGKV1OR1-1-ENSG00000275075	ENSG00000276674-ENSG00000275075	intergenic_region	ENSG00000276674-ENSG00000275075	.	MODIFIER	intergenic_region	.	.	.	.	.	.	.	.	.	.	.	.	CTCF Binding Site;Enhancer	.	.
1	144104511	Sniffles2.INS.647EM0	N	<INS:3835>	INS	INS	3835	216.959	270.397	888	846	42	0.0473	novel	0.00113	0.00113	rare	0	0.00347	0	0.00305	0	0.00118	0	0.00365	0	0.00318	0	1	1	1	1	1	1	1	1	1	1	0	0.998	0	0	0.233	0.0042	0.00338	0.462	difficult	GRCh38_gclt25orgt65_slop50;GRCh38_AllTandemRepeatsandHomopolymers_slop5;GRCh38_AllTandemRepeats_gt100bp_slop5;GRCh38_allTandemRepeats;GRCh38_AllTandemRepeats_201to10000bp_slop5;GRCh38_allOtherDifficultregions;GRCh38_gnomAD_InbreedingCoeff_slop1bp_merge1000bp;GRCh38_population_CNV_FP_regions;GRCh38_segdups_gt10kb;GRCh38_segdups;GRCh38_alllowmapandsegdupregions;GRCh38_alldifficultregions	IGKV1OR1-1-ENSG00000275075	ENSG00000276674-ENSG00000275075	intergenic_region	ENSG00000276674-ENSG00000275075	.	MODIFIER	intergenic_region	.	.	.	.	.	.	.	.	.	.	.	.	Enhancer	.	.
1	144104592	Sniffles2.INS.647BM0	N	<INS:16590>	INS	INS	16590	330.347	232.695	888	871	17	0.0191	novel	0.00338	0.00338	rare	0	0.00694	0.00298	0.00915	0	0.00344	0	0.00714	0.00301	0.00938	0	1	1	1	0.00917	1	1	1	1	0.0094	1	0.00113	0.992	0	0	0.252	0.00262	0.00911	0.354	difficult	GRCh38_gclt25orgt65_slop50;GRCh38_AllTandemRepeatsandHomopolymers_slop5;GRCh38_AllTandemRepeats_gt100bp_slop5;GRCh38_allTandemRepeats;GRCh38_AllTandemRepeats_201to10000bp_slop5;GRCh38_allOtherDifficultregions;GRCh38_gnomAD_InbreedingCoeff_slop1bp_merge1000bp;GRCh38_population_CNV_FP_regions;GRCh38_segdups_gt10kb;GRCh38_segdups;GRCh38_alllowmapandsegdupregions;GRCh38_alldifficultregions	IGKV1OR1-1-ENSG00000275075	ENSG00000276674-ENSG00000275075	intergenic_region	ENSG00000276674-ENSG00000275075	.	MODIFIER	intergenic_region	.	.	.	.	.	.	.	.	.	.	.	.	Enhancer	.	.
1	144104599	Sniffles2.INS.647DM0	N	<INS:15502>	INS	INS	15502	306.123	259.035	888	871	17	0.0191	novel	0.00113	0.00113	rare	0.00208	0	0.00298	0	0	0.00115	0.0021	0	0.00307	0	0	1	1	1	1	1	1	1	1	1	1	0	0.998	0	0	0.0337	0	3.66e-05	0.0556	difficult	GRCh38_gclt25orgt65_slop50;GRCh38_AllTandemRepeatsandHomopolymers_slop5;GRCh38_AllTandemRepeats_gt100bp_slop5;GRCh38_allTandemRepeats;GRCh38_AllTandemRepeats_201to10000bp_slop5;GRCh38_allOtherDifficultregions;GRCh38_gnomAD_InbreedingCoeff_slop1bp_merge1000bp;GRCh38_population_CNV_FP_regions;GRCh38_segdups_gt10kb;GRCh38_segdups;GRCh38_alllowmapandsegdupregions;GRCh38_alldifficultregions	IGKV1OR1-1-ENSG00000275075	ENSG00000276674-ENSG00000275075	intergenic_region	ENSG00000276674-ENSG00000275075	.	MODIFIER	intergenic_region	.	.	.	.	.	.	.	.	.	.	.	.	Enhancer	.	.
1	144104626	Sniffles2.INS.647AM0	N	<INS:11297>	INS	INS	11297	343.77	315.576	888	868	20	0.0225	novel	0.00225	0.00225	rare	0.00622	0.00347	0	0	0	0.0023	0.00655	0.00357	0	0	0	1	1	1	1	1	1	1	1	1	1	0	0.995	0	0	0.0672	5.22e-05	0.000177	0.268	difficult	GRCh38_gclt25orgt65_slop50;GRCh38_AllTandemRepeatsandHomopolymers_slop5;GRCh38_AllTandemRepeats_gt100bp_slop5;GRCh38_allTandemRepeats;GRCh38_AllTandemRepeats_201to10000bp_slop5;GRCh38_allOtherDifficultregions;GRCh38_gnomAD_InbreedingCoeff_slop1bp_merge1000bp;GRCh38_population_CNV_FP_regions;GRCh38_segdups_gt10kb;GRCh38_segdups;GRCh38_alllowmapandsegdupregions;GRCh38_alldifficultregions	IGKV1OR1-1-ENSG00000275075	ENSG00000276674-ENSG00000275075	intergenic_region	ENSG00000276674-ENSG00000275075	.	MODIFIER	intergenic_region	.	.	.	.	.	.	.	.	.	.	.	.	Enhancer	.	.
1	144104649	Sniffles2.INS.6480M0	N	<INS:2256>	INS	INS	2256	211.553	133.477	888	881	7	0.00788	novel	0.00113	0.00113	rare	0	0	0.00595	0	0	0.00114	0	0	0.00595	0	0	1	1	1	1	1	1	1	1	1	1	0	0.998	0	0	0.0886	0	0.000242	0.0385	difficult	GRCh38_gclt25orgt65_slop50;GRCh38_AllTandemRepeatsandHomopolymers_slop5;GRCh38_AllTandemRepeats_gt100bp_slop5;GRCh38_allTandemRepeats;GRCh38_AllTandemRepeats_201to10000bp_slop5;GRCh38_allOtherDifficultregions;GRCh38_gnomAD_InbreedingCoeff_slop1bp_merge1000bp;GRCh38_population_CNV_FP_regions;GRCh38_segdups_gt10kb;GRCh38_segdups;GRCh38_alllowmapandsegdupregions;GRCh38_alldifficultregions	IGKV1OR1-1-ENSG00000275075	ENSG00000276674-ENSG00000275075	intergenic_region	ENSG00000276674-ENSG00000275075	.	MODIFIER	intergenic_region	.	.	.	.	.	.	.	.	.	.	.	.	Enhancer	.	.
1	144104690	Sniffles2.INS.647FM0	N	<INS:8257>	INS	INS	8257	234.823	227.153	888	863	25	0.0282	novel	0.00451	0.00451	rare	0.00208	0	0.00595	0.00305	0.0117	0.00464	0.00216	0	0.00602	0.00312	0.0122	1	1	1	1	1	1	1	1	1	1	0	0.991	0	0	0.0801	0.000344	0.00219	0.174	difficult	GRCh38_gclt25orgt65_slop50;GRCh38_AllTandemRepeatsandHomopolymers_slop5;GRCh38_AllTandemRepeats_gt100bp_slop5;GRCh38_allTandemRepeats;GRCh38_AllTandemRepeats_201to10000bp_slop5;GRCh38_lowmappabilityall;GRCh38_nonunique_l100_m2_e1;GRCh38_nonunique_l250_m0_e0;GRCh38_allOtherDifficultregions;GRCh38_gnomAD_InbreedingCoeff_slop1bp_merge1000bp;GRCh38_population_CNV_FP_regions;GRCh38_segdups_gt10kb;GRCh38_segdups;GRCh38_alllowmapandsegdupregions;GRCh38_alldifficultregions	IGKV1OR1-1-ENSG00000275075	ENSG00000276674-ENSG00000275075	intergenic_region	ENSG00000276674-ENSG00000275075	.	MODIFIER	intergenic_region	.	.	.	.	.	.	.	.	.	.	.	.	Enhancer	.	.
1	144104828	Sniffles2.INS.6481M0	N	<INS:6156>	INS	INS	6156	270.604	217.756	888	859	29	0.0327	novel	0.00169	0.00169	rare	0.00208	0.00347	0	0	0.00292	0.00175	0.00215	0.00352	0	0	0.00299	1	1	1	1	1	1	1	1	1	1	0	0.997	0	0	0.0661	0.000314	0.0011	0.247	difficult	GRCh38_gclt25orgt65_slop50;GRCh38_AllTandemRepeatsandHomopolymers_slop5;GRCh38_AllTandemRepeats_gt100bp_slop5;GRCh38_allTandemRepeats;GRCh38_AllTandemRepeats_201to10000bp_slop5;GRCh38_lowmappabilityall;GRCh38_nonunique_l100_m2_e1;GRCh38_nonunique_l250_m0_e0;GRCh38_allOtherDifficultregions;GRCh38_gnomAD_InbreedingCoeff_slop1bp_merge1000bp;GRCh38_population_CNV_FP_regions;GRCh38_segdups_gt10kb;GRCh38_segdups;GRCh38_alllowmapandsegdupregions;GRCh38_alldifficultregions	IGKV1OR1-1-ENSG00000275075	ENSG00000276674-ENSG00000275075	intergenic_region	ENSG00000276674-ENSG00000275075	.	MODIFIER	intergenic_region	.	.	.	.	.	.	.	.	.	.	.	.	Enhancer	.	.
1	144104902	Sniffles2.INS.6488M0	N	<INS:10101>	INS	INS	10101	327.154	219.673	888	872	16	0.018	novel	0.00113	0.00113	rare	0.00208	0.00347	0	0	0	0.00115	0.0021	0.00355	0	0	0	1	1	1	1	1	1	1	1	1	1	0	0.998	0	0	0.0141	0	7.65e-05	0.0144	difficult	GRCh38_gclt25orgt65_slop50;GRCh38_AllTandemRepeatsandHomopolymers_slop5;GRCh38_AllTandemRepeats_gt100bp_slop5;GRCh38_allTandemRepeats;GRCh38_AllTandemRepeats_201to10000bp_slop5;GRCh38_lowmappabilityall;GRCh38_nonunique_l100_m2_e1;GRCh38_nonunique_l250_m0_e0;GRCh38_allOtherDifficultregions;GRCh38_gnomAD_InbreedingCoeff_slop1bp_merge1000bp;GRCh38_population_CNV_FP_regions;GRCh38_segdups_gt10kb;GRCh38_segdups;GRCh38_alllowmapandsegdupregions;GRCh38_alldifficultregions	IGKV1OR1-1-ENSG00000275075	ENSG00000276674-ENSG00000275075	intergenic_region	ENSG00000276674-ENSG00000275075	.	MODIFIER	intergenic_region	.	.	.	.	.	.	.	.	.	.	.	.	Enhancer	.	.
1	144104974	Sniffles2.DEL.64B7M0	N	<DEL:-69>	DEL	DEL	-69	57.657	323.122	888	888	0	0	novel	0.00507	0.00507	low_frequency	0.0124	0.00347	0.00298	0	0.00292	0.00507	0.0124	0.00347	0.00298	0	0.00292	1	1	1	1	1	1	1	1	1	1	0.00113	0.988	0	0	0.149	2.05e-05	0.00342	0.0578	difficult	GRCh38_gclt25orgt65_slop50;GRCh38_AllTandemRepeatsandHomopolymers_slop5;GRCh38_AllTandemRepeats_gt100bp_slop5;GRCh38_allTandemRepeats;GRCh38_AllTandemRepeats_201to10000bp_slop5;GRCh38_lowmappabilityall;GRCh38_nonunique_l100_m2_e1;GRCh38_allOtherDifficultregions;GRCh38_gnomAD_InbreedingCoeff_slop1bp_merge1000bp;GRCh38_population_CNV_FP_regions;GRCh38_segdups_gt10kb;GRCh38_segdups;GRCh38_alllowmapandsegdupregions;GRCh38_alldifficultregions	IGKV1OR1-1-ENSG00000275075	ENSG00000276674-ENSG00000275075	intergenic_region	ENSG00000276674-ENSG00000275075	.	MODIFIER	intergenic_region	.	.	.	.	.	.	.	.	.	.	.	.	Enhancer	.	.
1	144105003	Sniffles2.INS.6489M0	N	<INS:12426>	INS	INS	12426	289.181	234.364	888	876	12	0.0135	novel	0.00113	0.00113	rare	0	0.00694	0	0	0	0.00114	0	0.00704	0	0	0	1	1	1	1	1	1	1	1	1	1	0	0.998	0	0	0.0706	0.000283	0.00105	0.228	difficult	GRCh38_gclt25orgt65_slop50;GRCh38_AllTandemRepeatsandHomopolymers_slop5;GRCh38_AllTandemRepeats_gt100bp_slop5;GRCh38_allTandemRepeats;GRCh38_AllTandemRepeats_201to10000bp_slop5;GRCh38_lowmappabilityall;GRCh38_nonunique_l100_m2_e1;GRCh38_allOtherDifficultregions;GRCh38_gnomAD_InbreedingCoeff_slop1bp_merge1000bp;GRCh38_population_CNV_FP_regions;GRCh38_segdups_gt10kb;GRCh38_segdups;GRCh38_alllowmapandsegdupregions;GRCh38_alldifficultregions	IGKV1OR1-1-ENSG00000275075	ENSG00000276674-ENSG00000275075	intergenic_region	ENSG00000276674-ENSG00000275075	.	MODIFIER	intergenic_region	.	.	.	.	.	.	.	.	.	.	.	.	.	.	.
1	144105063	Sniffles2.INS.6483M0	N	<INS:9026>	INS	INS	9026	223.937	311.051	888	856	32	0.036	novel	0.00113	0.00113	rare	0	0	0.00298	0.00305	0	0.00117	0	0	0.00312	0.00323	0	1	1	1	1	1	1	1	1	1	1	0	0.998	0	0	0.0511	0.00311	0.00582	0.586	difficult	GRCh38_gclt25orgt65_slop50;GRCh38_AllTandemRepeatsandHomopolymers_slop5;GRCh38_AllTandemRepeats_gt100bp_slop5;GRCh38_allTandemRepeats;GRCh38_AllTandemRepeats_201to10000bp_slop5;GRCh38_lowmappabilityall;GRCh38_nonunique_l100_m2_e1;GRCh38_allOtherDifficultregions;GRCh38_gnomAD_InbreedingCoeff_slop1bp_merge1000bp;GRCh38_population_CNV_FP_regions;GRCh38_segdups_gt10kb;GRCh38_segdups;GRCh38_alllowmapandsegdupregions;GRCh38_alldifficultregions	IGKV1OR1-1-ENSG00000275075	ENSG00000276674-ENSG00000275075	intergenic_region	ENSG00000276674-ENSG00000275075	.	MODIFIER	intergenic_region	.	.	.	.	.	.	.	.	.	.	.	.	.	.	.
1	144105084	Sniffles2.INS.648EM0	N	<INS:26661>	INS	INS	26661	251.388	110.014	888	888	0	0	novel	0.00113	0.00113	rare	0	0.00347	0	0.00305	0	0.00113	0	0.00347	0	0.00305	0	1	1	1	1	1	1	1	1	1	1	0	0.998	0	0	0.0185	2.05e-06	7.65e-05	0.0375	difficult	GRCh38_gclt25orgt65_slop50;GRCh38_AllTandemRepeatsandHomopolymers_slop5;GRCh38_AllTandemRepeats_gt100bp_slop5;GRCh38_allTandemRepeats;GRCh38_AllTandemRepeats_201to10000bp_slop5;GRCh38_lowmappabilityall;GRCh38_nonunique_l100_m2_e1;GRCh38_allOtherDifficultregions;GRCh38_gnomAD_InbreedingCoeff_slop1bp_merge1000bp;GRCh38_population_CNV_FP_regions;GRCh38_segdups_gt10kb;GRCh38_segdups;GRCh38_alllowmapandsegdupregions;GRCh38_alldifficultregions	IGKV1OR1-1-ENSG00000275075	ENSG00000276674-ENSG00000275075	intergenic_region	ENSG00000276674-ENSG00000275075	.	MODIFIER	intergenic_region	.	.	.	.	.	.	.	.	.	.	.	.	.	.	.
1	144105094	Sniffles2.INS.6487M0	N	<INS:20594>	INS	INS	20594	333.478	229.63	888	878	10	0.0113	novel	0.00225	0.00225	rare	0.00622	0	0.00298	0	0	0.00228	0.00633	0	0.00305	0	0	1	1	1	1	1	1	1	1	1	1	0	0.995	0	0	0.0479	1.02e-06	0.000182	0.11	difficult	GRCh38_gclt25orgt65_slop50;GRCh38_AllTandemRepeatsandHomopolymers_slop5;GRCh38_AllTandemRepeats_gt100bp_slop5;GRCh38_allTandemRepeats;GRCh38_AllTandemRepeats_201to10000bp_slop5;GRCh38_allOtherDifficultregions;GRCh38_gnomAD_InbreedingCoeff_slop1bp_merge1000bp;GRCh38_population_CNV_FP_regions;GRCh38_segdups_gt10kb;GRCh38_segdups;GRCh38_alllowmapandsegdupregions;GRCh38_alldifficultregions	IGKV1OR1-1-ENSG00000275075	ENSG00000276674-ENSG00000275075	intergenic_region	ENSG00000276674-ENSG00000275075	.	MODIFIER	intergenic_region	.	.	.	.	.	.	.	.	.	.	.	.	.	.	.
1	144105100	Sniffles2.INS.648DM0	N	<INS:18886>	INS	INS	18886	352.703	58.037	888	878	10	0.0113	novel	0.00169	0.00169	rare	0.00208	0	0.00595	0	0	0.00171	0.00208	0	0.0061	0	0	1	1	1	1	1	1	1	1	1	1	0	0.997	0	0	0.217	1.54e-05	0.000236	0.171	difficult	GRCh38_gclt25orgt65_slop50;GRCh38_AllTandemRepeatsandHomopolymers_slop5;GRCh38_AllTandemRepeats_gt100bp_slop5;GRCh38_allTandemRepeats;GRCh38_AllTandemRepeats_201to10000bp_slop5;GRCh38_allOtherDifficultregions;GRCh38_gnomAD_InbreedingCoeff_slop1bp_merge1000bp;GRCh38_population_CNV_FP_regions;GRCh38_segdups_gt10kb;GRCh38_segdups;GRCh38_alllowmapandsegdupregions;GRCh38_alldifficultregions	IGKV1OR1-1-ENSG00000275075	ENSG00000276674-ENSG00000275075	intergenic_region	ENSG00000276674-ENSG00000275075	.	MODIFIER	intergenic_region	.	.	.	.	.	.	.	.	.	.	.	.	.	.	.
1	144105111	Sniffles2.INS.6484M0	N	<INS:7330>	INS	INS	7330	224.56	219	888	838	50	0.0563	novel	0.00338	0.00338	rare	0.00415	0.00347	0	0.00305	0.00585	0.00358	0.00442	0.00368	0	0.00323	0.00625	1	1	1	1	1	1	1	1	1	1	0	0.993	0	0	0.0702	2.56e-05	0.00155	0.138	difficult	GRCh38_gclt25orgt65_slop50;GRCh38_AllTandemRepeatsandHomopolymers_slop5;GRCh38_AllTandemRepeats_gt100bp_slop5;GRCh38_allTandemRepeats;GRCh38_AllTandemRepeats_201to10000bp_slop5;GRCh38_allOtherDifficultregions;GRCh38_gnomAD_InbreedingCoeff_slop1bp_merge1000bp;GRCh38_population_CNV_FP_regions;GRCh38_segdups_gt10kb;GRCh38_segdups;GRCh38_alllowmapandsegdupregions;GRCh38_alldifficultregions	IGKV1OR1-1-ENSG00000275075	ENSG00000276674-ENSG00000275075	intergenic_region	ENSG00000276674-ENSG00000275075	.	MODIFIER	intergenic_region	.	.	.	.	.	.	.	.	.	.	.	.	.	.	.
1	144105129	Sniffles2.INS.648FM0	N	<INS:23841>	INS	INS	23841	442.377	62.51	888	886	2	0.00225	novel	0.00169	0.00169	rare	0	0.00347	0.00298	0.00305	0	0.00169	0	0.00347	0.00298	0.00307	0	1	1	1	1	1	1	1	1	1	1	0	0.997	0	0	0.0741	3.28e-05	0.00204	0.112	difficult	GRCh38_gclt25orgt65_slop50;GRCh38_AllTandemRepeatsandHomopolymers_slop5;GRCh38_AllTandemRepeats_gt100bp_slop5;GRCh38_allTandemRepeats;GRCh38_AllTandemRepeats_201to10000bp_slop5;GRCh38_allOtherDifficultregions;GRCh38_gnomAD_InbreedingCoeff_slop1bp_merge1000bp;GRCh38_population_CNV_FP_regions;GRCh38_segdups_gt10kb;GRCh38_segdups;GRCh38_alllowmapandsegdupregions;GRCh38_alldifficultregions	IGKV1OR1-1-ENSG00000275075	ENSG00000276674-ENSG00000275075	intergenic_region	ENSG00000276674-ENSG00000275075	.	MODIFIER	intergenic_region	.	.	.	.	.	.	.	.	.	.	.	.	.	.	.
1	144105179	Sniffles2.INS.6485M0	N	<INS:1341>	INS	INS	1341	163.592	154.101	888	888	0	0	novel	0.296	0.296	common	0.295	0.278	0.286	0.299	0.322	0.296	0.295	0.278	0.286	0.299	0.322	9.69e-14	2e-07	5.53e-09	5.18e-07	3.99e-12	9.69e-14	2e-07	5.53e-09	5.18e-07	3.99e-12	0.0873	0.429	0.155	0.155	0.148	0.127	0.3	0.258	difficult	GRCh38_gclt25orgt65_slop50;GRCh38_AllTandemRepeatsandHomopolymers_slop5;GRCh38_AllTandemRepeats_gt100bp_slop5;GRCh38_allTandemRepeats;GRCh38_AllTandemRepeats_201to10000bp_slop5;GRCh38_allOtherDifficultregions;GRCh38_population_CNV_FP_regions;GRCh38_segdups_gt10kb;GRCh38_segdups;GRCh38_alllowmapandsegdupregions;GRCh38_alldifficultregions	IGKV1OR1-1-ENSG00000275075	ENSG00000276674-ENSG00000275075	intergenic_region	ENSG00000276674-ENSG00000275075	.	MODIFIER	intergenic_region	.	.	.	.	.	.	.	.	.	.	.	.	.	.	.
1	144105179	Sniffles2.INS.6486M0	N	<INS:5179>	INS	INS	5179	178.913	256.093	888	844	44	0.0495	novel	0.00169	0.00169	rare	0.00208	0.00347	0.00298	0	0	0.00178	0.0022	0.00365	0.00311	0	0	1	1	1	1	1	1	1	1	1	1	0.000563	0.995	0	0	0.372	1.64e-05	0.000445	0.0831	difficult	GRCh38_gclt25orgt65_slop50;GRCh38_AllTandemRepeatsandHomopolymers_slop5;GRCh38_AllTandemRepeats_gt100bp_slop5;GRCh38_allTandemRepeats;GRCh38_AllTandemRepeats_201to10000bp_slop5;GRCh38_allOtherDifficultregions;GRCh38_population_CNV_FP_regions;GRCh38_segdups_gt10kb;GRCh38_segdups;GRCh38_alllowmapandsegdupregions;GRCh38_alldifficultregions	IGKV1OR1-1-ENSG00000275075	ENSG00000276674-ENSG00000275075	intergenic_region	ENSG00000276674-ENSG00000275075	.	MODIFIER	intergenic_region	.	.	.	.	.	.	.	.	.	.	.	.	.	.	.
1	144105179	Sniffles2.INS.648CM0	N	<INS:17793>	INS	INS	17793	433.969	68.512	888	879	9	0.0101	novel	0.00225	0.00225	rare	0.00622	0	0	0.00305	0	0.00228	0.00625	0	0	0.00311	0	1	1	1	1	1	1	1	1	1	1	0	0.995	0	0	0.115	3.38e-05	0.000362	0.122	difficult	GRCh38_gclt25orgt65_slop50;GRCh38_AllTandemRepeatsandHomopolymers_slop5;GRCh38_AllTandemRepeats_gt100bp_slop5;GRCh38_allTandemRepeats;GRCh38_AllTandemRepeats_201to10000bp_slop5;GRCh38_allOtherDifficultregions;GRCh38_population_CNV_FP_regions;GRCh38_segdups_gt10kb;GRCh38_segdups;GRCh38_alllowmapandsegdupregions;GRCh38_alldifficultregions	IGKV1OR1-1-ENSG00000275075	ENSG00000276674-ENSG00000275075	intergenic_region	ENSG00000276674-ENSG00000275075	.	MODIFIER	intergenic_region	.	.	.	.	.	.	.	.	.	.	.	.	.	.	.
1	144105179	Sniffles2.INS.6491M0	N	<INS:15011>	INS	INS	15011	290.723	69.098	888	883	5	0.00563	novel	0.00113	0.00113	rare	0	0.00347	0	0.00305	0	0.00113	0	0.00347	0	0.00307	0	1	1	1	1	1	1	1	1	1	1	0	0.998	0	0	0.17	0.000177	0.00338	0.236	difficult	GRCh38_gclt25orgt65_slop50;GRCh38_AllTandemRepeatsandHomopolymers_slop5;GRCh38_AllTandemRepeats_gt100bp_slop5;GRCh38_allTandemRepeats;GRCh38_AllTandemRepeats_201to10000bp_slop5;GRCh38_allOtherDifficultregions;GRCh38_population_CNV_FP_regions;GRCh38_segdups_gt10kb;GRCh38_segdups;GRCh38_alllowmapandsegdupregions;GRCh38_alldifficultregions	IGKV1OR1-1-ENSG00000275075	ENSG00000276674-ENSG00000275075	intergenic_region	ENSG00000276674-ENSG00000275075	.	MODIFIER	intergenic_region	.	.	.	.	.	.	.	.	.	.	.	.	.	.	.
1	144106212	Sniffles2.INS.6494M0	N	<INS:65>	INS	INS	65	103.831	349.485	888	888	0	0	novel	0.00732	0.00732	low_frequency	0.0166	0.00347	0	0.0061	0.00585	0.00732	0.0166	0.00347	0	0.0061	0.00585	1	1	1	1	1	1	1	1	1	1	0.00225	0.981	0	0	0.301	0.00609	0.0236	0.389	difficult	GRCh38_gclt25orgt65_slop50;GRCh38_AllTandemRepeatsandHomopolymers_slop5;GRCh38_AllTandemRepeats_gt100bp_slop5;GRCh38_allTandemRepeats;GRCh38_AllTandemRepeats_201to10000bp_slop5;GRCh38_lowmappabilityall;GRCh38_nonunique_l100_m2_e1;GRCh38_allOtherDifficultregions;GRCh38_population_CNV_FP_regions;GRCh38_segdups_gt10kb;GRCh38_segdups;GRCh38_alllowmapandsegdupregions;GRCh38_alldifficultregions	IGKV1OR1-1-ENSG00000275075	ENSG00000276674-ENSG00000275075	intergenic_region	ENSG00000276674-ENSG00000275075	.	MODIFIER	intergenic_region	.	.	.	.	.	.	.	.	.	.	.	.	.	.	.
1	144106259	Sniffles2.DEL.64B8M0	N	<DEL:-61>	DEL	DEL	-61	55.598	295.587	888	888	0	0	novel	0.00732	0.00732	low_frequency	0.0104	0.0104	0	0	0.0146	0.00732	0.0104	0.0104	0	0	0.0146	1	1	1	1	1	1	1	1	1	1	0.000563	0.984	0	0	0.13	0.0128	0.0172	0.727	difficult	GRCh38_gclt25orgt65_slop50;GRCh38_AllTandemRepeatsandHomopolymers_slop5;GRCh38_AllTandemRepeats_gt100bp_slop5;GRCh38_allTandemRepeats;GRCh38_AllTandemRepeats_201to10000bp_slop5;GRCh38_SimpleRepeat_quadTR_20to50_slop5;GRCh38_lowmappabilityall;GRCh38_nonunique_l100_m2_e1;GRCh38_nonunique_l250_m0_e0;GRCh38_allOtherDifficultregions;GRCh38_gnomAD_InbreedingCoeff_slop1bp_merge1000bp;GRCh38_population_CNV_FP_regions;GRCh38_segdups_gt10kb;GRCh38_segdups;GRCh38_alllowmapandsegdupregions;GRCh38_alldifficultregions	IGKV1OR1-1-ENSG00000275075	ENSG00000276674-ENSG00000275075	intergenic_region	ENSG00000276674-ENSG00000275075	.	MODIFIER	intergenic_region	.	.	.	.	.	.	.	.	.	.	.	.	.	.	.
1	144106542	Sniffles2.INS.6495M0	N	<INS:3660>	INS	INS	3660	320.884	344.412	888	885	3	0.00338	novel	0.00113	0.00113	rare	0.00208	0	0.00298	0	0	0.00113	0.00208	0	0.00298	0	0	1	1	1	1	1	1	1	1	1	1	0	0.998	0	0	0.162	1.02e-06	0.000349	0.0217	difficult	GRCh38_gclt25orgt65_slop50;GRCh38_AllTandemRepeatsandHomopolymers_slop5;GRCh38_AllTandemRepeats_gt100bp_slop5;GRCh38_allTandemRepeats;GRCh38_AllTandemRepeats_201to10000bp_slop5;GRCh38_lowmappabilityall;GRCh38_nonunique_l100_m2_e1;GRCh38_allOtherDifficultregions;GRCh38_population_CNV_FP_regions;GRCh38_segdups_gt10kb;GRCh38_segdups;GRCh38_alllowmapandsegdupregions;GRCh38_alldifficultregions	IGKV1OR1-1-ENSG00000275075	ENSG00000276674-ENSG00000275075	intergenic_region	ENSG00000276674-ENSG00000275075	.	MODIFIER	intergenic_region	.	.	.	.	.	.	.	.	.	.	.	.	.	.	.
1	144106560	Sniffles2.INS.6496M0	N	<INS:5065>	INS	INS	5065	236.572	249.191	888	886	2	0.00225	novel	0.00113	0.00113	rare	0.00208	0	0.00298	0	0	0.00113	0.00208	0	0.00299	0	0	1	1	1	1	1	1	1	1	1	1	0	0.998	0	0	0.0131	0	0.000316	0.0246	difficult	GRCh38_gclt25orgt65_slop50;GRCh38_AllTandemRepeatsandHomopolymers_slop5;GRCh38_AllTandemRepeats_gt100bp_slop5;GRCh38_allTandemRepeats;GRCh38_AllTandemRepeats_201to10000bp_slop5;GRCh38_lowmappabilityall;GRCh38_nonunique_l100_m2_e1;GRCh38_allOtherDifficultregions;GRCh38_population_CNV_FP_regions;GRCh38_segdups_gt10kb;GRCh38_segdups;GRCh38_alllowmapandsegdupregions;GRCh38_alldifficultregions	IGKV1OR1-1-ENSG00000275075	ENSG00000276674-ENSG00000275075	intergenic_region	ENSG00000276674-ENSG00000275075	.	MODIFIER	intergenic_region	.	.	.	.	.	.	.	.	.	.	.	.	.	.	.
1	144116309	Sniffles2.DEL.64BAM0	N	<DEL:-791>	DEL	DEL	-791	14.921	72.129	888	726	162	0.182	novel	0.00451	0.00451	rare	0.0145	0	0.00298	0	0	0.00551	0.0184	0	0.0035	0	0	1	1	1	1	1	1	1	1	1	1	0.00113	0.991	0.125	0.125	0.159	3.59e-05	0.0018	0.0381	difficult	GRCh38_AllHomopolymers_gt6bp_imperfectgt10bp_slop5;GRCh38_AllTandemRepeatsandHomopolymers_slop5;GRCh38_AllTandemRepeats_gt100bp_slop5;GRCh38_allTandemRepeats;GRCh38_SimpleRepeat_homopolymer_7to11_slop5;GRCh38_SimpleRepeat_homopolymer_4to6_slop5;GRCh38_AllTandemRepeats_201to10000bp_slop5;GRCh38_SimpleRepeat_imperfecthomopolgt10_slop5;GRCh38_lowmappabilityall;GRCh38_nonunique_l100_m2_e1;GRCh38_nonunique_l250_m0_e0;GRCh38_segdups_gt10kb;GRCh38_chainSelf;GRCh38_segdups;GRCh38_chainSelf_gt10kb;GRCh38_alllowmapandsegdupregions;GRCh38_alldifficultregions	IGKV1OR1-1-ENSG00000275075	ENSG00000276674-ENSG00000275075	intergenic_region	ENSG00000276674-ENSG00000275075	.	MODIFIER	intergenic_region	.	.	.	.	.	.	.	.	.	.	.	.	.	.	.
1	144116662	Sniffles2.DEL.64BBM0	N	<DEL:-61>	DEL	DEL	-61	91.418	335.788	888	715	173	0.195	novel	0.00338	0.00338	rare	0.0083	0	0	0	0.00585	0.0042	0.0107	0	0	0	0.00781	1	1	1	1	1	1	1	1	1	1	0.000563	0.992	0	0	0.137	5.94e-05	0.00112	0.0705	difficult	GRCh38_AllTandemRepeatsandHomopolymers_slop5;GRCh38_AllTandemRepeats_gt100bp_slop5;GRCh38_allTandemRepeats;GRCh38_SimpleRepeat_homopolymer_4to6_slop5;GRCh38_AllTandemRepeats_201to10000bp_slop5;GRCh38_lowmappabilityall;GRCh38_nonunique_l100_m2_e1;GRCh38_nonunique_l250_m0_e0;GRCh38_segdups_gt10kb;GRCh38_chainSelf;GRCh38_segdups;GRCh38_chainSelf_gt10kb;GRCh38_alllowmapandsegdupregions;GRCh38_alldifficultregions	IGKV1OR1-1-ENSG00000275075	ENSG00000276674-ENSG00000275075	intergenic_region	ENSG00000276674-ENSG00000275075	.	MODIFIER	intergenic_region	.	.	.	.	.	.	.	.	.	.	.	.	.	.	.
1	144117955	Sniffles2.INS.649BM0	N	<INS:315>	INS	INS	315	61.949	88.329	888	742	146	0.164	novel	0.19	0.19	common	0.373	0.146	0.0982	0.152	0.0936	0.202	0.389	0.16	0.108	0.154	0.0969	0.00392	0.738	0.372	0.77	0.642	0.0192	0.735	0.372	1	0.33	0.0676	0.673	0.179	0.179	0.222	0.0638	0.154	0.258	difficult	GRCh38_SimpleRepeat_homopolymer_4to6_slop5;GRCh38_lowmappabilityall;GRCh38_nonunique_l100_m2_e1;GRCh38_nonunique_l250_m0_e0;GRCh38_segdups_gt10kb;GRCh38_chainSelf;GRCh38_segdups;GRCh38_chainSelf_gt10kb;GRCh38_alllowmapandsegdupregions;GRCh38_alldifficultregions	IGKV1OR1-1-ENSG00000275075	ENSG00000276674-ENSG00000275075	intergenic_region	ENSG00000276674-ENSG00000275075	.	MODIFIER	intergenic_region	.	.	.	.	.	.	.	.	.	.	.	.	.	.	.
1	144118904	Sniffles2.DEL.64BDM0	N	<DEL:-328>	DEL	DEL	-328	81.27	77.447	888	788	100	0.113	novel	0.435	0.435	common	0.558	0.424	0.357	0.387	0.392	0.432	0.562	0.42	0.349	0.383	0.384	5.94e-12	6.6e-08	9.82e-08	7.36e-06	1.63e-07	1.2e-08	2.34e-06	5.66e-06	0.000234	5.85e-05	0.298	0.42	0.36	0.36	0.165	0.259	0.394	0.282	difficult	GRCh38_gclt25orgt65_slop50;GRCh38_AllHomopolymers_gt6bp_imperfectgt10bp_slop5;GRCh38_AllTandemRepeatsandHomopolymers_slop5;GRCh38_SimpleRepeat_homopolymer_gt11_slop5;GRCh38_SimpleRepeat_homopolymer_gt20_slop5;GRCh38_SimpleRepeat_homopolymer_4to6_slop5;GRCh38_SimpleRepeat_imperfecthomopolgt20_slop5;GRCh38_SimpleRepeat_imperfecthomopolgt10_slop5;GRCh38_lowmappabilityall;GRCh38_nonunique_l100_m2_e1;GRCh38_nonunique_l250_m0_e0;GRCh38_segdups_gt10kb;GRCh38_chainSelf;GRCh38_segdups;GRCh38_chainSelf_gt10kb;GRCh38_alllowmapandsegdupregions;GRCh38_alldifficultregions	IGKV1OR1-1-ENSG00000275075	ENSG00000276674-ENSG00000275075	intergenic_region	ENSG00000276674-ENSG00000275075	.	MODIFIER	intergenic_region	.	.	.	.	.	.	.	.	.	.	.	.	.	.	.
1	144137644	Sniffles2.DEL.64C1M0	N	<DEL:-1151>	DEL	DEL	-1151	119.982	110.163	888	806	82	0.0923	novel	0.031	0.031	low_frequency	0.0394	0.0382	0.0268	0.0244	0.0234	0.0341	0.0434	0.041	0.0285	0.027	0.0272	0.309	0.18	1	1	1	0.335	0.192	1	1	1	0.00507	0.93	0	0	0.143	0.00117	0.0205	0.137	difficult	GRCh38_AllTandemRepeatsandHomopolymers_slop5;GRCh38_AllTandemRepeats_gt100bp_slop5;GRCh38_allTandemRepeats;GRCh38_SimpleRepeat_homopolymer_4to6_slop5;GRCh38_AllTandemRepeats_201to10000bp_slop5;GRCh38_lowmappabilityall;GRCh38_nonunique_l100_m2_e1;GRCh38_nonunique_l250_m0_e0;GRCh38_allOtherDifficultregions;GRCh38_gnomAD_InbreedingCoeff_slop1bp_merge1000bp;GRCh38_population_CNV_FP_regions;GRCh38_segdups_gt10kb;GRCh38_chainSelf;GRCh38_segdups;GRCh38_chainSelf_gt10kb;GRCh38_alllowmapandsegdupregions;GRCh38_alldifficultregions	IGKV1OR1-1-ENSG00000275075	ENSG00000276674-ENSG00000275075	intergenic_region	ENSG00000276674-ENSG00000275075	.	MODIFIER	intergenic_region	.	.	.	.	.	.	.	.	.	.	.	.	.	.	.
1	144137710	Sniffles2.INS.649FM0	N	<INS:2526>	INS	INS	2526	132.439	297.472	888	774	114	0.128	novel	0.0101	0.0101	low_frequency	0.0124	0.0104	0.0149	0	0.0117	0.0116	0.0144	0.0115	0.017	0	0.0139	1	1	1	1	1	1	1	1	1	1	0.00225	0.975	0	0	0.188	0.0125	0.0175	0.734	difficult	GRCh38_AllTandemRepeatsandHomopolymers_slop5;GRCh38_AllTandemRepeats_gt100bp_slop5;GRCh38_allTandemRepeats;GRCh38_AllTandemRepeats_201to10000bp_slop5;GRCh38_allOtherDifficultregions;GRCh38_population_CNV_FP_regions;GRCh38_segdups_gt10kb;GRCh38_chainSelf;GRCh38_segdups;GRCh38_chainSelf_gt10kb;GRCh38_alllowmapandsegdupregions;GRCh38_alldifficultregions	IGKV1OR1-1-ENSG00000275075	ENSG00000276674-ENSG00000275075	intergenic_region	ENSG00000276674-ENSG00000275075	.	MODIFIER	intergenic_region	.	.	.	.	.	.	.	.	.	.	.	.	.	.	.
1	144137745	Sniffles2.DEL.64C0M0	N	<DEL:-2349>	DEL	DEL	-2349	77.122	69.056	888	802	86	0.0968	novel	0.0298	0.0298	low_frequency	0.0477	0.0208	0.0208	0.0213	0.0292	0.033	0.0523	0.0222	0.0227	0.024	0.034	0.0905	1	1	1	0.127	0.106	1	1	1	0.146	0.00225	0.939	0	0	0.0942	0.00155	0.0177	0.121	difficult	GRCh38_AllTandemRepeatsandHomopolymers_slop5;GRCh38_AllTandemRepeats_gt100bp_slop5;GRCh38_allTandemRepeats;GRCh38_SimpleRepeat_homopolymer_4to6_slop5;GRCh38_AllTandemRepeats_201to10000bp_slop5;GRCh38_lowmappabilityall;GRCh38_nonunique_l100_m2_e1;GRCh38_nonunique_l250_m0_e0;GRCh38_allOtherDifficultregions;GRCh38_gnomAD_InbreedingCoeff_slop1bp_merge1000bp;GRCh38_population_CNV_FP_regions;GRCh38_segdups_gt10kb;GRCh38_chainSelf;GRCh38_segdups;GRCh38_chainSelf_gt10kb;GRCh38_alllowmapandsegdupregions;GRCh38_alldifficultregions	IGKV1OR1-1-ENSG00000275075	ENSG00000276674-ENSG00000275075	intergenic_region	ENSG00000276674-ENSG00000275075	.	MODIFIER	intergenic_region	.	.	.	.	.	.	.	.	.	.	.	.	.	.	.
1	144137840	Sniffles2.INS.649EM0	N	<INS:295>	INS	INS	295	113.642	107.147	888	881	7	0.00788	novel	0.806	0.194	common	0.792	0.826	0.801	0.838	0.784	0.806	0.796	0.824	0.799	0.838	0.782	0.000626	0.00786	0.00041	0.00879	5.86e-05	9.8e-05	0.00765	0.000408	0.00879	5.78e-05	0.959	0.6	0.602	0.0848	0.152	0.93	0.843	0.242	difficult	GRCh38_AllTandemRepeatsandHomopolymers_slop5;GRCh38_AllTandemRepeats_gt100bp_slop5;GRCh38_allTandemRepeats;GRCh38_AllTandemRepeats_201to10000bp_slop5;GRCh38_lowmappabilityall;GRCh38_nonunique_l100_m2_e1;GRCh38_nonunique_l250_m0_e0;GRCh38_allOtherDifficultregions;GRCh38_population_CNV_FP_regions;GRCh38_segdups_gt10kb;GRCh38_chainSelf;GRCh38_segdups;GRCh38_chainSelf_gt10kb;GRCh38_alllowmapandsegdupregions;GRCh38_alldifficultregions	IGKV1OR1-1-ENSG00000275075	ENSG00000276674-ENSG00000275075	intergenic_region	ENSG00000276674-ENSG00000275075	.	MODIFIER	intergenic_region	.	.	.	.	.	.	.	.	.	.	.	.	.	.	.
1	144137852	Sniffles2.DEL.64C2M0	N	<DEL:-505>	DEL	DEL	-505	201.705	250.899	888	807	81	0.0912	novel	0.0248	0.0248	low_frequency	0.0208	0.0139	0.0238	0.0244	0.0409	0.0266	0.0206	0.0149	0.0255	0.0272	0.0464	0.0908	1	1	0.0837	1	0.0808	1	1	0.0931	1	0.00507	0.945	0.0238	0.0238	0.151	0.00144	0.0171	0.132	difficult	GRCh38_AllTandemRepeatsandHomopolymers_slop5;GRCh38_AllTandemRepeats_gt100bp_slop5;GRCh38_allTandemRepeats;GRCh38_SimpleRepeat_homopolymer_4to6_slop5;GRCh38_AllTandemRepeats_201to10000bp_slop5;GRCh38_lowmappabilityall;GRCh38_nonunique_l100_m2_e1;GRCh38_nonunique_l250_m0_e0;GRCh38_allOtherDifficultregions;GRCh38_gnomAD_InbreedingCoeff_slop1bp_merge1000bp;GRCh38_population_CNV_FP_regions;GRCh38_segdups_gt10kb;GRCh38_chainSelf;GRCh38_segdups;GRCh38_chainSelf_gt10kb;GRCh38_alllowmapandsegdupregions;GRCh38_alldifficultregions	IGKV1OR1-1-ENSG00000275075	ENSG00000276674-ENSG00000275075	intergenic_region	ENSG00000276674-ENSG00000275075	.	MODIFIER	intergenic_region	.	.	.	.	.	.	.	.	.	.	.	.	.	.	.
1	144138527	Sniffles2.INS.64A1M0	N	<INS:4496>	INS	INS	4496	99.92	454.442	888	783	105	0.118	novel	0.00169	0.00169	rare	0.00208	0	0.00595	0	0	0.00192	0.00237	0	0.00667	0	0	1	1	1	1	1	1	1	1	1	1	0	0.997	0	0	0.0339	6.15e-06	3.46e-05	0.19	difficult	GRCh38_AllTandemRepeatsandHomopolymers_slop5;GRCh38_AllTandemRepeats_gt100bp_slop5;GRCh38_allTandemRepeats;GRCh38_AllTandemRepeats_201to10000bp_slop5;GRCh38_lowmappabilityall;GRCh38_nonunique_l100_m2_e1;GRCh38_nonunique_l250_m0_e0;GRCh38_allOtherDifficultregions;GRCh38_gnomAD_InbreedingCoeff_slop1bp_merge1000bp;GRCh38_population_CNV_FP_regions;GRCh38_segdups_gt10kb;GRCh38_chainSelf;GRCh38_segdups;GRCh38_chainSelf_gt10kb;GRCh38_alllowmapandsegdupregions;GRCh38_alldifficultregions	IGKV1OR1-1-ENSG00000275075	ENSG00000276674-ENSG00000275075	intergenic_region	ENSG00000276674-ENSG00000275075	.	MODIFIER	intergenic_region	.	.	.	.	.	.	.	.	.	.	.	.	.	.	.
1	144138597	Sniffles2.INS.64A3M0	N	<INS:5289>	INS	INS	5289	37.592	454.115	888	770	118	0.133	novel	0.00225	0.00225	rare	0	0.00347	0.00893	0	0	0.0026	0	0.00376	0.00993	0	0	1	1	1	1	1	1	1	1	1	1	0.00113	0.993	0	0	0.254	2.05e-06	0.000117	0.0682	difficult	GRCh38_AllTandemRepeatsandHomopolymers_slop5;GRCh38_AllTandemRepeats_gt100bp_slop5;GRCh38_allTandemRepeats;GRCh38_AllTandemRepeats_201to10000bp_slop5;GRCh38_lowmappabilityall;GRCh38_nonunique_l100_m2_e1;GRCh38_nonunique_l250_m0_e0;GRCh38_allOtherDifficultregions;GRCh38_gnomAD_InbreedingCoeff_slop1bp_merge1000bp;GRCh38_population_CNV_FP_regions;GRCh38_segdups_gt10kb;GRCh38_chainSelf;GRCh38_segdups;GRCh38_chainSelf_gt10kb;GRCh38_alllowmapandsegdupregions;GRCh38_alldifficultregions	IGKV1OR1-1-ENSG00000275075	ENSG00000276674-ENSG00000275075	intergenic_region	ENSG00000276674-ENSG00000275075	.	MODIFIER	intergenic_region	.	.	.	.	.	.	.	.	.	.	.	.	.	.	.
1	144138599	Sniffles2.INS.64A4M0	N	<INS:2227>	INS	INS	2227	236.515	223.838	888	775	113	0.127	novel	0.00169	0.00169	rare	0.00208	0	0.00298	0.00305	0	0.00194	0.0024	0	0.00327	0.00357	0	1	1	1	1	1	1	1	1	1	1	0	0.997	0	0	0.0176	5.12e-06	0.000536	0.0243	difficult	GRCh38_AllTandemRepeatsandHomopolymers_slop5;GRCh38_AllTandemRepeats_gt100bp_slop5;GRCh38_allTandemRepeats;GRCh38_AllTandemRepeats_201to10000bp_slop5;GRCh38_lowmappabilityall;GRCh38_nonunique_l100_m2_e1;GRCh38_nonunique_l250_m0_e0;GRCh38_allOtherDifficultregions;GRCh38_gnomAD_InbreedingCoeff_slop1bp_merge1000bp;GRCh38_population_CNV_FP_regions;GRCh38_segdups_gt10kb;GRCh38_chainSelf;GRCh38_segdups;GRCh38_chainSelf_gt10kb;GRCh38_alllowmapandsegdupregions;GRCh38_alldifficultregions	IGKV1OR1-1-ENSG00000275075	ENSG00000276674-ENSG00000275075	intergenic_region	ENSG00000276674-ENSG00000275075	.	MODIFIER	intergenic_region	.	.	.	.	.	.	.	.	.	.	.	.	.	.	.
1	144138813	Sniffles2.INS.64A5M0	N	<INS:55>	INS	INS	55	139.204	282.232	888	780	108	0.122	novel	0.00507	0.00507	low_frequency	0.0104	0.00694	0.00298	0.00305	0	0.00577	0.0118	0.00746	0.00325	0.00357	0	0.0207	1	1	1	1	0.0237	1	1	1	1	0	0.991	0	0	0.043	9.73e-05	0.000865	0.146	difficult	GRCh38_AllTandemRepeatsandHomopolymers_slop5;GRCh38_AllTandemRepeats_gt100bp_slop5;GRCh38_allTandemRepeats;GRCh38_AllTandemRepeats_201to10000bp_slop5;GRCh38_lowmappabilityall;GRCh38_nonunique_l100_m2_e1;GRCh38_allOtherDifficultregions;GRCh38_gnomAD_InbreedingCoeff_slop1bp_merge1000bp;GRCh38_population_CNV_FP_regions;GRCh38_segdups_gt10kb;GRCh38_chainSelf;GRCh38_segdups;GRCh38_chainSelf_gt10kb;GRCh38_alllowmapandsegdupregions;GRCh38_alldifficultregions	IGKV1OR1-1-ENSG00000275075	ENSG00000276674-ENSG00000275075	intergenic_region	ENSG00000276674-ENSG00000275075	.	MODIFIER	intergenic_region	.	.	.	.	.	.	.	.	.	.	.	.	.	.	.
1	144138841	Sniffles2.DEL.64C3M0	N	<DEL:-1177>	DEL	DEL	-1177	92.679	87.737	888	787	101	0.114	novel	0.0242	0.0242	low_frequency	0.0311	0.0208	0.0268	0.0183	0.0205	0.0273	0.0354	0.0226	0.0287	0.0211	0.0245	1	1	0.104	1	1	1	1	0.111	1	1	0.00394	0.945	0	0	0.152	0.00109	0.0158	0.162	difficult	GRCh38_AllTandemRepeatsandHomopolymers_slop5;GRCh38_AllTandemRepeats_gt100bp_slop5;GRCh38_allTandemRepeats;GRCh38_SimpleRepeat_homopolymer_4to6_slop5;GRCh38_AllTandemRepeats_201to10000bp_slop5;GRCh38_lowmappabilityall;GRCh38_nonunique_l100_m2_e1;GRCh38_nonunique_l250_m0_e0;GRCh38_allOtherDifficultregions;GRCh38_gnomAD_InbreedingCoeff_slop1bp_merge1000bp;GRCh38_population_CNV_FP_regions;GRCh38_segdups_gt10kb;GRCh38_chainSelf;GRCh38_segdups;GRCh38_chainSelf_gt10kb;GRCh38_alllowmapandsegdupregions;GRCh38_alldifficultregions	IGKV1OR1-1-ENSG00000275075	ENSG00000276674-ENSG00000275075	intergenic_region	ENSG00000276674-ENSG00000275075	.	MODIFIER	intergenic_region	.	.	.	.	.	.	.	.	.	.	.	.	.	.	.
1	144138959	Sniffles2.INS.64A2M0	N	<INS:920>	INS	INS	920	72.623	74.992	888	866	22	0.0248	novel	0.682	0.318	common	0.68	0.698	0.705	0.683	0.649	0.685	0.68	0.702	0.71	0.688	0.653	5.28e-11	0.000282	5.98e-07	4.62e-07	1.66e-09	7.38e-12	8.86e-05	1.1e-07	8.89e-08	5.7e-10	0.903	0.429	0.437	0.177	0.15	0.854	0.679	0.237	difficult	GRCh38_AllTandemRepeatsandHomopolymers_slop5;GRCh38_AllTandemRepeats_gt100bp_slop5;GRCh38_allTandemRepeats;GRCh38_AllTandemRepeats_201to10000bp_slop5;GRCh38_lowmappabilityall;GRCh38_nonunique_l100_m2_e1;GRCh38_nonunique_l250_m0_e0;GRCh38_allOtherDifficultregions;GRCh38_gnomAD_InbreedingCoeff_slop1bp_merge1000bp;GRCh38_population_CNV_FP_regions;GRCh38_segdups_gt10kb;GRCh38_chainSelf;GRCh38_segdups;GRCh38_chainSelf_gt10kb;GRCh38_alllowmapandsegdupregions;GRCh38_alldifficultregions	IGKV1OR1-1-ENSG00000275075	ENSG00000276674-ENSG00000275075	intergenic_region	ENSG00000276674-ENSG00000275075	.	MODIFIER	intergenic_region	.	.	.	.	.	.	.	.	.	.	.	.	.	.	.
1	144138959	Sniffles2.INS.64A6M0	N	<INS:3165>	INS	INS	3165	70.64	145.553	888	768	120	0.135	novel	0.00282	0.00282	rare	0	0	0.00298	0.0061	0.00585	0.00326	0	0	0.00333	0.00714	0.00719	1	1	1	0.00306	1	1	1	1	0.00358	1	0	0.995	0	0	0.115	0.000361	0.00286	0.273	difficult	GRCh38_AllTandemRepeatsandHomopolymers_slop5;GRCh38_AllTandemRepeats_gt100bp_slop5;GRCh38_allTandemRepeats;GRCh38_AllTandemRepeats_201to10000bp_slop5;GRCh38_lowmappabilityall;GRCh38_nonunique_l100_m2_e1;GRCh38_nonunique_l250_m0_e0;GRCh38_allOtherDifficultregions;GRCh38_gnomAD_InbreedingCoeff_slop1bp_merge1000bp;GRCh38_population_CNV_FP_regions;GRCh38_segdups_gt10kb;GRCh38_chainSelf;GRCh38_segdups;GRCh38_chainSelf_gt10kb;GRCh38_alllowmapandsegdupregions;GRCh38_alldifficultregions	IGKV1OR1-1-ENSG00000275075	ENSG00000276674-ENSG00000275075	intergenic_region	ENSG00000276674-ENSG00000275075	.	MODIFIER	intergenic_region	.	.	.	.	.	.	.	.	.	.	.	.	.	.	.
1	144138967	Sniffles2.DEL.64C4M0	N	<DEL:-222>	DEL	DEL	-222	166.147	391.748	888	835	53	0.0597	novel	0.0974	0.0974	common	0.0726	0.0938	0.0625	0.137	0.132	0.103	0.0773	0.0971	0.0652	0.147	0.139	1	1	0.486	0.741	0.315	1	1	0.502	0.533	0.317	0.0236	0.785	0.0539	0.0539	0.181	0.0452	0.124	0.295	difficult	GRCh38_AllTandemRepeatsandHomopolymers_slop5;GRCh38_AllTandemRepeats_gt100bp_slop5;GRCh38_allTandemRepeats;GRCh38_SimpleRepeat_homopolymer_4to6_slop5;GRCh38_AllTandemRepeats_201to10000bp_slop5;GRCh38_lowmappabilityall;GRCh38_nonunique_l100_m2_e1;GRCh38_nonunique_l250_m0_e0;GRCh38_allOtherDifficultregions;GRCh38_gnomAD_InbreedingCoeff_slop1bp_merge1000bp;GRCh38_population_CNV_FP_regions;GRCh38_segdups_gt10kb;GRCh38_chainSelf;GRCh38_segdups;GRCh38_chainSelf_gt10kb;GRCh38_alllowmapandsegdupregions;GRCh38_alldifficultregions	IGKV1OR1-1-ENSG00000275075	ENSG00000276674-ENSG00000275075	intergenic_region	ENSG00000276674-ENSG00000275075	.	MODIFIER	intergenic_region	.	.	.	.	.	.	.	.	.	.	.	.	.	.	.
1	144139473	Sniffles2.INS.64A8M0	N	<INS:2247>	INS	INS	2247	138.064	311.207	888	773	115	0.13	novel	0.00169	0.00169	rare	0.00415	0	0	0.00305	0	0.00194	0.00483	0	0	0.00362	0	1	1	1	1	1	1	1	1	1	1	0.000563	0.995	0	0	0.258	1.84e-05	0.00331	0.216	difficult	GRCh38_AllTandemRepeatsandHomopolymers_slop5;GRCh38_AllTandemRepeats_gt100bp_slop5;GRCh38_allTandemRepeats;GRCh38_AllTandemRepeats_201to10000bp_slop5;GRCh38_lowmappabilityall;GRCh38_nonunique_l100_m2_e1;GRCh38_allOtherDifficultregions;GRCh38_gnomAD_InbreedingCoeff_slop1bp_merge1000bp;GRCh38_population_CNV_FP_regions;GRCh38_segdups_gt10kb;GRCh38_chainSelf;GRCh38_segdups;GRCh38_chainSelf_gt10kb;GRCh38_alllowmapandsegdupregions;GRCh38_alldifficultregions	IGKV1OR1-1-ENSG00000275075	ENSG00000276674-ENSG00000275075	intergenic_region	ENSG00000276674-ENSG00000275075	.	MODIFIER	intergenic_region	.	.	.	.	.	.	.	.	.	.	.	.	.	.	.
1	144140018	Sniffles2.INS.64A9M0	N	<INS:122>	INS	INS	122	117.301	280.974	888	782	106	0.119	novel	0.0107	0.0107	low_frequency	0.0166	0.00694	0.0119	0.0061	0.00877	0.0122	0.0191	0.00746	0.0128	0.00704	0.0106	0.0573	1	1	1	1	0.0659	1	1	1	1	0.00113	0.977	0	0	0.133	0.000184	0.00424	0.078	difficult	GRCh38_AllTandemRepeatsandHomopolymers_slop5;GRCh38_AllTandemRepeats_gt100bp_slop5;GRCh38_allTandemRepeats;GRCh38_AllTandemRepeats_201to10000bp_slop5;GRCh38_lowmappabilityall;GRCh38_nonunique_l100_m2_e1;GRCh38_allOtherDifficultregions;GRCh38_gnomAD_InbreedingCoeff_slop1bp_merge1000bp;GRCh38_population_CNV_FP_regions;GRCh38_segdups_gt10kb;GRCh38_chainSelf;GRCh38_segdups;GRCh38_chainSelf_gt10kb;GRCh38_alllowmapandsegdupregions;GRCh38_alldifficultregions	IGKV1OR1-1-ENSG00000275075	ENSG00000276674-ENSG00000275075	intergenic_region	ENSG00000276674-ENSG00000275075	.	MODIFIER	intergenic_region	.	.	.	.	.	.	.	.	.	.	.	.	.	.	.
1	144140703	Sniffles2.INS.64AEM0	N	<INS:5294>	INS	INS	5294	86.84	386.132	888	781	107	0.12	novel	0.00563	0.00563	low_frequency	0	0	0.0208	0.0061	0.00292	0.0064	0	0	0.0241	0.0068	0.0035	1	1	0.000936	1	1	1	1	0.00126	1	1	0.00169	0.988	0	0	0.187	7.38e-05	0.00107	0.106	difficult	GRCh38_AllTandemRepeatsandHomopolymers_slop5;GRCh38_AllTandemRepeats_gt100bp_slop5;GRCh38_allTandemRepeats;GRCh38_AllTandemRepeats_201to10000bp_slop5;GRCh38_lowmappabilityall;GRCh38_nonunique_l100_m2_e1;GRCh38_nonunique_l250_m0_e0;GRCh38_allOtherDifficultregions;GRCh38_gnomAD_InbreedingCoeff_slop1bp_merge1000bp;GRCh38_population_CNV_FP_regions;GRCh38_segdups_gt10kb;GRCh38_chainSelf;GRCh38_segdups;GRCh38_chainSelf_gt10kb;GRCh38_alllowmapandsegdupregions;GRCh38_alldifficultregions	IGKV1OR1-1-ENSG00000275075	ENSG00000276674-ENSG00000275075	intergenic_region	ENSG00000276674-ENSG00000275075	.	MODIFIER	intergenic_region	.	.	.	.	.	.	.	.	.	.	.	.	.	.	.
1	144141513	Sniffles2.INS.64AFM0	N	<INS:4533>	INS	INS	4533	14.413	105.54	888	790	98	0.11	novel	0.00282	0.00282	rare	0	0.00694	0.00893	0	0	0.00316	0	0.00775	0.0102	0	0	1	1	1	1	1	1	1	1	1	1	0	0.994	0	0	0.132	0.00317	0.00327	0.823	difficult	GRCh38_AllTandemRepeatsandHomopolymers_slop5;GRCh38_AllTandemRepeats_gt100bp_slop5;GRCh38_allTandemRepeats;GRCh38_AllTandemRepeats_201to10000bp_slop5;GRCh38_lowmappabilityall;GRCh38_nonunique_l100_m2_e1;GRCh38_nonunique_l250_m0_e0;GRCh38_allOtherDifficultregions;GRCh38_population_CNV_FP_regions;GRCh38_segdups_gt10kb;GRCh38_chainSelf;GRCh38_segdups;GRCh38_chainSelf_gt10kb;GRCh38_alllowmapandsegdupregions;GRCh38_alldifficultregions	IGKV1OR1-1-ENSG00000275075	ENSG00000276674-ENSG00000275075	intergenic_region	ENSG00000276674-ENSG00000275075	.	MODIFIER	intergenic_region	.	.	.	.	.	.	.	.	.	.	.	.	.	.	.
1	144141538	Sniffles2.INS.64ADM0	N	<INS:90>	INS	INS	90	176.833	259.14	888	809	79	0.089	novel	0.0163	0.0163	low_frequency	0.0187	0.0174	0.0179	0.0061	0.0205	0.0179	0.0204	0.0189	0.0189	0.00676	0.0235	1	0.0347	0.0444	1	1	1	0.0378	0.0469	1	1	0.00394	0.962	0	0	0.201	0.00524	0.016	0.251	difficult	GRCh38_AllTandemRepeatsandHomopolymers_slop5;GRCh38_AllTandemRepeats_gt100bp_slop5;GRCh38_allTandemRepeats;GRCh38_AllTandemRepeats_201to10000bp_slop5;GRCh38_lowmappabilityall;GRCh38_nonunique_l100_m2_e1;GRCh38_nonunique_l250_m0_e0;GRCh38_allOtherDifficultregions;GRCh38_population_CNV_FP_regions;GRCh38_segdups_gt10kb;GRCh38_chainSelf;GRCh38_segdups;GRCh38_chainSelf_gt10kb;GRCh38_alllowmapandsegdupregions;GRCh38_alldifficultregions	IGKV1OR1-1-ENSG00000275075	ENSG00000276674-ENSG00000275075	intergenic_region	ENSG00000276674-ENSG00000275075	.	MODIFIER	intergenic_region	.	.	.	.	.	.	.	.	.	.	.	.	.	.	.
1	144152712	Sniffles2.INS.64B2M0	N	<INS:171>	INS	INS	171	167.423	180.129	888	782	106	0.119	novel	0.707	0.293	common	0.71	0.698	0.688	0.735	0.705	0.667	0.658	0.668	0.65	0.71	0.652	2.5e-13	4.74e-05	1.53e-09	4.7e-06	3.34e-07	3.11e-17	3.18e-06	1.15e-11	6.69e-07	1.19e-09	0.913	0.463	0.467	0.175	0.151	0.833	0.712	0.309	difficult	GRCh38_gclt25orgt65_slop50;GRCh38_AllTandemRepeatsandHomopolymers_slop5;GRCh38_AllTandemRepeats_gt100bp_slop5;GRCh38_allTandemRepeats;GRCh38_AllTandemRepeats_201to10000bp_slop5;GRCh38_satellites_slop5;GRCh38_lowmappabilityall;GRCh38_nonunique_l100_m2_e1;GRCh38_segdups_gt10kb;GRCh38_chainSelf;GRCh38_segdups;GRCh38_chainSelf_gt10kb;GRCh38_alllowmapandsegdupregions;GRCh38_alldifficultregions	IGKV1OR1-1-ENSG00000275075	ENSG00000276674-ENSG00000275075	intergenic_region	ENSG00000276674-ENSG00000275075	.	MODIFIER	intergenic_region	.	.	.	.	.	.	.	.	.	.	.	.	.	.	.
1	144424357	Sniffles2.DEL.64F0M0	N	<DEL:-1588>	DEL	DEL	-1588	51.605	263.717	888	863	25	0.0282	novel	0.00225	0.00225	rare	0	0	0	0	0.0117	0.00232	0	0	0	0	0.012	1	1	1	1	1	1	1	1	1	1	0.00113	0.995	0.25	0.25	0.431	0.00371	0.00335	0.399	difficult	GRCh38_refseq_cds;GRCh38_AllTandemRepeatsandHomopolymers_slop5;GRCh38_SimpleRepeat_diTR_11to50_slop5;GRCh38_AllTandemRepeats_gt100bp_slop5;GRCh38_allTandemRepeats;GRCh38_SimpleRepeat_homopolymer_4to6_slop5;GRCh38_AllTandemRepeats_201to10000bp_slop5;GRCh38_lowmappabilityall;GRCh38_nonunique_l100_m2_e1;GRCh38_nonunique_l250_m0_e0;GRCh38_allOtherDifficultregions;GRCh38_gnomAD_InbreedingCoeff_slop1bp_merge1000bp;GRCh38_segdups_gt10kb;GRCh38_chainSelf;GRCh38_segdups;GRCh38_chainSelf_gt10kb;GRCh38_alllowmapandsegdupregions;GRCh38_alldifficultregions	NBPF15	ENSG00000266338	transcript	ENST00000488031.6	protein_coding	HIGH	exon_loss_variant	NBPF15	ENSG00000266338	transcript	ENST00000488031.6	protein_coding	HIGH	exon_loss_variant	.	.	.	.	.	.	.	.
1	144440080	Sniffles2.INS.64EDM0	N	<INS:6036>	INS	INS	6036	295.376	341.254	888	861	27	0.0304	novel	0.00113	0.00113	rare	0	0	0.00298	0.00305	0	0.00116	0	0	0.00307	0.00311	0	1	1	1	1	1	1	1	1	1	1	0	0.998	0	0	0.0289	3.59e-05	4.53e-05	0.32	difficult	GRCh38_SimpleRepeat_homopolymer_4to6_slop5;GRCh38_lowmappabilityall;GRCh38_nonunique_l100_m2_e1;GRCh38_segdups_gt10kb;GRCh38_chainSelf;GRCh38_segdups;GRCh38_chainSelf_gt10kb;GRCh38_alllowmapandsegdupregions;GRCh38_alldifficultregions	PFN1P6;NBPF15	ENSG00000227212;ENSG00000266338	transcript;transcript	ENST00000476786.1;ENST00000488031.6	processed_pseudogene;protein_coding	MODIFIER;MODIFIER	upstream_gene_variant;intron_variant	NBPF15	ENSG00000266338	transcript	ENST00000488031.6	protein_coding	MODIFIER	intron_variant	.	.	.	.	.	CTCF Binding Site	.	.
1	144495962	Sniffles2.INS.64FDM0	N	<INS:2575>	INS	INS	2575	83.322	4.656	888	864	24	0.027	novel	0.0248	0.0248	low_frequency	0	0.00694	0.0149	0.0122	0.0965	0.0249	0	0.00694	0.0152	0.00949	0.0994	1	0.00348	0.0297	0.0183	6.01e-14	1	0.00348	0.0304	0.00952	8.97e-14	0.00507	0.964	0.0357	0.0357	0.239	0.000129	0.0048	0.0894	difficult	GRCh38_lowmappabilityall;GRCh38_nonunique_l100_m2_e1;GRCh38_segdups_gt10kb;GRCh38_chainSelf;GRCh38_segdups;GRCh38_chainSelf_gt10kb;GRCh38_alllowmapandsegdupregions;GRCh38_alldifficultregions	ENSG00000229002-RNVU1-26	ENSG00000229002-ENSG00000275291	intergenic_region	ENSG00000229002-ENSG00000275291	.	MODIFIER	intergenic_region	.	.	.	.	.	.	.	.	.	.	.	.	.	.	.
1	144544114	Sniffles2.DEL.6505M0	N	<DEL:-3560>	DEL	DEL	-3560	0	0	888	866	22	0.0248	known	0.00113	0.00113	rare	0.00208	0.00347	0	0	0	0.00116	0.00213	0.0036	0	0	0	1	1	1	1	1	1	1	1	1	1	0	0.998	0	0	0.0272	7.17e-06	0.000487	0.0461	difficult	GRCh38_gclt25orgt65_slop50;GRCh38_AllHomopolymers_gt6bp_imperfectgt10bp_slop5;GRCh38_AllTandemRepeatsandHomopolymers_slop5;GRCh38_SimpleRepeat_homopolymer_gt11_slop5;GRCh38_SimpleRepeat_triTR_15to50_slop5;GRCh38_SimpleRepeat_homopolymer_gt20_slop5;GRCh38_allTandemRepeats;GRCh38_SimpleRepeat_homopolymer_7to11_slop5;GRCh38_SimpleRepeat_homopolymer_4to6_slop5;GRCh38_AllTandemRepeats_lt51bp_slop5;GRCh38_SimpleRepeat_imperfecthomopolgt20_slop5;GRCh38_SimpleRepeat_imperfecthomopolgt10_slop5;GRCh38_lowmappabilityall;GRCh38_nonunique_l100_m2_e1;GRCh38_nonunique_l250_m0_e0;GRCh38_segdups_gt10kb;GRCh38_chainSelf;GRCh38_segdups;GRCh38_alllowmapandsegdupregions;GRCh38_alldifficultregions	RNVU1-2A;RNVU1-26-RNVU1-2A	ENSG00000278099;ENSG00000275291-ENSG00000278099	transcript;intergenic_region	ENST00000617626.1;ENSG00000275291-ENSG00000278099	snRNA;.	MODIFIER;MODIFIER	downstream_gene_variant;intergenic_region	.	.	.	.	.	.	.	.	.	.	.	.	.	.	.
1	144550046	Sniffles2.DEL.6506M0	N	<DEL:-2822>	DEL	DEL	-2822	61.459	74.541	888	860	28	0.0315	known	0.0462	0.0462	low_frequency	0.166	0.00694	0	0	0	0.0477	0.172	0.00709	0	0	0	0.349	1	1	1	1	0.25	1	1	1	1	0.0175	0.925	0.256	0.256	0.358	0.000408	0.00901	0.224	confident	GRCh38_AllHomopolymers_gt6bp_imperfectgt10bp_slop5;GRCh38_AllTandemRepeats_51to200bp_slop5;GRCh38_AllTandemRepeatsandHomopolymers_slop5;GRCh38_SimpleRepeat_homopolymer_gt11_slop5;GRCh38_SimpleRepeat_homopolymer_gt20_slop5;GRCh38_SimpleRepeat_diTR_11to50_slop5;GRCh38_allTandemRepeats;GRCh38_SimpleRepeat_homopolymer_7to11_slop5;GRCh38_SimpleRepeat_homopolymer_4to6_slop5;GRCh38_SimpleRepeat_imperfecthomopolgt20_slop5;GRCh38_SimpleRepeat_imperfecthomopolgt10_slop5;GRCh38_lowmappabilityall;GRCh38_nonunique_l100_m2_e1;GRCh38_allOtherDifficultregions;GRCh38_gnomAD_InbreedingCoeff_slop1bp_merge1000bp;GRCh38_segdups_gt10kb;GRCh38_chainSelf;GRCh38_segdups;GRCh38_alllowmapandsegdupregions;GRCh38_alldifficultregions;GRCh38_notinalldifficultregions	RNVU1-2A;RNVU1-2A;RNVU1-2A;RNVU1-2A;RNVU1-26-RNVU1-2A;RNVU1-2A-RNVU1-28	ENSG00000278099;ENSG00000278099;ENSG00000278099;ENSG00000278099;ENSG00000275291-ENSG00000278099;ENSG00000278099-ENSG00000277918	transcript;transcript;transcript;transcript;intergenic_region;intergenic_region	ENST00000617626.1;ENST00000617626.1;ENST00000617626.1;ENST00000617626.1;ENSG00000275291-ENSG00000278099;ENSG00000278099-ENSG00000277918	snRNA;snRNA;snRNA;snRNA;.;.	HIGH;LOW;MODIFIER;MODIFIER;MODIFIER;MODIFIER	transcript_ablation;splice_region_variant&non_coding_transcript_exon_variant;upstream_gene_variant;downstream_gene_variant;intergenic_region;intergenic_region	.	.	.	.	.	.	.	.	.	.	.	.	Promoter	.	.
1	144552755	Sniffles2.INS.64FFM0	N	<INS:316>	INS	INS	316	84.911	138.673	888	858	30	0.0338	novel	0.00113	0.00113	rare	0	0.00347	0	0	0.00292	0.00117	0	0.0035	0	0	0.00305	1	1	1	1	1	1	1	1	1	1	0.000563	0.997	0	0	0.309	4.71e-05	0.00414	0.271	difficult	GRCh38_SimpleRepeat_homopolymer_4to6_slop5;GRCh38_lowmappabilityall;GRCh38_nonunique_l100_m2_e1;GRCh38_segdups_gt10kb;GRCh38_chainSelf;GRCh38_segdups;GRCh38_alllowmapandsegdupregions;GRCh38_alldifficultregions	RNVU1-2A;RNVU1-2A-RNVU1-28	ENSG00000278099;ENSG00000278099-ENSG00000277918	transcript;intergenic_region	ENST00000617626.1;ENSG00000278099-ENSG00000277918	snRNA;.	MODIFIER;MODIFIER	upstream_gene_variant;intergenic_region	.	.	.	.	.	.	.	.	.	.	.	.	Promoter	.	.
1	144577165	Sniffles2.INS.6500M0	N	<INS:320>	INS	INS	320	116.436	406.825	888	778	110	0.124	novel	0.00338	0.00338	rare	0.0124	0	0	0	0	0.00386	0.0148	0	0	0	0	1	1	1	1	1	1	1	1	1	1	0.000563	0.992	0	0	0.204	0	2.47e-05	0.0413	difficult	GRCh38_SimpleRepeat_homopolymer_4to6_slop5;GRCh38_lowmappabilityall;GRCh38_nonunique_l100_m2_e1;GRCh38_nonunique_l250_m0_e0;GRCh38_segdups_gt10kb;GRCh38_chainSelf;GRCh38_segdups;GRCh38_chainSelf_gt10kb;GRCh38_alllowmapandsegdupregions;GRCh38_alldifficultregions	RNVU1-28-PPIAL4F	ENSG00000277918-ENSG00000279782	intergenic_region	ENSG00000277918-ENSG00000279782	.	MODIFIER	intergenic_region	.	.	.	.	.	.	.	.	.	.	.	.	.	.	.
1	144813658	Sniffles2.INS.6521M0	N	<INS:119>	INS	INS	119	127.66	229.506	888	864	24	0.027	novel	0.411	0.411	common	0.506	0.351	0.333	0.421	0.395	0.409	0.506	0.349	0.328	0.419	0.39	0.00688	0.000442	0.000223	0.0366	0.000224	0.0191	0.000774	0.000689	0.0732	0.00168	0.279	0.412	0.331	0.331	0.202	0.355	0.431	0.316	difficult	GRCh38_gclt25orgt65_slop50;GRCh38_AllTandemRepeatsandHomopolymers_slop5;GRCh38_AllTandemRepeats_gt100bp_slop5;GRCh38_allTandemRepeats;GRCh38_AllTandemRepeats_201to10000bp_slop5;GRCh38_satellites_slop5;GRCh38_lowmappabilityall;GRCh38_nonunique_l100_m2_e1;GRCh38_segdups_gt10kb;GRCh38_segdups;GRCh38_alllowmapandsegdupregions;GRCh38_alldifficultregions	ENSG00000224363	ENSG00000224363	transcript	ENST00000441760.2	pseudogene	MODIFIER	intron_variant	.	.	.	.	.	.	.	.	.	.	.	.	.	.	.
1	144813724	Sniffles2.DEL.654BM0	N	<DEL:-61>	DEL	DEL	-61	117.778	279.594	888	806	82	0.0923	novel	0.0738	0.0738	common	0.0913	0.0486	0.0506	0.0915	0.076	0.0806	0.1	0.0534	0.0541	0.0993	0.0855	1	1	0.347	0.133	0.602	1	1	0.367	0.161	0.602	0.0169	0.842	0.056	0.056	0.202	0.0296	0.0771	0.324	difficult	GRCh38_gclt25orgt65_slop50;GRCh38_AllTandemRepeatsandHomopolymers_slop5;GRCh38_AllTandemRepeats_gt100bp_slop5;GRCh38_allTandemRepeats;GRCh38_AllTandemRepeats_201to10000bp_slop5;GRCh38_satellites_slop5;GRCh38_lowmappabilityall;GRCh38_nonunique_l100_m2_e1;GRCh38_segdups_gt10kb;GRCh38_segdups;GRCh38_alllowmapandsegdupregions;GRCh38_alldifficultregions	ENSG00000224363	ENSG00000224363	transcript	ENST00000441760.2	pseudogene	MODIFIER	intron_variant	.	.	.	.	.	.	.	.	.	.	.	.	.	.	.
1	144823778	Sniffles2.INS.6523M0	N	<INS:130>	INS	INS	130	154.517	368.724	888	728	160	0.18	novel	0.00282	0.00282	rare	0.0083	0.00347	0	0	0	0.00343	0.0111	0.00403	0	0	0	1	1	1	1	1	1	1	1	1	1	0.000563	0.993	0	0	0.189	0.000299	0.00173	0.235	difficult	GRCh38_lowmappabilityall;GRCh38_nonunique_l100_m2_e1;GRCh38_nonunique_l250_m0_e0;GRCh38_allOtherDifficultregions;GRCh38_population_CNV_FP_regions;GRCh38_segdups_gt10kb;GRCh38_chainSelf;GRCh38_segdups;GRCh38_chainSelf_gt10kb;GRCh38_alllowmapandsegdupregions;GRCh38_alldifficultregions	ENSG00000224363	ENSG00000224363	transcript	ENST00000441760.2	pseudogene	MODIFIER	intron_variant	.	.	.	.	.	.	.	.	.	.	.	.	.	.	.
1	144825025	Sniffles2.INS.6524M0	N	<INS:72>	INS	INS	72	148.959	284.602	888	768	120	0.135	novel	0.00732	0.00732	low_frequency	0.0104	0	0.00595	0.0122	0.00585	0.00846	0.0129	0	0.00667	0.0136	0.00662	1	1	1	0.0183	1	1	1	1	0.0204	1	0.00113	0.984	0	0	0.168	0.000243	0.00394	0.106	difficult	GRCh38_AllTandemRepeatsandHomopolymers_slop5;GRCh38_AllTandemRepeats_gt100bp_slop5;GRCh38_allTandemRepeats;GRCh38_AllTandemRepeats_201to10000bp_slop5;GRCh38_lowmappabilityall;GRCh38_nonunique_l100_m2_e1;GRCh38_nonunique_l250_m0_e0;GRCh38_allOtherDifficultregions;GRCh38_population_CNV_FP_regions;GRCh38_segdups_gt10kb;GRCh38_chainSelf;GRCh38_segdups;GRCh38_chainSelf_gt10kb;GRCh38_alllowmapandsegdupregions;GRCh38_alldifficultregions	ENSG00000224363	ENSG00000224363	transcript	ENST00000441760.2	pseudogene	MODIFIER	intron_variant	.	.	.	.	.	.	.	.	.	.	.	.	.	.	.
1	144825662	Sniffles2.DEL.654CM0	N	<DEL:-146>	DEL	DEL	-146	105.196	219.122	888	784	104	0.117	novel	0.00451	0.00451	rare	0.0083	0.00347	0	0.0061	0.00292	0.0051	0.00995	0.00391	0	0.00676	0.00323	0.0125	1	1	1	1	0.0149	1	1	1	1	0	0.992	0	0	0.0439	1.23e-05	0.00115	0.12	difficult	GRCh38_AllTandemRepeatsandHomopolymers_slop5;GRCh38_AllTandemRepeats_gt100bp_slop5;GRCh38_allTandemRepeats;GRCh38_SimpleRepeat_homopolymer_4to6_slop5;GRCh38_AllTandemRepeats_201to10000bp_slop5;GRCh38_lowmappabilityall;GRCh38_nonunique_l100_m2_e1;GRCh38_nonunique_l250_m0_e0;GRCh38_allOtherDifficultregions;GRCh38_population_CNV_FP_regions;GRCh38_segdups_gt10kb;GRCh38_chainSelf;GRCh38_segdups;GRCh38_chainSelf_gt10kb;GRCh38_alllowmapandsegdupregions;GRCh38_alldifficultregions	ENSG00000224363	ENSG00000224363	transcript	ENST00000441760.2	pseudogene	MODIFIER	intron_variant	.	.	.	.	.	.	.	.	.	.	.	.	.	.	.
1	144825960	Sniffles2.INS.6526M0	N	<INS:548>	INS	INS	548	147.047	77.737	888	886	2	0.00225	novel	0.954	0.046	low_frequency	0.934	0.965	0.961	0.954	0.965	0.954	0.933	0.965	0.961	0.954	0.965	0.608	1	1	1	1	0.608	1	1	1	1	0.992	0.893	0.893	0	0.194	0.973	0.956	0.418	difficult	GRCh38_AllTandemRepeatsandHomopolymers_slop5;GRCh38_AllTandemRepeats_gt100bp_slop5;GRCh38_allTandemRepeats;GRCh38_AllTandemRepeats_201to10000bp_slop5;GRCh38_lowmappabilityall;GRCh38_nonunique_l100_m2_e1;GRCh38_allOtherDifficultregions;GRCh38_population_CNV_FP_regions;GRCh38_segdups_gt10kb;GRCh38_chainSelf;GRCh38_segdups;GRCh38_chainSelf_gt10kb;GRCh38_alllowmapandsegdupregions;GRCh38_alldifficultregions	ENSG00000224363	ENSG00000224363	transcript	ENST00000441760.2	pseudogene	MODIFIER	intron_variant	.	.	.	.	.	.	.	.	.	.	.	.	.	.	.
1	144827814	Sniffles2.INS.6528M0	N	<INS:2741>	INS	INS	2741	126.864	108.934	888	796	92	0.104	novel	0.00113	0.00113	rare	0.00208	0	0	0	0.00292	0.00126	0.00242	0	0	0	0.00316	1	1	1	1	1	1	1	1	1	1	0	0.998	0	0	0.0416	6.15e-06	0.000337	0.062	difficult	GRCh38_AllTandemRepeatsandHomopolymers_slop5;GRCh38_AllTandemRepeats_gt100bp_slop5;GRCh38_allTandemRepeats;GRCh38_AllTandemRepeats_201to10000bp_slop5;GRCh38_lowmappabilityall;GRCh38_nonunique_l100_m2_e1;GRCh38_nonunique_l250_m0_e0;GRCh38_allOtherDifficultregions;GRCh38_population_CNV_FP_regions;GRCh38_segdups_gt10kb;GRCh38_chainSelf;GRCh38_segdups;GRCh38_chainSelf_gt10kb;GRCh38_alllowmapandsegdupregions;GRCh38_alldifficultregions	ENSG00000224363	ENSG00000224363	transcript	ENST00000441760.2	pseudogene	MODIFIER	intron_variant	.	.	.	.	.	.	.	.	.	.	.	.	.	.	.
1	144827819	Sniffles2.INS.6527M0	N	<INS:463>	INS	INS	463	119.455	83.161	888	882	6	0.00676	novel	0.979	0.021	low_frequency	0.977	0.979	0.976	0.988	0.974	0.979	0.979	0.979	0.976	0.988	0.974	1	1	1	1	1	1	1	1	1	1	0.995	0.947	0.947	0	0.192	0.999	0.987	0.174	difficult	GRCh38_AllTandemRepeatsandHomopolymers_slop5;GRCh38_AllTandemRepeats_gt100bp_slop5;GRCh38_allTandemRepeats;GRCh38_AllTandemRepeats_201to10000bp_slop5;GRCh38_lowmappabilityall;GRCh38_nonunique_l100_m2_e1;GRCh38_nonunique_l250_m0_e0;GRCh38_allOtherDifficultregions;GRCh38_population_CNV_FP_regions;GRCh38_segdups_gt10kb;GRCh38_chainSelf;GRCh38_segdups;GRCh38_chainSelf_gt10kb;GRCh38_alllowmapandsegdupregions;GRCh38_alldifficultregions	ENSG00000224363	ENSG00000224363	transcript	ENST00000441760.2	pseudogene	MODIFIER	intron_variant	.	.	.	.	.	.	.	.	.	.	.	.	.	.	.
1	144882844	Sniffles2.DEL.6551M0	N	<DEL:-949>	DEL	DEL	-949	175.524	226.017	888	737	151	0.17	novel	0.202	0.202	common	0.193	0.222	0.44	0.0579	0.0994	0.243	0.269	0.264	0.51	0.0638	0.114	8.88e-08	7.37e-06	0.00107	0.000626	0.0646	8.22e-05	0.00012	0.096	0.000909	0.0991	0.0957	0.677	0.187	0.187	0.269	0.0377	0.0957	0.314	difficult	GRCh38_gclt25orgt65_slop50;GRCh38_AllHomopolymers_gt6bp_imperfectgt10bp_slop5;GRCh38_AllTandemRepeatsandHomopolymers_slop5;GRCh38_SimpleRepeat_homopolymer_gt11_slop5;GRCh38_AllTandemRepeats_gt100bp_slop5;GRCh38_allTandemRepeats;GRCh38_SimpleRepeat_homopolymer_7to11_slop5;GRCh38_SimpleRepeat_homopolymer_4to6_slop5;GRCh38_AllTandemRepeats_201to10000bp_slop5;GRCh38_SimpleRepeat_imperfecthomopolgt10_slop5;GRCh38_lowmappabilityall;GRCh38_nonunique_l100_m2_e1;GRCh38_allOtherDifficultregions;GRCh38_gnomAD_InbreedingCoeff_slop1bp_merge1000bp;GRCh38_segdups_gt10kb;GRCh38_chainSelf;GRCh38_segdups;GRCh38_chainSelf_gt10kb;GRCh38_alllowmapandsegdupregions;GRCh38_alldifficultregions	SRGAP2B;ENSG00000224363	ENSG00000196369;ENSG00000224363	transcript;transcript	ENST00000641863.2;ENST00000441760.2	protein_coding;pseudogene	MODIFIER;MODIFIER	downstream_gene_variant;intron_variant	.	.	.	.	.	.	.	.	.	.	.	.	.	.	.
1	144883836	Sniffles2.DEL.6552M0	N	<DEL:-112>	DEL	DEL	-112	82.645	145.937	888	857	31	0.0349	novel	0.745	0.255	common	0.778	0.76	0.696	0.738	0.74	0.736	0.769	0.748	0.677	0.736	0.734	8.16e-06	4.04e-05	0.0274	8.3e-05	5.39e-06	3.8e-06	1.62e-05	0.0101	8.04e-05	2.62e-06	0.912	0.514	0.521	0.175	0.201	0.849	0.737	0.324	difficult	GRCh38_gclt25orgt65_slop50;GRCh38_AllHomopolymers_gt6bp_imperfectgt10bp_slop5;GRCh38_AllTandemRepeatsandHomopolymers_slop5;GRCh38_AllTandemRepeats_gt100bp_slop5;GRCh38_allTandemRepeats;GRCh38_SimpleRepeat_homopolymer_7to11_slop5;GRCh38_SimpleRepeat_homopolymer_4to6_slop5;GRCh38_SimpleRepeat_imperfecthomopolgt20_slop5;GRCh38_AllTandemRepeats_201to10000bp_slop5;GRCh38_SimpleRepeat_imperfecthomopolgt10_slop5;GRCh38_lowmappabilityall;GRCh38_nonunique_l100_m2_e1;GRCh38_segdups_gt10kb;GRCh38_chainSelf;GRCh38_segdups;GRCh38_chainSelf_gt10kb;GRCh38_alllowmapandsegdupregions;GRCh38_alldifficultregions	SRGAP2B;ENSG00000224363	ENSG00000196369;ENSG00000224363	transcript;transcript	ENST00000641863.2;ENST00000441760.2	protein_coding;pseudogene	MODIFIER;MODIFIER	downstream_gene_variant;intron_variant	.	.	.	.	.	.	.	.	.	.	.	.	.	.	.
1	144894265	Sniffles2.DEL.6553M0	N	<DEL:-52>	DEL	DEL	-52	70.226	416.877	888	794	94	0.106	novel	0.00169	0.00169	rare	0.00415	0.00347	0	0	0	0.00189	0.0051	0.00373	0	0	0	0.00208	1	1	1	1	0.00256	1	1	1	1	0	0.998	0	0	0.0549	3.18e-05	0.000177	0.193	difficult	GRCh38_lowmappabilityall;GRCh38_nonunique_l100_m2_e1;GRCh38_nonunique_l250_m0_e0;GRCh38_segdups_gt10kb;GRCh38_chainSelf;GRCh38_segdups;GRCh38_chainSelf_gt10kb;GRCh38_alllowmapandsegdupregions;GRCh38_alldifficultregions	ENSG00000224363;SRGAP2B	ENSG00000224363;ENSG00000196369	transcript;transcript	ENST00000441760.2;ENST00000641863.2	pseudogene;protein_coding	MODIFIER;MODIFIER	intron_variant;intron_variant	SRGAP2B	ENSG00000196369	transcript	ENST00000641863.2	protein_coding	MODIFIER	intron_variant	.	.	.	.	.	Enhancer	.	.
1	144955634	Sniffles2.INS.6559M0	N	<INS:102>	INS	INS	102	93.32	137.245	888	854	34	0.0383	novel	0.00113	0.00113	rare	0.00415	0	0	0	0	0.00117	0.0044	0	0	0	0	1	1	1	1	1	1	1	1	1	1	0.000563	0.997	0	0	0.445	4.1e-06	0.000116	0.08	difficult	GRCh38_lowmappabilityall;GRCh38_nonunique_l100_m2_e1;GRCh38_nonunique_l250_m0_e0;GRCh38_segdups_gt10kb;GRCh38_chainSelf;GRCh38_segdups;GRCh38_chainSelf_gt10kb;GRCh38_alllowmapandsegdupregions;GRCh38_alldifficultregions	SRGAP2B	ENSG00000196369	transcript	ENST00000641863.2	protein_coding	MODIFIER	intron_variant	SRGAP2B	ENSG00000196369	transcript	ENST00000641863.2	protein_coding	MODIFIER	intron_variant	.	.	.	.	.	.	.	.
1	144962271	Sniffles2.INS.6557M0	N	<INS:76>	INS	INS	76	102.858	281.669	888	840	48	0.054	novel	0.00338	0.00338	rare	0.0124	0	0	0	0	0.00357	0.0134	0	0	0	0	0.031	1	1	1	1	0.0335	1	1	1	1	0.000563	0.993	0	0	0.254	1.84e-05	0.000256	0.134	difficult	GRCh38_SimpleRepeat_homopolymer_4to6_slop5;GRCh38_lowmappabilityall;GRCh38_nonunique_l100_m2_e1;GRCh38_nonunique_l250_m0_e0;GRCh38_segdups_gt10kb;GRCh38_chainSelf;GRCh38_segdups;GRCh38_chainSelf_gt10kb;GRCh38_alllowmapandsegdupregions;GRCh38_alldifficultregions	ENSG00000271644;SRGAP2B	ENSG00000271644;ENSG00000196369	transcript;transcript	ENST00000604134.1;ENST00000641863.2	processed_pseudogene;protein_coding	MODIFIER;MODIFIER	upstream_gene_variant;intron_variant	SRGAP2B	ENSG00000196369	transcript	ENST00000641863.2	protein_coding	MODIFIER	intron_variant	.	.	.	.	.	Enhancer	.	.
1	144992605	Sniffles2.INS.6565M0	N	<INS:106>	INS	INS	106	207.687	330.055	888	853	35	0.0394	novel	0.00113	0.00113	rare	0.00415	0	0	0	0	0.00117	0.00439	0	0	0	0	1	1	1	1	1	1	1	1	1	1	0	0.998	0	0	0.152	0	0.000345	0.0294	difficult	GRCh38_AllHomopolymers_gt6bp_imperfectgt10bp_slop5;GRCh38_AllTandemRepeatsandHomopolymers_slop5;GRCh38_SimpleRepeat_homopolymer_7to11_slop5;GRCh38_lowmappabilityall;GRCh38_nonunique_l100_m2_e1;GRCh38_nonunique_l250_m0_e0;GRCh38_segdups_gt10kb;GRCh38_chainSelf;GRCh38_segdups;GRCh38_chainSelf_gt10kb;GRCh38_alllowmapandsegdupregions;GRCh38_alldifficultregions	SRGAP2B	ENSG00000196369	transcript	ENST00000641863.2	protein_coding	MODIFIER	intron_variant	SRGAP2B	ENSG00000196369	transcript	ENST00000641863.2	protein_coding	MODIFIER	intron_variant	.	.	.	.	.	.	.	.
1	145041076	Sniffles2.INS.6567M0	N	<INS:59>	INS	INS	59	153.65	279.022	888	833	55	0.0619	novel	0.00507	0.00507	low_frequency	0.00208	0	0.0149	0.00305	0.00585	0.0054	0.00237	0	0.0152	0.00316	0.00625	1	1	1	1	1	1	1	1	1	1	0	0.99	0	0	0.0444	0.000148	0.00246	0.0827	difficult	GRCh38_gclt25orgt65_slop50;GRCh38_AllTandemRepeatsandHomopolymers_slop5;GRCh38_SimpleRepeat_diTR_11to50_slop5;GRCh38_allTandemRepeats;GRCh38_AllTandemRepeats_lt51bp_slop5;GRCh38_lowmappabilityall;GRCh38_nonunique_l100_m2_e1;GRCh38_nonunique_l250_m0_e0;GRCh38_segdups_gt10kb;GRCh38_chainSelf;GRCh38_segdups;GRCh38_chainSelf_gt10kb;GRCh38_alllowmapandsegdupregions;GRCh38_alldifficultregions	SRGAP2B	ENSG00000196369	transcript	ENST00000641863.2	protein_coding	MODIFIER	intron_variant	SRGAP2B	ENSG00000196369	transcript	ENST00000641863.2	protein_coding	MODIFIER	intron_variant	.	.	.	.	.	Enhancer	.	.
1	145050335	Sniffles2.INS.6569M0	N	<INS:104>	INS	INS	104	211.528	357.294	888	787	101	0.114	novel	0.00113	0.00113	rare	0.00208	0	0	0	0.00292	0.00127	0.00252	0	0	0	0.00342	1	1	1	1	1	1	1	1	1	1	0.000563	0.997	0	0	0.28	0	0.000195	0.215	difficult	GRCh38_lowmappabilityall;GRCh38_nonunique_l100_m2_e1;GRCh38_nonunique_l250_m0_e0;GRCh38_segdups_gt10kb;GRCh38_chainSelf;GRCh38_segdups;GRCh38_chainSelf_gt10kb;GRCh38_alllowmapandsegdupregions;GRCh38_alldifficultregions	SRGAP2B	ENSG00000196369	transcript	ENST00000641863.2	protein_coding	MODIFIER	intron_variant	SRGAP2B	ENSG00000196369	transcript	ENST00000641863.2	protein_coding	MODIFIER	intron_variant	.	.	.	.	.	.	.	.
1	145052654	Sniffles2.INS.6568M0	N	<INS:53>	INS	INS	53	102.551	311.628	888	798	90	0.101	novel	0.00451	0.00451	rare	0	0	0.0238	0	0	0.00501	0	0	0.0253	0	0	1	1	0.0817	1	1	1	1	0.0868	1	1	0	0.992	0	0	0.0669	7.48e-05	0.000892	0.0953	difficult	GRCh38_lowmappabilityall;GRCh38_nonunique_l100_m2_e1;GRCh38_nonunique_l250_m0_e0;GRCh38_segdups_gt10kb;GRCh38_chainSelf;GRCh38_segdups;GRCh38_chainSelf_gt10kb;GRCh38_alllowmapandsegdupregions;GRCh38_alldifficultregions	SRGAP2B	ENSG00000196369	transcript	ENST00000641863.2	protein_coding	MODIFIER	intron_variant	SRGAP2B	ENSG00000196369	transcript	ENST00000641863.2	protein_coding	MODIFIER	intron_variant	.	.	.	.	.	.	.	.
1	145073646	Sniffles2.INS.656AM0	N	<INS:159>	INS	INS	159	142.85	421.97	888	846	42	0.0473	novel	0.00225	0.00225	rare	0.0083	0	0	0	0	0.00236	0.00901	0	0	0	0	1	1	1	1	1	1	1	1	1	1	0.000563	0.994	0	0	0.262	4.71e-05	0.00113	0.0985	difficult	GRCh38_lowmappabilityall;GRCh38_nonunique_l100_m2_e1;GRCh38_nonunique_l250_m0_e0;GRCh38_segdups_gt10kb;GRCh38_chainSelf;GRCh38_segdups;GRCh38_chainSelf_gt10kb;GRCh38_alllowmapandsegdupregions;GRCh38_alldifficultregions	SRGAP2B	ENSG00000196369	transcript	ENST00000641863.2	protein_coding	MODIFIER	intron_variant	SRGAP2B	ENSG00000196369	transcript	ENST00000641863.2	protein_coding	MODIFIER	intron_variant	.	.	.	.	.	Enhancer	.	.
1	145104381	Sniffles2.INS.6575M0	N	<INS:225>	INS	INS	225	172.832	441.609	888	840	48	0.054	novel	0.00169	0.00169	rare	0	0	0.00595	0	0.00292	0.00179	0	0	0.0061	0	0.00303	1	1	1	1	1	1	1	1	1	1	0.000563	0.995	0	0	0.156	3.38e-05	0.00028	0.0968	difficult	GRCh38_lowmappabilityall;GRCh38_nonunique_l100_m2_e1;GRCh38_segdups_gt10kb;GRCh38_chainSelf;GRCh38_segdups;GRCh38_chainSelf_gt10kb;GRCh38_alllowmapandsegdupregions;GRCh38_alldifficultregions	FAM72D	ENSG00000215784	transcript	ENST00000400889.3	protein_coding	MODIFIER	intron_variant	FAM72D	ENSG00000215784	transcript	ENST00000400889.3	protein_coding	MODIFIER	intron_variant	.	.	.	.	.	.	.	.
1	145160906	Sniffles2.DEL.657AM0	N	<DEL:-68>	DEL	DEL	-68	53.939	221.291	888	855	33	0.0372	novel	0.12	0.12	common	0.288	0.0625	0.00298	0.0793	0.0877	0.125	0.294	0.0662	0.00309	0.0823	0.092	0.029	0.0902	1	0.0637	0.0264	0.0422	0.0999	1	0.07	0.0311	0.0664	0.831	0.331	0.331	0.334	0.04	0.0749	0.32	difficult	GRCh38_AllTandemRepeats_51to200bp_slop5;GRCh38_AllTandemRepeatsandHomopolymers_slop5;GRCh38_AllTandemRepeats_gt100bp_slop5;GRCh38_allTandemRepeats;GRCh38_SimpleRepeat_homopolymer_4to6_slop5;GRCh38_lowmappabilityall;GRCh38_nonunique_l100_m2_e1;GRCh38_nonunique_l250_m0_e0;GRCh38_segdups_gt10kb;GRCh38_chainSelf;GRCh38_segdups;GRCh38_chainSelf_gt10kb;GRCh38_alllowmapandsegdupregions;GRCh38_alldifficultregions	LINC01145;ENSG00000283752-LINC01145	ENSG00000272419;ENSG00000283752-ENSG00000272419	transcript;intergenic_region	ENST00000621033.1;ENSG00000283752-ENSG00000272419	retained_intron;.	MODIFIER;MODIFIER	downstream_gene_variant;intergenic_region	.	.	.	.	.	.	.	.	.	.	.	.	.	.	.
1	145232813	Sniffles2.DEL.6586M0	N	<DEL:-2957>	DEL	DEL	-2957	37.567	7.222	888	866	22	0.0248	novel	0.00394	0.00394	rare	0.0083	0	0.00298	0.00305	0.00292	0.00404	0.00844	0	0.00301	0.00316	0.00303	1	1	1	1	1	1	1	1	1	1	0.000563	0.991	0	0	0.15	1.54e-05	0.000992	0.0549	difficult	GRCh38_gclt25orgt65_slop50;GRCh38_AllHomopolymers_gt6bp_imperfectgt10bp_slop5;GRCh38_AllTandemRepeatsandHomopolymers_slop5;GRCh38_SimpleRepeat_homopolymer_gt11_slop5;GRCh38_SimpleRepeat_homopolymer_7to11_slop5;GRCh38_SimpleRepeat_homopolymer_4to6_slop5;GRCh38_SimpleRepeat_imperfecthomopolgt10_slop5;GRCh38_lowmappabilityall;GRCh38_nonunique_l100_m2_e1;GRCh38_nonunique_l250_m0_e0;GRCh38_segdups_gt10kb;GRCh38_chainSelf;GRCh38_segdups;GRCh38_chainSelf_gt10kb;GRCh38_alllowmapandsegdupregions;GRCh38_alldifficultregions	ENSG00000223612;ENSG00000223612;ENSG00000223612;ENSG00000223612;LINC01145-ENSG00000223612;ENSG00000223612-PPIAL4D	ENSG00000223612;ENSG00000223612;ENSG00000223612;ENSG00000223612;ENSG00000272419-ENSG00000223612;ENSG00000223612-ENSG00000289549	transcript;transcript;transcript;transcript;intergenic_region;intergenic_region	ENST00000433527.1;ENST00000433527.1;ENST00000433527.1;ENST00000433527.1;ENSG00000272419-ENSG00000223612;ENSG00000223612-ENSG00000289549	processed_pseudogene;processed_pseudogene;processed_pseudogene;processed_pseudogene;.;.	HIGH;LOW;MODIFIER;MODIFIER;MODIFIER;MODIFIER	transcript_ablation;splice_region_variant&non_coding_transcript_exon_variant;upstream_gene_variant;downstream_gene_variant;intergenic_region;intergenic_region	.	.	.	.	.	.	.	.	.	.	.	.	Promoter;CTCF Binding Site	Transcription Start Site;Transcription Start Site;Transcription Start Site;Transcription Start Site;Transcription Start Site;Transcription Start Site	.
1	145234092	Sniffles2.INS.657FM0	N	<INS:71>	INS	INS	71	84.041	319.044	888	870	18	0.0203	novel	0.00225	0.00225	rare	0	0	0	0	0.0117	0.0023	0	0	0	0	0.0119	1	1	1	1	1	1	1	1	1	1	0.000563	0.994	0	0	0.28	0.000127	0.00192	0.125	difficult	GRCh38_lowmappabilityall;GRCh38_nonunique_l100_m2_e1;GRCh38_segdups_gt10kb;GRCh38_segdups;GRCh38_alllowmapandsegdupregions;GRCh38_alldifficultregions	ENSG00000223612;ENSG00000223612-PPIAL4D	ENSG00000223612;ENSG00000223612-ENSG00000289549	transcript;intergenic_region	ENST00000433527.1;ENSG00000223612-ENSG00000289549	processed_pseudogene;.	MODIFIER;MODIFIER	downstream_gene_variant;intergenic_region	.	.	.	.	.	.	.	.	.	.	.	.	.	.	.
1	145251508	Sniffles2.INS.6580M0	N	<INS:330>	INS	INS	330	167.619	290.785	888	860	28	0.0315	novel	0.00113	0.00113	rare	0.00208	0	0	0	0.00292	0.00116	0.00217	0	0	0	0.00298	1	1	1	1	1	1	1	1	1	1	0.000563	0.997	0	0	0.288	2.05e-06	1.59e-05	0.197	difficult	GRCh38_gclt25orgt65_slop50;GRCh38_lowmappabilityall;GRCh38_nonunique_l100_m2_e1;GRCh38_nonunique_l250_m0_e0;GRCh38_segdups_gt10kb;GRCh38_chainSelf;GRCh38_segdups;GRCh38_chainSelf_gt10kb;GRCh38_alllowmapandsegdupregions;GRCh38_alldifficultregions	PPIAL4D-ENSG00000271291	ENSG00000289549-ENSG00000271291	intergenic_region	ENSG00000289549-ENSG00000271291	.	MODIFIER	intergenic_region	.	.	.	.	.	.	.	.	.	.	.	.	.	.	.
1	145262751	Sniffles2.INS.6581M0	N	<INS:307>	INS	INS	307	116.553	284.764	888	863	25	0.0282	novel	0.00113	0.00113	rare	0	0.00694	0	0	0	0.00116	0	0.00699	0	0	0	1	1	1	1	1	1	1	1	1	1	0	0.998	0	0	0.102	7.89e-05	0.00065	0.143	difficult	GRCh38_SimpleRepeat_homopolymer_4to6_slop5;GRCh38_lowmappabilityall;GRCh38_nonunique_l100_m2_e1;GRCh38_segdups_gt10kb;GRCh38_chainSelf;GRCh38_segdups;GRCh38_chainSelf_gt10kb;GRCh38_alllowmapandsegdupregions;GRCh38_alldifficultregions	PPIAL4D-ENSG00000271291	ENSG00000289549-ENSG00000271291	intergenic_region	ENSG00000289549-ENSG00000271291	.	MODIFIER	intergenic_region	.	.	.	.	.	.	.	.	.	.	.	.	.	.	.
1	145281399	Sniffles2.INS.6584M0	N	<INS:83>	INS	INS	83	59.615	360.96	888	866	22	0.0248	known	0.0135	0.0135	low_frequency	0	0.0208	0	0.0274	0.0263	0.0139	0	0.0211	0	0.0281	0.0274	1	1	1	0.107	0.0032	1	1	1	0.109	0.00348	0.00338	0.97	0	0	0.244	0.00219	0.0186	0.261	difficult	GRCh38_SimpleRepeat_homopolymer_4to6_slop5;GRCh38_lowmappabilityall;GRCh38_nonunique_l100_m2_e1;GRCh38_segdups_gt10kb;GRCh38_chainSelf;GRCh38_segdups;GRCh38_chainSelf_gt10kb;GRCh38_alllowmapandsegdupregions;GRCh38_alldifficultregions	RNVU1-14;ENSG00000276216	ENSG00000207501;ENSG00000276216	transcript;transcript	ENST00000384770.1;ENST00000618589.1	snRNA;pseudogene	MODIFIER;MODIFIER	downstream_gene_variant;non_coding_transcript_exon_variant	.	.	.	.	.	.	.	.	.	.	.	.	Promoter	.	.
1	145293014	Sniffles2.DEL.6588M0	N	<DEL:-1577>	DEL	DEL	-1577	36.508	36.825	888	861	27	0.0304	novel	0.00451	0.00451	rare	0	0.0104	0.00595	0.00915	0	0.00465	0	0.0106	0.0061	0.00949	0	1	1	1	1	1	1	1	1	1	1	0.00113	0.989	0	0	0.354	0.00982	0.0111	0.421	difficult	GRCh38_refseq_cds;GRCh38_AllTandemRepeatsandHomopolymers_slop5;GRCh38_SimpleRepeat_diTR_11to50_slop5;GRCh38_AllTandemRepeats_gt100bp_slop5;GRCh38_allTandemRepeats;GRCh38_SimpleRepeat_homopolymer_4to6_slop5;GRCh38_AllTandemRepeats_gt10000bp_slop5;GRCh38_lowmappabilityall;GRCh38_nonunique_l100_m2_e1;GRCh38_nonunique_l250_m0_e0;GRCh38_allOtherDifficultregions;GRCh38_population_CNV_FP_regions;GRCh38_segdups_gt10kb;GRCh38_chainSelf;GRCh38_segdups;GRCh38_chainSelf_gt10kb;GRCh38_alllowmapandsegdupregions;GRCh38_alldifficultregions	NBPF20	ENSG00000162825	transcript	ENST00000369373.9	protein_coding	HIGH	exon_loss_variant	NBPF20	ENSG00000162825	transcript	ENST00000369373.9	protein_coding	HIGH	exon_loss_variant	.	.	.	.	.	.	.	.
1	145295393	Sniffles2.DEL.658AM0	N	<DEL:-1573>	DEL	DEL	-1573	3.067	54.85	888	828	60	0.0676	novel	0.00451	0.00451	rare	0.00622	0.00347	0	0	0.0117	0.00483	0.00673	0.00365	0	0	0.013	0.00624	1	1	1	1	0.00674	1	1	1	1	0.000563	0.991	0	0	0.15	0.000125	0.00093	0.135	difficult	GRCh38_refseq_cds;GRCh38_AllTandemRepeatsandHomopolymers_slop5;GRCh38_SimpleRepeat_diTR_11to50_slop5;GRCh38_AllTandemRepeats_gt100bp_slop5;GRCh38_allTandemRepeats;GRCh38_SimpleRepeat_homopolymer_4to6_slop5;GRCh38_AllTandemRepeats_gt10000bp_slop5;GRCh38_lowmappabilityall;GRCh38_nonunique_l100_m2_e1;GRCh38_nonunique_l250_m0_e0;GRCh38_allOtherDifficultregions;GRCh38_population_CNV_FP_regions;GRCh38_segdups_gt10kb;GRCh38_chainSelf;GRCh38_segdups;GRCh38_chainSelf_gt10kb;GRCh38_alllowmapandsegdupregions;GRCh38_alldifficultregions	NBPF20	ENSG00000162825	transcript	ENST00000369373.9	protein_coding	HIGH	exon_loss_variant	NBPF20	ENSG00000162825	transcript	ENST00000369373.9	protein_coding	HIGH	exon_loss_variant	.	.	.	.	.	.	.	.
1	145296538	Sniffles2.DEL.658BM0	N	<DEL:-3209>	DEL	DEL	-3209	3.391	57.024	888	805	83	0.0935	novel	0.00563	0.00563	low_frequency	0.00415	0.00347	0.00595	0.0061	0.00877	0.00621	0.00478	0.0037	0.00641	0.00654	0.00987	1	1	1	1	1	1	1	1	1	1	0.00394	0.981	0	0	0.289	0.00886	0.0136	0.743	difficult	GRCh38_refseq_cds;GRCh38_AllTandemRepeatsandHomopolymers_slop5;GRCh38_SimpleRepeat_diTR_11to50_slop5;GRCh38_AllTandemRepeats_gt100bp_slop5;GRCh38_allTandemRepeats;GRCh38_SimpleRepeat_homopolymer_4to6_slop5;GRCh38_AllTandemRepeats_gt10000bp_slop5;GRCh38_lowmappabilityall;GRCh38_nonunique_l100_m2_e1;GRCh38_nonunique_l250_m0_e0;GRCh38_allOtherDifficultregions;GRCh38_gnomAD_InbreedingCoeff_slop1bp_merge1000bp;GRCh38_population_CNV_FP_regions;GRCh38_segdups_gt10kb;GRCh38_chainSelf;GRCh38_segdups;GRCh38_chainSelf_gt10kb;GRCh38_alllowmapandsegdupregions;GRCh38_alldifficultregions	NBPF20	ENSG00000162825	transcript	ENST00000369373.9	protein_coding	HIGH	exon_loss_variant	NBPF20	ENSG00000162825	transcript	ENST00000369373.9	protein_coding	HIGH	exon_loss_variant	.	.	.	.	.	.	.	.
1	145297756	Sniffles2.DEL.65B3M0	N	<DEL:-7929>	DEL	DEL	-7929	7.871	449.931	888	788	100	0.113	novel	0.00169	0.00169	rare	0.00622	0	0	0	0	0.0019	0.00735	0	0	0	0	1	1	1	1	1	1	1	1	1	1	0.000563	0.995	0	0	0.273	1.02e-06	2.31e-05	0.0867	difficult	GRCh38_refseq_cds;GRCh38_AllHomopolymers_gt6bp_imperfectgt10bp_slop5;GRCh38_AllTandemRepeatsandHomopolymers_slop5;GRCh38_SimpleRepeat_diTR_11to50_slop5;GRCh38_AllTandemRepeats_gt100bp_slop5;GRCh38_allTandemRepeats;GRCh38_SimpleRepeat_homopolymer_4to6_slop5;GRCh38_AllTandemRepeats_gt10000bp_slop5;GRCh38_SimpleRepeat_imperfecthomopolgt10_slop5;GRCh38_lowmappabilityall;GRCh38_nonunique_l100_m2_e1;GRCh38_nonunique_l250_m0_e0;GRCh38_allOtherDifficultregions;GRCh38_gnomAD_InbreedingCoeff_slop1bp_merge1000bp;GRCh38_population_CNV_FP_regions;GRCh38_segdups_gt10kb;GRCh38_chainSelf;GRCh38_segdups;GRCh38_chainSelf_gt10kb;GRCh38_alllowmapandsegdupregions;GRCh38_alldifficultregions	NBPF20	ENSG00000162825	transcript	ENST00000369373.9	protein_coding	HIGH	exon_loss_variant	NBPF20	ENSG00000162825	transcript	ENST00000369373.9	protein_coding	HIGH	exon_loss_variant	.	.	.	.	.	.	.	.
1	145300154	Sniffles2.DEL.65B5M0	N	<DEL:-1573>	DEL	DEL	-1573	63.387	89.157	888	765	123	0.138	novel	0.0141	0.0141	low_frequency	0.0311	0.0104	0.00893	0.0061	0.00585	0.0163	0.0379	0.0114	0.01	0.0069	0.00709	0.201	1	1	1	1	0.241	1	1	1	1	0.00225	0.971	0.0417	0.0417	0.196	0.000221	0.00316	0.106	difficult	GRCh38_refseq_cds;GRCh38_AllTandemRepeatsandHomopolymers_slop5;GRCh38_SimpleRepeat_diTR_11to50_slop5;GRCh38_AllTandemRepeats_gt100bp_slop5;GRCh38_allTandemRepeats;GRCh38_SimpleRepeat_homopolymer_4to6_slop5;GRCh38_AllTandemRepeats_gt10000bp_slop5;GRCh38_lowmappabilityall;GRCh38_nonunique_l100_m2_e1;GRCh38_nonunique_l250_m0_e0;GRCh38_allOtherDifficultregions;GRCh38_population_CNV_FP_regions;GRCh38_segdups_gt10kb;GRCh38_chainSelf;GRCh38_segdups;GRCh38_chainSelf_gt10kb;GRCh38_alllowmapandsegdupregions;GRCh38_alldifficultregions	NBPF20	ENSG00000162825	transcript	ENST00000369373.9	protein_coding	HIGH	exon_loss_variant	NBPF20	ENSG00000162825	transcript	ENST00000369373.9	protein_coding	HIGH	exon_loss_variant	.	.	.	.	.	.	.	.
1	145303095	Sniffles2.DEL.65B8M0	N	<DEL:-3167>	DEL	DEL	-3167	215.374	204.948	888	720	168	0.189	novel	0.00225	0.00225	rare	0.00415	0	0.00298	0	0.00292	0.00278	0.00565	0	0.00338	0	0.00382	1	1	1	1	1	1	1	1	1	1	0	0.995	0	0	0.0595	1.74e-05	0.000152	0.0955	difficult	GRCh38_refseq_cds;GRCh38_AllHomopolymers_gt6bp_imperfectgt10bp_slop5;GRCh38_AllTandemRepeatsandHomopolymers_slop5;GRCh38_SimpleRepeat_diTR_11to50_slop5;GRCh38_AllTandemRepeats_gt100bp_slop5;GRCh38_allTandemRepeats;GRCh38_SimpleRepeat_homopolymer_4to6_slop5;GRCh38_AllTandemRepeats_gt10000bp_slop5;GRCh38_SimpleRepeat_imperfecthomopolgt10_slop5;GRCh38_lowmappabilityall;GRCh38_nonunique_l100_m2_e1;GRCh38_nonunique_l250_m0_e0;GRCh38_allOtherDifficultregions;GRCh38_population_CNV_FP_regions;GRCh38_segdups_gt10kb;GRCh38_chainSelf;GRCh38_segdups;GRCh38_chainSelf_gt10kb;GRCh38_alllowmapandsegdupregions;GRCh38_alldifficultregions	NBPF20	ENSG00000162825	transcript	ENST00000369373.9	protein_coding	HIGH	exon_loss_variant	NBPF20	ENSG00000162825	transcript	ENST00000369373.9	protein_coding	HIGH	exon_loss_variant	.	.	.	.	.	.	.	.
1	145303390	Sniffles2.DEL.65B7M0	N	<DEL:-6359>	DEL	DEL	-6359	12.016	304.684	888	809	79	0.089	novel	0.289	0.289	common	0.307	0.351	0.241	0.314	0.234	0.316	0.345	0.374	0.256	0.337	0.267	1.3e-07	2.65e-06	0.00518	4.18e-06	0.00112	1.08e-09	1.58e-07	0.0016	5.45e-07	0.000138	0.119	0.448	0.189	0.189	0.211	0.223	0.312	0.356	difficult	GRCh38_refseq_cds;GRCh38_AllHomopolymers_gt6bp_imperfectgt10bp_slop5;GRCh38_AllTandemRepeatsandHomopolymers_slop5;GRCh38_SimpleRepeat_diTR_11to50_slop5;GRCh38_AllTandemRepeats_gt100bp_slop5;GRCh38_allTandemRepeats;GRCh38_SimpleRepeat_homopolymer_4to6_slop5;GRCh38_AllTandemRepeats_gt10000bp_slop5;GRCh38_SimpleRepeat_imperfecthomopolgt10_slop5;GRCh38_lowmappabilityall;GRCh38_nonunique_l100_m2_e1;GRCh38_nonunique_l250_m0_e0;GRCh38_allOtherDifficultregions;GRCh38_population_CNV_FP_regions;GRCh38_segdups_gt10kb;GRCh38_chainSelf;GRCh38_segdups;GRCh38_chainSelf_gt10kb;GRCh38_alllowmapandsegdupregions;GRCh38_alldifficultregions	NBPF20	ENSG00000162825	transcript	ENST00000369373.9	protein_coding	HIGH	exon_loss_variant	NBPF20	ENSG00000162825	transcript	ENST00000369373.9	protein_coding	HIGH	exon_loss_variant	.	.	.	.	.	.	.	.
1	145304877	Sniffles2.DEL.65B9M0	N	<DEL:-6364>	DEL	DEL	-6364	19.655	142.673	888	755	133	0.15	novel	0.12	0.12	common	0.114	0.0833	0.182	0.0915	0.126	0.142	0.147	0.0968	0.202	0.103	0.149	0.749	1	0.00156	1	1	0.381	1	0.000675	1	0.74	0.0321	0.734	0.0676	0.0676	0.201	0.0381	0.0883	0.37	difficult	GRCh38_refseq_cds;GRCh38_AllHomopolymers_gt6bp_imperfectgt10bp_slop5;GRCh38_AllTandemRepeatsandHomopolymers_slop5;GRCh38_SimpleRepeat_diTR_11to50_slop5;GRCh38_AllTandemRepeats_gt100bp_slop5;GRCh38_allTandemRepeats;GRCh38_SimpleRepeat_homopolymer_4to6_slop5;GRCh38_AllTandemRepeats_gt10000bp_slop5;GRCh38_SimpleRepeat_imperfecthomopolgt10_slop5;GRCh38_lowmappabilityall;GRCh38_nonunique_l100_m2_e1;GRCh38_nonunique_l250_m0_e0;GRCh38_allOtherDifficultregions;GRCh38_population_CNV_FP_regions;GRCh38_segdups_gt10kb;GRCh38_chainSelf;GRCh38_segdups;GRCh38_chainSelf_gt10kb;GRCh38_alllowmapandsegdupregions;GRCh38_alldifficultregions	NBPF20	ENSG00000162825	transcript	ENST00000369373.9	protein_coding	HIGH	exon_loss_variant	NBPF20	ENSG00000162825	transcript	ENST00000369373.9	protein_coding	HIGH	exon_loss_variant	.	.	.	.	.	.	.	.
1	145305107	Sniffles2.DEL.65BAM0	N	<DEL:-57>	DEL	DEL	-57	47.141	241.9	888	778	110	0.124	novel	0.158	0.158	common	0.149	0.156	0.161	0.177	0.152	0.18	0.185	0.168	0.176	0.19	0.178	0.125	0.2	0.576	0.0298	1	0.0308	0.122	0.416	0.0171	1	0.0586	0.645	0.0963	0.0963	0.236	0.108	0.184	0.417	difficult	GRCh38_refseq_cds;GRCh38_AllTandemRepeatsandHomopolymers_slop5;GRCh38_AllTandemRepeats_gt100bp_slop5;GRCh38_allTandemRepeats;GRCh38_SimpleRepeat_homopolymer_4to6_slop5;GRCh38_AllTandemRepeats_gt10000bp_slop5;GRCh38_lowmappabilityall;GRCh38_nonunique_l100_m2_e1;GRCh38_allOtherDifficultregions;GRCh38_population_CNV_FP_regions;GRCh38_segdups_gt10kb;GRCh38_chainSelf;GRCh38_segdups;GRCh38_chainSelf_gt10kb;GRCh38_alllowmapandsegdupregions;GRCh38_alldifficultregions	NBPF20;NBPF20;NBPF20	ENSG00000162825;ENSG00000162825;ENSG00000162825	transcript;transcript;transcript	ENST00000369373.9;ENST00000369373.9;ENST00000369373.9	protein_coding;protein_coding;protein_coding	HIGH;HIGH;HIGH	frameshift_variant;frameshift_variant&stop_gained;frameshift_variant&missense_variant	NBPF20;NBPF20;NBPF20	ENSG00000162825;ENSG00000162825;ENSG00000162825	transcript;transcript;transcript	ENST00000369373.9;ENST00000369373.9;ENST00000369373.9	protein_coding;protein_coding;protein_coding	HIGH;HIGH;HIGH	frameshift_variant;frameshift_variant&stop_gained;frameshift_variant&missense_variant	.	.	.	.	.	.	.	.
1	145305960	Sniffles2.DEL.65BBM0	N	<DEL:-1582>	DEL	DEL	-1582	88.28	141.596	888	730	158	0.178	novel	0.0574	0.0574	common	0.0498	0.059	0.0506	0.0762	0.0556	0.0644	0.0625	0.0635	0.0574	0.0828	0.0556	0.452	1	0.347	0.602	1	0.503	1	0.385	0.599	1	0.0169	0.858	0.02	0.02	0.247	0.0342	0.0684	0.485	difficult	GRCh38_refseq_cds;GRCh38_AllTandemRepeatsandHomopolymers_slop5;GRCh38_SimpleRepeat_diTR_11to50_slop5;GRCh38_AllTandemRepeats_gt100bp_slop5;GRCh38_allTandemRepeats;GRCh38_SimpleRepeat_homopolymer_4to6_slop5;GRCh38_AllTandemRepeats_gt10000bp_slop5;GRCh38_lowmappabilityall;GRCh38_nonunique_l100_m2_e1;GRCh38_nonunique_l250_m0_e0;GRCh38_allOtherDifficultregions;GRCh38_population_CNV_FP_regions;GRCh38_segdups_gt10kb;GRCh38_chainSelf;GRCh38_segdups;GRCh38_chainSelf_gt10kb;GRCh38_alllowmapandsegdupregions;GRCh38_alldifficultregions	NBPF20;NBPF20;NBPF20;NBPF20;NBPF20	ENSG00000162825;ENSG00000162825;ENSG00000162825;ENSG00000162825;ENSG00000162825	transcript;transcript;transcript;transcript;transcript	ENST00000369373.9;ENST00000369373.9;ENST00000369373.9;ENST00000369373.9;ENST00000369373.9	protein_coding;protein_coding;protein_coding;protein_coding;protein_coding	HIGH;HIGH;HIGH;MODERATE;MODERATE	exon_loss_variant;exon_loss_variant&disruptive_inframe_deletion&synonymous_variant;exon_loss_variant&stop_gained&disruptive_inframe_deletion;conservative_inframe_deletion;disruptive_inframe_deletion	NBPF20;NBPF20;NBPF20;NBPF20;NBPF20	ENSG00000162825;ENSG00000162825;ENSG00000162825;ENSG00000162825;ENSG00000162825	transcript;transcript;transcript;transcript;transcript	ENST00000369373.9;ENST00000369373.9;ENST00000369373.9;ENST00000369373.9;ENST00000369373.9	protein_coding;protein_coding;protein_coding;protein_coding;protein_coding	HIGH;HIGH;HIGH;MODERATE;MODERATE	exon_loss_variant;exon_loss_variant&disruptive_inframe_deletion&synonymous_variant;exon_loss_variant&stop_gained&disruptive_inframe_deletion;conservative_inframe_deletion;disruptive_inframe_deletion	.	.	.	.	.	.	.	.
1	145306250	Sniffles2.DEL.65BCM0	N	<DEL:-58>	DEL	DEL	-58	256	283.519	888	725	163	0.184	novel	0.013	0.013	low_frequency	0.0124	0.0139	0.0149	0.00915	0.0146	0.0159	0.0173	0.0155	0.0169	0.0105	0.0189	1	1	1	1	1	1	1	1	1	1	0.00169	0.971	0	0	0.147	0.00753	0.0116	0.429	difficult	GRCh38_AllTandemRepeatsandHomopolymers_slop5;GRCh38_SimpleRepeat_diTR_11to50_slop5;GRCh38_AllTandemRepeats_gt100bp_slop5;GRCh38_allTandemRepeats;GRCh38_AllTandemRepeats_gt10000bp_slop5;GRCh38_lowmappabilityall;GRCh38_nonunique_l100_m2_e1;GRCh38_nonunique_l250_m0_e0;GRCh38_allOtherDifficultregions;GRCh38_population_CNV_FP_regions;GRCh38_segdups_gt10kb;GRCh38_chainSelf;GRCh38_segdups;GRCh38_chainSelf_gt10kb;GRCh38_alllowmapandsegdupregions;GRCh38_alldifficultregions	NBPF20	ENSG00000162825	transcript	ENST00000369373.9	protein_coding	MODIFIER	intron_variant	NBPF20	ENSG00000162825	transcript	ENST00000369373.9	protein_coding	MODIFIER	intron_variant	.	.	.	.	.	.	.	.
1	145383752	Sniffles2.DEL.65E1M0	N	<DEL:-3203>	DEL	DEL	-3203	9.302	71.817	888	722	166	0.187	novel	0.0265	0.0265	low_frequency	0.0145	0.0278	0.0327	0.0305	0.0322	0.0326	0.0184	0.0336	0.0382	0.0352	0.0433	1	1	1	1	0.153	1	1	1	1	0.202	0.0045	0.939	0	0	0.181	0.0145	0.0306	0.477	difficult	GRCh38_refseq_cds;GRCh38_AllTandemRepeatsandHomopolymers_slop5;GRCh38_SimpleRepeat_diTR_11to50_slop5;GRCh38_AllTandemRepeats_gt100bp_slop5;GRCh38_allTandemRepeats;GRCh38_SimpleRepeat_homopolymer_4to6_slop5;GRCh38_AllTandemRepeats_gt10000bp_slop5;GRCh38_lowmappabilityall;GRCh38_nonunique_l100_m2_e1;GRCh38_nonunique_l250_m0_e0;GRCh38_segdups_gt10kb;GRCh38_chainSelf;GRCh38_segdups;GRCh38_chainSelf_gt10kb;GRCh38_alllowmapandsegdupregions;GRCh38_alldifficultregions	NBPF20	ENSG00000162825	transcript	ENST00000369373.9	protein_coding	HIGH	exon_loss_variant	NBPF20	ENSG00000162825	transcript	ENST00000369373.9	protein_coding	HIGH	exon_loss_variant	.	.	.	.	.	.	.	.
1	145384436	Sniffles2.DEL.65E3M0	N	<DEL:-53>	DEL	DEL	-53	62.926	359.255	888	722	166	0.187	novel	0.00394	0.00394	rare	0.00622	0.00347	0	0.00305	0.00585	0.00485	0.00777	0.00424	0	0.00352	0.00794	1	1	1	1	1	1	1	1	1	1	0.00113	0.99	0	0	0.238	0.000305	0.00222	0.144	difficult	GRCh38_refseq_cds;GRCh38_AllTandemRepeatsandHomopolymers_slop5;GRCh38_AllTandemRepeats_gt100bp_slop5;GRCh38_allTandemRepeats;GRCh38_SimpleRepeat_homopolymer_4to6_slop5;GRCh38_AllTandemRepeats_gt10000bp_slop5;GRCh38_lowmappabilityall;GRCh38_nonunique_l100_m2_e1;GRCh38_nonunique_l250_m0_e0;GRCh38_segdups_gt10kb;GRCh38_chainSelf;GRCh38_segdups;GRCh38_chainSelf_gt10kb;GRCh38_alllowmapandsegdupregions;GRCh38_alldifficultregions	NBPF20;NBPF20;NBPF20	ENSG00000162825;ENSG00000162825;ENSG00000162825	transcript;transcript;transcript	ENST00000369373.9;ENST00000369373.9;ENST00000369373.9	protein_coding;protein_coding;protein_coding	HIGH;HIGH;HIGH	frameshift_variant&splice_acceptor_variant&splice_region_variant&intron_variant;frameshift_variant&splice_acceptor_variant&splice_region_variant&synonymous_variant&intron_variant;frameshift_variant&splice_acceptor_variant&missense_variant&splice_region_variant&intron_variant	NBPF20;NBPF20;NBPF20	ENSG00000162825;ENSG00000162825;ENSG00000162825	transcript;transcript;transcript	ENST00000369373.9;ENST00000369373.9;ENST00000369373.9	protein_coding;protein_coding;protein_coding	HIGH;HIGH;HIGH	frameshift_variant&splice_acceptor_variant&splice_region_variant&intron_variant;frameshift_variant&splice_acceptor_variant&splice_region_variant&synonymous_variant&intron_variant;frameshift_variant&splice_acceptor_variant&missense_variant&splice_region_variant&intron_variant	.	.	.	.	.	.	.	.
1	145387363	Sniffles2.DEL.65E4M0	N	<DEL:-1572>	DEL	DEL	-1572	37.948	212.366	888	764	124	0.14	novel	0.00901	0.00901	low_frequency	0	0.0243	0.0208	0	0.00585	0.0105	0	0.0273	0.0235	0	0.00735	1	1	1	1	1	1	1	1	1	1	0.00113	0.98	0	0	0.132	0.000314	0.00413	0.123	difficult	GRCh38_refseq_cds;GRCh38_AllTandemRepeatsandHomopolymers_slop5;GRCh38_SimpleRepeat_diTR_11to50_slop5;GRCh38_AllTandemRepeats_gt100bp_slop5;GRCh38_allTandemRepeats;GRCh38_SimpleRepeat_homopolymer_4to6_slop5;GRCh38_AllTandemRepeats_gt10000bp_slop5;GRCh38_lowmappabilityall;GRCh38_nonunique_l100_m2_e1;GRCh38_nonunique_l250_m0_e0;GRCh38_segdups_gt10kb;GRCh38_chainSelf;GRCh38_segdups;GRCh38_chainSelf_gt10kb;GRCh38_alllowmapandsegdupregions;GRCh38_alldifficultregions	NBPF20	ENSG00000162825	transcript	ENST00000369373.9	protein_coding	HIGH	exon_loss_variant	NBPF20	ENSG00000162825	transcript	ENST00000369373.9	protein_coding	HIGH	exon_loss_variant	.	.	.	.	.	.	.	.
1	145400467	Sniffles2.INS.65E9M0	N	<INS:6065>	INS	INS	6065	152.555	371.825	888	760	128	0.144	novel	0.00282	0.00282	rare	0.00415	0.00347	0	0.0061	0	0.00329	0.00505	0.00382	0	0.00719	0	1	1	1	1	1	1	1	1	1	1	0.000563	0.993	0	0	0.317	1.74e-05	0.000363	0.175	difficult	GRCh38_lowmappabilityall;GRCh38_nonunique_l100_m2_e1;GRCh38_allOtherDifficultregions;GRCh38_population_CNV_FP_regions;GRCh38_segdups_gt10kb;GRCh38_chainSelf;GRCh38_segdups;GRCh38_chainSelf_gt10kb;GRCh38_alllowmapandsegdupregions;GRCh38_alldifficultregions	NBPF20;NBPF20	ENSG00000162825;ENSG00000162825	transcript;transcript	ENST00000369373.9;ENST00000369373.9	protein_coding;protein_coding	HIGH;HIGH	frameshift_variant&stop_gained;stop_gained&conservative_inframe_insertion	NBPF20;NBPF20	ENSG00000162825;ENSG00000162825	transcript;transcript	ENST00000369373.9;ENST00000369373.9	protein_coding;protein_coding	HIGH;HIGH	frameshift_variant&stop_gained;stop_gained&conservative_inframe_insertion	.	.	.	.	.	Open chromatin	.	.
1	145402118	Sniffles2.INS.65EBM0	N	<INS:6147>	INS	INS	6147	156.617	392.15	888	723	165	0.186	novel	0.00394	0.00394	rare	0.00208	0.00347	0.00893	0	0.00585	0.00484	0.0027	0.00413	0.0103	0	0.00758	1	1	1	1	1	1	1	1	1	1	0	0.992	0	0	0.0429	3.99e-05	0.00102	0.0662	difficult	GRCh38_lowmappabilityall;GRCh38_nonunique_l100_m2_e1;GRCh38_allOtherDifficultregions;GRCh38_population_CNV_FP_regions;GRCh38_segdups_gt10kb;GRCh38_chainSelf;GRCh38_segdups;GRCh38_chainSelf_gt10kb;GRCh38_alllowmapandsegdupregions;GRCh38_alldifficultregions	NBPF20	ENSG00000162825	transcript	ENST00000369373.9	protein_coding	MODIFIER	intron_variant	NBPF20	ENSG00000162825	transcript	ENST00000369373.9	protein_coding	MODIFIER	intron_variant	.	.	.	.	.	.	.	.
1	145403886	Sniffles2.INS.65EAM0	N	<INS:55>	INS	INS	55	13.412	32.33	888	817	71	0.0799	novel	0.333	0.333	common	0.344	0.306	0.318	0.308	0.38	0.338	0.35	0.309	0.32	0.309	0.391	9.31e-10	0.0008	1.28e-05	8.85e-05	0.00062	1.43e-08	0.00124	3.76e-05	0.000253	0.0013	0.178	0.446	0.288	0.288	0.221	0.25	0.33	0.406	difficult	GRCh38_lowmappabilityall;GRCh38_nonunique_l100_m2_e1;GRCh38_allOtherDifficultregions;GRCh38_population_CNV_FP_regions;GRCh38_segdups_gt10kb;GRCh38_chainSelf;GRCh38_segdups;GRCh38_chainSelf_gt10kb;GRCh38_alllowmapandsegdupregions;GRCh38_alldifficultregions	PFN1P3;NBPF20	ENSG00000234367;ENSG00000162825	transcript;transcript	ENST00000443612.1;ENST00000369373.9	processed_pseudogene;protein_coding	MODIFIER;MODIFIER	upstream_gene_variant;intron_variant	NBPF20	ENSG00000162825	transcript	ENST00000369373.9	protein_coding	MODIFIER	intron_variant	.	.	.	.	.	.	.	.
1	145404021	Sniffles2.INS.65EDM0	N	<INS:6307>	INS	INS	6307	89.613	182.388	888	803	85	0.0957	novel	0.716	0.284	common	0.685	0.75	0.735	0.784	0.646	0.702	0.667	0.744	0.724	0.776	0.614	0.372	0.0774	0.0168	0.0196	0.404	0.354	0.0656	0.0147	0.0191	0.604	0.88	0.491	0.547	0.156	0.206	0.874	0.743	0.354	difficult	GRCh38_lowmappabilityall;GRCh38_nonunique_l100_m2_e1;GRCh38_allOtherDifficultregions;GRCh38_gnomAD_InbreedingCoeff_slop1bp_merge1000bp;GRCh38_population_CNV_FP_regions;GRCh38_segdups_gt10kb;GRCh38_chainSelf;GRCh38_segdups;GRCh38_chainSelf_gt10kb;GRCh38_alllowmapandsegdupregions;GRCh38_alldifficultregions	PFN1P3;NBPF20	ENSG00000234367;ENSG00000162825	transcript;transcript	ENST00000443612.1;ENST00000369373.9	processed_pseudogene;protein_coding	MODIFIER;MODIFIER	upstream_gene_variant;intron_variant	NBPF20	ENSG00000162825	transcript	ENST00000369373.9	protein_coding	MODIFIER	intron_variant	.	.	.	.	.	.	.	.
1	145407445	Sniffles2.INS.65EFM0	N	<INS:72>	INS	INS	72	252.13	245.318	888	736	152	0.171	novel	0.00732	0.00732	low_frequency	0.0228	0	0.00298	0	0.00292	0.00883	0.0281	0	0.0034	0	0.0037	0.11	1	1	1	1	0.134	1	1	1	1	0.00282	0.985	0.167	0.167	0.269	0.00552	0.00654	0.69	difficult	GRCh38_gclt25orgt65_slop50;GRCh38_AllTandemRepeatsandHomopolymers_slop5;GRCh38_AllTandemRepeats_gt100bp_slop5;GRCh38_allTandemRepeats;GRCh38_AllTandemRepeats_201to10000bp_slop5;GRCh38_segdups_gt10kb;GRCh38_chainSelf;GRCh38_segdups;GRCh38_chainSelf_gt10kb;GRCh38_alllowmapandsegdupregions;GRCh38_alldifficultregions	NBPF20;PFN1P3;NBPF20-PFN1P3	ENSG00000162825;ENSG00000234367;ENSG00000162825-ENSG00000234367	transcript;transcript;intergenic_region	ENST00000369373.9;ENST00000443612.1;ENSG00000162825-ENSG00000234367	protein_coding;processed_pseudogene;.	MODIFIER;MODIFIER;MODIFIER	upstream_gene_variant;upstream_gene_variant;intergenic_region	.	.	.	.	.	.	.	.	.	.	.	.	.	.	.
1	145410803	Sniffles2.INS.65F2M0	N	<INS:55>	INS	INS	55	166.402	310.982	888	747	141	0.159	novel	0.00338	0.00338	rare	0.00415	0	0	0	0.0117	0.00402	0.00532	0	0	0	0.0132	1	1	1	1	0.0176	1	1	1	1	0.0199	0.00113	0.992	0	0	0.245	4.1e-06	0.000852	0.119	difficult	GRCh38_gclt25orgt65_slop50;GRCh38_AllTandemRepeats_51to200bp_slop5;GRCh38_AllTandemRepeatsandHomopolymers_slop5;GRCh38_SimpleRepeat_diTR_11to50_slop5;GRCh38_AllTandemRepeats_gt100bp_slop5;GRCh38_allTandemRepeats;GRCh38_segdups_gt10kb;GRCh38_chainSelf;GRCh38_segdups;GRCh38_chainSelf_gt10kb;GRCh38_alllowmapandsegdupregions;GRCh38_alldifficultregions	PFN1P3;PFN1P3-RNU1-154P	ENSG00000234367;ENSG00000234367-ENSG00000270384	transcript;intergenic_region	ENST00000443612.1;ENSG00000234367-ENSG00000270384	processed_pseudogene;.	MODIFIER;MODIFIER	downstream_gene_variant;intergenic_region	.	.	.	.	.	.	.	.	.	.	.	.	.	.	.
1	145410873	Sniffles2.DEL.65F8M0	N	<DEL:-54>	DEL	DEL	-54	122.108	186.158	888	772	116	0.131	novel	0.0693	0.0693	common	0.201	0.0174	0.0179	0.0213	0.0234	0.0771	0.229	0.02	0.0207	0.024	0.0261	0.00205	1	1	1	1.08e-05	0.0049	1	1	1	1.51e-05	0.0355	0.884	0.235	0.235	0.345	0.011	0.0256	0.415	difficult	GRCh38_gclt25orgt65_slop50;GRCh38_AllTandemRepeats_51to200bp_slop5;GRCh38_AllTandemRepeatsandHomopolymers_slop5;GRCh38_SimpleRepeat_diTR_11to50_slop5;GRCh38_allTandemRepeats;GRCh38_lowmappabilityall;GRCh38_nonunique_l100_m2_e1;GRCh38_segdups_gt10kb;GRCh38_chainSelf;GRCh38_segdups;GRCh38_chainSelf_gt10kb;GRCh38_alllowmapandsegdupregions;GRCh38_alldifficultregions	PFN1P3;PFN1P3-RNU1-154P	ENSG00000234367;ENSG00000234367-ENSG00000270384	transcript;intergenic_region	ENST00000443612.1;ENSG00000234367-ENSG00000270384	processed_pseudogene;.	MODIFIER;MODIFIER	downstream_gene_variant;intergenic_region	.	.	.	.	.	.	.	.	.	.	.	.	.	.	.
1	145411771	Sniffles2.INS.65F1M0	N	<INS:1552>	INS	INS	1552	52.125	3.876	888	865	23	0.0259	novel	0.798	0.202	common	0.946	0.743	0.771	0.857	0.608	0.8	0.946	0.743	0.773	0.855	0.609	0.0231	1.3e-05	3.39e-05	0.00128	1.49e-09	0.0234	3.33e-06	7.46e-06	0.00111	6.99e-11	0.883	0.725	0.795	0.298	0.323	0.837	0.764	0.499	difficult	GRCh38_lowmappabilityall;GRCh38_nonunique_l100_m2_e1;GRCh38_nonunique_l250_m0_e0;GRCh38_segdups_gt10kb;GRCh38_chainSelf;GRCh38_segdups;GRCh38_chainSelf_gt10kb;GRCh38_alllowmapandsegdupregions;GRCh38_alldifficultregions	PFN1P3;PFN1P3-RNU1-154P	ENSG00000234367;ENSG00000234367-ENSG00000270384	transcript;intergenic_region	ENST00000443612.1;ENSG00000234367-ENSG00000270384	processed_pseudogene;.	MODIFIER;MODIFIER	downstream_gene_variant;intergenic_region	.	.	.	.	.	.	.	.	.	.	.	.	.	.	.
1	145419136	Sniffles2.DEL.65F9M0	N	<DEL:-51>	DEL	DEL	-51	72.19	303.821	888	851	37	0.0417	novel	0.00282	0.00282	rare	0	0.0104	0.00298	0	0.00292	0.00294	0	0.0106	0.00314	0	0.00309	1	1	1	1	1	1	1	1	1	1	0	0.994	0	0	0.151	0.0051	0.00684	0.748	difficult	GRCh38_AllTandemRepeatsandHomopolymers_slop5;GRCh38_AllTandemRepeats_gt100bp_slop5;GRCh38_allTandemRepeats;GRCh38_AllTandemRepeats_201to10000bp_slop5;GRCh38_SimpleRepeat_quadTR_20to50_slop5;GRCh38_lowmappabilityall;GRCh38_nonunique_l100_m2_e1;GRCh38_segdups_gt10kb;GRCh38_chainSelf;GRCh38_segdups;GRCh38_chainSelf_gt10kb;GRCh38_alllowmapandsegdupregions;GRCh38_alldifficultregions	PFN1P3-RNU1-154P	ENSG00000234367-ENSG00000270384	intergenic_region	ENSG00000234367-ENSG00000270384	.	MODIFIER	intergenic_region	.	.	.	.	.	.	.	.	.	.	.	.	.	.	.
1	145447574	Sniffles2.DEL.65FBM0	N	<DEL:-72>	DEL	DEL	-72	83.528	251.576	888	875	13	0.0146	novel	0.0687	0.0687	common	0.224	0.0139	0.0149	0.00915	0.00585	0.0697	0.226	0.0141	0.0152	0.0092	0.00602	0.142	1	1	1	1	0.193	1	1	1	1	0.0298	0.894	0.245	0.245	0.31	0.0048	0.0167	0.225	difficult	GRCh38_AllTandemRepeatsandHomopolymers_slop5;GRCh38_AllTandemRepeats_gt100bp_slop5;GRCh38_allTandemRepeats;GRCh38_AllTandemRepeats_201to10000bp_slop5;GRCh38_lowmappabilityall;GRCh38_nonunique_l100_m2_e1;GRCh38_nonunique_l250_m0_e0;GRCh38_segdups_gt10kb;GRCh38_segdups;GRCh38_alllowmapandsegdupregions;GRCh38_alldifficultregions	RNU1-154P-ENSG00000286620	ENSG00000270384-ENSG00000286620	intergenic_region	ENSG00000270384-ENSG00000286620	.	MODIFIER	intergenic_region	.	.	.	.	.	.	.	.	.	.	.	.	.	.	.
1	145447617	Sniffles2.INS.65F5M0	N	<INS:57>	INS	INS	57	58.554	277.584	888	870	18	0.0203	novel	0.0118	0.0118	low_frequency	0.0124	0.00347	0.00893	0.0152	0.0175	0.0121	0.0127	0.00352	0.00915	0.0154	0.0181	1	1	1	1	1	1	1	1	1	1	0.00282	0.971	0	0	0.27	0.00324	0.00865	0.396	difficult	GRCh38_AllTandemRepeatsandHomopolymers_slop5;GRCh38_AllTandemRepeats_gt100bp_slop5;GRCh38_allTandemRepeats;GRCh38_AllTandemRepeats_201to10000bp_slop5;GRCh38_lowmappabilityall;GRCh38_nonunique_l100_m2_e1;GRCh38_segdups_gt10kb;GRCh38_segdups;GRCh38_alllowmapandsegdupregions;GRCh38_alldifficultregions	RNU1-154P-ENSG00000286620	ENSG00000270384-ENSG00000286620	intergenic_region	ENSG00000270384-ENSG00000286620	.	MODIFIER	intergenic_region	.	.	.	.	.	.	.	.	.	.	.	.	.	.	.
1	145498326	Sniffles2.INS.660BM0	N	<INS:53>	INS	INS	53	73.571	434.48	888	844	44	0.0495	novel	0.00225	0.00225	rare	0.00415	0	0.00298	0	0.00292	0.00237	0.00451	0	0.00305	0	0.00303	1	1	1	1	1	1	1	1	1	1	0	0.995	0	0	0.0405	1.74e-05	0.000446	0.113	difficult	GRCh38_SimpleRepeat_homopolymer_4to6_slop5;GRCh38_lowmappabilityall;GRCh38_nonunique_l100_m2_e1;GRCh38_nonunique_l250_m0_e0;GRCh38_segdups_gt10kb;GRCh38_segdups;GRCh38_alllowmapandsegdupregions;GRCh38_alldifficultregions	ENSG00000287374-ENSG00000278182	ENSG00000287374-ENSG00000278182	intergenic_region	ENSG00000287374-ENSG00000278182	.	MODIFIER	intergenic_region	.	.	.	.	.	.	.	.	.	.	.	.	.	.	.
1	145511526	Sniffles2.INS.660DM0	N	<INS:68>	INS	INS	68	86.226	280.599	888	868	20	0.0225	novel	0.00169	0.00169	rare	0.00622	0	0	0	0	0.00173	0.00638	0	0	0	0	1	1	1	1	1	1	1	1	1	1	0	0.997	0	0	0.117	0	8.37e-05	0.0714	difficult	GRCh38_lowmappabilityall;GRCh38_nonunique_l100_m2_e1;GRCh38_segdups_gt10kb;GRCh38_chainSelf;GRCh38_segdups;GRCh38_chainSelf_gt10kb;GRCh38_alllowmapandsegdupregions;GRCh38_alldifficultregions	ENSG00000278182;PDE4DIPP5	ENSG00000278182;ENSG00000275064	transcript;transcript	ENST00000525886.2;ENST00000444680.3	unprocessed_pseudogene;unprocessed_pseudogene	MODIFIER;MODIFIER	downstream_gene_variant;intron_variant	.	.	.	.	.	.	.	.	.	.	.	.	.	.	.
1	145525744	Sniffles2.DEL.6613M0	N	<DEL:-87>	DEL	DEL	-87	40.41	163.681	888	882	6	0.00676	novel	0.537	0.463	common	0.622	0.517	0.571	0.439	0.491	0.539	0.623	0.521	0.578	0.442	0.491	0.338	0.869	1	0.638	0.878	0.271	1	1	0.751	0.878	0.545	0.78	0.771	0.77	0.471	0.378	0.415	0.567	difficult	GRCh38_gclt25orgt65_slop50;GRCh38_AllTandemRepeatsandHomopolymers_slop5;GRCh38_SimpleRepeat_diTR_11to50_slop5;GRCh38_AllTandemRepeats_gt100bp_slop5;GRCh38_allTandemRepeats;GRCh38_AllTandemRepeats_201to10000bp_slop5;GRCh38_segdups_gt10kb;GRCh38_segdups;GRCh38_alllowmapandsegdupregions;GRCh38_alldifficultregions	PDE4DIPP5-NBPF25P	ENSG00000275064-ENSG00000272150	intergenic_region	ENSG00000275064-ENSG00000272150	.	MODIFIER	intergenic_region	.	.	.	.	.	.	.	.	.	.	.	.	Open chromatin	.	.
1	145525868	Sniffles2.INS.660EM0	N	<INS:77>	INS	INS	77	114.503	291.646	888	866	22	0.0248	novel	0.00619	0.00619	low_frequency	0.0208	0	0	0	0.00292	0.00635	0.0216	0	0	0	0.00296	1	1	1	1	1	1	1	1	1	1	0.000563	0.986	0	0	0.265	0.00108	0.00222	0.272	difficult	GRCh38_gclt25orgt65_slop50;GRCh38_AllTandemRepeatsandHomopolymers_slop5;GRCh38_AllTandemRepeats_gt100bp_slop5;GRCh38_allTandemRepeats;GRCh38_AllTandemRepeats_201to10000bp_slop5;GRCh38_segdups_gt10kb;GRCh38_segdups;GRCh38_alllowmapandsegdupregions;GRCh38_alldifficultregions	PDE4DIPP5-NBPF25P	ENSG00000275064-ENSG00000272150	intergenic_region	ENSG00000275064-ENSG00000272150	.	MODIFIER	intergenic_region	.	.	.	.	.	.	.	.	.	.	.	.	Open chromatin	.	.
1	145616870	Sniffles2.INS.661DM0	N	<INS:103>	INS	INS	103	160.451	530.73	888	867	21	0.0236	novel	0.00282	0.00282	rare	0.00622	0.00347	0	0	0.00292	0.00288	0.00647	0.00355	0	0	0.00301	1	1	1	1	1	1	1	1	1	1	0.000563	0.993	0	0	0.231	1.33e-05	0.000168	0.0769	difficult	GRCh38_SimpleRepeat_homopolymer_4to6_slop5;GRCh38_lowmappabilityall;GRCh38_nonunique_l100_m2_e1;GRCh38_segdups_gt10kb;GRCh38_segdups;GRCh38_alllowmapandsegdupregions;GRCh38_alldifficultregions	GPR89A	ENSG00000117262	transcript	ENST00000313835.14	protein_coding	MODIFIER	intron_variant	GPR89A	ENSG00000117262	transcript	ENST00000313835.14	protein_coding	MODIFIER	intron_variant	.	.	.	.	.	.	.	.
1	145636741	Sniffles2.INS.661FM0	N	<INS:83>	INS	INS	83	127.482	359.617	888	871	17	0.0191	novel	0.00169	0.00169	rare	0	0	0.00893	0	0	0.00172	0	0	0.00915	0	0	1	1	0.00895	1	1	1	1	0.00917	1	1	0.000563	0.997	0	0	0.242	7.17e-06	0.000115	0.0842	difficult	GRCh38_SimpleRepeat_homopolymer_4to6_slop5;GRCh38_lowmappabilityall;GRCh38_nonunique_l100_m2_e1;GRCh38_segdups_gt10kb;GRCh38_segdups;GRCh38_alllowmapandsegdupregions;GRCh38_alldifficultregions	GPR89A	ENSG00000117262	transcript	ENST00000313835.14	protein_coding	MODIFIER	intron_variant	GPR89A	ENSG00000117262	transcript	ENST00000313835.14	protein_coding	MODIFIER	intron_variant	.	.	.	.	.	.	.	.
1	145699309	Sniffles2.INV.6630M0	N	<INV:111>	INV	OTHER	111	127.106	460.33	888	867	21	0.0236	novel	0.00113	0.00113	rare	0.00415	0	0	0	0	0.00115	0.0042	0	0	0	0	1	1	1	1	1	1	1	1	1	1	0.000563	0.999	0.5	0.5	0.528	1.02e-06	4.26e-05	0.24	confident	GRCh38_notinalldifficultregions	PDZK1	ENSG00000174827	gene_variant	ENSG00000174827	.	MODIFIER	intragenic_variant	.	.	.	.	.	.	.	.	.	.	.	.	.	.	.
1	145764110	Sniffles2.DEL.662DM0	N	<DEL:-54>	DEL	DEL	-54	109.505	357.058	888	871	17	0.0191	novel	0.0135	0.0135	low_frequency	0.0208	0.0208	0.00298	0.0183	0.00292	0.0138	0.0213	0.0211	0.00305	0.0185	0.00298	1	1	1	1	1	1	1	1	1	1	0.00225	0.971	0.0417	0.0417	0.23	0.00991	0.0183	0.584	confident	GRCh38_lowmappabilityall;GRCh38_nonunique_l100_m2_e1;GRCh38_alllowmapandsegdupregions;GRCh38_alldifficultregions;GRCh38_notinalldifficultregions	RNF115	ENSG00000265491	transcript	ENST00000582693.5	protein_coding	MODIFIER	intron_variant	RNF115	ENSG00000265491	transcript	ENST00000582693.5	protein_coding	MODIFIER	intron_variant	.	.	.	.	.	.	.	.
1	145766677	Sniffles2.DEL.662FM0	N	<DEL:-66>	DEL	DEL	-66	75.64	307.874	888	875	13	0.0146	novel	0.0625	0.0625	common	0.152	0.0243	0.0268	0.0274	0.038	0.0634	0.152	0.0245	0.0273	0.0278	0.0394	0.211	1	1	0.107	1	0.213	1	1	0.108	1	0.0417	0.884	0.294	0.294	0.441	0.049	0.058	0.615	difficult	GRCh38_gclt25orgt65_slop50;GRCh38_AllHomopolymers_gt6bp_imperfectgt10bp_slop5;GRCh38_AllTandemRepeatsandHomopolymers_slop5;GRCh38_AllTandemRepeats_gt100bp_slop5;GRCh38_allTandemRepeats;GRCh38_SimpleRepeat_homopolymer_7to11_slop5;GRCh38_SimpleRepeat_homopolymer_4to6_slop5;GRCh38_AllTandemRepeats_201to10000bp_slop5;GRCh38_lowmappabilityall;GRCh38_nonunique_l100_m2_e1;GRCh38_alllowmapandsegdupregions;GRCh38_alldifficultregions	RNF115	ENSG00000265491	transcript	ENST00000582693.5	protein_coding	MODIFIER	intron_variant	RNF115	ENSG00000265491	transcript	ENST00000582693.5	protein_coding	MODIFIER	intron_variant	.	.	.	.	.	.	.	.
1	145779681	Sniffles2.INS.662AM0	N	<INS:56>	INS	INS	56	97.62	532.213	888	868	20	0.0225	novel	0.00225	0.00225	rare	0.00622	0	0.00298	0	0	0.0023	0.00641	0	0.00303	0	0	1	1	1	1	1	1	1	1	1	1	0.00113	0.993	0	0	0.388	2.97e-05	0.000157	0.214	confident	GRCh38_SimpleRepeat_homopolymer_4to6_slop5;GRCh38_notinalldifficultregions	RNF115	ENSG00000265491	transcript	ENST00000582693.5	protein_coding	MODIFIER	intron_variant	RNF115	ENSG00000265491	transcript	ENST00000582693.5	protein_coding	MODIFIER	intron_variant	.	.	.	.	.	.	.	.
1	145909612	Sniffles2.INS.6655M0	N	<INS:108>	INS	INS	108	81.267	142.349	888	876	12	0.0135	novel	0.104	0.104	common	0.28	0.0312	0.0357	0.0152	0.0702	0.105	0.282	0.0315	0.0335	0.0154	0.0714	0.425	1	1	1	0.188	0.424	1	1	1	0.194	0.0861	0.866	0.497	0.497	0.664	0.0167	0.024	0.602	difficult	GRCh38_gclt25orgt65_slop50;GRCh38_AllTandemRepeatsandHomopolymers_slop5;GRCh38_AllTandemRepeats_gt100bp_slop5;GRCh38_allTandemRepeats;GRCh38_AllTandemRepeats_201to10000bp_slop5;GRCh38_alldifficultregions	PEX11B;ITGA10	ENSG00000131779;ENSG00000143127	transcript;transcript	ENST00000369306.8;ENST00000369304.8	protein_coding;protein_coding	MODIFIER;MODIFIER	downstream_gene_variant;intron_variant	ITGA10	ENSG00000143127	transcript	ENST00000369304.8	protein_coding	MODIFIER	intron_variant	.	.	.	.	.	Promoter	.	.
1	145928046	Sniffles2.DEL.665BM0	N	<DEL:-52>	DEL	DEL	-52	61.515	343.691	888	867	21	0.0236	novel	0.027	0.027	low_frequency	0.0954	0.00347	0	0	0.00292	0.0277	0.0979	0.00355	0	0	0.00301	1	1	1	1	1	1	1	1	1	1	0.0242	0.961	0.565	0.565	0.72	0.00249	0.00277	0.791	confident	GRCh38_notinalldifficultregions	RBM8A;ENSG00000289565;GNRHR2;LIX1L-AS1;ENSG00000280778	ENSG00000265241;ENSG00000289565;ENSG00000211451;ENSG00000234222;ENSG00000280778	transcript;transcript;transcript;transcript;transcript	ENST00000583313.7;ENST00000634130.1;ENST00000312753.9;ENST00000598354.5;ENST00000625258.1	protein_coding;retained_intron;processed_transcript;pseudogene;protein_coding	MODIFIER;MODIFIER;MODIFIER;MODIFIER;MODIFIER	upstream_gene_variant;upstream_gene_variant;downstream_gene_variant;intron_variant;intron_variant	ENSG00000280778	ENSG00000280778	transcript	ENST00000625258.1	protein_coding	MODIFIER	intron_variant	.	.	.	.	.	Promoter	.	.
1	145934756	Sniffles2.INS.6656M0	N	<INS:50>	INS	INS	50	62.374	341.373	888	867	21	0.0236	novel	0.00113	0.00113	rare	0	0	0.00298	0	0.00292	0.00115	0	0	0.00303	0	0.00303	1	1	1	1	1	1	1	1	1	1	0	0.998	0	0	0.0873	3.28e-05	0.000394	0.185	difficult	GRCh38_AllTandemRepeatsandHomopolymers_slop5;GRCh38_AllTandemRepeats_gt100bp_slop5;GRCh38_allTandemRepeats;GRCh38_AllTandemRepeats_201to10000bp_slop5;GRCh38_alldifficultregions	LIX1L;LIX1L-AS1;ENSG00000280778	ENSG00000271601;ENSG00000234222;ENSG00000280778	transcript;transcript;transcript	ENST00000604000.4;ENST00000598354.5;ENST00000625258.1	protein_coding;pseudogene;protein_coding	MODIFIER;MODIFIER;MODIFIER	3_prime_UTR_variant;intron_variant;intron_variant	LIX1L;ENSG00000280778	ENSG00000271601;ENSG00000280778	transcript;transcript	ENST00000604000.4;ENST00000625258.1	protein_coding;protein_coding	MODIFIER;MODIFIER	3_prime_UTR_variant;intron_variant	.	.	.	.	.	.	.	.
1	145970907	Sniffles2.INS.6658M0	N	<INS:56>	INS	INS	56	85.83	478.387	888	868	20	0.0225	novel	0.00113	0.00113	rare	0.00208	0.00347	0	0	0	0.00115	0.00212	0.00357	0	0	0	1	1	1	1	1	1	1	1	1	1	0	0.998	0	0	0.0721	1.43e-05	0.000244	0.131	difficult	GRCh38_AllHomopolymers_gt6bp_imperfectgt10bp_slop5;GRCh38_AllTandemRepeatsandHomopolymers_slop5;GRCh38_SimpleRepeat_homopolymer_gt11_slop5;GRCh38_SimpleRepeat_homopolymer_gt20_slop5;GRCh38_SimpleRepeat_imperfecthomopolgt20_slop5;GRCh38_SimpleRepeat_imperfecthomopolgt10_slop5;GRCh38_alldifficultregions	POLR3GL;ENSG00000280778	ENSG00000121851;ENSG00000280778	transcript;transcript	ENST00000369314.2;ENST00000625258.1	protein_coding;protein_coding	MODIFIER;MODIFIER	intron_variant;intron_variant	POLR3GL;ENSG00000280778	ENSG00000121851;ENSG00000280778	transcript;transcript	ENST00000369314.2;ENST00000625258.1	protein_coding;protein_coding	MODIFIER;MODIFIER	intron_variant;intron_variant	.	.	.	.	.	.	.	.
1	146027574	Sniffles2.INS.6668M0	N	<INS:3562>	INS	INS	3562	2.646	4.041	888	871	17	0.0191	novel	0.00282	0.00282	rare	0	0	0.0149	0	0	0.00287	0	0	0.0149	0	0	1	1	0.000134	1	1	1	1	0.000134	1	1	0.000563	0.995	0	0	0.389	0.000121	0.000355	0.262	confident	GRCh38_notinalldifficultregions	HJV	ENSG00000168509	gene_variant	ENSG00000168509	.	MODIFIER	intragenic_variant	.	.	.	.	.	.	.	.	.	.	.	.	.	.	.
1	146033577	Sniffles2.INS.6669M0	N	<INS:52>	INS	INS	52	184.059	562.494	888	864	24	0.027	novel	0.00169	0.00169	rare	0.00208	0.00347	0	0.00305	0	0.00174	0.00213	0.00357	0	0.00312	0	1	1	1	1	1	1	1	1	1	1	0.00113	0.994	0	0	0.537	0.000512	0.000716	0.537	confident	GRCh38_SimpleRepeat_homopolymer_4to6_slop5;GRCh38_notinalldifficultregions	HJV	ENSG00000168509	gene_variant	ENSG00000168509	.	MODIFIER	intragenic_variant	.	.	.	.	.	.	.	.	.	.	.	.	.	.	.
1	146034209	Sniffles2.DEL.667AM0	N	<DEL:-52>	DEL	DEL	-52	60.832	319.462	888	864	24	0.027	novel	0.0152	0.0152	low_frequency	0.0477	0	0.00298	0.0061	0.00292	0.0156	0.0489	0	0.00301	0.00621	0.00307	1	1	1	1	1	1	1	1	1	1	0.013	0.98	0.556	0.556	0.624	0.0014	0.00204	0.506	difficult	GRCh38_AllTandemRepeatsandHomopolymers_slop5;GRCh38_AllTandemRepeats_gt100bp_slop5;GRCh38_allTandemRepeats;GRCh38_SimpleRepeat_homopolymer_4to6_slop5;GRCh38_AllTandemRepeats_201to10000bp_slop5;GRCh38_lowmappabilityall;GRCh38_nonunique_l100_m2_e1;GRCh38_alllowmapandsegdupregions;GRCh38_alldifficultregions	HJV	ENSG00000168509	gene_variant	ENSG00000168509	.	MODIFIER	intragenic_variant	.	.	.	.	.	.	.	.	.	.	.	.	.	.	.
1	146059858	Sniffles2.INS.666CM0	N	<INS:83>	INS	INS	83	43.953	132.739	888	885	3	0.00338	novel	0.00225	0.00225	rare	0.00622	0	0	0.00305	0	0.00226	0.00622	0	0	0.00305	0	1	1	1	1	1	1	1	1	1	1	0.00169	0.992	0	0	0.35	1.74e-05	8.69e-05	0.26	difficult	GRCh38_AllTandemRepeats_51to200bp_slop5;GRCh38_AllTandemRepeatsandHomopolymers_slop5;GRCh38_AllTandemRepeats_gt100bp_slop5;GRCh38_allTandemRepeats;GRCh38_lowmappabilityall;GRCh38_nonunique_l100_m2_e1;GRCh38_segdups_gt10kb;GRCh38_chainSelf;GRCh38_segdups;GRCh38_chainSelf_gt10kb;GRCh38_alllowmapandsegdupregions;GRCh38_alldifficultregions	NBPF10;LINC01719	ENSG00000271425;ENSG00000233396	transcript;transcript	ENST00000583866.9;ENST00000664959.1	protein_coding;pseudogene	MODIFIER;MODIFIER	downstream_gene_variant;non_coding_transcript_exon_variant	.	.	.	.	.	.	.	.	.	.	.	.	.	.	.
1	146059890	Sniffles2.DEL.667CM0	N	<DEL:-168>	DEL	DEL	-168	119.788	232.233	888	886	2	0.00225	novel	0.054	0.054	common	0.0581	0.059	0.0119	0.0701	0.0702	0.0547	0.0602	0.0594	0.012	0.0701	0.0702	1	1	1	1	1	1	1	1	1	1	0.0197	0.857	0.0208	0.0208	0.297	0.0356	0.0765	0.451	difficult	GRCh38_AllHomopolymers_gt6bp_imperfectgt10bp_slop5;GRCh38_AllTandemRepeats_51to200bp_slop5;GRCh38_AllTandemRepeatsandHomopolymers_slop5;GRCh38_SimpleRepeat_diTR_11to50_slop5;GRCh38_AllTandemRepeats_gt100bp_slop5;GRCh38_allTandemRepeats;GRCh38_SimpleRepeat_homopolymer_7to11_slop5;GRCh38_SimpleRepeat_homopolymer_4to6_slop5;GRCh38_SimpleRepeat_imperfecthomopolgt10_slop5;GRCh38_lowmappabilityall;GRCh38_nonunique_l100_m2_e1;GRCh38_segdups_gt10kb;GRCh38_chainSelf;GRCh38_segdups;GRCh38_chainSelf_gt10kb;GRCh38_alllowmapandsegdupregions;GRCh38_alldifficultregions	NBPF10;LINC01719	ENSG00000271425;ENSG00000233396	transcript;transcript	ENST00000583866.9;ENST00000664959.1	protein_coding;pseudogene	MODIFIER;MODIFIER	downstream_gene_variant;non_coding_transcript_exon_variant	.	.	.	.	.	.	.	.	.	.	.	.	.	.	.
1	146074401	Sniffles2.DEL.6680M0	N	<DEL:-3195>	DEL	DEL	-3195	68.136	63.089	888	866	22	0.0248	novel	0.198	0.198	common	0.112	0.191	0.247	0.216	0.26	0.198	0.115	0.184	0.246	0.216	0.259	0.0522	0.0276	4.19e-05	0.000107	5.39e-06	0.0513	0.0457	4.27e-05	0.000104	5.75e-06	0.12	0.637	0.295	0.295	0.372	0.207	0.249	0.505	difficult	GRCh38_refseq_cds;GRCh38_AllTandemRepeatsandHomopolymers_slop5;GRCh38_SimpleRepeat_diTR_11to50_slop5;GRCh38_AllTandemRepeats_gt100bp_slop5;GRCh38_allTandemRepeats;GRCh38_SimpleRepeat_homopolymer_4to6_slop5;GRCh38_SimpleRepeat_diTR_51to200_slop5;GRCh38_AllTandemRepeats_gt10000bp_slop5;GRCh38_lowmappabilityall;GRCh38_nonunique_l100_m2_e1;GRCh38_nonunique_l250_m0_e0;GRCh38_segdups_gt10kb;GRCh38_chainSelf;GRCh38_segdups;GRCh38_chainSelf_gt10kb;GRCh38_alllowmapandsegdupregions;GRCh38_alldifficultregions	NBPF10;NBPF10;NBPF10	ENSG00000271425;ENSG00000271425;ENSG00000271425	transcript;transcript;transcript	ENST00000583866.9;ENST00000583866.9;ENST00000583866.9	protein_coding;protein_coding;protein_coding	HIGH;HIGH;HIGH	exon_loss_variant;exon_loss_variant&frameshift_variant&missense_variant;frameshift_variant	NBPF10;NBPF10;NBPF10	ENSG00000271425;ENSG00000271425;ENSG00000271425	transcript;transcript;transcript	ENST00000583866.9;ENST00000583866.9;ENST00000583866.9	protein_coding;protein_coding;protein_coding	HIGH;HIGH;HIGH	exon_loss_variant;exon_loss_variant&frameshift_variant&missense_variant;frameshift_variant	.	.	.	.	.	.	.	.
1	146079185	Sniffles2.DEL.6685M0	N	<DEL:-3189>	DEL	DEL	-3189	17.368	72.303	888	827	61	0.0687	novel	0.00732	0.00732	low_frequency	0.00622	0	0	0.00915	0.0205	0.00786	0.00673	0	0	0.0098	0.0219	1	1	1	1	1	1	1	1	1	1	0.00394	0.98	0.0769	0.0769	0.41	0.0105	0.0132	0.533	difficult	GRCh38_refseq_cds;GRCh38_AllTandemRepeatsandHomopolymers_slop5;GRCh38_SimpleRepeat_diTR_11to50_slop5;GRCh38_AllTandemRepeats_gt100bp_slop5;GRCh38_allTandemRepeats;GRCh38_SimpleRepeat_homopolymer_4to6_slop5;GRCh38_SimpleRepeat_diTR_51to200_slop5;GRCh38_AllTandemRepeats_gt10000bp_slop5;GRCh38_lowmappabilityall;GRCh38_nonunique_l100_m2_e1;GRCh38_nonunique_l250_m0_e0;GRCh38_segdups_gt10kb;GRCh38_chainSelf;GRCh38_segdups;GRCh38_chainSelf_gt10kb;GRCh38_alllowmapandsegdupregions;GRCh38_alldifficultregions	NBPF10	ENSG00000271425	transcript	ENST00000583866.9	protein_coding	HIGH	exon_loss_variant	NBPF10	ENSG00000271425	transcript	ENST00000583866.9	protein_coding	HIGH	exon_loss_variant	.	.	.	.	.	.	.	.
1	146083941	Sniffles2.DEL.6688M0	N	<DEL:-3186>	DEL	DEL	-3186	63.562	63.718	888	802	86	0.0968	novel	0.0777	0.0777	common	0.0581	0.059	0.104	0.064	0.108	0.086	0.0657	0.0634	0.114	0.07	0.122	1	0.394	0.221	1	0.697	0.607	0.418	0.221	1	0.7	0.0321	0.798	0.0515	0.0515	0.314	0.0559	0.114	0.365	difficult	GRCh38_refseq_cds;GRCh38_AllTandemRepeatsandHomopolymers_slop5;GRCh38_SimpleRepeat_diTR_11to50_slop5;GRCh38_AllTandemRepeats_gt100bp_slop5;GRCh38_allTandemRepeats;GRCh38_SimpleRepeat_homopolymer_4to6_slop5;GRCh38_SimpleRepeat_diTR_51to200_slop5;GRCh38_AllTandemRepeats_gt10000bp_slop5;GRCh38_lowmappabilityall;GRCh38_nonunique_l100_m2_e1;GRCh38_nonunique_l250_m0_e0;GRCh38_allOtherDifficultregions;GRCh38_gnomAD_InbreedingCoeff_slop1bp_merge1000bp;GRCh38_segdups_gt10kb;GRCh38_chainSelf;GRCh38_segdups;GRCh38_chainSelf_gt10kb;GRCh38_alllowmapandsegdupregions;GRCh38_alldifficultregions	NBPF10	ENSG00000271425	transcript	ENST00000583866.9	protein_coding	HIGH	exon_loss_variant	NBPF10	ENSG00000271425	transcript	ENST00000583866.9	protein_coding	HIGH	exon_loss_variant	.	.	.	.	.	.	.	.
1	146084363	Sniffles2.DEL.6687M0	N	<DEL:-52>	DEL	DEL	-52	76.735	439.89	888	796	92	0.104	novel	0.00563	0.00563	low_frequency	0.00208	0.00694	0.00298	0.00305	0.0146	0.00628	0.00236	0.00758	0.00327	0.00338	0.0166	1	1	1	1	1	1	1	1	1	1	0.000563	0.988	0	0	0.239	0.00635	0.00699	0.556	difficult	GRCh38_AllTandemRepeatsandHomopolymers_slop5;GRCh38_AllTandemRepeats_gt100bp_slop5;GRCh38_allTandemRepeats;GRCh38_SimpleRepeat_homopolymer_4to6_slop5;GRCh38_AllTandemRepeats_gt10000bp_slop5;GRCh38_lowmappabilityall;GRCh38_nonunique_l100_m2_e1;GRCh38_nonunique_l250_m0_e0;GRCh38_segdups_gt10kb;GRCh38_chainSelf;GRCh38_segdups;GRCh38_chainSelf_gt10kb;GRCh38_alllowmapandsegdupregions;GRCh38_alldifficultregions	NBPF10	ENSG00000271425	transcript	ENST00000583866.9	protein_coding	MODIFIER	intron_variant	NBPF10	ENSG00000271425	transcript	ENST00000583866.9	protein_coding	MODIFIER	intron_variant	.	.	.	.	.	.	.	.
1	146085396	Sniffles2.DEL.6689M0	N	<DEL:-1583>	DEL	DEL	-1583	118.275	145.233	888	749	139	0.156	novel	0.00169	0.00169	rare	0	0	0	0	0.00877	0.002	0	0	0	0	0.0109	1	1	1	1	1	1	1	1	1	1	0	0.997	0	0	0.199	0.000335	0.000685	0.443	difficult	GRCh38_refseq_cds;GRCh38_AllTandemRepeatsandHomopolymers_slop5;GRCh38_SimpleRepeat_diTR_11to50_slop5;GRCh38_AllTandemRepeats_gt100bp_slop5;GRCh38_allTandemRepeats;GRCh38_SimpleRepeat_homopolymer_4to6_slop5;GRCh38_SimpleRepeat_diTR_51to200_slop5;GRCh38_AllTandemRepeats_gt10000bp_slop5;GRCh38_lowmappabilityall;GRCh38_nonunique_l100_m2_e1;GRCh38_nonunique_l250_m0_e0;GRCh38_segdups_gt10kb;GRCh38_chainSelf;GRCh38_segdups;GRCh38_chainSelf_gt10kb;GRCh38_alllowmapandsegdupregions;GRCh38_alldifficultregions	NBPF10;NBPF10;NBPF10	ENSG00000271425;ENSG00000271425;ENSG00000271425	transcript;transcript;transcript	ENST00000583866.9;ENST00000583866.9;ENST00000583866.9	protein_coding;protein_coding;protein_coding	HIGH;HIGH;HIGH	exon_loss_variant&frameshift_variant&synonymous_variant;exon_loss_variant;frameshift_variant	NBPF10;NBPF10;NBPF10	ENSG00000271425;ENSG00000271425;ENSG00000271425	transcript;transcript;transcript	ENST00000583866.9;ENST00000583866.9;ENST00000583866.9	protein_coding;protein_coding;protein_coding	HIGH;HIGH;HIGH	exon_loss_variant&frameshift_variant&synonymous_variant;exon_loss_variant;frameshift_variant	.	.	.	.	.	.	.	.
1	146085761	Sniffles2.INS.666EM0	N	<INS:327>	INS	INS	327	137.407	203.527	888	744	144	0.162	novel	0.00394	0.00394	rare	0.00208	0	0.0119	0.00305	0.00292	0.0047	0.00244	0	0.0139	0.00355	0.00373	1	1	1	1	1	1	1	1	1	1	0.00113	0.99	0	0	0.393	7.48e-05	0.000953	0.119	difficult	GRCh38_AllTandemRepeatsandHomopolymers_slop5;GRCh38_SimpleRepeat_diTR_11to50_slop5;GRCh38_AllTandemRepeats_gt100bp_slop5;GRCh38_allTandemRepeats;GRCh38_SimpleRepeat_diTR_51to200_slop5;GRCh38_AllTandemRepeats_gt10000bp_slop5;GRCh38_lowmappabilityall;GRCh38_nonunique_l100_m2_e1;GRCh38_segdups_gt10kb;GRCh38_chainSelf;GRCh38_segdups;GRCh38_chainSelf_gt10kb;GRCh38_alllowmapandsegdupregions;GRCh38_alldifficultregions	NBPF10	ENSG00000271425	transcript	ENST00000583866.9	protein_coding	MODIFIER	intron_variant	NBPF10	ENSG00000271425	transcript	ENST00000583866.9	protein_coding	MODIFIER	intron_variant	.	.	.	.	.	.	.	.
1	146088668	Sniffles2.DEL.668AM0	N	<DEL:-3177>	DEL	DEL	-3177	36.064	65.393	888	720	168	0.189	novel	0.0248	0.0248	low_frequency	0.0373	0.00694	0.0298	0.0152	0.0263	0.0306	0.0459	0.0084	0.0347	0.0182	0.0363	1	1	0.129	1	1	1	1	0.149	1	1	0.00845	0.937	0.0233	0.0233	0.341	0.0155	0.0189	0.536	difficult	GRCh38_refseq_cds;GRCh38_AllTandemRepeatsandHomopolymers_slop5;GRCh38_SimpleRepeat_diTR_11to50_slop5;GRCh38_AllTandemRepeats_gt100bp_slop5;GRCh38_allTandemRepeats;GRCh38_SimpleRepeat_homopolymer_4to6_slop5;GRCh38_AllTandemRepeats_gt10000bp_slop5;GRCh38_lowmappabilityall;GRCh38_nonunique_l100_m2_e1;GRCh38_nonunique_l250_m0_e0;GRCh38_segdups_gt10kb;GRCh38_chainSelf;GRCh38_segdups;GRCh38_chainSelf_gt10kb;GRCh38_alllowmapandsegdupregions;GRCh38_alldifficultregions	NBPF10	ENSG00000271425	transcript	ENST00000583866.9	protein_coding	HIGH	exon_loss_variant	NBPF10	ENSG00000271425	transcript	ENST00000583866.9	protein_coding	HIGH	exon_loss_variant	.	.	.	.	.	TF binding	.	.
1	146107490	Sniffles2.DEL.66CAM0	N	<DEL:-3167>	DEL	DEL	-3167	23.658	78.082	888	711	177	0.199	novel	0.00676	0.00676	low_frequency	0.00415	0	0.00893	0.0122	0.00877	0.00844	0.00526	0	0.0105	0.0149	0.0116	1	1	1	1	1	1	1	1	1	1	0.00282	0.981	0	0	0.422	0.000663	0.0027	0.268	difficult	GRCh38_refseq_cds;GRCh38_AllTandemRepeatsandHomopolymers_slop5;GRCh38_SimpleRepeat_diTR_11to50_slop5;GRCh38_AllTandemRepeats_gt100bp_slop5;GRCh38_allTandemRepeats;GRCh38_SimpleRepeat_homopolymer_4to6_slop5;GRCh38_AllTandemRepeats_gt10000bp_slop5;GRCh38_lowmappabilityall;GRCh38_nonunique_l100_m2_e1;GRCh38_nonunique_l250_m0_e0;GRCh38_allOtherDifficultregions;GRCh38_gnomAD_InbreedingCoeff_slop1bp_merge1000bp;GRCh38_segdups_gt10kb;GRCh38_chainSelf;GRCh38_segdups;GRCh38_chainSelf_gt10kb;GRCh38_alllowmapandsegdupregions;GRCh38_alldifficultregions	NBPF10;NBPF10;NBPF10	ENSG00000271425;ENSG00000271425;ENSG00000271425	transcript;transcript;transcript	ENST00000583866.9;ENST00000583866.9;ENST00000583866.9	protein_coding;protein_coding;protein_coding	HIGH;HIGH;HIGH	exon_loss_variant;exon_loss_variant&frameshift_variant&missense_variant;frameshift_variant	NBPF10;NBPF10;NBPF10	ENSG00000271425;ENSG00000271425;ENSG00000271425	transcript;transcript;transcript	ENST00000583866.9;ENST00000583866.9;ENST00000583866.9	protein_coding;protein_coding;protein_coding	HIGH;HIGH;HIGH	exon_loss_variant;exon_loss_variant&frameshift_variant&missense_variant;frameshift_variant	White_blood_cell_count__neutrophil_	2e-13	0.1399	.	34107879	.	.	.
1	146109404	Sniffles2.INS.66A1M0	N	<INS:337>	INS	INS	337	131.498	135.096	888	762	126	0.142	novel	0.0687	0.0687	common	0.0208	0.111	0.0714	0.104	0.0643	0.08	0.0248	0.128	0.0811	0.116	0.0786	0.0908	0.383	0.587	1	1	0.108	0.42	1	0.694	1	0.0321	0.841	0.121	0.121	0.376	0.0474	0.0927	0.407	difficult	GRCh38_AllTandemRepeatsandHomopolymers_slop5;GRCh38_AllTandemRepeats_gt100bp_slop5;GRCh38_allTandemRepeats;GRCh38_AllTandemRepeats_gt10000bp_slop5;GRCh38_lowmappabilityall;GRCh38_nonunique_l100_m2_e1;GRCh38_nonunique_l250_m0_e0;GRCh38_segdups_gt10kb;GRCh38_chainSelf;GRCh38_segdups;GRCh38_chainSelf_gt10kb;GRCh38_alllowmapandsegdupregions;GRCh38_alldifficultregions	NBPF10	ENSG00000271425	transcript	ENST00000583866.9	protein_coding	MODIFIER	intron_variant	NBPF10	ENSG00000271425	transcript	ENST00000583866.9	protein_coding	MODIFIER	intron_variant	.	.	.	.	.	.	.	.
1	146112269	Sniffles2.DEL.66CBM0	N	<DEL:-3175>	DEL	DEL	-3175	12.733	65.826	888	763	125	0.141	novel	0.00338	0.00338	rare	0.00208	0	0.00893	0	0.00585	0.00393	0.00239	0	0.01	0	0.00704	1	1	1	1	1	1	1	1	1	1	0.00225	0.989	0	0	0.352	2.46e-05	0.00117	0.123	difficult	GRCh38_refseq_cds;GRCh38_AllTandemRepeatsandHomopolymers_slop5;GRCh38_SimpleRepeat_diTR_11to50_slop5;GRCh38_AllTandemRepeats_gt100bp_slop5;GRCh38_allTandemRepeats;GRCh38_SimpleRepeat_homopolymer_4to6_slop5;GRCh38_AllTandemRepeats_gt10000bp_slop5;GRCh38_lowmappabilityall;GRCh38_nonunique_l100_m2_e1;GRCh38_nonunique_l250_m0_e0;GRCh38_segdups_gt10kb;GRCh38_chainSelf;GRCh38_segdups;GRCh38_chainSelf_gt10kb;GRCh38_alllowmapandsegdupregions;GRCh38_alldifficultregions	NBPF10	ENSG00000271425	transcript	ENST00000583866.9	protein_coding	HIGH	exon_loss_variant	NBPF10	ENSG00000271425	transcript	ENST00000583866.9	protein_coding	HIGH	exon_loss_variant	.	.	.	.	.	.	.	hsa-miR-133a-3p;hsa-miR-376a-3p;hsa-miR-1225-5p
1	146114129	Sniffles2.INS.66A8M0	N	<INS:336>	INS	INS	336	97.809	208.283	888	757	131	0.148	novel	0.00788	0.00788	low_frequency	0	0.0208	0.00298	0.0152	0.00585	0.00925	0	0.0246	0.0034	0.0171	0.00719	1	1	1	1	1	1	1	1	1	1	0.00282	0.981	0.0714	0.0714	0.335	0.0211	0.0281	0.593	difficult	GRCh38_AllTandemRepeatsandHomopolymers_slop5;GRCh38_AllTandemRepeats_gt100bp_slop5;GRCh38_allTandemRepeats;GRCh38_AllTandemRepeats_gt10000bp_slop5;GRCh38_lowmappabilityall;GRCh38_nonunique_l100_m2_e1;GRCh38_nonunique_l250_m0_e0;GRCh38_segdups_gt10kb;GRCh38_chainSelf;GRCh38_segdups;GRCh38_chainSelf_gt10kb;GRCh38_alllowmapandsegdupregions;GRCh38_alldifficultregions	NBPF10	ENSG00000271425	transcript	ENST00000583866.9	protein_coding	MODIFIER	intron_variant	NBPF10	ENSG00000271425	transcript	ENST00000583866.9	protein_coding	MODIFIER	intron_variant	.	.	.	.	.	.	.	.
1	146116904	Sniffles2.DEL.66CCM0	N	<DEL:-3183>	DEL	DEL	-3183	31.362	60.587	888	770	118	0.133	novel	0.00225	0.00225	rare	0	0	0.00595	0	0.00585	0.0026	0	0	0.00667	0	0.00709	1	1	1	1	1	1	1	1	1	1	0.000563	0.994	0	0	0.283	0	0.000472	0.0801	difficult	GRCh38_refseq_cds;GRCh38_AllTandemRepeatsandHomopolymers_slop5;GRCh38_SimpleRepeat_diTR_11to50_slop5;GRCh38_AllTandemRepeats_gt100bp_slop5;GRCh38_allTandemRepeats;GRCh38_SimpleRepeat_homopolymer_4to6_slop5;GRCh38_SimpleRepeat_diTR_51to200_slop5;GRCh38_AllTandemRepeats_gt10000bp_slop5;GRCh38_lowmappabilityall;GRCh38_nonunique_l100_m2_e1;GRCh38_nonunique_l250_m0_e0;GRCh38_segdups_gt10kb;GRCh38_chainSelf;GRCh38_segdups;GRCh38_chainSelf_gt10kb;GRCh38_alllowmapandsegdupregions;GRCh38_alldifficultregions	NBPF10;NBPF10;NBPF10;NBPF10	ENSG00000271425;ENSG00000271425;ENSG00000271425;ENSG00000271425	transcript;transcript;transcript;transcript	ENST00000583866.9;ENST00000583866.9;ENST00000583866.9;ENST00000583866.9	protein_coding;protein_coding;protein_coding;protein_coding	HIGH;HIGH;HIGH;HIGH	exon_loss_variant;exon_loss_variant&frameshift_variant&synonymous_variant;exon_loss_variant&frameshift_variant&missense_variant;frameshift_variant	NBPF10;NBPF10;NBPF10;NBPF10	ENSG00000271425;ENSG00000271425;ENSG00000271425;ENSG00000271425	transcript;transcript;transcript;transcript	ENST00000583866.9;ENST00000583866.9;ENST00000583866.9;ENST00000583866.9	protein_coding;protein_coding;protein_coding;protein_coding	HIGH;HIGH;HIGH;HIGH	exon_loss_variant;exon_loss_variant&frameshift_variant&synonymous_variant;exon_loss_variant&frameshift_variant&missense_variant;frameshift_variant	.	.	.	.	.	.	.	.
1	146118284	Sniffles2.DEL.66CEM0	N	<DEL:-3129>	DEL	DEL	-3129	39.236	257.241	888	782	106	0.119	novel	0.00225	0.00225	rare	0.0083	0	0	0	0	0.00256	0.00962	0	0	0	0	1	1	1	1	1	1	1	1	1	1	0	0.995	0	0	0.0796	1.95e-05	0.000221	0.0999	difficult	GRCh38_refseq_cds;GRCh38_AllHomopolymers_gt6bp_imperfectgt10bp_slop5;GRCh38_AllTandemRepeatsandHomopolymers_slop5;GRCh38_SimpleRepeat_diTR_11to50_slop5;GRCh38_AllTandemRepeats_gt100bp_slop5;GRCh38_allTandemRepeats;GRCh38_SimpleRepeat_homopolymer_4to6_slop5;GRCh38_SimpleRepeat_diTR_51to200_slop5;GRCh38_AllTandemRepeats_gt10000bp_slop5;GRCh38_SimpleRepeat_imperfecthomopolgt10_slop5;GRCh38_lowmappabilityall;GRCh38_nonunique_l100_m2_e1;GRCh38_nonunique_l250_m0_e0;GRCh38_segdups_gt10kb;GRCh38_chainSelf;GRCh38_segdups;GRCh38_chainSelf_gt10kb;GRCh38_alllowmapandsegdupregions;GRCh38_alldifficultregions	NBPF10	ENSG00000271425	transcript	ENST00000583866.9	protein_coding	HIGH	exon_loss_variant	NBPF10	ENSG00000271425	transcript	ENST00000583866.9	protein_coding	HIGH	exon_loss_variant	.	.	.	.	.	.	.	.
1	146124651	Sniffles2.INS.66ADM0	N	<INS:3183>	INS	INS	3183	83.662	307.009	888	847	41	0.0462	novel	0.00113	0.00113	rare	0	0.00347	0	0	0.00292	0.00118	0	0.00362	0	0	0.00309	1	1	1	1	1	1	1	1	1	1	0.000563	0.997	0	0	0.301	0.000514	0.000797	0.618	difficult	GRCh38_AllTandemRepeatsandHomopolymers_slop5;GRCh38_AllTandemRepeats_gt100bp_slop5;GRCh38_allTandemRepeats;GRCh38_AllTandemRepeats_gt10000bp_slop5;GRCh38_lowmappabilityall;GRCh38_nonunique_l100_m2_e1;GRCh38_nonunique_l250_m0_e0;GRCh38_segdups_gt10kb;GRCh38_chainSelf;GRCh38_segdups;GRCh38_chainSelf_gt10kb;GRCh38_alllowmapandsegdupregions;GRCh38_alldifficultregions	NBPF10	ENSG00000271425	transcript	ENST00000583866.9	protein_coding	MODIFIER	intron_variant	NBPF10	ENSG00000271425	transcript	ENST00000583866.9	protein_coding	MODIFIER	intron_variant	.	.	.	.	.	.	.	.
1	146135377	Sniffles2.DEL.66D1M0	N	<DEL:-6295>	DEL	DEL	-6295	3.512	477.875	888	855	33	0.0372	novel	0.00113	0.00113	rare	0.00208	0	0.00298	0	0	0.00117	0.00215	0	0.00309	0	0	1	1	1	1	1	1	1	1	1	1	0	0.998	0	0	0.0377	8.5e-05	0.000371	0.204	difficult	GRCh38_refseq_cds;GRCh38_AllHomopolymers_gt6bp_imperfectgt10bp_slop5;GRCh38_AllTandemRepeatsandHomopolymers_slop5;GRCh38_SimpleRepeat_homopolymer_gt11_slop5;GRCh38_SimpleRepeat_triTR_15to50_slop5;GRCh38_SimpleRepeat_homopolymer_gt20_slop5;GRCh38_SimpleRepeat_diTR_11to50_slop5;GRCh38_allTandemRepeats;GRCh38_SimpleRepeat_homopolymer_7to11_slop5;GRCh38_SimpleRepeat_homopolymer_4to6_slop5;GRCh38_AllTandemRepeats_lt51bp_slop5;GRCh38_SimpleRepeat_imperfecthomopolgt20_slop5;GRCh38_SimpleRepeat_imperfecthomopolgt10_slop5;GRCh38_lowmappabilityall;GRCh38_nonunique_l100_m2_e1;GRCh38_nonunique_l250_m0_e0;GRCh38_allOtherDifficultregions;GRCh38_gnomAD_InbreedingCoeff_slop1bp_merge1000bp;GRCh38_segdups_gt10kb;GRCh38_chainSelf;GRCh38_segdups;GRCh38_chainSelf_gt10kb;GRCh38_alllowmapandsegdupregions;GRCh38_alldifficultregions	NBPF10;NBPF10;NBPF10	ENSG00000271425;ENSG00000271425;ENSG00000271425	transcript;transcript;transcript	ENST00000583866.9;ENST00000583866.9;ENST00000583866.9	protein_coding;protein_coding;protein_coding	HIGH;HIGH;MODERATE	exon_loss_variant&conservative_inframe_deletion&synonymous_variant;exon_loss_variant;conservative_inframe_deletion	NBPF10;NBPF10;NBPF10	ENSG00000271425;ENSG00000271425;ENSG00000271425	transcript;transcript;transcript	ENST00000583866.9;ENST00000583866.9;ENST00000583866.9	protein_coding;protein_coding;protein_coding	HIGH;HIGH;MODERATE	exon_loss_variant&conservative_inframe_deletion&synonymous_variant;exon_loss_variant;conservative_inframe_deletion	.	.	.	.	.	Enhancer;CTCF Binding Site;Open chromatin;Open chromatin;Open chromatin	.	hsa-miR-499a-3p
1	146136990	Sniffles2.DEL.66D0M0	N	<DEL:-6296>	DEL	DEL	-6296	19.991	18.581	888	871	17	0.0191	novel	0.249	0.249	common	0.0622	0.254	0.342	0.293	0.377	0.25	0.0596	0.254	0.346	0.294	0.379	1	0.19	0.00348	0.00839	0.194	0.575	0.265	0.00333	0.0125	0.194	0.201	0.687	0.46	0.46	0.409	0.258	0.288	0.442	difficult	GRCh38_refseq_cds;GRCh38_AllHomopolymers_gt6bp_imperfectgt10bp_slop5;GRCh38_AllTandemRepeatsandHomopolymers_slop5;GRCh38_SimpleRepeat_homopolymer_gt11_slop5;GRCh38_SimpleRepeat_triTR_15to50_slop5;GRCh38_SimpleRepeat_homopolymer_gt20_slop5;GRCh38_SimpleRepeat_diTR_11to50_slop5;GRCh38_allTandemRepeats;GRCh38_SimpleRepeat_homopolymer_7to11_slop5;GRCh38_SimpleRepeat_homopolymer_4to6_slop5;GRCh38_AllTandemRepeats_lt51bp_slop5;GRCh38_SimpleRepeat_imperfecthomopolgt20_slop5;GRCh38_SimpleRepeat_imperfecthomopolgt10_slop5;GRCh38_lowmappabilityall;GRCh38_nonunique_l100_m2_e1;GRCh38_nonunique_l250_m0_e0;GRCh38_allOtherDifficultregions;GRCh38_gnomAD_InbreedingCoeff_slop1bp_merge1000bp;GRCh38_segdups_gt10kb;GRCh38_chainSelf;GRCh38_segdups;GRCh38_chainSelf_gt10kb;GRCh38_alllowmapandsegdupregions;GRCh38_alldifficultregions	NBPF10	ENSG00000271425	transcript	ENST00000583866.9	protein_coding	HIGH	exon_loss_variant	NBPF10	ENSG00000271425	transcript	ENST00000583866.9	protein_coding	HIGH	exon_loss_variant	.	.	.	.	.	Enhancer;CTCF Binding Site;Open chromatin;Open chromatin	.	hsa-miR-499a-3p
1	146137022	Sniffles2.INS.66B7M0	N	<INS:57>	INS	INS	57	34.866	109.127	888	862	26	0.0293	novel	0.0276	0.0276	low_frequency	0.00622	0.0278	0.0476	0.0274	0.038	0.0284	0.00638	0.0286	0.0488	0.0285	0.0394	1	1	1	1	1	1	1	1	1	1	0.00732	0.93	0	0	0.243	0.0171	0.0365	0.352	difficult	GRCh38_lowmappabilityall;GRCh38_nonunique_l100_m2_e1;GRCh38_nonunique_l250_m0_e0;GRCh38_allOtherDifficultregions;GRCh38_gnomAD_InbreedingCoeff_slop1bp_merge1000bp;GRCh38_segdups_gt10kb;GRCh38_chainSelf;GRCh38_segdups;GRCh38_chainSelf_gt10kb;GRCh38_alllowmapandsegdupregions;GRCh38_alldifficultregions	NBPF10	ENSG00000271425	transcript	ENST00000583866.9	protein_coding	MODIFIER	intron_variant	NBPF10	ENSG00000271425	transcript	ENST00000583866.9	protein_coding	MODIFIER	intron_variant	.	.	.	.	.	.	.	.
1	146138281	Sniffles2.DEL.66D2M0	N	<DEL:-6359>	DEL	DEL	-6359	2.263	114.517	888	853	35	0.0394	novel	0.00169	0.00169	rare	0.00208	0	0	0	0.00585	0.00176	0.00214	0	0	0	0.00625	1	1	1	1	1	1	1	1	1	1	0.00113	0.994	0	0	0.42	4.3e-05	0.000332	0.164	difficult	GRCh38_refseq_cds;GRCh38_AllHomopolymers_gt6bp_imperfectgt10bp_slop5;GRCh38_AllTandemRepeatsandHomopolymers_slop5;GRCh38_SimpleRepeat_homopolymer_gt11_slop5;GRCh38_SimpleRepeat_homopolymer_gt20_slop5;GRCh38_SimpleRepeat_diTR_11to50_slop5;GRCh38_allTandemRepeats;GRCh38_SimpleRepeat_homopolymer_7to11_slop5;GRCh38_SimpleRepeat_homopolymer_4to6_slop5;GRCh38_AllTandemRepeats_lt51bp_slop5;GRCh38_SimpleRepeat_imperfecthomopolgt20_slop5;GRCh38_SimpleRepeat_imperfecthomopolgt10_slop5;GRCh38_lowmappabilityall;GRCh38_nonunique_l100_m2_e1;GRCh38_nonunique_l250_m0_e0;GRCh38_allOtherDifficultregions;GRCh38_gnomAD_InbreedingCoeff_slop1bp_merge1000bp;GRCh38_segdups_gt10kb;GRCh38_chainSelf;GRCh38_segdups;GRCh38_chainSelf_gt10kb;GRCh38_alllowmapandsegdupregions;GRCh38_alldifficultregions	NBPF10;NBPF10;NBPF10	ENSG00000271425;ENSG00000271425;ENSG00000271425	transcript;transcript;transcript	ENST00000583866.9;ENST00000583866.9;ENST00000583866.9	protein_coding;protein_coding;protein_coding	HIGH;HIGH;HIGH	exon_loss_variant;exon_loss_variant&frameshift_variant&missense_variant;frameshift_variant	NBPF10;NBPF10;NBPF10	ENSG00000271425;ENSG00000271425;ENSG00000271425	transcript;transcript;transcript	ENST00000583866.9;ENST00000583866.9;ENST00000583866.9	protein_coding;protein_coding;protein_coding	HIGH;HIGH;HIGH	exon_loss_variant;exon_loss_variant&frameshift_variant&missense_variant;frameshift_variant	.	.	.	.	.	Enhancer;CTCF Binding Site;Open chromatin;CTCF Binding Site;Open chromatin;Enhancer	.	hsa-miR-499a-3p
1	146138786	Sniffles2.INS.66BAM0	N	<INS:6253>	INS	INS	6253	86.183	604.823	888	799	89	0.1	novel	0.00113	0.00113	rare	0.00208	0	0.00298	0	0	0.00125	0.00229	0	0.00325	0	0	1	1	1	1	1	1	1	1	1	1	0.000563	0.997	0	0	0.321	1.23e-05	0.000191	0.0533	difficult	GRCh38_AllHomopolymers_gt6bp_imperfectgt10bp_slop5;GRCh38_AllTandemRepeatsandHomopolymers_slop5;GRCh38_SimpleRepeat_homopolymer_4to6_slop5;GRCh38_SimpleRepeat_imperfecthomopolgt10_slop5;GRCh38_lowmappabilityall;GRCh38_nonunique_l100_m2_e1;GRCh38_allOtherDifficultregions;GRCh38_gnomAD_InbreedingCoeff_slop1bp_merge1000bp;GRCh38_segdups_gt10kb;GRCh38_chainSelf;GRCh38_segdups;GRCh38_chainSelf_gt10kb;GRCh38_alllowmapandsegdupregions;GRCh38_alldifficultregions	NBPF10	ENSG00000271425	transcript	ENST00000583866.9	protein_coding	MODIFIER	intron_variant	NBPF10	ENSG00000271425	transcript	ENST00000583866.9	protein_coding	MODIFIER	intron_variant	.	.	.	.	.	CTCF Binding Site	.	.
1	146140087	Sniffles2.INS.66BDM0	N	<INS:6251>	INS	INS	6251	151.465	429.592	888	817	71	0.0799	novel	0.00282	0.00282	rare	0.00208	0.00347	0.00298	0.00305	0.00292	0.00306	0.00222	0.00382	0.00318	0.00336	0.00323	1	1	1	1	1	1	1	1	1	1	0	0.994	0	0	0.0789	0.000261	0.000827	0.269	difficult	GRCh38_lowmappabilityall;GRCh38_nonunique_l100_m2_e1;GRCh38_allOtherDifficultregions;GRCh38_gnomAD_InbreedingCoeff_slop1bp_merge1000bp;GRCh38_segdups_gt10kb;GRCh38_chainSelf;GRCh38_segdups;GRCh38_chainSelf_gt10kb;GRCh38_alllowmapandsegdupregions;GRCh38_alldifficultregions	NBPF10	ENSG00000271425	transcript	ENST00000583866.9	protein_coding	MODIFIER	intron_variant	NBPF10	ENSG00000271425	transcript	ENST00000583866.9	protein_coding	MODIFIER	intron_variant	.	.	.	.	.	.	.	.
1	146141949	Sniffles2.INS.66BBM0	N	<INS:6256>	INS	INS	6256	41.61	410.351	888	759	129	0.145	novel	0.00394	0.00394	rare	0.00415	0	0.00595	0.0061	0.00292	0.00461	0.0047	0	0.0069	0.00735	0.00345	1	1	1	1	1	1	1	1	1	1	0.00113	0.99	0	0	0.316	0.000716	0.00213	0.327	difficult	GRCh38_lowmappabilityall;GRCh38_nonunique_l100_m2_e1;GRCh38_segdups_gt10kb;GRCh38_chainSelf;GRCh38_segdups;GRCh38_chainSelf_gt10kb;GRCh38_alllowmapandsegdupregions;GRCh38_alldifficultregions	NBPF10	ENSG00000271425	transcript	ENST00000583866.9	protein_coding	MODIFIER	intron_variant	NBPF10	ENSG00000271425	transcript	ENST00000583866.9	protein_coding	MODIFIER	intron_variant	.	.	.	.	.	.	.	.
1	146143321	Sniffles2.DEL.66D3M0	N	<DEL:-55>	DEL	DEL	-55	55.05	306.213	888	851	37	0.0417	novel	0.0118	0.0118	low_frequency	0.0145	0.00694	0.0149	0.0061	0.0146	0.0123	0.015	0.00719	0.0154	0.00649	0.0154	0.0432	1	1	1	1	0.0445	1	1	1	1	0.000563	0.976	0	0	0.161	0.000245	0.0015	0.169	difficult	GRCh38_lowmappabilityall;GRCh38_nonunique_l100_m2_e1;GRCh38_nonunique_l250_m0_e0;GRCh38_segdups_gt10kb;GRCh38_chainSelf;GRCh38_segdups;GRCh38_chainSelf_gt10kb;GRCh38_alllowmapandsegdupregions;GRCh38_alldifficultregions	NBPF10	ENSG00000271425	transcript	ENST00000583866.9	protein_coding	MODIFIER	intron_variant	NBPF10	ENSG00000271425	transcript	ENST00000583866.9	protein_coding	MODIFIER	intron_variant	.	.	.	.	.	.	.	.
1	146148318	Sniffles2.DEL.66D4M0	N	<DEL:-61>	DEL	DEL	-61	36.2	240.246	888	803	85	0.0957	novel	0.0107	0.0107	low_frequency	0.0104	0.00347	0.00893	0.0244	0.00585	0.0118	0.0117	0.00368	0.00968	0.0278	0.00649	1	1	1	1	1	1	1	1	1	1	0.00338	0.972	0	0	0.237	0.00142	0.0102	0.198	difficult	GRCh38_SimpleRepeat_homopolymer_4to6_slop5;GRCh38_lowmappabilityall;GRCh38_nonunique_l100_m2_e1;GRCh38_segdups_gt10kb;GRCh38_chainSelf;GRCh38_segdups;GRCh38_chainSelf_gt10kb;GRCh38_alllowmapandsegdupregions;GRCh38_alldifficultregions	NBPF10;NBPF10;NOTCH2NLA	ENSG00000271425;ENSG00000271425;ENSG00000264343	transcript;gene_variant;gene_variant	ENST00000583866.9;ENSG00000271425;ENSG00000264343	protein_coding;.;.	MODIFIER;MODIFIER;MODIFIER	upstream_gene_variant;intragenic_variant;intragenic_variant	.	.	.	.	.	.	.	.	.	.	.	.	Enhancer	.	.
1	146150163	Sniffles2.INS.66BEM0	N	<INS:393>	INS	INS	393	114.045	253.378	888	800	88	0.0991	novel	0.00282	0.00282	rare	0.00622	0	0.00595	0	0	0.00312	0.00688	0	0.00645	0	0	1	1	1	1	1	1	1	1	1	1	0.00225	0.99	0	0	0.323	2.15e-05	0.00142	0.063	difficult	GRCh38_lowmappabilityall;GRCh38_nonunique_l100_m2_e1;GRCh38_segdups_gt10kb;GRCh38_chainSelf;GRCh38_segdups;GRCh38_chainSelf_gt10kb;GRCh38_alllowmapandsegdupregions;GRCh38_alldifficultregions	NBPF10;NOTCH2NLA	ENSG00000271425;ENSG00000264343	gene_variant;gene_variant	ENSG00000271425;ENSG00000264343	.;.	MODIFIER;MODIFIER	intragenic_variant;intragenic_variant	.	.	.	.	.	.	.	.	.	.	.	.	Enhancer	.	.
1	146182204	Sniffles2.DEL.66D5M0	N	<DEL:-89>	DEL	DEL	-89	92.661	311.473	888	825	63	0.071	novel	0.0231	0.0231	low_frequency	0.0104	0.0451	0.0179	0.0427	0.00877	0.0248	0.0107	0.05	0.0181	0.0515	0.00938	1	1.48e-07	1	2.65e-07	1	1	2.48e-07	1	6.84e-07	1	0.00957	0.949	0	0	0.31	0.038	0.0617	0.523	difficult	GRCh38_SimpleRepeat_homopolymer_4to6_slop5;GRCh38_lowmappabilityall;GRCh38_nonunique_l100_m2_e1;GRCh38_segdups_gt10kb;GRCh38_chainSelf;GRCh38_segdups;GRCh38_chainSelf_gt10kb;GRCh38_alllowmapandsegdupregions;GRCh38_alldifficultregions	NOTCH2NLA;NBPF10	ENSG00000264343;ENSG00000271425	transcript;gene_variant	ENST00000688759.1;ENSG00000271425	protein_coding;.	MODIFIER;MODIFIER	intron_variant;intragenic_variant	NOTCH2NLA	ENSG00000264343	transcript	ENST00000688759.1	protein_coding	MODIFIER	intron_variant	.	.	.	.	.	.	.	.
1	146324243	Sniffles2.INS.66E2M0	N	<INS:94>	INS	INS	94	70.312	336.183	888	812	76	0.0856	novel	0.00282	0.00282	rare	0.00622	0	0	0.00305	0.00292	0.00308	0.00688	0	0	0.00338	0.0032	1	1	1	1	1	1	1	1	1	1	0.00169	0.991	0	0	0.36	0.00887	0.00854	0.73	difficult	GRCh38_gclt25orgt65_slop50;GRCh38_AllHomopolymers_gt6bp_imperfectgt10bp_slop5;GRCh38_AllTandemRepeatsandHomopolymers_slop5;GRCh38_SimpleRepeat_homopolymer_7to11_slop5;GRCh38_lowmappabilityall;GRCh38_nonunique_l100_m2_e1;GRCh38_segdups_gt10kb;GRCh38_chainSelf;GRCh38_segdups;GRCh38_chainSelf_gt10kb;GRCh38_alllowmapandsegdupregions;GRCh38_alldifficultregions	SEC22B4P	ENSG00000277406	transcript	ENST00000643391.1	processed_transcript	MODIFIER	intron_variant	.	.	.	.	.	.	.	.	.	.	.	.	.	.	.
1	146336441	Sniffles2.DEL.66EBM0	N	<DEL:-65>	DEL	DEL	-65	125.128	261.09	888	857	31	0.0349	novel	0.00901	0.00901	low_frequency	0.0208	0.00347	0.00298	0.00305	0.00877	0.00934	0.0217	0.00362	0.00305	0.00314	0.00904	0.0908	1	1	1	1	0.0951	1	1	1	1	0.00225	0.979	0	0	0.205	0.0002	0.00206	0.144	difficult	GRCh38_lowmappabilityall;GRCh38_nonunique_l100_m2_e1;GRCh38_segdups_gt10kb;GRCh38_segdups;GRCh38_alllowmapandsegdupregions;GRCh38_alldifficultregions	SEC22B4P	ENSG00000277406	transcript	ENST00000643391.1	processed_transcript	MODIFIER	intron_variant	.	.	.	.	.	.	.	.	.	.	.	.	.	.	.
1	146345178	Sniffles2.DEL.66EDM0	N	<DEL:-3528>	DEL	DEL	-3528	0	0	888	855	33	0.0372	novel	0.00451	0.00451	rare	0	0.0104	0	0.0152	0	0.00468	0	0.0108	0	0.0154	0	1	1	1	1	1	1	1	1	1	1	0.00282	0.985	0	0	0.281	0.0167	0.0235	0.544	difficult	GRCh38_gclt25orgt65_slop50;GRCh38_AllHomopolymers_gt6bp_imperfectgt10bp_slop5;GRCh38_AllTandemRepeats_51to200bp_slop5;GRCh38_AllTandemRepeatsandHomopolymers_slop5;GRCh38_SimpleRepeat_homopolymer_gt11_slop5;GRCh38_SimpleRepeat_triTR_15to50_slop5;GRCh38_SimpleRepeat_homopolymer_gt20_slop5;GRCh38_SimpleRepeat_diTR_11to50_slop5;GRCh38_AllTandemRepeats_gt100bp_slop5;GRCh38_allTandemRepeats;GRCh38_SimpleRepeat_homopolymer_7to11_slop5;GRCh38_SimpleRepeat_homopolymer_4to6_slop5;GRCh38_AllTandemRepeats_lt51bp_slop5;GRCh38_SimpleRepeat_imperfecthomopolgt20_slop5;GRCh38_SimpleRepeat_imperfecthomopolgt10_slop5;GRCh38_lowmappabilityall;GRCh38_nonunique_l100_m2_e1;GRCh38_nonunique_l250_m0_e0;GRCh38_segdups_gt10kb;GRCh38_chainSelf;GRCh38_segdups;GRCh38_chainSelf_gt10kb;GRCh38_alllowmapandsegdupregions;GRCh38_alldifficultregions	PPIAL4H;SEC22B4P	ENSG00000270339;ENSG00000277406	transcript;transcript	ENST00000584068.4;ENST00000643391.1	protein_coding;processed_transcript	MODIFIER;MODIFIER	upstream_gene_variant;intron_variant	.	.	.	.	.	.	.	.	.	.	.	.	.	.	.
1	146354051	Sniffles2.DEL.66EEM0	N	<DEL:-54>	DEL	DEL	-54	190.335	433.845	888	831	57	0.0642	novel	0.00507	0.00507	low_frequency	0	0.0174	0	0.0122	0	0.00542	0	0.018	0	0.0127	0	1	1	1	1	1	1	1	1	1	1	0.00338	0.984	0	0	0.315	0.00822	0.0177	0.4	difficult	GRCh38_gclt25orgt65_slop50;GRCh38_lowmappabilityall;GRCh38_nonunique_l100_m2_e1;GRCh38_nonunique_l250_m0_e0;GRCh38_segdups_gt10kb;GRCh38_chainSelf;GRCh38_segdups;GRCh38_chainSelf_gt10kb;GRCh38_alllowmapandsegdupregions;GRCh38_alldifficultregions	SEC22B4P	ENSG00000277406	transcript	ENST00000643391.1	processed_transcript	MODIFIER	intron_variant	.	.	.	.	.	.	.	.	.	.	.	.	.	.	.
1	146385138	Sniffles2.INS.66E8M0	N	<INS:81>	INS	INS	81	170.984	352.003	888	864	24	0.027	novel	0.00169	0.00169	rare	0.00208	0	0.00595	0	0	0.00174	0.00211	0	0.0061	0	0	1	1	0.00298	1	1	1	1	0.00306	1	1	0	0.998	0	0	0.065	0.000786	0.00196	0.277	difficult	GRCh38_AllTandemRepeats_51to200bp_slop5;GRCh38_AllTandemRepeatsandHomopolymers_slop5;GRCh38_AllTandemRepeats_gt100bp_slop5;GRCh38_allTandemRepeats;GRCh38_segdups_gt10kb;GRCh38_chainSelf;GRCh38_segdups;GRCh38_alllowmapandsegdupregions;GRCh38_alldifficultregions	ENSG00000287978;SEC22B4P	ENSG00000287978;ENSG00000277406	transcript;transcript	ENST00000660431.1;ENST00000643391.1	pseudogene;processed_transcript	MODIFIER;MODIFIER	upstream_gene_variant;intron_variant	.	.	.	.	.	.	.	.	.	.	.	.	Promoter	.	.
1	146436727	Sniffles2.INS.66F6M0	N	<INS:321>	INS	INS	321	121.948	261.653	888	866	22	0.0248	novel	0.0287	0.0287	low_frequency	0.102	0.00694	0	0	0	0.0294	0.105	0.00699	0	0	0	0.00515	0.00348	1	1	1	0.00626	0.00351	1	1	1	0.00788	0.945	0.093	0.093	0.265	0.00108	0.00748	0.17	difficult	GRCh38_SimpleRepeat_homopolymer_4to6_slop5;GRCh38_lowmappabilityall;GRCh38_nonunique_l100_m2_e1;GRCh38_segdups_gt10kb;GRCh38_chainSelf;GRCh38_segdups;GRCh38_chainSelf_gt10kb;GRCh38_alllowmapandsegdupregions;GRCh38_alldifficultregions	RNVU1-25-ENSG00000277655	ENSG00000274428-ENSG00000277655	intergenic_region	ENSG00000274428-ENSG00000277655	.	MODIFIER	intergenic_region	.	.	.	.	.	.	.	.	.	.	.	.	.	.	.
1	146471008	Sniffles2.INS.66FAM0	N	<INS:331>	INS	INS	331	121.795	249.021	888	860	28	0.0315	novel	0.0439	0.0439	low_frequency	0.0871	0.0417	0.0119	0.0305	0.0292	0.0448	0.0891	0.0429	0.0123	0.0307	0.0305	0.401	1	1	1	1	0.4	1	1	1	1	0.0101	0.907	0.0667	0.0667	0.201	0.0293	0.0428	0.413	difficult	GRCh38_SimpleRepeat_homopolymer_4to6_slop5;GRCh38_lowmappabilityall;GRCh38_nonunique_l100_m2_e1;GRCh38_nonunique_l250_m0_e0;GRCh38_segdups_gt10kb;GRCh38_chainSelf;GRCh38_segdups;GRCh38_alllowmapandsegdupregions;GRCh38_alldifficultregions	ENSG00000277655-HYDIN2	ENSG00000277655-ENSG00000276975	intergenic_region	ENSG00000277655-ENSG00000276975	.	MODIFIER	intergenic_region	.	.	.	.	.	.	.	.	.	.	.	.	.	.	.
1	146473337	Sniffles2.INS.66FBM0	N	<INS:62>	INS	INS	62	125.296	399.087	888	860	28	0.0315	novel	0.00113	0.00113	rare	0.00208	0	0.00298	0	0	0.00116	0.00216	0	0.00307	0	0	1	1	1	1	1	1	1	1	1	1	0	0.998	0	0	0.133	6.76e-05	0.000255	0.185	difficult	GRCh38_AllHomopolymers_gt6bp_imperfectgt10bp_slop5;GRCh38_AllTandemRepeatsandHomopolymers_slop5;GRCh38_SimpleRepeat_homopolymer_gt11_slop5;GRCh38_SimpleRepeat_imperfecthomopolgt10_slop5;GRCh38_segdups_gt10kb;GRCh38_chainSelf;GRCh38_segdups;GRCh38_alllowmapandsegdupregions;GRCh38_alldifficultregions	HYDIN2	ENSG00000276975	gene_variant	ENSG00000276975	.	MODIFIER	intragenic_variant	.	.	.	.	.	.	.	.	.	.	.	.	.	.	.
1	146493988	Sniffles2.DEL.6704M0	N	<DEL:-4095>	DEL	DEL	-4095	1.5	6	888	825	63	0.071	novel	0.00113	0.00113	rare	0.00415	0	0	0	0	0.00121	0.00448	0	0	0	0	1	1	1	1	1	1	1	1	1	1	0.000563	0.997	0	0	0.235	3.38e-05	0.000298	0.124	difficult	GRCh38_gclt25orgt65_slop50;GRCh38_AllHomopolymers_gt6bp_imperfectgt10bp_slop5;GRCh38_AllTandemRepeats_51to200bp_slop5;GRCh38_AllTandemRepeatsandHomopolymers_slop5;GRCh38_SimpleRepeat_homopolymer_gt11_slop5;GRCh38_SimpleRepeat_triTR_15to50_slop5;GRCh38_SimpleRepeat_diTR_11to50_slop5;GRCh38_allTandemRepeats;GRCh38_SimpleRepeat_homopolymer_7to11_slop5;GRCh38_SimpleRepeat_homopolymer_4to6_slop5;GRCh38_AllTandemRepeats_lt51bp_slop5;GRCh38_SimpleRepeat_imperfecthomopolgt20_slop5;GRCh38_SimpleRepeat_imperfecthomopolgt10_slop5;GRCh38_lowmappabilityall;GRCh38_nonunique_l100_m2_e1;GRCh38_nonunique_l250_m0_e0;GRCh38_segdups_gt10kb;GRCh38_chainSelf;GRCh38_segdups;GRCh38_chainSelf_gt10kb;GRCh38_alllowmapandsegdupregions;GRCh38_alldifficultregions	HYDIN2	ENSG00000276975	gene_variant	ENSG00000276975	.	MODIFIER	intragenic_variant	.	.	.	.	.	.	.	.	.	.	.	.	.	.	.
1	146506708	Sniffles2.INS.6710M0	N	<INS:70>	INS	INS	70	149.233	359.552	888	787	101	0.114	novel	0.00507	0.00507	low_frequency	0.0083	0.00694	0	0	0.00877	0.00572	0.00948	0.00752	0	0	0.0104	1	0.00348	1	1	1	1	0.00377	1	1	1	0.00169	0.988	0	0	0.286	0.000248	0.00147	0.179	difficult	GRCh38_AllTandemRepeatsandHomopolymers_slop5;GRCh38_allTandemRepeats;GRCh38_AllTandemRepeats_lt51bp_slop5;GRCh38_SimpleRepeat_quadTR_20to50_slop5;GRCh38_lowmappabilityall;GRCh38_nonunique_l100_m2_e1;GRCh38_nonunique_l250_m0_e0;GRCh38_segdups_gt10kb;GRCh38_chainSelf;GRCh38_segdups;GRCh38_chainSelf_gt10kb;GRCh38_alllowmapandsegdupregions;GRCh38_alldifficultregions	HYDIN2	ENSG00000276975	gene_variant	ENSG00000276975	.	MODIFIER	intragenic_variant	.	.	.	.	.	.	.	.	.	.	.	.	.	.	.
1	146590138	Sniffles2.INS.6713M0	N	<INS:122>	INS	INS	122	118.757	320.216	888	869	19	0.0214	novel	0.00394	0.00394	rare	0	0.0139	0	0.00915	0	0.00403	0	0.0141	0	0.0092	0	1	1	1	0.00917	1	1	1	1	0.00923	1	0.000563	0.992	0	0	0.181	0.00736	0.0115	0.472	difficult	GRCh38_lowmappabilityall;GRCh38_nonunique_l100_m2_e1;GRCh38_segdups_gt10kb;GRCh38_chainSelf;GRCh38_segdups;GRCh38_chainSelf_gt10kb;GRCh38_alllowmapandsegdupregions;GRCh38_alldifficultregions	HYDIN2	ENSG00000276975	transcript	ENST00000614586.3	transcribed_unprocessed_pseudogene	MODIFIER	intron_variant	.	.	.	.	.	.	.	.	.	.	.	.	.	.	.
1	146598891	Sniffles2.INS.671CM0	N	<INS:6316>	INS	INS	6316	2.828	0	888	868	20	0.0225	novel	0.00225	0.00225	rare	0	0	0	0.0122	0	0.0023	0	0	0	0.0123	0	1	1	1	2.82e-05	1	1	1	1	2.86e-05	1	0.00113	0.995	0	0	0.252	1.02e-06	0.00382	0.112	difficult	GRCh38_SimpleRepeat_homopolymer_4to6_slop5;GRCh38_lowmappabilityall;GRCh38_nonunique_l100_m2_e1;GRCh38_nonunique_l250_m0_e0;GRCh38_segdups_gt10kb;GRCh38_chainSelf;GRCh38_segdups;GRCh38_chainSelf_gt10kb;GRCh38_alllowmapandsegdupregions;GRCh38_alldifficultregions	HYDIN2	ENSG00000276975	transcript	ENST00000614586.3	transcribed_unprocessed_pseudogene	MODIFIER	intron_variant	.	.	.	.	.	.	.	.	.	.	.	.	.	.	.
1	146600373	Sniffles2.DEL.671FM0	N	<DEL:-51>	DEL	DEL	-51	75.343	235.043	888	872	16	0.018	novel	0.0619	0.0619	common	0.0851	0.0347	0.116	0.0244	0.0351	0.0625	0.0848	0.035	0.118	0.0245	0.0364	0.391	0.149	0.0503	1	1	0.222	0.15	0.0539	1	1	0.0118	0.872	0.0297	0.0297	0.174	0.00333	0.0353	0.142	difficult	GRCh38_gclt25orgt65_slop50;GRCh38_AllTandemRepeatsandHomopolymers_slop5;GRCh38_SimpleRepeat_diTR_11to50_slop5;GRCh38_AllTandemRepeats_gt100bp_slop5;GRCh38_allTandemRepeats;GRCh38_AllTandemRepeats_201to10000bp_slop5;GRCh38_segdups_gt10kb;GRCh38_chainSelf;GRCh38_segdups;GRCh38_chainSelf_gt10kb;GRCh38_alllowmapandsegdupregions;GRCh38_alldifficultregions	HYDIN2	ENSG00000276975	transcript	ENST00000614586.3	transcribed_unprocessed_pseudogene	MODIFIER	intron_variant	.	.	.	.	.	.	.	.	.	.	.	.	Enhancer	.	.
1	146677396	Sniffles2.INS.671EM0	N	<INS:95>	INS	INS	95	133.752	451.775	888	867	21	0.0236	novel	0.00282	0.00282	rare	0.0104	0	0	0	0	0.00288	0.0106	0	0	0	0	0.0207	1	1	1	1	0.0213	1	1	1	1	0	0.995	0	0	0.155	0.000173	0.000901	0.205	difficult	GRCh38_SimpleRepeat_homopolymer_4to6_slop5;GRCh38_lowmappabilityall;GRCh38_nonunique_l100_m2_e1;GRCh38_segdups_gt10kb;GRCh38_chainSelf;GRCh38_segdups;GRCh38_chainSelf_gt10kb;GRCh38_alllowmapandsegdupregions;GRCh38_alldifficultregions	HYDIN2	ENSG00000276975	transcript	ENST00000614586.3	transcribed_unprocessed_pseudogene	MODIFIER	intron_variant	.	.	.	.	.	.	.	.	.	.	.	.	.	.	.
1	146697172	Sniffles2.DEL.6722M0	N	<DEL:-1408>	DEL	DEL	-1408	115.493	161.5	888	867	21	0.0236	known	0.00676	0.00676	low_frequency	0.0228	0.00347	0	0	0	0.00692	0.0232	0.00357	0	0	0	1	1	1	1	1	1	1	1	1	1	0.00225	0.989	0.25	0.25	0.261	0.000137	0.00108	0.116	difficult	GRCh38_AllHomopolymers_gt6bp_imperfectgt10bp_slop5;GRCh38_AllTandemRepeatsandHomopolymers_slop5;GRCh38_SimpleRepeat_homopolymer_gt11_slop5;GRCh38_SimpleRepeat_homopolymer_gt20_slop5;GRCh38_SimpleRepeat_homopolymer_4to6_slop5;GRCh38_SimpleRepeat_imperfecthomopolgt20_slop5;GRCh38_SimpleRepeat_imperfecthomopolgt10_slop5;GRCh38_lowmappabilityall;GRCh38_nonunique_l100_m2_e1;GRCh38_nonunique_l250_m0_e0;GRCh38_segdups_gt10kb;GRCh38_chainSelf;GRCh38_segdups;GRCh38_chainSelf_gt10kb;GRCh38_alllowmapandsegdupregions;GRCh38_alldifficultregions	HYDIN2	ENSG00000276975	transcript	ENST00000614586.3	transcribed_unprocessed_pseudogene	MODIFIER	intron_variant	.	.	.	.	.	.	.	.	.	.	.	.	.	.	.
1	146745235	Sniffles2.INS.672CM0	N	<INS:317>	INS	INS	317	130.775	371.172	888	861	27	0.0304	novel	0.00845	0.00845	low_frequency	0.029	0.00347	0	0	0	0.00813	0.0281	0.00355	0	0	0	0.177	1	1	1	1	1	1	1	1	1	0.00282	0.979	0	0	0.331	0.000545	0.00269	0.195	difficult	GRCh38_lowmappabilityall;GRCh38_nonunique_l100_m2_e1;GRCh38_segdups_gt10kb;GRCh38_chainSelf;GRCh38_segdups;GRCh38_chainSelf_gt10kb;GRCh38_alllowmapandsegdupregions;GRCh38_alldifficultregions	HYDIN2	ENSG00000276975	transcript	ENST00000614586.3	transcribed_unprocessed_pseudogene	MODIFIER	intron_variant	.	.	.	.	.	.	.	.	.	.	.	.	.	.	.
1	146768314	Sniffles2.INS.672DM0	N	<INS:372>	INS	INS	372	163.414	259.506	888	862	26	0.0293	novel	0.0186	0.0186	low_frequency	0.0643	0.00694	0	0	0	0.0191	0.0662	0.00709	0	0	0	1	1	1	1	1	1	1	1	1	1	0.00563	0.957	0.0625	0.0625	0.253	0.00111	0.0054	0.182	difficult	GRCh38_AllHomopolymers_gt6bp_imperfectgt10bp_slop5;GRCh38_AllTandemRepeatsandHomopolymers_slop5;GRCh38_SimpleRepeat_homopolymer_7to11_slop5;GRCh38_lowmappabilityall;GRCh38_nonunique_l100_m2_e1;GRCh38_segdups_gt10kb;GRCh38_chainSelf;GRCh38_segdups;GRCh38_chainSelf_gt10kb;GRCh38_alllowmapandsegdupregions;GRCh38_alldifficultregions	HYDIN2	ENSG00000276975	transcript	ENST00000614586.3	transcribed_unprocessed_pseudogene	MODIFIER	intron_variant	.	.	.	.	.	.	.	.	.	.	.	.	.	.	.
1	146771451	Sniffles2.INS.672EM0	N	<INS:2083>	INS	INS	2083	22.029	34.22	888	861	27	0.0304	novel	0.0259	0.0259	low_frequency	0.0622	0.0139	0	0.0152	0.0205	0.0256	0.0593	0.0142	0	0.0159	0.0215	0.0519	1	1	1	1	0.0374	1	1	1	1	0.00732	0.94	0.0233	0.0233	0.266	0.00227	0.0172	0.174	difficult	GRCh38_SimpleRepeat_homopolymer_4to6_slop5;GRCh38_lowmappabilityall;GRCh38_nonunique_l100_m2_e1;GRCh38_segdups_gt10kb;GRCh38_chainSelf;GRCh38_segdups;GRCh38_chainSelf_gt10kb;GRCh38_alllowmapandsegdupregions;GRCh38_alldifficultregions	HYDIN2	ENSG00000276975	transcript	ENST00000614586.3	transcribed_unprocessed_pseudogene	LOW	splice_region_variant&intron_variant	.	.	.	.	.	.	.	.	.	.	.	.	.	.	.
1	146806475	Sniffles2.DEL.6745M0	N	<DEL:-1810>	DEL	DEL	-1810	0	0	888	857	31	0.0349	novel	0.00113	0.00113	rare	0	0.00347	0	0.00305	0	0.00117	0	0.00357	0	0.00316	0	1	1	1	1	1	1	1	1	1	1	0	0.998	0	0	0.0739	0.000623	0.00112	0.298	difficult	GRCh38_AllHomopolymers_gt6bp_imperfectgt10bp_slop5;GRCh38_AllTandemRepeatsandHomopolymers_slop5;GRCh38_SimpleRepeat_homopolymer_7to11_slop5;GRCh38_SimpleRepeat_homopolymer_4to6_slop5;GRCh38_lowmappabilityall;GRCh38_nonunique_l100_m2_e1;GRCh38_nonunique_l250_m0_e0;GRCh38_segdups_gt10kb;GRCh38_chainSelf;GRCh38_segdups;GRCh38_chainSelf_gt10kb;GRCh38_alllowmapandsegdupregions;GRCh38_alldifficultregions	HYDIN2;HYDIN2;HYDIN2;HYDIN2	ENSG00000276975;ENSG00000276975;ENSG00000276975;ENSG00000276975	transcript;transcript;transcript;transcript	ENST00000614586.3;ENST00000614586.3;ENST00000614586.3;ENST00000614586.3	transcribed_unprocessed_pseudogene;transcribed_unprocessed_pseudogene;transcribed_unprocessed_pseudogene;transcribed_unprocessed_pseudogene	HIGH;HIGH;HIGH;HIGH	exon_loss_variant;exon_loss_variant&frameshift_variant&stop_lost&missense_variant;frameshift_variant;stop_lost&conservative_inframe_deletion	.	.	.	.	.	.	.	.	.	.	.	.	.	.	.
1	146829903	Sniffles2.INS.6741M0	N	<INS:245>	INS	INS	245	214.255	327.658	888	864	24	0.027	known	0.00507	0.00507	low_frequency	0.0187	0	0	0	0	0.00463	0.017	0	0	0	0	0.00162	1	1	1	1	0.000951	1	1	1	1	0.00169	0.989	0	0	0.318	0.000537	0.0011	0.253	difficult	GRCh38_lowmappabilityall;GRCh38_nonunique_l100_m2_e1;GRCh38_segdups_gt10kb;GRCh38_chainSelf;GRCh38_segdups;GRCh38_chainSelf_gt10kb;GRCh38_alllowmapandsegdupregions;GRCh38_alldifficultregions	HYDIN2	ENSG00000276975	transcript	ENST00000614586.3	transcribed_unprocessed_pseudogene	MODIFIER	intron_variant	.	.	.	.	.	.	.	.	.	.	.	.	.	.	.
1	146842648	Sniffles2.INS.6743M0	N	<INS:70>	INS	INS	70	132.79	406.076	888	859	29	0.0327	novel	0.00282	0.00282	rare	0.00208	0.00347	0.00595	0	0.00292	0.00291	0.00216	0.0036	0.0061	0	0.00305	1	1	0.00298	1	1	1	1	0.00306	1	1	0	0.995	0	0	0.107	5.63e-05	0.00117	0.0598	difficult	GRCh38_AllTandemRepeatsandHomopolymers_slop5;GRCh38_AllTandemRepeats_gt100bp_slop5;GRCh38_allTandemRepeats;GRCh38_AllTandemRepeats_201to10000bp_slop5;GRCh38_lowmappabilityall;GRCh38_nonunique_l100_m2_e1;GRCh38_segdups_gt10kb;GRCh38_chainSelf;GRCh38_segdups;GRCh38_chainSelf_gt10kb;GRCh38_alllowmapandsegdupregions;GRCh38_alldifficultregions	HYDIN2	ENSG00000276975	transcript	ENST00000614586.3	transcribed_unprocessed_pseudogene	MODIFIER	intron_variant	.	.	.	.	.	.	.	.	.	.	.	.	.	.	.
1	146847912	Sniffles2.INS.6742M0	N	<INS:184>	INS	INS	184	162.466	420.336	888	862	26	0.0293	novel	0.00619	0.00619	low_frequency	0.0208	0.00347	0	0	0	0.00638	0.0215	0.00357	0	0	0	1	1	1	1	1	1	1	1	1	1	0.00169	0.986	0.0909	0.0909	0.22	0.000106	0.00107	0.112	difficult	GRCh38_SimpleRepeat_homopolymer_4to6_slop5;GRCh38_lowmappabilityall;GRCh38_nonunique_l100_m2_e1;GRCh38_segdups_gt10kb;GRCh38_chainSelf;GRCh38_segdups;GRCh38_chainSelf_gt10kb;GRCh38_alllowmapandsegdupregions;GRCh38_alldifficultregions	HYDIN2	ENSG00000276975	transcript	ENST00000614586.3	transcribed_unprocessed_pseudogene	MODIFIER	intron_variant	.	.	.	.	.	.	.	.	.	.	.	.	.	.	.
1	146910366	Sniffles2.DEL.67A6M0	N	<DEL:-2884>	DEL	DEL	-2884	294.334	5.083	888	865	23	0.0259	novel	0.00113	0.00113	rare	0.00415	0	0	0	0	0.00116	0.00426	0	0	0	0	1	1	1	1	1	1	1	1	1	1	0	0.998	0	0	0.0293	2.05e-06	0.000149	0.078	difficult	GRCh38_gclt25orgt65_slop50;GRCh38_AllHomopolymers_gt6bp_imperfectgt10bp_slop5;GRCh38_AllTandemRepeatsandHomopolymers_slop5;GRCh38_AllTandemRepeats_gt100bp_slop5;GRCh38_allTandemRepeats;GRCh38_SimpleRepeat_homopolymer_7to11_slop5;GRCh38_SimpleRepeat_homopolymer_4to6_slop5;GRCh38_SimpleRepeat_imperfecthomopolgt20_slop5;GRCh38_AllTandemRepeats_201to10000bp_slop5;GRCh38_SimpleRepeat_imperfecthomopolgt10_slop5;GRCh38_lowmappabilityall;GRCh38_nonunique_l100_m2_e1;GRCh38_segdups_gt10kb;GRCh38_chainSelf;GRCh38_segdups;GRCh38_alllowmapandsegdupregions;GRCh38_alldifficultregions	HYDIN2	ENSG00000276975	gene_variant	ENSG00000276975	.	MODIFIER	intragenic_variant	.	.	.	.	.	.	.	.	.	.	.	.	Enhancer;CTCF Binding Site	.	.
1	146927360	Sniffles2.DEL.67A7M0	N	<DEL:-1102>	DEL	DEL	-1102	162.044	412.807	888	842	46	0.0518	novel	0.00169	0.00169	rare	0.00415	0	0	0.00305	0	0.00178	0.00439	0	0	0.00312	0	0.00208	1	1	1	1	0.0022	1	1	1	1	0.000563	0.997	0	0	0.252	6.04e-05	0.00137	0.178	difficult	GRCh38_AllHomopolymers_gt6bp_imperfectgt10bp_slop5;GRCh38_AllTandemRepeatsandHomopolymers_slop5;GRCh38_SimpleRepeat_homopolymer_7to11_slop5;GRCh38_SimpleRepeat_homopolymer_4to6_slop5;GRCh38_SimpleRepeat_imperfecthomopolgt10_slop5;GRCh38_lowmappabilityall;GRCh38_nonunique_l100_m2_e1;GRCh38_nonunique_l250_m0_e0;GRCh38_segdups_gt10kb;GRCh38_chainSelf;GRCh38_segdups;GRCh38_chainSelf_gt10kb;GRCh38_alllowmapandsegdupregions;GRCh38_alldifficultregions	HYDIN2-NBPF12	ENSG00000276975-ENSG00000268043	intergenic_region	ENSG00000276975-ENSG00000268043	.	MODIFIER	intergenic_region	.	.	.	.	.	.	.	.	.	.	.	.	.	.	.
1	146927717	Sniffles2.INS.674EM0	N	<INS:270>	INS	INS	270	219.705	319.843	888	843	45	0.0507	known	0.00845	0.00845	low_frequency	0.0311	0	0	0	0	0.0083	0.0306	0	0	0	0	0.201	1	1	1	1	0.185	1	1	1	1	0.00394	0.983	0.214	0.214	0.326	2.15e-05	0.00198	0.108	difficult	GRCh38_lowmappabilityall;GRCh38_nonunique_l100_m2_e1;GRCh38_segdups_gt10kb;GRCh38_chainSelf;GRCh38_segdups;GRCh38_chainSelf_gt10kb;GRCh38_alllowmapandsegdupregions;GRCh38_alldifficultregions	HYDIN2-NBPF12	ENSG00000276975-ENSG00000268043	intergenic_region	ENSG00000276975-ENSG00000268043	.	MODIFIER	intergenic_region	.	.	.	.	.	.	.	.	.	.	.	.	.	.	.
1	146932451	Sniffles2.INS.674FM0	N	<INS:9191>	INS	INS	9191	85.214	1.414	888	860	28	0.0315	novel	0.00282	0.00282	rare	0.0083	0.00347	0	0	0	0.00291	0.00862	0.00357	0	0	0	1	1	1	1	1	1	1	1	1	1	0	0.994	0	0	0.166	4.1e-06	0.000456	0.0774	difficult	GRCh38_segdups_gt10kb;GRCh38_chainSelf;GRCh38_segdups;GRCh38_chainSelf_gt10kb;GRCh38_alllowmapandsegdupregions;GRCh38_alldifficultregions	HYDIN2-NBPF12	ENSG00000276975-ENSG00000268043	intergenic_region	ENSG00000276975-ENSG00000268043	.	MODIFIER	intergenic_region	.	.	.	.	.	.	.	.	.	.	.	.	.	.	.
1	146938591	Sniffles2.DEL.67A8M0	N	<DEL:-52>	DEL	DEL	-52	65.09	261.818	888	866	22	0.0248	novel	0.0208	0.0208	low_frequency	0.0519	0.00694	0.00595	0.0152	0.00877	0.0214	0.0532	0.00704	0.00606	0.0154	0.00926	0.481	1	1	1	1	0.49	1	1	1	1	0.00394	0.954	0.0278	0.0278	0.25	0.00377	0.0115	0.269	difficult	GRCh38_gclt25orgt65_slop50;GRCh38_AllTandemRepeats_51to200bp_slop5;GRCh38_AllTandemRepeatsandHomopolymers_slop5;GRCh38_AllTandemRepeats_gt100bp_slop5;GRCh38_allTandemRepeats;GRCh38_SimpleRepeat_homopolymer_4to6_slop5;GRCh38_segdups_gt10kb;GRCh38_chainSelf;GRCh38_segdups;GRCh38_alllowmapandsegdupregions;GRCh38_alldifficultregions	HYDIN2-NBPF12	ENSG00000276975-ENSG00000268043	intergenic_region	ENSG00000276975-ENSG00000268043	.	MODIFIER	intergenic_region	.	.	.	.	.	.	.	.	.	.	.	.	Promoter	.	.
1	146940926	Sniffles2.INS.6752M0	N	<INS:3612>	INS	INS	3612	210.832	5.196	888	860	28	0.0315	novel	0.00169	0.00169	rare	0.00208	0	0	0	0.00585	0.00174	0.00215	0	0	0	0.00614	1	1	1	1	0.00293	1	1	1	1	0.00308	0	0.998	0	0	0.138	2.05e-05	0.000425	0.137	difficult	GRCh38_SimpleRepeat_homopolymer_4to6_slop5;GRCh38_lowmappabilityall;GRCh38_nonunique_l100_m2_e1;GRCh38_segdups_gt10kb;GRCh38_chainSelf;GRCh38_segdups;GRCh38_chainSelf_gt10kb;GRCh38_alllowmapandsegdupregions;GRCh38_alldifficultregions	NBPF12	ENSG00000268043	gene_variant	ENSG00000268043	.	MODIFIER	intragenic_variant	.	.	.	.	.	.	.	.	.	.	.	.	Promoter	.	.
1	146956977	Sniffles2.DEL.67ABM0	N	<DEL:-2621>	DEL	DEL	-2621	45.575	1.756	888	869	19	0.0214	novel	0.282	0.282	common	0.127	0.215	0.393	0.244	0.485	0.289	0.134	0.22	0.395	0.248	0.491	0.389	0.0451	0.872	0.202	0.168	0.39	0.0478	0.871	0.206	0.218	0.193	0.663	0.44	0.44	0.316	0.259	0.308	0.369	difficult	GRCh38_gclt25orgt65_slop50;GRCh38_AllHomopolymers_gt6bp_imperfectgt10bp_slop5;GRCh38_AllTandemRepeatsandHomopolymers_slop5;GRCh38_SimpleRepeat_homopolymer_gt11_slop5;GRCh38_SimpleRepeat_diTR_11to50_slop5;GRCh38_AllTandemRepeats_gt100bp_slop5;GRCh38_allTandemRepeats;GRCh38_SimpleRepeat_homopolymer_7to11_slop5;GRCh38_SimpleRepeat_homopolymer_4to6_slop5;GRCh38_AllTandemRepeats_201to10000bp_slop5;GRCh38_SimpleRepeat_imperfecthomopolgt10_slop5;GRCh38_lowmappabilityall;GRCh38_nonunique_l100_m2_e1;GRCh38_nonunique_l250_m0_e0;GRCh38_segdups_gt10kb;GRCh38_chainSelf;GRCh38_segdups;GRCh38_chainSelf_gt10kb;GRCh38_alllowmapandsegdupregions;GRCh38_alldifficultregions	PFN1P8;PFN1P8;PFN1P8;PFN1P8;NBPF12	ENSG00000244371;ENSG00000244371;ENSG00000244371;ENSG00000244371;ENSG00000268043	transcript;transcript;transcript;transcript;transcript	ENST00000497012.2;ENST00000497012.2;ENST00000497012.2;ENST00000497012.2;ENST00000617844.4	processed_pseudogene;processed_pseudogene;processed_pseudogene;processed_pseudogene;protein_coding	HIGH;LOW;MODIFIER;MODIFIER;MODIFIER	transcript_ablation;splice_region_variant&non_coding_transcript_exon_variant;upstream_gene_variant;downstream_gene_variant;intron_variant	NBPF12	ENSG00000268043	transcript	ENST00000617844.4	protein_coding	MODIFIER	intron_variant	.	.	.	.	.	.	.	.
1	146963991	Sniffles2.DEL.67ADM0	N	<DEL:-6289>	DEL	DEL	-6289	2.661	134.412	888	863	25	0.0282	known	0.00507	0.00507	low_frequency	0.0166	0	0	0.00305	0	0.00521	0.0173	0	0	0.00311	0	1	1	1	1	1	1	1	1	1	1	0.00507	0.986	0.222	0.222	0.495	0.00663	0.00904	0.635	difficult	GRCh38_refseq_cds;GRCh38_AllHomopolymers_gt6bp_imperfectgt10bp_slop5;GRCh38_AllTandemRepeatsandHomopolymers_slop5;GRCh38_SimpleRepeat_homopolymer_gt11_slop5;GRCh38_SimpleRepeat_homopolymer_gt20_slop5;GRCh38_SimpleRepeat_diTR_11to50_slop5;GRCh38_allTandemRepeats;GRCh38_SimpleRepeat_homopolymer_7to11_slop5;GRCh38_SimpleRepeat_homopolymer_4to6_slop5;GRCh38_AllTandemRepeats_lt51bp_slop5;GRCh38_SimpleRepeat_imperfecthomopolgt20_slop5;GRCh38_SimpleRepeat_imperfecthomopolgt10_slop5;GRCh38_lowmappabilityall;GRCh38_nonunique_l100_m2_e1;GRCh38_nonunique_l250_m0_e0;GRCh38_segdups_gt10kb;GRCh38_chainSelf;GRCh38_segdups;GRCh38_chainSelf_gt10kb;GRCh38_alllowmapandsegdupregions;GRCh38_alldifficultregions	NBPF12	ENSG00000268043	transcript	ENST00000617844.4	protein_coding	HIGH	exon_loss_variant	NBPF12	ENSG00000268043	transcript	ENST00000617844.4	protein_coding	HIGH	exon_loss_variant	.	.	.	.	.	Open chromatin;TF binding;Open chromatin;CTCF Binding Site;Open chromatin	.	.
1	146968576	Sniffles2.DEL.67AEM0	N	<DEL:-6289>	DEL	DEL	-6289	4.286	444.385	888	870	18	0.0203	known	0.00451	0.00451	rare	0.0083	0.00347	0	0.00915	0	0.0046	0.00855	0.00352	0	0.00926	0	1	1	1	1	1	1	1	1	1	1	0.00113	0.989	0	0	0.287	0.000168	0.00314	0.111	difficult	GRCh38_refseq_cds;GRCh38_AllHomopolymers_gt6bp_imperfectgt10bp_slop5;GRCh38_AllTandemRepeatsandHomopolymers_slop5;GRCh38_SimpleRepeat_homopolymer_gt11_slop5;GRCh38_SimpleRepeat_diTR_11to50_slop5;GRCh38_allTandemRepeats;GRCh38_SimpleRepeat_homopolymer_7to11_slop5;GRCh38_SimpleRepeat_homopolymer_4to6_slop5;GRCh38_AllTandemRepeats_lt51bp_slop5;GRCh38_SimpleRepeat_imperfecthomopolgt10_slop5;GRCh38_lowmappabilityall;GRCh38_nonunique_l100_m2_e1;GRCh38_nonunique_l250_m0_e0;GRCh38_allOtherDifficultregions;GRCh38_gnomAD_InbreedingCoeff_slop1bp_merge1000bp;GRCh38_segdups_gt10kb;GRCh38_chainSelf;GRCh38_segdups;GRCh38_chainSelf_gt10kb;GRCh38_alllowmapandsegdupregions;GRCh38_alldifficultregions	NBPF12	ENSG00000268043	transcript	ENST00000617844.4	protein_coding	HIGH	exon_loss_variant	NBPF12	ENSG00000268043	transcript	ENST00000617844.4	protein_coding	HIGH	exon_loss_variant	.	.	.	.	.	Open chromatin;Open chromatin;CTCF Binding Site;TF binding	.	.
1	146970103	Sniffles2.DEL.67AFM0	N	<DEL:-6289>	DEL	DEL	-6289	3.658	273.043	888	864	24	0.027	known	0.00957	0.00957	low_frequency	0.027	0	0.0119	0	0	0.00984	0.0279	0	0.0121	0	0	1	1	1	1	1	1	1	1	1	1	0.00563	0.979	0.235	0.235	0.382	0.00043	0.00177	0.199	difficult	GRCh38_refseq_cds;GRCh38_AllHomopolymers_gt6bp_imperfectgt10bp_slop5;GRCh38_AllTandemRepeatsandHomopolymers_slop5;GRCh38_SimpleRepeat_homopolymer_gt11_slop5;GRCh38_SimpleRepeat_diTR_11to50_slop5;GRCh38_allTandemRepeats;GRCh38_SimpleRepeat_homopolymer_7to11_slop5;GRCh38_SimpleRepeat_homopolymer_4to6_slop5;GRCh38_AllTandemRepeats_lt51bp_slop5;GRCh38_SimpleRepeat_imperfecthomopolgt10_slop5;GRCh38_lowmappabilityall;GRCh38_nonunique_l100_m2_e1;GRCh38_nonunique_l250_m0_e0;GRCh38_allOtherDifficultregions;GRCh38_gnomAD_InbreedingCoeff_slop1bp_merge1000bp;GRCh38_segdups_gt10kb;GRCh38_chainSelf;GRCh38_segdups;GRCh38_chainSelf_gt10kb;GRCh38_alllowmapandsegdupregions;GRCh38_alldifficultregions	NBPF12	ENSG00000268043	transcript	ENST00000617844.4	protein_coding	HIGH	exon_loss_variant	NBPF12	ENSG00000268043	transcript	ENST00000617844.4	protein_coding	HIGH	exon_loss_variant	.	.	.	.	.	Open chromatin;Open chromatin;CTCF Binding Site;TF binding;Open chromatin	.	.
1	146984914	Sniffles2.INS.6755M0	N	<INS:7709>	INS	INS	7709	182.814	315.79	888	852	36	0.0405	novel	0.00394	0.00394	rare	0.00208	0.0104	0	0	0.00877	0.00411	0.00213	0.0107	0	0	0.00938	1	1	1	1	1	1	1	1	1	1	0	0.992	0	0	0.0779	0.000317	0.00198	0.169	difficult	GRCh38_refseq_cds;GRCh38_lowmappabilityall;GRCh38_nonunique_l100_m2_e1;GRCh38_nonunique_l250_m0_e0;GRCh38_segdups_gt10kb;GRCh38_chainSelf;GRCh38_segdups;GRCh38_chainSelf_gt10kb;GRCh38_alllowmapandsegdupregions;GRCh38_alldifficultregions	NBPF12;NBPF12	ENSG00000268043;ENSG00000268043	transcript;transcript	ENST00000617844.4;ENST00000617844.4	protein_coding;protein_coding	HIGH;HIGH	frameshift_variant&stop_gained&synonymous_variant;frameshift_variant&stop_gained	NBPF12;NBPF12	ENSG00000268043;ENSG00000268043	transcript;transcript	ENST00000617844.4;ENST00000617844.4	protein_coding;protein_coding	HIGH;HIGH	frameshift_variant&stop_gained&synonymous_variant;frameshift_variant&stop_gained	.	.	.	.	.	.	.	.
1	146984957	Sniffles2.INS.6754M0	N	<INS:4676>	INS	INS	4676	93.284	339.307	888	795	93	0.105	novel	0.00451	0.00451	rare	0.0083	0.00347	0.00298	0	0.00585	0.00503	0.00935	0.00368	0.00355	0	0.00621	0.0125	1	1	1	1	0.014	1	1	1	1	0.00113	0.99	0	0	0.166	0.00026	0.0015	0.201	difficult	GRCh38_refseq_cds;GRCh38_lowmappabilityall;GRCh38_nonunique_l100_m2_e1;GRCh38_nonunique_l250_m0_e0;GRCh38_segdups_gt10kb;GRCh38_chainSelf;GRCh38_segdups;GRCh38_chainSelf_gt10kb;GRCh38_alllowmapandsegdupregions;GRCh38_alldifficultregions	NBPF12;NBPF12	ENSG00000268043;ENSG00000268043	transcript;transcript	ENST00000617844.4;ENST00000617844.4	protein_coding;protein_coding	HIGH;HIGH	frameshift_variant&stop_gained&synonymous_variant;stop_gained&disruptive_inframe_insertion	NBPF12;NBPF12	ENSG00000268043;ENSG00000268043	transcript;transcript	ENST00000617844.4;ENST00000617844.4	protein_coding;protein_coding	HIGH;HIGH	frameshift_variant&stop_gained&synonymous_variant;stop_gained&disruptive_inframe_insertion	.	.	.	.	.	.	.	.
1	146985053	Sniffles2.INS.6757M0	N	<INS:12538>	INS	INS	12538	121.869	300.27	888	854	34	0.0383	novel	0.00113	0.00113	rare	0	0	0	0	0.00585	0.00117	0	0	0	0	0.00621	1	1	1	1	1	1	1	1	1	1	0	0.998	0	0	0.162	2.36e-05	0.000159	0.177	difficult	GRCh38_lowmappabilityall;GRCh38_nonunique_l100_m2_e1;GRCh38_nonunique_l250_m0_e0;GRCh38_segdups_gt10kb;GRCh38_chainSelf;GRCh38_segdups;GRCh38_chainSelf_gt10kb;GRCh38_alllowmapandsegdupregions;GRCh38_alldifficultregions	NBPF12	ENSG00000268043	transcript	ENST00000617844.4	protein_coding	MODIFIER	intron_variant	NBPF12	ENSG00000268043	transcript	ENST00000617844.4	protein_coding	MODIFIER	intron_variant	.	.	.	.	.	.	.	.
1	146985075	Sniffles2.INS.675CM0	N	<INS:6226>	INS	INS	6226	89.8	403.537	888	796	92	0.104	novel	0.00338	0.00338	rare	0.00208	0.0139	0	0.00305	0	0.00377	0.0023	0.0152	0	0.00362	0	1	1	1	1	1	1	1	1	1	1	0.000563	0.992	0	0	0.351	0.000584	0.00194	0.227	difficult	GRCh38_lowmappabilityall;GRCh38_nonunique_l100_m2_e1;GRCh38_nonunique_l250_m0_e0;GRCh38_segdups_gt10kb;GRCh38_chainSelf;GRCh38_segdups;GRCh38_chainSelf_gt10kb;GRCh38_alllowmapandsegdupregions;GRCh38_alldifficultregions	NBPF12	ENSG00000268043	transcript	ENST00000617844.4	protein_coding	MODIFIER	intron_variant	NBPF12	ENSG00000268043	transcript	ENST00000617844.4	protein_coding	MODIFIER	intron_variant	.	.	.	.	.	.	.	.
1	146985210	Sniffles2.INS.675BM0	N	<INS:1527>	INS	INS	1527	62.584	354.351	888	869	19	0.0214	novel	0.0141	0.0141	low_frequency	0.00208	0.0104	0.0179	0.0152	0.0292	0.0144	0.00213	0.0105	0.0182	0.0155	0.0303	1	1	1	1	1	1	1	1	1	1	0.00225	0.967	0	0	0.191	0.000571	0.00973	0.102	difficult	GRCh38_lowmappabilityall;GRCh38_nonunique_l100_m2_e1;GRCh38_nonunique_l250_m0_e0;GRCh38_segdups_gt10kb;GRCh38_chainSelf;GRCh38_segdups;GRCh38_chainSelf_gt10kb;GRCh38_alllowmapandsegdupregions;GRCh38_alldifficultregions	NBPF12	ENSG00000268043	transcript	ENST00000617844.4	protein_coding	MODIFIER	intron_variant	NBPF12	ENSG00000268043	transcript	ENST00000617844.4	protein_coding	MODIFIER	intron_variant	.	.	.	.	.	.	.	.
1	146985757	Sniffles2.INS.675FM0	N	<INS:17243>	INS	INS	17243	76.663	267.075	888	870	18	0.0203	novel	0.00113	0.00113	rare	0	0.00347	0.00298	0	0	0.00115	0	0.00355	0.00305	0	0	1	1	1	1	1	1	1	1	1	1	0.00113	0.995	0	0	0.605	1.02e-06	0.000296	0.0224	difficult	GRCh38_SimpleRepeat_homopolymer_4to6_slop5;GRCh38_lowmappabilityall;GRCh38_nonunique_l100_m2_e1;GRCh38_segdups_gt10kb;GRCh38_chainSelf;GRCh38_segdups;GRCh38_chainSelf_gt10kb;GRCh38_alllowmapandsegdupregions;GRCh38_alldifficultregions	NBPF12;NBPF12	ENSG00000268043;ENSG00000268043	transcript;transcript	ENST00000617844.4;ENST00000617844.4	protein_coding;protein_coding	HIGH;LOW	splice_donor_variant&intron_variant;splice_region_variant&intron_variant	NBPF12;NBPF12	ENSG00000268043;ENSG00000268043	transcript;transcript	ENST00000617844.4;ENST00000617844.4	protein_coding;protein_coding	HIGH;LOW	splice_donor_variant&intron_variant;splice_region_variant&intron_variant	.	.	.	.	.	.	.	.
1	146985869	Sniffles2.INS.6762M0	N	<INS:12537>	INS	INS	12537	255.298	444.835	888	870	18	0.0203	novel	0.00113	0.00113	rare	0.00208	0	0	0.00305	0	0.00115	0.00213	0	0	0.00314	0	1	1	1	1	1	1	1	1	1	1	0.000563	0.997	0	0	0.334	0.00797	0.00816	0.658	difficult	GRCh38_lowmappabilityall;GRCh38_nonunique_l100_m2_e1;GRCh38_segdups_gt10kb;GRCh38_chainSelf;GRCh38_segdups;GRCh38_chainSelf_gt10kb;GRCh38_alllowmapandsegdupregions;GRCh38_alldifficultregions	NBPF12	ENSG00000268043	transcript	ENST00000617844.4	protein_coding	MODIFIER	intron_variant	NBPF12	ENSG00000268043	transcript	ENST00000617844.4	protein_coding	MODIFIER	intron_variant	.	.	.	.	.	.	.	.
1	146986371	Sniffles2.DEL.67B1M0	N	<DEL:-3221>	DEL	DEL	-3221	28.53	33.774	888	881	7	0.00788	novel	0.067	0.067	common	0.0353	0.0486	0.0923	0.0274	0.14	0.0675	0.0356	0.0486	0.0923	0.028	0.142	1	1	0.365	1	0.0486	1	1	0.365	1	0.0276	0.018	0.85	0.0672	0.0672	0.223	0.0306	0.072	0.294	difficult	GRCh38_refseq_cds;GRCh38_AllTandemRepeats_51to200bp_slop5;GRCh38_AllTandemRepeatsandHomopolymers_slop5;GRCh38_SimpleRepeat_diTR_11to50_slop5;GRCh38_AllTandemRepeats_gt100bp_slop5;GRCh38_allTandemRepeats;GRCh38_SimpleRepeat_homopolymer_4to6_slop5;GRCh38_lowmappabilityall;GRCh38_nonunique_l100_m2_e1;GRCh38_nonunique_l250_m0_e0;GRCh38_allOtherDifficultregions;GRCh38_gnomAD_InbreedingCoeff_slop1bp_merge1000bp;GRCh38_population_CNV_FP_regions;GRCh38_segdups_gt10kb;GRCh38_chainSelf;GRCh38_segdups;GRCh38_chainSelf_gt10kb;GRCh38_alllowmapandsegdupregions;GRCh38_alldifficultregions	NBPF12;NBPF12;NBPF12	ENSG00000268043;ENSG00000268043;ENSG00000268043	transcript;transcript;transcript	ENST00000617844.4;ENST00000617844.4;ENST00000617844.4	protein_coding;protein_coding;protein_coding	HIGH;HIGH;HIGH	exon_loss_variant;exon_loss_variant&frameshift_variant&missense_variant;frameshift_variant	NBPF12;NBPF12;NBPF12	ENSG00000268043;ENSG00000268043;ENSG00000268043	transcript;transcript;transcript	ENST00000617844.4;ENST00000617844.4;ENST00000617844.4	protein_coding;protein_coding;protein_coding	HIGH;HIGH;HIGH	exon_loss_variant;exon_loss_variant&frameshift_variant&missense_variant;frameshift_variant	.	.	.	.	.	.	.	.
1	146986376	Sniffles2.INS.6761M0	N	<INS:4700>	INS	INS	4700	122.468	459.176	888	829	59	0.0664	novel	0.00225	0.00225	rare	0.00208	0.00347	0	0.0061	0	0.00241	0.00223	0.0037	0	0.00676	0	1	1	1	1	1	1	1	1	1	1	0	0.995	0	0	0.0462	2.56e-05	0.000783	0.0639	difficult	GRCh38_refseq_cds;GRCh38_lowmappabilityall;GRCh38_nonunique_l100_m2_e1;GRCh38_segdups_gt10kb;GRCh38_chainSelf;GRCh38_segdups;GRCh38_chainSelf_gt10kb;GRCh38_alllowmapandsegdupregions;GRCh38_alldifficultregions	NBPF12;NBPF12	ENSG00000268043;ENSG00000268043	transcript;transcript	ENST00000617844.4;ENST00000617844.4	protein_coding;protein_coding	HIGH;HIGH	frameshift_variant&stop_gained&missense_variant;stop_gained&disruptive_inframe_insertion	NBPF12;NBPF12	ENSG00000268043;ENSG00000268043	transcript;transcript	ENST00000617844.4;ENST00000617844.4	protein_coding;protein_coding	HIGH;HIGH	frameshift_variant&stop_gained&missense_variant;stop_gained&disruptive_inframe_insertion	.	.	.	.	.	.	.	.
1	146987445	Sniffles2.INS.6769M0	N	<INS:6210>	INS	INS	6210	137.904	323.632	888	859	29	0.0327	novel	0.00169	0.00169	rare	0.00208	0	0.00595	0	0	0.00175	0.00211	0	0.00621	0	0	1	1	1	1	1	1	1	1	1	1	0.000563	0.995	0	0	0.279	8.91e-05	0.00116	0.109	difficult	GRCh38_lowmappabilityall;GRCh38_nonunique_l100_m2_e1;GRCh38_allOtherDifficultregions;GRCh38_population_CNV_FP_regions;GRCh38_segdups_gt10kb;GRCh38_chainSelf;GRCh38_segdups;GRCh38_chainSelf_gt10kb;GRCh38_alllowmapandsegdupregions;GRCh38_alldifficultregions	NBPF12	ENSG00000268043	transcript	ENST00000617844.4	protein_coding	MODIFIER	intron_variant	NBPF12	ENSG00000268043	transcript	ENST00000617844.4	protein_coding	MODIFIER	intron_variant	.	.	.	.	.	.	.	.
1	146988713	Sniffles2.INS.676FM0	N	<INS:10995>	INS	INS	10995	115.543	434.84	888	874	14	0.0158	novel	0.00113	0.00113	rare	0.00208	0	0	0	0.00292	0.00114	0.00209	0	0	0	0.00301	1	1	1	1	1	1	1	1	1	1	0	0.998	0	0	0.0816	1.02e-05	0.000442	0.0477	difficult	GRCh38_lowmappabilityall;GRCh38_nonunique_l100_m2_e1;GRCh38_nonunique_l250_m0_e0;GRCh38_allOtherDifficultregions;GRCh38_population_CNV_FP_regions;GRCh38_segdups_gt10kb;GRCh38_chainSelf;GRCh38_segdups;GRCh38_chainSelf_gt10kb;GRCh38_alllowmapandsegdupregions;GRCh38_alldifficultregions	NBPF12	ENSG00000268043	transcript	ENST00000617844.4	protein_coding	MODIFIER	intron_variant	NBPF12	ENSG00000268043	transcript	ENST00000617844.4	protein_coding	MODIFIER	intron_variant	.	.	.	.	.	.	.	.
1	146988860	Sniffles2.DEL.67B3M0	N	<DEL:-57>	DEL	DEL	-57	51.073	227.371	888	885	3	0.00338	novel	0.00282	0.00282	rare	0.00622	0.00347	0	0	0.00292	0.00282	0.00622	0.00347	0	0	0.00292	1	1	1	1	1	1	1	1	1	1	0	0.994	0	0	0.136	4.61e-05	0.00153	0.155	difficult	GRCh38_refseq_cds;GRCh38_AllTandemRepeats_51to200bp_slop5;GRCh38_AllTandemRepeatsandHomopolymers_slop5;GRCh38_allTandemRepeats;GRCh38_SimpleRepeat_homopolymer_4to6_slop5;GRCh38_lowmappabilityall;GRCh38_nonunique_l100_m2_e1;GRCh38_nonunique_l250_m0_e0;GRCh38_allOtherDifficultregions;GRCh38_population_CNV_FP_regions;GRCh38_segdups_gt10kb;GRCh38_chainSelf;GRCh38_segdups;GRCh38_chainSelf_gt10kb;GRCh38_alllowmapandsegdupregions;GRCh38_alldifficultregions	NBPF12;NBPF12	ENSG00000268043;ENSG00000268043	transcript;transcript	ENST00000617844.4;ENST00000617844.4	protein_coding;protein_coding	HIGH;HIGH	frameshift_variant;frameshift_variant&missense_variant	NBPF12;NBPF12	ENSG00000268043;ENSG00000268043	transcript;transcript	ENST00000617844.4;ENST00000617844.4	protein_coding;protein_coding	HIGH;HIGH	frameshift_variant;frameshift_variant&missense_variant	.	.	.	.	.	.	.	.
1	146989159	Sniffles2.INS.6772M0	N	<INS:4691>	INS	INS	4691	139.454	417.541	888	814	74	0.0833	novel	0.00225	0.00225	rare	0.00208	0.00347	0	0.00305	0.00292	0.00246	0.00225	0.00385	0	0.00331	0.00305	1	1	1	1	1	1	1	1	1	1	0.000563	0.994	0	0	0.213	0.000754	0.00127	0.424	difficult	GRCh38_SimpleRepeat_homopolymer_4to6_slop5;GRCh38_lowmappabilityall;GRCh38_nonunique_l100_m2_e1;GRCh38_nonunique_l250_m0_e0;GRCh38_allOtherDifficultregions;GRCh38_population_CNV_FP_regions;GRCh38_segdups_gt10kb;GRCh38_chainSelf;GRCh38_segdups;GRCh38_chainSelf_gt10kb;GRCh38_alllowmapandsegdupregions;GRCh38_alldifficultregions	NBPF12	ENSG00000268043	transcript	ENST00000617844.4	protein_coding	MODIFIER	intron_variant	NBPF12	ENSG00000268043	transcript	ENST00000617844.4	protein_coding	MODIFIER	intron_variant	.	.	.	.	.	.	.	.
1	146989549	Sniffles2.INS.6773M0	N	<INS:6226>	INS	INS	6226	149.803	397.701	888	863	25	0.0282	novel	0.00113	0.00113	rare	0	0	0.00298	0	0.00292	0.00116	0	0	0.00305	0	0.00298	1	1	1	1	1	1	1	1	1	1	0	0.998	0	0	0.134	3.59e-05	0.00034	0.0997	difficult	GRCh38_lowmappabilityall;GRCh38_nonunique_l100_m2_e1;GRCh38_allOtherDifficultregions;GRCh38_population_CNV_FP_regions;GRCh38_segdups_gt10kb;GRCh38_chainSelf;GRCh38_segdups;GRCh38_chainSelf_gt10kb;GRCh38_alllowmapandsegdupregions;GRCh38_alldifficultregions	NBPF12	ENSG00000268043	transcript	ENST00000617844.4	protein_coding	MODIFIER	intron_variant	NBPF12	ENSG00000268043	transcript	ENST00000617844.4	protein_coding	MODIFIER	intron_variant	.	.	.	.	.	.	.	.
1	146989921	Sniffles2.INS.6779M0	N	<INS:14084>	INS	INS	14084	67.168	337.264	888	876	12	0.0135	novel	0.00225	0.00225	rare	0.00415	0.00694	0	0	0	0.00228	0.00418	0.00694	0	0	0	1	1	1	1	1	1	1	1	1	1	0.000563	0.994	0	0	0.269	5.12e-06	0.000186	0.0666	difficult	GRCh38_lowmappabilityall;GRCh38_nonunique_l100_m2_e1;GRCh38_nonunique_l250_m0_e0;GRCh38_allOtherDifficultregions;GRCh38_population_CNV_FP_regions;GRCh38_segdups_gt10kb;GRCh38_chainSelf;GRCh38_segdups;GRCh38_chainSelf_gt10kb;GRCh38_alllowmapandsegdupregions;GRCh38_alldifficultregions	NBPF12	ENSG00000268043	transcript	ENST00000617844.4	protein_coding	MODIFIER	intron_variant	NBPF12	ENSG00000268043	transcript	ENST00000617844.4	protein_coding	MODIFIER	intron_variant	.	.	.	.	.	.	.	.
1	146989927	Sniffles2.INS.6775M0	N	<INS:7781>	INS	INS	7781	150.134	468.89	888	853	35	0.0394	novel	0.00338	0.00338	rare	0.00208	0.00694	0.00298	0	0.00585	0.00352	0.00215	0.00735	0.00309	0	0.00588	1	1	1	1	1	1	1	1	1	1	0.00113	0.991	0	0	0.205	6.35e-05	0.00183	0.0822	difficult	GRCh38_lowmappabilityall;GRCh38_nonunique_l100_m2_e1;GRCh38_nonunique_l250_m0_e0;GRCh38_allOtherDifficultregions;GRCh38_population_CNV_FP_regions;GRCh38_segdups_gt10kb;GRCh38_chainSelf;GRCh38_segdups;GRCh38_chainSelf_gt10kb;GRCh38_alllowmapandsegdupregions;GRCh38_alldifficultregions	NBPF12	ENSG00000268043	transcript	ENST00000617844.4	protein_coding	MODIFIER	intron_variant	NBPF12	ENSG00000268043	transcript	ENST00000617844.4	protein_coding	MODIFIER	intron_variant	.	.	.	.	.	.	.	.
1	146989975	Sniffles2.INS.6771M0	N	<INS:1529>	INS	INS	1529	45.152	385.473	888	886	2	0.00225	novel	0.0529	0.0529	common	0.0394	0.0764	0.0774	0.0518	0.0292	0.053	0.0398	0.0764	0.0774	0.0518	0.0292	1	1	0.602	1	1	1	1	0.602	1	1	0.018	0.876	0.0851	0.0851	0.245	0.0133	0.0372	0.287	difficult	GRCh38_lowmappabilityall;GRCh38_nonunique_l100_m2_e1;GRCh38_nonunique_l250_m0_e0;GRCh38_allOtherDifficultregions;GRCh38_population_CNV_FP_regions;GRCh38_segdups_gt10kb;GRCh38_chainSelf;GRCh38_segdups;GRCh38_chainSelf_gt10kb;GRCh38_alllowmapandsegdupregions;GRCh38_alldifficultregions	NBPF12	ENSG00000268043	transcript	ENST00000617844.4	protein_coding	MODIFIER	intron_variant	NBPF12	ENSG00000268043	transcript	ENST00000617844.4	protein_coding	MODIFIER	intron_variant	.	.	.	.	.	.	.	.
1	146990115	Sniffles2.INS.677AM0	N	<INS:11004>	INS	INS	11004	90.951	291.985	888	882	6	0.00676	novel	0.00225	0.00225	rare	0	0	0.00298	0.00305	0.00585	0.00227	0	0	0.00298	0.00311	0.00585	1	1	1	1	1	1	1	1	1	1	0.000563	0.994	0	0	0.186	0.000284	0.00189	0.209	difficult	GRCh38_lowmappabilityall;GRCh38_nonunique_l100_m2_e1;GRCh38_allOtherDifficultregions;GRCh38_population_CNV_FP_regions;GRCh38_segdups_gt10kb;GRCh38_chainSelf;GRCh38_segdups;GRCh38_chainSelf_gt10kb;GRCh38_alllowmapandsegdupregions;GRCh38_alldifficultregions	NBPF12	ENSG00000268043	transcript	ENST00000617844.4	protein_coding	MODIFIER	intron_variant	NBPF12	ENSG00000268043	transcript	ENST00000617844.4	protein_coding	MODIFIER	intron_variant	.	.	.	.	.	.	.	.
1	146990123	Sniffles2.INS.6774M0	N	<INS:3062>	INS	INS	3062	21.028	470.376	888	864	24	0.027	novel	0.00169	0.00169	rare	0.00208	0.00694	0	0	0	0.00174	0.00222	0.00704	0	0	0	1	1	1	1	1	1	1	1	1	1	0.000563	0.995	0	0	0.241	0.000217	0.00263	0.155	difficult	GRCh38_lowmappabilityall;GRCh38_nonunique_l100_m2_e1;GRCh38_allOtherDifficultregions;GRCh38_population_CNV_FP_regions;GRCh38_segdups_gt10kb;GRCh38_chainSelf;GRCh38_segdups;GRCh38_chainSelf_gt10kb;GRCh38_alllowmapandsegdupregions;GRCh38_alldifficultregions	NBPF12	ENSG00000268043	transcript	ENST00000617844.4	protein_coding	MODIFIER	intron_variant	NBPF12	ENSG00000268043	transcript	ENST00000617844.4	protein_coding	MODIFIER	intron_variant	.	.	.	.	.	.	.	.
1	146990498	Sniffles2.INS.6777M0	N	<INS:12555>	INS	INS	12555	29.409	621.528	888	876	12	0.0135	novel	0.00169	0.00169	rare	0.00208	0.00347	0	0	0.00292	0.00171	0.00211	0.00347	0	0	0.00292	1	1	1	1	1	1	1	1	1	1	0	0.997	0	0	0.198	0.000423	0.00061	0.519	difficult	GRCh38_refseq_cds;GRCh38_lowmappabilityall;GRCh38_nonunique_l100_m2_e1;GRCh38_allOtherDifficultregions;GRCh38_population_CNV_FP_regions;GRCh38_segdups_gt10kb;GRCh38_chainSelf;GRCh38_segdups;GRCh38_chainSelf_gt10kb;GRCh38_alllowmapandsegdupregions;GRCh38_alldifficultregions	NBPF12;NBPF12	ENSG00000268043;ENSG00000268043	transcript;transcript	ENST00000617844.4;ENST00000617844.4	protein_coding;protein_coding	HIGH;HIGH	frameshift_variant&stop_gained;stop_gained&conservative_inframe_insertion	NBPF12;NBPF12	ENSG00000268043;ENSG00000268043	transcript;transcript	ENST00000617844.4;ENST00000617844.4	protein_coding;protein_coding	HIGH;HIGH	frameshift_variant&stop_gained;stop_gained&conservative_inframe_insertion	.	.	.	.	.	.	.	.
1	146990722	Sniffles2.INS.677DM0	N	<INS:4703>	INS	INS	4703	134.281	438.459	888	825	63	0.071	novel	0.00113	0.00113	rare	0	0	0	0.0061	0	0.00121	0	0	0	0.0068	0	1	1	1	1	1	1	1	1	1	1	0	0.998	0	0	0.0282	1.23e-05	0.000387	0.0738	difficult	GRCh38_lowmappabilityall;GRCh38_nonunique_l100_m2_e1;GRCh38_allOtherDifficultregions;GRCh38_population_CNV_FP_regions;GRCh38_segdups_gt10kb;GRCh38_chainSelf;GRCh38_segdups;GRCh38_chainSelf_gt10kb;GRCh38_alllowmapandsegdupregions;GRCh38_alldifficultregions	NBPF12	ENSG00000268043	transcript	ENST00000617844.4	protein_coding	MODIFIER	intron_variant	NBPF12	ENSG00000268043	transcript	ENST00000617844.4	protein_coding	MODIFIER	intron_variant	.	.	.	.	.	.	.	.
1	146990882	Sniffles2.INS.677CM0	N	<INS:9440>	INS	INS	9440	149.27	587.407	888	869	19	0.0214	novel	0.00113	0.00113	rare	0	0	0	0	0.00585	0.00115	0	0	0	0	0.00595	1	1	1	1	1	1	1	1	1	1	0	0.998	0	0	0.106	0.000452	0.00252	0.257	difficult	GRCh38_lowmappabilityall;GRCh38_nonunique_l100_m2_e1;GRCh38_allOtherDifficultregions;GRCh38_population_CNV_FP_regions;GRCh38_segdups_gt10kb;GRCh38_chainSelf;GRCh38_segdups;GRCh38_chainSelf_gt10kb;GRCh38_alllowmapandsegdupregions;GRCh38_alldifficultregions	NBPF12	ENSG00000268043	transcript	ENST00000617844.4	protein_coding	MODIFIER	intron_variant	NBPF12	ENSG00000268043	transcript	ENST00000617844.4	protein_coding	MODIFIER	intron_variant	.	.	.	.	.	.	.	.
1	146991089	Sniffles2.INS.6783M0	N	<INS:1523>	INS	INS	1523	64.276	177.029	888	882	6	0.00676	novel	0.00788	0.00788	low_frequency	0.0166	0.00694	0.00298	0.00915	0	0.00794	0.0167	0.00694	0.00298	0.00932	0	1	1	1	1	1	1	1	1	1	1	0.00282	0.979	0	0	0.232	0.000361	0.00682	0.108	difficult	GRCh38_lowmappabilityall;GRCh38_nonunique_l100_m2_e1;GRCh38_nonunique_l250_m0_e0;GRCh38_allOtherDifficultregions;GRCh38_population_CNV_FP_regions;GRCh38_segdups_gt10kb;GRCh38_chainSelf;GRCh38_segdups;GRCh38_chainSelf_gt10kb;GRCh38_alllowmapandsegdupregions;GRCh38_alldifficultregions	NBPF12	ENSG00000268043	transcript	ENST00000617844.4	protein_coding	MODIFIER	intron_variant	NBPF12	ENSG00000268043	transcript	ENST00000617844.4	protein_coding	MODIFIER	intron_variant	.	.	.	.	.	.	.	.
1	146991105	Sniffles2.INS.6781M0	N	<INS:6268>	INS	INS	6268	86.391	317.672	888	823	65	0.0732	novel	0.00451	0.00451	rare	0	0.00694	0.0179	0	0	0.00486	0	0.00806	0.0188	0	0	1	1	1	1	1	1	1	1	1	1	0.00113	0.989	0	0	0.207	0.000153	0.00264	0.119	difficult	GRCh38_SimpleRepeat_homopolymer_4to6_slop5;GRCh38_lowmappabilityall;GRCh38_nonunique_l100_m2_e1;GRCh38_allOtherDifficultregions;GRCh38_population_CNV_FP_regions;GRCh38_segdups_gt10kb;GRCh38_chainSelf;GRCh38_segdups;GRCh38_chainSelf_gt10kb;GRCh38_alllowmapandsegdupregions;GRCh38_alldifficultregions	NBPF12	ENSG00000268043	transcript	ENST00000617844.4	protein_coding	LOW	splice_region_variant&intron_variant	NBPF12	ENSG00000268043	transcript	ENST00000617844.4	protein_coding	LOW	splice_region_variant&intron_variant	.	.	.	.	.	.	.	.
1	146991117	Sniffles2.INS.6784M0	N	<INS:7804>	INS	INS	7804	329.568	221.179	888	877	11	0.0124	novel	0.00113	0.00113	rare	0	0.00347	0	0	0.00292	0.00114	0	0.0035	0	0	0.00294	1	1	1	1	1	1	1	1	1	1	0.000563	0.997	0	0	0.446	0.00151	0.00319	0.414	difficult	GRCh38_refseq_cds;GRCh38_lowmappabilityall;GRCh38_nonunique_l100_m2_e1;GRCh38_allOtherDifficultregions;GRCh38_population_CNV_FP_regions;GRCh38_segdups_gt10kb;GRCh38_chainSelf;GRCh38_segdups;GRCh38_chainSelf_gt10kb;GRCh38_alllowmapandsegdupregions;GRCh38_alldifficultregions	NBPF12;NBPF12	ENSG00000268043;ENSG00000268043	transcript;transcript	ENST00000617844.4;ENST00000617844.4	protein_coding;protein_coding	HIGH;HIGH	frameshift_variant&stop_gained;stop_gained&missense_variant&disruptive_inframe_insertion	NBPF12;NBPF12	ENSG00000268043;ENSG00000268043	transcript;transcript	ENST00000617844.4;ENST00000617844.4	protein_coding;protein_coding	HIGH;HIGH	frameshift_variant&stop_gained;stop_gained&missense_variant&disruptive_inframe_insertion	.	.	.	.	.	.	.	.
1	146991670	Sniffles2.INS.6788M0	N	<INS:4709>	INS	INS	4709	102.895	332.767	888	812	76	0.0856	novel	0.00169	0.00169	rare	0	0	0.00298	0	0.00585	0.00185	0	0	0.0032	0	0.0061	1	1	1	1	1	1	1	1	1	1	0	0.997	0	0	0.0929	5.74e-05	0.000699	0.176	difficult	GRCh38_lowmappabilityall;GRCh38_nonunique_l100_m2_e1;GRCh38_nonunique_l250_m0_e0;GRCh38_allOtherDifficultregions;GRCh38_population_CNV_FP_regions;GRCh38_segdups_gt10kb;GRCh38_chainSelf;GRCh38_segdups;GRCh38_chainSelf_gt10kb;GRCh38_alllowmapandsegdupregions;GRCh38_alldifficultregions	NBPF12	ENSG00000268043	transcript	ENST00000617844.4	protein_coding	MODIFIER	intron_variant	NBPF12	ENSG00000268043	transcript	ENST00000617844.4	protein_coding	MODIFIER	intron_variant	.	.	.	.	.	.	.	.
1	146992090	Sniffles2.INS.6787M0	N	<INS:6263>	INS	INS	6263	72.363	309.9	888	836	52	0.0586	novel	0.00282	0.00282	rare	0	0.00347	0.00893	0	0.00292	0.00299	0	0.00394	0.00926	0	0.00307	1	1	1	1	1	1	1	1	1	1	0	0.994	0	0	0.165	0.000518	0.00295	0.191	difficult	GRCh38_lowmappabilityall;GRCh38_nonunique_l100_m2_e1;GRCh38_allOtherDifficultregions;GRCh38_population_CNV_FP_regions;GRCh38_segdups_gt10kb;GRCh38_chainSelf;GRCh38_segdups;GRCh38_chainSelf_gt10kb;GRCh38_alllowmapandsegdupregions;GRCh38_alldifficultregions	NBPF12	ENSG00000268043	transcript	ENST00000617844.4	protein_coding	MODIFIER	intron_variant	NBPF12	ENSG00000268043	transcript	ENST00000617844.4	protein_coding	MODIFIER	intron_variant	.	.	.	.	.	.	.	.
1	146992975	Sniffles2.INS.678BM0	N	<INS:4683>	INS	INS	4683	152.095	346	888	823	65	0.0732	novel	0.00113	0.00113	rare	0	0.00347	0.00298	0	0	0.00122	0	0.00382	0.0032	0	0	1	1	1	1	1	1	1	1	1	1	0.000563	0.997	0	0	0.298	0	0.000134	0.0198	difficult	GRCh38_lowmappabilityall;GRCh38_nonunique_l100_m2_e1;GRCh38_nonunique_l250_m0_e0;GRCh38_allOtherDifficultregions;GRCh38_population_CNV_FP_regions;GRCh38_segdups_gt10kb;GRCh38_chainSelf;GRCh38_segdups;GRCh38_chainSelf_gt10kb;GRCh38_alllowmapandsegdupregions;GRCh38_alldifficultregions	NBPF12	ENSG00000268043	transcript	ENST00000617844.4	protein_coding	MODIFIER	intron_variant	NBPF12	ENSG00000268043	transcript	ENST00000617844.4	protein_coding	MODIFIER	intron_variant	.	.	.	.	.	.	.	.
1	146993377	Sniffles2.INS.678CM0	N	<INS:6254>	INS	INS	6254	135.094	359.154	888	825	63	0.071	novel	0.00338	0.00338	rare	0	0.0139	0.00298	0	0.00292	0.00364	0	0.016	0.00323	0	0.00309	1	0.0209	1	1	1	1	0.024	1	1	1	0.00338	0.99	0.2	0.2	0.33	8.4e-05	0.00217	0.0672	difficult	GRCh38_lowmappabilityall;GRCh38_nonunique_l100_m2_e1;GRCh38_allOtherDifficultregions;GRCh38_population_CNV_FP_regions;GRCh38_segdups_gt10kb;GRCh38_chainSelf;GRCh38_segdups;GRCh38_chainSelf_gt10kb;GRCh38_alllowmapandsegdupregions;GRCh38_alldifficultregions	NBPF12	ENSG00000268043	transcript	ENST00000617844.4	protein_coding	MODIFIER	intron_variant	NBPF12	ENSG00000268043	transcript	ENST00000617844.4	protein_coding	MODIFIER	intron_variant	.	.	.	.	.	.	.	.
1	146993917	Sniffles2.INS.6798M0	N	<INS:18645>	INS	INS	18645	120.687	363.764	888	873	15	0.0169	novel	0.00169	0.00169	rare	0	0.00694	0.00298	0	0	0.00172	0	0.00699	0.00303	0	0	1	1	1	1	1	1	1	1	1	1	0	0.997	0	0	0.171	3.18e-05	0.000307	0.178	difficult	GRCh38_SimpleRepeat_homopolymer_4to6_slop5;GRCh38_lowmappabilityall;GRCh38_nonunique_l100_m2_e1;GRCh38_nonunique_l250_m0_e0;GRCh38_allOtherDifficultregions;GRCh38_population_CNV_FP_regions;GRCh38_segdups_gt10kb;GRCh38_chainSelf;GRCh38_segdups;GRCh38_chainSelf_gt10kb;GRCh38_alllowmapandsegdupregions;GRCh38_alldifficultregions	NBPF12	ENSG00000268043	transcript	ENST00000617844.4	protein_coding	MODIFIER	intron_variant	NBPF12	ENSG00000268043	transcript	ENST00000617844.4	protein_coding	MODIFIER	intron_variant	.	.	.	.	.	.	.	.
1	146994092	Sniffles2.INS.679EM0	N	<INS:12544>	INS	INS	12544	69.463	150.11	888	859	29	0.0327	novel	0.00169	0.00169	rare	0.00208	0	0	0.0061	0	0.00175	0.00213	0	0	0.00629	0	1	1	1	1	1	1	1	1	1	1	0.000563	0.995	0	0	0.279	0.00174	0.00401	0.422	difficult	GRCh38_AllTandemRepeats_51to200bp_slop5;GRCh38_AllTandemRepeatsandHomopolymers_slop5;GRCh38_allTandemRepeats;GRCh38_lowmappabilityall;GRCh38_nonunique_l100_m2_e1;GRCh38_allOtherDifficultregions;GRCh38_population_CNV_FP_regions;GRCh38_segdups_gt10kb;GRCh38_chainSelf;GRCh38_segdups;GRCh38_chainSelf_gt10kb;GRCh38_alllowmapandsegdupregions;GRCh38_alldifficultregions	NBPF12	ENSG00000268043	transcript	ENST00000617844.4	protein_coding	MODIFIER	intron_variant	NBPF12	ENSG00000268043	transcript	ENST00000617844.4	protein_coding	MODIFIER	intron_variant	.	.	.	.	.	.	.	.
1	146994126	Sniffles2.INS.679BM0	N	<INS:4685>	INS	INS	4685	96.34	249.128	888	768	120	0.135	novel	0.00732	0.00732	low_frequency	0.00622	0.00694	0.00893	0.0061	0.00877	0.00846	0.00714	0.00775	0.0105	0.0073	0.0101	1	1	1	1	1	1	1	1	1	1	0.00394	0.977	0	0	0.331	0.00314	0.00718	0.343	difficult	GRCh38_AllTandemRepeats_51to200bp_slop5;GRCh38_AllTandemRepeatsandHomopolymers_slop5;GRCh38_SimpleRepeat_diTR_11to50_slop5;GRCh38_allTandemRepeats;GRCh38_lowmappabilityall;GRCh38_nonunique_l100_m2_e1;GRCh38_allOtherDifficultregions;GRCh38_population_CNV_FP_regions;GRCh38_segdups_gt10kb;GRCh38_chainSelf;GRCh38_segdups;GRCh38_chainSelf_gt10kb;GRCh38_alllowmapandsegdupregions;GRCh38_alldifficultregions	NBPF12	ENSG00000268043	transcript	ENST00000617844.4	protein_coding	MODIFIER	intron_variant	NBPF12	ENSG00000268043	transcript	ENST00000617844.4	protein_coding	MODIFIER	intron_variant	.	.	.	.	.	.	.	.
1	146994198	Sniffles2.INS.679DM0	N	<INS:6247>	INS	INS	6247	108.739	164.752	888	822	66	0.0743	novel	0.00225	0.00225	rare	0.00208	0.00694	0.00298	0	0	0.00243	0.00218	0.00746	0.00338	0	0	1	0.00348	1	1	1	1	0.00374	1	1	1	0.00113	0.994	0	0	0.342	0.00027	0.000947	0.275	difficult	GRCh38_lowmappabilityall;GRCh38_nonunique_l100_m2_e1;GRCh38_allOtherDifficultregions;GRCh38_population_CNV_FP_regions;GRCh38_segdups_gt10kb;GRCh38_chainSelf;GRCh38_segdups;GRCh38_chainSelf_gt10kb;GRCh38_alllowmapandsegdupregions;GRCh38_alldifficultregions	NBPF12	ENSG00000268043	transcript	ENST00000617844.4	protein_coding	MODIFIER	intron_variant	NBPF12	ENSG00000268043	transcript	ENST00000617844.4	protein_coding	MODIFIER	intron_variant	.	.	.	.	.	.	.	.
1	146994217	Sniffles2.INS.679FM0	N	<INS:11004>	INS	INS	11004	282.028	129.816	888	864	24	0.027	novel	0.00113	0.00113	rare	0	0	0	0.00305	0.00292	0.00116	0	0	0	0.00311	0.00301	1	1	1	1	1	1	1	1	1	1	0.000563	0.997	0	0	0.367	5.12e-06	0.000363	0.045	difficult	GRCh38_lowmappabilityall;GRCh38_nonunique_l100_m2_e1;GRCh38_allOtherDifficultregions;GRCh38_population_CNV_FP_regions;GRCh38_segdups_gt10kb;GRCh38_chainSelf;GRCh38_segdups;GRCh38_chainSelf_gt10kb;GRCh38_alllowmapandsegdupregions;GRCh38_alldifficultregions	NBPF12	ENSG00000268043	transcript	ENST00000617844.4	protein_coding	MODIFIER	intron_variant	NBPF12	ENSG00000268043	transcript	ENST00000617844.4	protein_coding	MODIFIER	intron_variant	.	.	.	.	.	.	.	.
1	146994223	Sniffles2.INS.679AM0	N	<INS:9398>	INS	INS	9398	160.511	177.76	888	854	34	0.0383	novel	0.00451	0.00451	rare	0	0	0.0149	0.00305	0.00585	0.00468	0	0	0.0157	0.00316	0.00606	1	1	1	1	1	1	1	1	1	1	0.00113	0.989	0	0	0.187	0.00441	0.00595	0.534	difficult	GRCh38_SimpleRepeat_homopolymer_4to6_slop5;GRCh38_lowmappabilityall;GRCh38_nonunique_l100_m2_e1;GRCh38_allOtherDifficultregions;GRCh38_population_CNV_FP_regions;GRCh38_segdups_gt10kb;GRCh38_chainSelf;GRCh38_segdups;GRCh38_chainSelf_gt10kb;GRCh38_alllowmapandsegdupregions;GRCh38_alldifficultregions	NBPF12	ENSG00000268043	transcript	ENST00000617844.4	protein_coding	MODIFIER	intron_variant	NBPF12	ENSG00000268043	transcript	ENST00000617844.4	protein_coding	MODIFIER	intron_variant	.	.	.	.	.	.	.	.
1	146994401	Sniffles2.INS.679CM0	N	<INS:3060>	INS	INS	3060	150.942	190.813	888	855	33	0.0372	novel	0.00113	0.00113	rare	0	0.00347	0.00298	0	0	0.00117	0	0.00355	0.00314	0	0	1	1	1	1	1	1	1	1	1	1	0.00113	0.995	0	0	0.321	1.23e-05	0.000353	0.0509	difficult	GRCh38_refseq_cds;GRCh38_lowmappabilityall;GRCh38_nonunique_l100_m2_e1;GRCh38_allOtherDifficultregions;GRCh38_population_CNV_FP_regions;GRCh38_segdups_gt10kb;GRCh38_chainSelf;GRCh38_segdups;GRCh38_chainSelf_gt10kb;GRCh38_alllowmapandsegdupregions;GRCh38_alldifficultregions	NBPF12;NBPF12	ENSG00000268043;ENSG00000268043	transcript;transcript	ENST00000617844.4;ENST00000617844.4	protein_coding;protein_coding	HIGH;HIGH	frameshift_variant&stop_gained&synonymous_variant;stop_gained&disruptive_inframe_insertion	NBPF12;NBPF12	ENSG00000268043;ENSG00000268043	transcript;transcript	ENST00000617844.4;ENST00000617844.4	protein_coding;protein_coding	HIGH;HIGH	frameshift_variant&stop_gained&synonymous_variant;stop_gained&disruptive_inframe_insertion	.	.	.	.	.	.	.	.
1	146999771	Sniffles2.DEL.67BFM0	N	<DEL:-15208>	DEL	DEL	-15208	0.488	0.488	888	864	24	0.027	known	0.00225	0.00225	rare	0.00622	0.00347	0	0	0	0.00231	0.00641	0.00355	0	0	0	1	1	1	1	1	1	1	1	1	1	0	0.995	0	0	0.114	4.71e-05	0.000387	0.117	difficult	GRCh38_gclt25orgt65_slop50;GRCh38_AllHomopolymers_gt6bp_imperfectgt10bp_slop5;GRCh38_AllTandemRepeats_51to200bp_slop5;GRCh38_AllTandemRepeatsandHomopolymers_slop5;GRCh38_SimpleRepeat_homopolymer_gt11_slop5;GRCh38_SimpleRepeat_diTR_11to50_slop5;GRCh38_AllTandemRepeats_gt100bp_slop5;GRCh38_allTandemRepeats;GRCh38_SimpleRepeat_homopolymer_7to11_slop5;GRCh38_SimpleRepeat_homopolymer_4to6_slop5;GRCh38_AllTandemRepeats_lt51bp_slop5;GRCh38_SimpleRepeat_imperfecthomopolgt10_slop5;GRCh38_lowmappabilityall;GRCh38_nonunique_l100_m2_e1;GRCh38_nonunique_l250_m0_e0;GRCh38_allOtherDifficultregions;GRCh38_gnomAD_InbreedingCoeff_slop1bp_merge1000bp;GRCh38_population_CNV_FP_regions;GRCh38_segdups_gt10kb;GRCh38_chainSelf;GRCh38_segdups;GRCh38_chainSelf_gt10kb;GRCh38_alllowmapandsegdupregions;GRCh38_alldifficultregions	ENSG00000234225;ENSG00000234225;ENSG00000234225;NBPF12;ENSG00000234225;ENSG00000227242;NBPF12-ENSG00000234225;ENSG00000234225-ENSG00000227242	ENSG00000234225;ENSG00000234225;ENSG00000234225;ENSG00000268043;ENSG00000234225;ENSG00000227242;ENSG00000268043-ENSG00000234225;ENSG00000234225-ENSG00000227242	transcript;transcript;transcript;transcript;transcript;transcript;intergenic_region;intergenic_region	ENST00000425109.2;ENST00000425109.2;ENST00000425109.2;ENST00000617844.4;ENST00000425109.2;ENST00000444082.2;ENSG00000268043-ENSG00000234225;ENSG00000234225-ENSG00000227242	pseudogene;pseudogene;pseudogene;protein_coding;pseudogene;unprocessed_pseudogene;.;.	HIGH;HIGH;MODIFIER;MODIFIER;MODIFIER;MODIFIER;MODIFIER;MODIFIER	transcript_ablation;transcript_ablation&stop_lost;upstream_gene_variant;downstream_gene_variant;downstream_gene_variant;downstream_gene_variant;intergenic_region;intergenic_region	.	.	.	.	.	.	.	.	.	.	.	.	Enhancer	.	.
1	147091939	Sniffles2.INS.67BEM0	N	<INS:414>	INS	INS	414	113.518	83.228	888	880	8	0.00901	known	0.203	0.203	common	0.197	0.208	0.128	0.28	0.205	0.204	0.199	0.208	0.13	0.284	0.205	0.307	0.446	0.154	0.439	0.0318	0.309	0.315	0.156	0.443	0.0318	0.204	0.943	0.916	0.916	0.871	0.255	0.259	0.951	difficult	GRCh38_AllTandemRepeats_51to200bp_slop5;GRCh38_AllTandemRepeatsandHomopolymers_slop5;GRCh38_AllTandemRepeats_gt100bp_slop5;GRCh38_allTandemRepeats;GRCh38_alldifficultregions	RNVU1-8-NBPF13P	ENSG00000286172-ENSG00000283342	intergenic_region	ENSG00000286172-ENSG00000283342	.	MODIFIER	intergenic_region	.	.	.	.	.	.	.	.	.	.	.	.	TF binding	.	.
1	147120104	Sniffles2.DEL.67D6M0	N	<DEL:-10058>	DEL	DEL	-10058	9.238	8.505	888	859	29	0.0327	known	0.00113	0.00113	rare	0	0	0	0	0.00585	0.00116	0	0	0	0	0.00625	1	1	1	1	1	1	1	1	1	1	0	0.998	0	0	0.0383	2.05e-06	5.04e-05	0.0933	confident	GRCh38_AllHomopolymers_gt6bp_imperfectgt10bp_slop5;GRCh38_AllTandemRepeatsandHomopolymers_slop5;GRCh38_SimpleRepeat_homopolymer_gt11_slop5;GRCh38_SimpleRepeat_diTR_11to50_slop5;GRCh38_allTandemRepeats;GRCh38_SimpleRepeat_homopolymer_7to11_slop5;GRCh38_SimpleRepeat_homopolymer_4to6_slop5;GRCh38_AllTandemRepeats_lt51bp_slop5;GRCh38_SimpleRepeat_imperfecthomopolgt10_slop5;GRCh38_lowmappabilityall;GRCh38_nonunique_l100_m2_e1;GRCh38_nonunique_l250_m0_e0;GRCh38_chainSelf;GRCh38_chainSelf_gt10kb;GRCh38_alllowmapandsegdupregions;GRCh38_alldifficultregions;GRCh38_notinalldifficultregions	NBPF13P;NBPF13P;NBPF13P;NBPF13P;NBPF13P-PRKAB2	ENSG00000283342;ENSG00000283342;ENSG00000283342;ENSG00000283342;ENSG00000283342-ENSG00000131791	transcript;transcript;transcript;transcript;intergenic_region	ENST00000637142.1;ENST00000637142.1;ENST00000637142.1;ENST00000637142.1;ENSG00000283342-ENSG00000131791	unprocessed_pseudogene;unprocessed_pseudogene;unprocessed_pseudogene;unprocessed_pseudogene;.	HIGH;HIGH;HIGH;MODIFIER;MODIFIER	exon_loss_variant;exon_loss_variant&frameshift_variant&stop_lost&missense_variant;frameshift_variant;upstream_gene_variant;intergenic_region	.	.	.	.	.	.	.	.	.	.	.	.	Enhancer;Open chromatin	.	.
1	147146057	Sniffles2.DEL.67D8M0	N	<DEL:-2939>	DEL	DEL	-2939	0.707	0.707	888	870	18	0.0203	known	0.00225	0.00225	rare	0.00622	0.00347	0	0	0	0.0023	0.00641	0.00357	0	0	0	1	1	1	1	1	1	1	1	1	1	0.000563	0.994	0	0	0.48	2.36e-05	5.28e-05	0.401	confident	GRCh38_AllHomopolymers_gt6bp_imperfectgt10bp_slop5;GRCh38_AllTandemRepeats_51to200bp_slop5;GRCh38_AllTandemRepeatsandHomopolymers_slop5;GRCh38_SimpleRepeat_homopolymer_gt11_slop5;GRCh38_SimpleRepeat_diTR_11to50_slop5;GRCh38_allTandemRepeats;GRCh38_SimpleRepeat_homopolymer_7to11_slop5;GRCh38_SimpleRepeat_homopolymer_4to6_slop5;GRCh38_AllTandemRepeats_lt51bp_slop5;GRCh38_SimpleRepeat_imperfecthomopolgt10_slop5;GRCh38_lowmappabilityall;GRCh38_nonunique_l100_m2_e1;GRCh38_chainSelf;GRCh38_alllowmapandsegdupregions;GRCh38_alldifficultregions;GRCh38_notinalldifficultregions	NBPF13P-PRKAB2	ENSG00000283342-ENSG00000131791	intergenic_region	ENSG00000283342-ENSG00000131791	.	MODIFIER	intergenic_region	.	.	.	.	.	.	.	.	.	.	.	.	.	.	.
1	147163527	Sniffles2.INS.67D2M0	N	<INS:60>	INS	INS	60	157.206	558.01	888	858	30	0.0338	novel	0.00169	0.00169	rare	0.00208	0.00347	0	0	0.00292	0.00175	0.00212	0.00362	0	0	0.00309	1	1	1	1	1	1	1	1	1	1	0	0.997	0	0	0.0792	1.64e-05	0.000655	0.0601	confident	GRCh38_notinalldifficultregions	PRKAB2	ENSG00000131791	transcript	ENST00000254101.4	protein_coding	MODIFIER	intron_variant	PRKAB2	ENSG00000131791	transcript	ENST00000254101.4	protein_coding	MODIFIER	intron_variant	.	.	.	.	.	.	.	.
1	147186627	Sniffles2.INS.67D4M0	N	<INS:316>	INS	INS	316	112.21	174.687	888	864	24	0.027	known	0.0535	0.0535	common	0.0664	0.0417	0	0.0427	0.108	0.0538	0.0684	0.0422	0	0.0443	0.106	0.608	1	1	0.251	0.224	0.608	1	1	0.26	0.22	0.0524	0.986	0.915	0.915	0.933	0.0286	0.0287	0.989	confident	GRCh38_notinalldifficultregions	FMO5;ENSG00000237188	ENSG00000131781;ENSG00000237188	transcript;transcript	ENST00000254090.9;ENST00000650785.1	protein_coding;pseudogene	MODIFIER;MODIFIER	3_prime_UTR_variant;intron_variant	FMO5	ENSG00000131781	transcript	ENST00000254090.9	protein_coding	MODIFIER	3_prime_UTR_variant	.	.	.	.	.	.	.	.
1	147189009	Sniffles2.DEL.67DAM0	N	<DEL:-9575>	DEL	DEL	-9575	0	17.441	888	855	33	0.0372	known	0.00225	0.00225	rare	0.0083	0	0	0	0	0.00234	0.00873	0	0	0	0	1	1	1	1	1	1	1	1	1	1	0.00169	0.997	0.5	0.5	0.664	0.000127	0.000172	0.656	confident	GRCh38_refseq_cds;GRCh38_AllHomopolymers_gt6bp_imperfectgt10bp_slop5;GRCh38_AllTandemRepeatsandHomopolymers_slop5;GRCh38_SimpleRepeat_homopolymer_gt11_slop5;GRCh38_allTandemRepeats;GRCh38_SimpleRepeat_homopolymer_7to11_slop5;GRCh38_SimpleRepeat_homopolymer_4to6_slop5;GRCh38_AllTandemRepeats_lt51bp_slop5;GRCh38_SimpleRepeat_imperfecthomopolgt10_slop5;GRCh38_lowmappabilityall;GRCh38_nonunique_l100_m2_e1;GRCh38_alllowmapandsegdupregions;GRCh38_alldifficultregions;GRCh38_notinalldifficultregions	FMO5;CCT8P1;ENSG00000237188	ENSG00000131781;ENSG00000226015;ENSG00000237188	transcript;transcript;transcript	ENST00000254090.9;ENST00000413611.2;ENST00000650785.1	protein_coding;processed_pseudogene;pseudogene	HIGH;MODIFIER;MODIFIER	exon_loss_variant&splice_acceptor_variant&splice_donor_variant&splice_region_variant&intron_variant;downstream_gene_variant;intron_variant	FMO5	ENSG00000131781	transcript	ENST00000254090.9	protein_coding	HIGH	exon_loss_variant&splice_acceptor_variant&splice_donor_variant&splice_region_variant&intron_variant	.	.	.	.	.	.	.	.
1	147191658	Sniffles2.INS.67D5M0	N	<INS:174>	INS	INS	174	52.077	144.926	888	861	27	0.0304	novel	0.0563	0.0563	common	0.0705	0.0417	0.00298	0.0427	0.114	0.0569	0.072	0.0426	0	0.0446	0.114	0.0997	1	1	0.251	0.701	0.105	1	1	0.261	0.699	0.0541	0.977	0.853	0.853	0.912	0.0286	0.0287	0.987	difficult	GRCh38_lowmappabilityall;GRCh38_nonunique_l100_m2_e1;GRCh38_alllowmapandsegdupregions;GRCh38_alldifficultregions	FMO5;ENSG00000237188	ENSG00000131781;ENSG00000237188	transcript;transcript	ENST00000254090.9;ENST00000650785.1	protein_coding;pseudogene	MODIFIER;MODIFIER	intron_variant;intron_variant	FMO5	ENSG00000131781	transcript	ENST00000254090.9	protein_coding	MODIFIER	intron_variant	.	.	.	.	.	.	.	.
1	147242896	Sniffles2.INS.67E6M0	N	<INS:61>	INS	INS	61	152.811	484.995	888	864	24	0.027	novel	0.00113	0.00113	rare	0	0	0	0.00305	0.00292	0.00116	0	0	0	0.00312	0.00303	1	1	1	1	1	1	1	1	1	1	0	0.998	0	0	0.26	2.05e-06	2.17e-05	0.107	difficult	GRCh38_gclt25orgt65_slop50;GRCh38_SimpleRepeat_homopolymer_4to6_slop5;GRCh38_alldifficultregions	CHD1L;ENSG00000237188;FMO5	ENSG00000131778;ENSG00000237188;ENSG00000131781	transcript;transcript;gene_variant	ENST00000369258.8;ENST00000650785.1;ENSG00000131781	protein_coding;pseudogene;.	MODIFIER;MODIFIER;MODIFIER	intron_variant;intron_variant;intragenic_variant	CHD1L	ENSG00000131778	transcript	ENST00000369258.8	protein_coding	MODIFIER	intron_variant	.	.	.	.	.	Promoter	.	.
1	147394225	Sniffles2.INS.67F1M0	N	<INS:276>	INS	INS	276	111.198	276.415	888	864	24	0.027	known	0.0124	0.0124	low_frequency	0.0436	0.00347	0	0	0	0.0127	0.0449	0.00352	0	0	0	0.366	1	1	1	1	0.375	1	1	1	1	0.0135	0.986	0.714	0.714	0.792	0.00138	0.00151	0.88	difficult	GRCh38_gclt25orgt65_slop50;GRCh38_alldifficultregions	LINC00624	ENSG00000278811	transcript	ENST00000621316.1	pseudogene	MODIFIER	intron_variant	.	.	.	.	.	.	.	.	.	.	.	.	.	.	.
1	147467309	Sniffles2.INS.67F7M0	N	<INS:73>	INS	INS	73	36.723	176.363	888	873	15	0.0169	known	0.105	0.105	common	0.0311	0.0868	0.0923	0.198	0.146	0.106	0.032	0.0874	0.0934	0.198	0.151	0.0164	0.6	0.365	0.806	0.365	0.0174	0.6	0.365	0.806	0.539	0.106	0.923	0.779	0.779	0.789	0.135	0.136	0.862	confident	GRCh38_notinalldifficultregions	LINC00624	ENSG00000278811	transcript	ENST00000621316.1	pseudogene	MODIFIER	intron_variant	.	.	.	.	.	.	.	.	.	.	.	.	.	.	.
1	147488627	Sniffles2.INS.67F9M0	N	<INS:104>	INS	INS	104	34.024	201.675	888	882	6	0.00676	known	0.404	0.404	common	0.272	0.514	0.316	0.476	0.518	0.406	0.272	0.518	0.317	0.476	0.518	0.515	0.185	0.72	0.352	0.76	0.415	0.241	0.721	0.352	0.76	0.399	0.883	0.875	0.875	0.895	0.481	0.478	0.964	confident	GRCh38_notinalldifficultregions	LINC00624	ENSG00000278811	transcript	ENST00000621316.1	pseudogene	MODIFIER	intron_variant	.	.	.	.	.	.	.	.	.	.	.	.	.	.	.
1	147489694	Sniffles2.INS.67FAM0	N	<INS:72>	INS	INS	72	51.486	96.364	888	885	3	0.00338	novel	0.564	0.436	common	0.703	0.569	0.467	0.491	0.526	0.564	0.704	0.569	0.47	0.491	0.526	0.877	0.173	0.878	0.641	0.878	0.758	0.173	0.877	0.638	0.878	0.565	0.938	0.95	0.941	0.946	0.496	0.498	0.969	difficult	GRCh38_gclt25orgt65_slop50;GRCh38_alldifficultregions	LINC00624	ENSG00000278811	transcript	ENST00000621316.1	pseudogene	MODIFIER	intron_variant	.	.	.	.	.	.	.	.	.	.	.	.	.	.	.
1	147541075	Sniffles2.DEL.6805M0	N	<DEL:-59>	DEL	DEL	-59	46.974	173.739	888	887	1	0.00113	novel	0.992	0.008	low_frequency	0.988	1	0.994	0.994	0.988	0.992	0.988	1	0.994	0.994	0.988	1	1	1	1	1	1	1	1	1	1	0.995	0.975	0.975	0	0.467	1	0.998	0.222	difficult	GRCh38_AllTandemRepeats_51to200bp_slop5;GRCh38_AllTandemRepeatsandHomopolymers_slop5;GRCh38_SimpleRepeat_diTR_11to50_slop5;GRCh38_AllTandemRepeats_gt100bp_slop5;GRCh38_allTandemRepeats;GRCh38_SimpleRepeat_diTR_51to200_slop5;GRCh38_lowmappabilityall;GRCh38_nonunique_l100_m2_e1;GRCh38_alllowmapandsegdupregions;GRCh38_alldifficultregions	BCL9;LINC00624-BCL9	ENSG00000116128;ENSG00000278811-ENSG00000116128	transcript;intergenic_region	ENST00000234739.8;ENSG00000278811-ENSG00000116128	protein_coding;.	MODIFIER;MODIFIER	upstream_gene_variant;intergenic_region	.	.	.	.	.	.	.	.	.	.	.	.	Promoter	.	.
1	147653121	Sniffles2.INS.680CM0	N	<INS:307>	INS	INS	307	65.608	137.333	888	888	0	0	known	0.784	0.216	common	0.776	0.767	0.789	0.802	0.786	0.784	0.776	0.767	0.789	0.802	0.786	3.35e-07	8.23e-05	0.00192	0.000429	6.4e-05	3.35e-07	8.23e-05	0.00192	0.000429	6.4e-05	0.851	0.56	0.559	0.29	0.491	0.861	0.812	0.604	difficult	GRCh38_allOtherDifficultregions;GRCh38_gnomAD_InbreedingCoeff_slop1bp_merge1000bp;GRCh38_alldifficultregions	ACP6	ENSG00000162836	transcript	ENST00000583509.7	protein_coding	MODIFIER	intron_variant	ACP6	ENSG00000162836	transcript	ENST00000583509.7	protein_coding	MODIFIER	intron_variant	.	.	.	.	.	.	.	.
1	147764985	Sniffles2.BND.6823M0	N	<BND:6823M0>	BND	OTHER	.	0	7.211	888	866	22	0.0248	not_compared	0.00113	0.00113	rare	0	0.00347	0	0	0.00292	0.00116	0	0.00357	0	0	0.00299	1	1	1	1	1	1	1	1	1	1	0.000563	0.997	0	0	0.571	0.000954	0.000939	0.629	confident	GRCh38_notinalldifficultregions	GJA5;.	ENSG00000265107;.	transcript;transcript	ENST00000579774.3;ENST00000579774.3	protein_coding;protein_coding	HIGH;LOW	transcript_ablation;feature_fusion	GJA5;.	ENSG00000265107;.	transcript;transcript	ENST00000579774.3;ENST00000579774.3	protein_coding;protein_coding	HIGH;LOW	transcript_ablation;feature_fusion	.	.	.	.	.	.	.	.
1	147775213	Sniffles2.INS.681AM0	N	<INS:50>	INS	INS	50	165.43	429.85	888	865	23	0.0259	novel	0.00225	0.00225	rare	0.00415	0	0	0.00305	0.00292	0.00231	0.00422	0	0	0.00312	0.00301	1	1	1	1	1	1	1	1	1	1	0.000563	0.994	0	0	0.497	0.000566	0.0017	0.33	difficult	GRCh38_AllTandemRepeats_51to200bp_slop5;GRCh38_AllTandemRepeatsandHomopolymers_slop5;GRCh38_AllTandemRepeats_gt100bp_slop5;GRCh38_allTandemRepeats;GRCh38_alldifficultregions	ENSG00000234190;GJA5-ENSG00000234190	ENSG00000234190;ENSG00000265107-ENSG00000234190	transcript;intergenic_region	ENST00000426504.1;ENSG00000265107-ENSG00000234190	pseudogene;.	MODIFIER;MODIFIER	upstream_gene_variant;intergenic_region	.	.	.	.	.	.	.	.	.	.	.	.	.	.	.
1	147839328	Sniffles2.INS.6826M0	N	<INS:50>	INS	INS	50	76.673	191.226	888	866	22	0.0248	novel	0.0383	0.0383	low_frequency	0.0353	0.0347	0.0298	0.0305	0.0614	0.0393	0.037	0.0355	0.0301	0.0309	0.0629	1	0.149	1	1	0.48	1	0.152	1	1	0.488	0.0304	0.956	0.591	0.591	0.681	0.0233	0.0307	0.622	difficult	GRCh38_AllTandemRepeatsandHomopolymers_slop5;GRCh38_AllTandemRepeats_gt100bp_slop5;GRCh38_allTandemRepeats;GRCh38_AllTandemRepeats_201to10000bp_slop5;GRCh38_alldifficultregions	ENSG00000223728;ENSG00000234190-ENSG00000223728	ENSG00000223728;ENSG00000234190-ENSG00000223728	transcript;intergenic_region	ENST00000458399.2;ENSG00000234190-ENSG00000223728	processed_pseudogene;.	MODIFIER;MODIFIER	upstream_gene_variant;intergenic_region	.	.	.	.	.	.	.	.	.	.	.	.	Open chromatin	.	.
1	147920459	Sniffles2.DEL.6834M0	N	<DEL:-90>	DEL	DEL	-90	63.735	241.167	888	876	12	0.0135	known	0.148	0.148	common	0.0996	0.201	0.0774	0.216	0.175	0.15	0.1	0.203	0.0778	0.219	0.18	0.0681	0.297	0.602	0.821	0.607	0.0702	0.299	0.601	0.82	0.792	0.146	0.962	0.919	0.919	0.918	0.213	0.218	0.938	difficult	GRCh38_gclt25orgt65_slop50;GRCh38_AllTandemRepeats_51to200bp_slop5;GRCh38_AllTandemRepeatsandHomopolymers_slop5;GRCh38_SimpleRepeat_diTR_11to50_slop5;GRCh38_AllTandemRepeats_gt100bp_slop5;GRCh38_allTandemRepeats;GRCh38_allOtherDifficultregions;GRCh38_gnomAD_InbreedingCoeff_slop1bp_merge1000bp;GRCh38_alldifficultregions	GJA8-GPR89B	ENSG00000121634-ENSG00000188092	intergenic_region	ENSG00000121634-ENSG00000188092	.	MODIFIER	intergenic_region	.	.	.	.	.	.	.	.	.	.	.	.	.	.	.
1	147920569	Sniffles2.INS.6830M0	N	<INS:82>	INS	INS	82	65.624	93.204	888	885	3	0.00338	novel	0.471	0.471	common	0.45	0.465	0.527	0.399	0.518	0.471	0.448	0.465	0.527	0.402	0.521	0.516	1	0.121	1	0.446	0.437	1	0.121	1	0.442	0.497	0.645	0.653	0.653	0.548	0.405	0.4	0.674	difficult	GRCh38_gclt25orgt65_slop50;GRCh38_AllTandemRepeats_51to200bp_slop5;GRCh38_AllTandemRepeatsandHomopolymers_slop5;GRCh38_SimpleRepeat_diTR_11to50_slop5;GRCh38_AllTandemRepeats_gt100bp_slop5;GRCh38_allTandemRepeats;GRCh38_alldifficultregions	GJA8-GPR89B	ENSG00000121634-ENSG00000188092	intergenic_region	ENSG00000121634-ENSG00000188092	.	MODIFIER	intergenic_region	.	.	.	.	.	.	.	.	.	.	.	.	.	.	.
1	147949425	Sniffles2.DEL.6835M0	N	<DEL:-67>	DEL	DEL	-67	94.006	190.172	888	872	16	0.018	novel	0.0332	0.0332	low_frequency	0.104	0.00694	0.0119	0	0.00877	0.0338	0.105	0.00704	0.0122	0	0.00915	0.485	1	1	1	1	0.485	1	1	1	1	0.0141	0.943	0.241	0.241	0.312	0.00122	0.0103	0.132	difficult	GRCh38_gclt25orgt65_slop50;GRCh38_AllTandemRepeatsandHomopolymers_slop5;GRCh38_AllTandemRepeats_gt100bp_slop5;GRCh38_allTandemRepeats;GRCh38_SimpleRepeat_homopolymer_4to6_slop5;GRCh38_AllTandemRepeats_201to10000bp_slop5;GRCh38_lowmappabilityall;GRCh38_nonunique_l100_m2_e1;GRCh38_allOtherDifficultregions;GRCh38_gnomAD_InbreedingCoeff_slop1bp_merge1000bp;GRCh38_segdups_gt10kb;GRCh38_segdups;GRCh38_alllowmapandsegdupregions;GRCh38_alldifficultregions	GPR89B	ENSG00000188092	transcript	ENST00000314163.12	protein_coding	MODIFIER	intron_variant	GPR89B	ENSG00000188092	transcript	ENST00000314163.12	protein_coding	MODIFIER	intron_variant	.	.	.	.	.	.	.	.
1	147949448	Sniffles2.INS.6831M0	N	<INS:118>	INS	INS	118	59.452	153.198	888	886	2	0.00225	novel	0.946	0.054	common	0.876	0.969	0.991	0.942	0.985	0.946	0.876	0.969	0.991	0.942	0.985	1	1	1	1	1	1	1	1	1	1	0.972	0.917	0.92	0.333	0.362	0.97	0.958	0.467	difficult	GRCh38_gclt25orgt65_slop50;GRCh38_AllTandemRepeatsandHomopolymers_slop5;GRCh38_AllTandemRepeats_gt100bp_slop5;GRCh38_allTandemRepeats;GRCh38_SimpleRepeat_homopolymer_4to6_slop5;GRCh38_AllTandemRepeats_201to10000bp_slop5;GRCh38_lowmappabilityall;GRCh38_nonunique_l100_m2_e1;GRCh38_segdups_gt10kb;GRCh38_segdups;GRCh38_alllowmapandsegdupregions;GRCh38_alldifficultregions	GPR89B	ENSG00000188092	transcript	ENST00000314163.12	protein_coding	MODIFIER	intron_variant	GPR89B	ENSG00000188092	transcript	ENST00000314163.12	protein_coding	MODIFIER	intron_variant	.	.	.	.	.	.	.	.
1	147950227	Sniffles2.DEL.6836M0	N	<DEL:-50>	DEL	DEL	-50	61.081	351.472	888	865	23	0.0259	novel	0.00732	0.00732	low_frequency	0.0187	0.00347	0.00298	0.00305	0.00292	0.00751	0.0192	0.00357	0.00303	0.00307	0.00307	1	1	1	1	1	1	1	1	1	1	0.00169	0.982	0	0	0.242	0.000178	0.0022	0.125	difficult	GRCh38_gclt25orgt65_slop50;GRCh38_AllTandemRepeatsandHomopolymers_slop5;GRCh38_AllTandemRepeats_gt100bp_slop5;GRCh38_allTandemRepeats;GRCh38_AllTandemRepeats_201to10000bp_slop5;GRCh38_lowmappabilityall;GRCh38_nonunique_l100_m2_e1;GRCh38_segdups_gt10kb;GRCh38_segdups;GRCh38_alllowmapandsegdupregions;GRCh38_alldifficultregions	GPR89B	ENSG00000188092	transcript	ENST00000314163.12	protein_coding	MODIFIER	intron_variant	GPR89B	ENSG00000188092	transcript	ENST00000314163.12	protein_coding	MODIFIER	intron_variant	.	.	.	.	.	.	.	.
1	148013223	Sniffles2.INS.683EM0	N	<INS:216>	INS	INS	216	134.196	301.995	888	866	22	0.0248	novel	0.00676	0.00676	low_frequency	0.0249	0	0	0	0	0.00693	0.0255	0	0	0	0	1	1	1	1	1	1	1	1	1	1	0.00113	0.989	0.167	0.167	0.114	0.000212	0.00133	0.0989	difficult	GRCh38_segdups_gt10kb;GRCh38_chainSelf;GRCh38_segdups;GRCh38_alllowmapandsegdupregions;GRCh38_alldifficultregions	PDZK1P1;LINC02804;ENSG00000273059;RNU1-129P;PDZK1P1;LINC02804	ENSG00000215859;ENSG00000274372;ENSG00000273059;ENSG00000206791;ENSG00000215859;ENSG00000274372	transcript;transcript;transcript;transcript;gene_variant;gene_variant	ENST00000401008.6;ENST00000659447.1;ENST00000610161.1;ENST00000384064.1;ENSG00000215859;ENSG00000274372	processed_transcript;pseudogene;pseudogene;snRNA;.;.	MODIFIER;MODIFIER;MODIFIER;MODIFIER;MODIFIER;MODIFIER	upstream_gene_variant;upstream_gene_variant;downstream_gene_variant;downstream_gene_variant;intragenic_variant;intragenic_variant	.	.	.	.	.	.	.	.	.	.	.	.	Promoter	.	.
1	148095659	Sniffles2.INS.6853M0	N	<INS:113>	INS	INS	113	260.062	379.744	888	862	26	0.0293	novel	0.00225	0.00225	rare	0.00622	0	0.00298	0	0	0.00232	0.00652	0	0.00311	0	0	1	1	1	1	1	1	1	1	1	1	0.00169	0.999	0.75	0.75	0.383	0.000104	0.000233	0.322	difficult	GRCh38_lowmappabilityall;GRCh38_nonunique_l100_m2_e1;GRCh38_segdups_gt10kb;GRCh38_chainSelf;GRCh38_segdups;GRCh38_chainSelf_gt10kb;GRCh38_alllowmapandsegdupregions;GRCh38_alldifficultregions	PDE4DIPP1;PDE4DIPP1-NBPF11	ENSG00000229828;ENSG00000229828-ENSG00000263956	transcript;intergenic_region	ENST00000420737.2;ENSG00000229828-ENSG00000263956	unprocessed_pseudogene;.	MODIFIER;MODIFIER	downstream_gene_variant;intergenic_region	.	.	.	.	.	.	.	.	.	.	.	.	.	.	.
1	148104860	Sniffles2.INS.6856M0	N	<INS:55>	INS	INS	55	118.383	403.27	888	865	23	0.0259	novel	0.00169	0.00169	rare	0	0	0.00893	0	0	0.00173	0	0	0.00909	0	0	1	1	1	1	1	1	1	1	1	1	0	0.997	0	0	0.0154	1.02e-06	0.000222	0.0211	difficult	GRCh38_lowmappabilityall;GRCh38_nonunique_l100_m2_e1;GRCh38_segdups_gt10kb;GRCh38_chainSelf;GRCh38_segdups;GRCh38_chainSelf_gt10kb;GRCh38_alllowmapandsegdupregions;GRCh38_alldifficultregions	NBPF11	ENSG00000263956	transcript	ENST00000614015.4	protein_coding	MODIFIER	intron_variant	NBPF11	ENSG00000263956	transcript	ENST00000614015.4	protein_coding	MODIFIER	intron_variant	.	.	.	.	.	.	.	.
1	148122949	Sniffles2.DEL.6862M0	N	<DEL:-51>	DEL	DEL	-51	31.831	236.404	888	863	25	0.0282	known	0.0608	0.0608	common	0.00622	0.0174	0.152	0.064	0.0819	0.0626	0.00652	0.0177	0.154	0.066	0.0838	1	1	1	0.495	1	1	1	1	0.507	1	0.0118	0.898	0.147	0.147	0.22	0.00413	0.0385	0.133	difficult	GRCh38_lowmappabilityall;GRCh38_nonunique_l100_m2_e1;GRCh38_segdups_gt10kb;GRCh38_chainSelf;GRCh38_segdups;GRCh38_chainSelf_gt10kb;GRCh38_alllowmapandsegdupregions;GRCh38_alldifficultregions	NBPF11	ENSG00000263956	transcript	ENST00000614015.4	protein_coding	MODIFIER	intron_variant	NBPF11	ENSG00000263956	transcript	ENST00000614015.4	protein_coding	MODIFIER	intron_variant	.	.	.	.	.	Open chromatin	.	.
1	148155516	Sniffles2.DEL.6865M0	N	<DEL:-2272>	DEL	DEL	-2272	28.928	28.969	888	860	28	0.0315	novel	0.00113	0.00113	rare	0.00208	0	0.00298	0	0	0.00116	0.00215	0	0.00307	0	0	1	1	1	1	1	1	1	1	1	1	0	0.998	0	0	0.187	2.05e-06	0.000636	0.0245	difficult	GRCh38_AllHomopolymers_gt6bp_imperfectgt10bp_slop5;GRCh38_AllTandemRepeatsandHomopolymers_slop5;GRCh38_SimpleRepeat_homopolymer_gt11_slop5;GRCh38_SimpleRepeat_diTR_11to50_slop5;GRCh38_allTandemRepeats;GRCh38_SimpleRepeat_homopolymer_4to6_slop5;GRCh38_AllTandemRepeats_lt51bp_slop5;GRCh38_SimpleRepeat_imperfecthomopolgt10_slop5;GRCh38_lowmappabilityall;GRCh38_nonunique_l100_m2_e1;GRCh38_nonunique_l250_m0_e0;GRCh38_segdups_gt10kb;GRCh38_chainSelf;GRCh38_segdups;GRCh38_alllowmapandsegdupregions;GRCh38_alldifficultregions	LINC02805;LINC02805;NBPF11-LINC02805	ENSG00000232265;ENSG00000232265;ENSG00000263956-ENSG00000232265	transcript;transcript;intergenic_region	ENST00000665006.1;ENST00000665006.1;ENSG00000263956-ENSG00000232265	pseudogene;pseudogene;.	HIGH;MODIFIER;MODIFIER	splice_donor_variant&splice_region_variant&intron_variant&non_coding_transcript_exon_variant;upstream_gene_variant;intergenic_region	.	.	.	.	.	.	.	.	.	.	.	.	Promoter;Promoter	.	.
1	148157286	Sniffles2.INS.685DM0	N	<INS:186>	INS	INS	186	79.477	281.788	888	870	18	0.0203	novel	0.00619	0.00619	low_frequency	0.0228	0	0	0	0	0.00632	0.0232	0	0	0	0	1	1	1	1	1	1	1	1	1	1	0	0.988	0	0	0.0468	2.25e-05	0.000635	0.0877	difficult	GRCh38_lowmappabilityall;GRCh38_nonunique_l100_m2_e1;GRCh38_segdups_gt10kb;GRCh38_segdups;GRCh38_alllowmapandsegdupregions;GRCh38_alldifficultregions	LINC02805	ENSG00000232265	transcript	ENST00000665006.1	pseudogene	MODIFIER	intron_variant	.	.	.	.	.	.	.	.	.	.	.	.	Promoter	.	.
1	148180542	Sniffles2.DEL.6867M0	N	<DEL:-53>	DEL	DEL	-53	85.564	286.415	888	869	19	0.0214	novel	0.0282	0.0282	low_frequency	0.0996	0.00694	0	0	0	0.0282	0.1	0.00704	0	0	0	0.714	1	1	1	1	0.712	1	1	1	1	0.00282	0.95	0.0638	0.0638	0.188	0.000922	0.00631	0.148	difficult	GRCh38_SimpleRepeat_homopolymer_4to6_slop5;GRCh38_lowmappabilityall;GRCh38_nonunique_l100_m2_e1;GRCh38_nonunique_l250_m0_e0;GRCh38_segdups_gt10kb;GRCh38_segdups;GRCh38_alllowmapandsegdupregions;GRCh38_alldifficultregions	LINC02805;LINC02805;ENSG00000227733	ENSG00000232265;ENSG00000232265;ENSG00000227733	transcript;gene_variant;gene_variant	ENST00000665006.1;ENSG00000232265;ENSG00000227733	pseudogene;.;.	MODIFIER;MODIFIER;MODIFIER	downstream_gene_variant;intragenic_variant;intragenic_variant	.	.	.	.	.	.	.	.	.	.	.	.	.	.	.
1	148186644	Sniffles2.INS.685FM0	N	<INS:2877>	INS	INS	2877	59.127	7.577	888	865	23	0.0259	novel	0.0214	0.0214	low_frequency	0.0768	0.00347	0	0	0	0.022	0.0801	0.00357	0	0	0	1.44e-08	1	1	1	1	2.19e-08	1	1	1	1	0.00901	0.977	0.321	0.321	0.3	1.43e-05	0.00239	0.0319	difficult	GRCh38_segdups_gt10kb;GRCh38_segdups;GRCh38_alllowmapandsegdupregions;GRCh38_alldifficultregions	LINC02805;ENSG00000227733	ENSG00000232265;ENSG00000227733	gene_variant;gene_variant	ENSG00000232265;ENSG00000227733	.;.	MODIFIER;MODIFIER	intragenic_variant;intragenic_variant	.	.	.	.	.	.	.	.	.	.	.	.	.	.	.
1	148222765	Sniffles2.INS.686DM0	N	<INS:220>	INS	INS	220	124.373	423.702	888	739	149	0.168	novel	0.00282	0.00282	rare	0	0	0.0119	0.00305	0	0.00338	0	0	0.0132	0.00352	0	1	1	1	1	1	1	1	1	1	1	0.000563	0.993	0	0	0.16	0	0.00104	0.0278	difficult	GRCh38_SimpleRepeat_homopolymer_4to6_slop5;GRCh38_lowmappabilityall;GRCh38_nonunique_l100_m2_e1;GRCh38_nonunique_l250_m0_e0;GRCh38_segdups_gt10kb;GRCh38_segdups;GRCh38_alllowmapandsegdupregions;GRCh38_alldifficultregions	ENSG00000227733;ENSG00000227733	ENSG00000227733;ENSG00000227733	transcript;gene_variant	ENST00000664473.1;ENSG00000227733	pseudogene;.	MODIFIER;MODIFIER	upstream_gene_variant;intragenic_variant	.	.	.	.	.	.	.	.	.	.	.	.	Enhancer	.	.
1	148264748	Sniffles2.INS.6870M0	N	<INS:3946>	INS	INS	3946	65.01	0	888	856	32	0.036	novel	0.00169	0.00169	rare	0.00208	0.00347	0.00298	0	0	0.00175	0.00216	0.00355	0.00311	0	0	1	1	1	1	1	1	1	1	1	1	0	0.997	0	0	0.12	0	0.000177	0.141	difficult	GRCh38_gclt25orgt65_slop50;GRCh38_segdups_gt10kb;GRCh38_chainSelf;GRCh38_segdups;GRCh38_alllowmapandsegdupregions;GRCh38_alldifficultregions	RNVU1-22;RNVU1-22-LINC01731	ENSG00000199879;ENSG00000199879-ENSG00000234283	transcript;intergenic_region	ENST00000363009.1;ENSG00000199879-ENSG00000234283	snRNA;.	MODIFIER;MODIFIER	downstream_gene_variant;intergenic_region	.	.	.	.	.	.	.	.	.	.	.	.	Promoter	.	.
1	148265638	Sniffles2.INS.686EM0	N	<INS:65>	INS	INS	65	31.232	101.068	888	888	0	0	novel	0.992	0.008	low_frequency	0.992	0.99	0.994	0.994	0.991	0.992	0.992	0.99	0.994	0.994	0.991	1	1	1	1	1	1	1	1	1	1	1	0.984	0.984	0	0.0354	1	0.996	0.021	difficult	GRCh38_AllHomopolymers_gt6bp_imperfectgt10bp_slop5;GRCh38_AllTandemRepeatsandHomopolymers_slop5;GRCh38_SimpleRepeat_homopolymer_4to6_slop5;GRCh38_SimpleRepeat_imperfecthomopolgt10_slop5;GRCh38_segdups_gt10kb;GRCh38_segdups;GRCh38_alllowmapandsegdupregions;GRCh38_alldifficultregions	RNVU1-22;RNVU1-22-LINC01731	ENSG00000199879;ENSG00000199879-ENSG00000234283	transcript;intergenic_region	ENST00000363009.1;ENSG00000199879-ENSG00000234283	snRNA;.	MODIFIER;MODIFIER	downstream_gene_variant;intergenic_region	.	.	.	.	.	.	.	.	.	.	.	.	.	.	.
1	148279384	Sniffles2.INS.6871M0	N	<INS:314>	INS	INS	314	124.942	313.788	888	874	14	0.0158	novel	0.018	0.018	low_frequency	0.0373	0.0104	0.00595	0.0183	0.00877	0.0183	0.0378	0.0106	0.00602	0.0185	0.00904	1	1	1	1	1	1	1	1	1	1	0.000563	0.963	0	0	0.1	5.22e-05	0.0087	0.0304	difficult	GRCh38_segdups_gt10kb;GRCh38_segdups;GRCh38_alllowmapandsegdupregions;GRCh38_alldifficultregions	LINC01731	ENSG00000234283	transcript	ENST00000428035.1	pseudogene	MODIFIER	intron_variant	.	.	.	.	.	.	.	.	.	.	.	.	.	.	.
1	148281945	Sniffles2.INS.6875M0	N	<INS:73>	INS	INS	73	90.916	410.362	888	868	20	0.0225	novel	0.00169	0.00169	rare	0	0	0	0	0.00877	0.00173	0	0	0	0	0.00915	1	1	1	1	0.0088	1	1	1	1	0.00917	0	0.998	0	0	0.0113	0	0.00179	0.0086	difficult	GRCh38_lowmappabilityall;GRCh38_nonunique_l100_m2_e1;GRCh38_segdups_gt10kb;GRCh38_chainSelf;GRCh38_segdups;GRCh38_alllowmapandsegdupregions;GRCh38_alldifficultregions	LINC01731;LINC01731-ENSG00000228626	ENSG00000234283;ENSG00000234283-ENSG00000228626	transcript;intergenic_region	ENST00000428035.1;ENSG00000234283-ENSG00000228626	pseudogene;.	MODIFIER;MODIFIER	upstream_gene_variant;intergenic_region	.	.	.	.	.	.	.	.	.	.	.	.	Promoter	.	.
1	148286115	Sniffles2.DEL.688CM0	N	<DEL:-56>	DEL	DEL	-56	76.354	273.248	888	868	20	0.0225	novel	0.0344	0.0344	low_frequency	0.122	0.00347	0	0.00305	0	0.0351	0.124	0.00352	0	0.00309	0	0.546	1	1	1	1	0.547	1	1	1	1	0.0118	0.952	0.288	0.288	0.347	0.000295	0.00424	0.142	difficult	GRCh38_SimpleRepeat_homopolymer_4to6_slop5;GRCh38_lowmappabilityall;GRCh38_nonunique_l100_m2_e1;GRCh38_segdups_gt10kb;GRCh38_segdups;GRCh38_alllowmapandsegdupregions;GRCh38_alldifficultregions	ENSG00000228626;LINC01731-ENSG00000228626	ENSG00000228626;ENSG00000234283-ENSG00000228626	transcript;intergenic_region	ENST00000441281.1;ENSG00000234283-ENSG00000228626	unprocessed_pseudogene;.	MODIFIER;MODIFIER	downstream_gene_variant;intergenic_region	.	.	.	.	.	.	.	.	.	.	.	.	TF binding	.	.
1	148288126	Sniffles2.INS.687BM0	N	<INS:6910>	INS	INS	6910	238.675	276.187	888	861	27	0.0304	novel	0.00113	0.00113	rare	0.00415	0	0	0	0	0.00116	0.00433	0	0	0	0	1	1	1	1	1	1	1	1	1	1	0	0.998	0	0	0.0236	0	0.000135	0.0247	difficult	GRCh38_gclt25orgt65_slop50;GRCh38_segdups_gt10kb;GRCh38_chainSelf;GRCh38_segdups;GRCh38_alllowmapandsegdupregions;GRCh38_alldifficultregions	ENSG00000228626	ENSG00000228626	transcript	ENST00000441281.1	unprocessed_pseudogene	MODIFIER	intron_variant	.	.	.	.	.	.	.	.	.	.	.	.	.	.	.
1	148288483	Sniffles2.BND.688FM0	N	<BND:688FM0>	BND	OTHER	.	0	0.348	888	866	22	0.0248	not_compared	0.00169	0.00169	rare	0.00622	0	0	0	0	0.00173	0.00644	0	0	0	0	1	1	1	1	1	1	1	1	1	1	0	0.997	0	0	0.0168	8.19e-06	0.000151	0.0374	difficult	GRCh38_SimpleRepeat_homopolymer_4to6_slop5;GRCh38_segdups_gt10kb;GRCh38_chainSelf;GRCh38_segdups;GRCh38_alllowmapandsegdupregions;GRCh38_alldifficultregions	ENSG00000228626	ENSG00000228626	transcript	ENST00000441281.1	unprocessed_pseudogene	HIGH	transcript_ablation	.	.	.	.	.	.	.	.	.	.	.	.	.	.	.
1	148298024	Sniffles2.DEL.689DM0	N	<DEL:-50>	DEL	DEL	-50	54.506	237.369	888	869	19	0.0214	novel	0.0344	0.0344	low_frequency	0.124	0.00347	0	0	0	0.0351	0.128	0.00357	0	0	0	0.55	1	1	1	1	0.388	1	1	1	1	0.0124	0.953	0.305	0.305	0.39	0.000463	0.0036	0.193	difficult	GRCh38_SimpleRepeat_homopolymer_4to6_slop5;GRCh38_segdups_gt10kb;GRCh38_segdups;GRCh38_alllowmapandsegdupregions;GRCh38_alldifficultregions	LINC02806;LINC01138;ENSG00000224481	ENSG00000238107;ENSG00000274020;ENSG00000224481	transcript;gene_variant;gene_variant	ENST00000427169.1;ENSG00000274020;ENSG00000224481	pseudogene;.;.	MODIFIER;MODIFIER;MODIFIER	downstream_gene_variant;intragenic_variant;intragenic_variant	.	.	.	.	.	.	.	.	.	.	.	.	Enhancer	.	.
1	148304088	Sniffles2.INS.6894M0	N	<INS:55>	INS	INS	55	43.724	243.768	888	865	23	0.0259	novel	0.018	0.018	low_frequency	0.0373	0.00694	0.00893	0.0213	0.00585	0.0185	0.039	0.00704	0.00909	0.0217	0.00602	1	1	1	1	1	1	1	1	1	1	0.00507	0.963	0.0938	0.0938	0.142	0.000462	0.00876	0.0458	difficult	GRCh38_AllTandemRepeatsandHomopolymers_slop5;GRCh38_allTandemRepeats;GRCh38_AllTandemRepeats_lt51bp_slop5;GRCh38_segdups_gt10kb;GRCh38_segdups;GRCh38_alllowmapandsegdupregions;GRCh38_alldifficultregions	LINC01138;ENSG00000224481	ENSG00000274020;ENSG00000224481	gene_variant;gene_variant	ENSG00000274020;ENSG00000224481	.;.	MODIFIER;MODIFIER	intragenic_variant;intragenic_variant	.	.	.	.	.	.	.	.	.	.	.	.	.	.	.
1	148304708	Sniffles2.DEL.689FM0	N	<DEL:-316>	DEL	DEL	-316	132.612	141.627	888	868	20	0.0225	novel	0.0225	0.0225	low_frequency	0.056	0.00347	0.00893	0.0244	0.00292	0.023	0.0579	0.00352	0.00909	0.0248	0.00299	1	1	1	1	1	1	1	1	1	1	0.00113	0.955	0.025	0.025	0.0989	0.00021	0.00858	0.0512	difficult	GRCh38_AllHomopolymers_gt6bp_imperfectgt10bp_slop5;GRCh38_AllTandemRepeatsandHomopolymers_slop5;GRCh38_SimpleRepeat_homopolymer_gt11_slop5;GRCh38_SimpleRepeat_homopolymer_gt20_slop5;GRCh38_SimpleRepeat_homopolymer_7to11_slop5;GRCh38_SimpleRepeat_homopolymer_4to6_slop5;GRCh38_SimpleRepeat_imperfecthomopolgt20_slop5;GRCh38_SimpleRepeat_imperfecthomopolgt10_slop5;GRCh38_segdups_gt10kb;GRCh38_chainSelf;GRCh38_segdups;GRCh38_alllowmapandsegdupregions;GRCh38_alldifficultregions	LINC01138;ENSG00000224481	ENSG00000274020;ENSG00000224481	gene_variant;gene_variant	ENSG00000274020;ENSG00000224481	.;.	MODIFIER;MODIFIER	intragenic_variant;intragenic_variant	.	.	.	.	.	.	.	.	.	.	.	.	.	.	.
1	148335195	Sniffles2.DEL.68A2M0	N	<DEL:-3086>	DEL	DEL	-3086	0.548	1.643	888	862	26	0.0293	known	0.00282	0.00282	rare	0.0104	0	0	0	0	0.0029	0.0108	0	0	0	0	1	1	1	1	1	1	1	1	1	1	0	0.994	0	0	0.0241	2.05e-06	0.00022	0.032	difficult	GRCh38_AllHomopolymers_gt6bp_imperfectgt10bp_slop5;GRCh38_AllTandemRepeatsandHomopolymers_slop5;GRCh38_SimpleRepeat_diTR_11to50_slop5;GRCh38_allTandemRepeats;GRCh38_SimpleRepeat_homopolymer_7to11_slop5;GRCh38_SimpleRepeat_homopolymer_4to6_slop5;GRCh38_AllTandemRepeats_lt51bp_slop5;GRCh38_SimpleRepeat_imperfecthomopolgt20_slop5;GRCh38_SimpleRepeat_imperfecthomopolgt10_slop5;GRCh38_lowmappabilityall;GRCh38_nonunique_l100_m2_e1;GRCh38_segdups_gt10kb;GRCh38_chainSelf;GRCh38_segdups;GRCh38_alllowmapandsegdupregions;GRCh38_alldifficultregions	MIR5087;RNVU1-21;Y_RNA;ENSG00000224481;LINC01138;ENSG00000224481	ENSG00000283676;ENSG00000202408;ENSG00000252744;ENSG00000224481;ENSG00000274020;ENSG00000224481	transcript;transcript;transcript;transcript;gene_variant;gene_variant	ENST00000635826.1;ENST00000365538.2;ENST00000516935.1;ENST00000662680.1;ENSG00000274020;ENSG00000224481	miRNA;snRNA;misc_RNA;pseudogene;.;.	MODIFIER;MODIFIER;MODIFIER;MODIFIER;MODIFIER;MODIFIER	upstream_gene_variant;upstream_gene_variant;downstream_gene_variant;downstream_gene_variant;intragenic_variant;intragenic_variant	.	.	.	.	.	.	.	Neutrophil_count	4e-09	0.230863	.	34925446	Promoter	.	.
1	148359015	Sniffles2.INS.689CM0	N	<INS:68>	INS	INS	68	68.688	388.27	888	871	17	0.0191	known	0.0158	0.0158	low_frequency	0.0498	0.00694	0.00298	0.00305	0	0.0161	0.0502	0.00704	0.00307	0.00314	0	0.452	0.00348	1	1	1	0.455	0.00353	1	1	1	0.00732	0.981	0.385	0.385	0.481	1.43e-05	0.00101	0.131	difficult	GRCh38_gclt25orgt65_slop50;GRCh38_AllTandemRepeats_51to200bp_slop5;GRCh38_AllTandemRepeatsandHomopolymers_slop5;GRCh38_SimpleRepeat_diTR_11to50_slop5;GRCh38_AllTandemRepeats_gt100bp_slop5;GRCh38_allTandemRepeats;GRCh38_segdups_gt10kb;GRCh38_chainSelf;GRCh38_segdups;GRCh38_alllowmapandsegdupregions;GRCh38_alldifficultregions	ENSG00000272824;LINC01138;RNVU1-1;LINC01138	ENSG00000272824;ENSG00000274020;ENSG00000207340;ENSG00000274020	transcript;transcript;transcript;gene_variant	ENST00000609678.1;ENST00000622328.1;ENST00000384610.1;ENSG00000274020	pseudogene;pseudogene;snRNA;.	MODIFIER;MODIFIER;MODIFIER;MODIFIER	upstream_gene_variant;downstream_gene_variant;downstream_gene_variant;intragenic_variant	.	.	.	.	.	.	.	.	.	.	.	.	.	.	.
1	148405023	Sniffles2.INS.68AFM0	N	<INS:100>	INS	INS	100	187.486	472.955	888	867	21	0.0236	novel	0.00113	0.00113	rare	0	0	0.00595	0	0	0.00115	0	0	0.00606	0	0	1	1	1	1	1	1	1	1	1	1	0.00113	1	1	1	0.318	1.95e-05	0.00224	0.093	difficult	GRCh38_segdups_gt10kb;GRCh38_chainSelf;GRCh38_segdups;GRCh38_chainSelf_gt10kb;GRCh38_alllowmapandsegdupregions;GRCh38_alldifficultregions	RNVU1-3;LINC01138;PDE4DIPP6	ENSG00000201183;ENSG00000274020;ENSG00000231551	transcript;transcript;gene_variant	ENST00000364313.1;ENST00000622328.1;ENSG00000231551	snRNA;pseudogene;.	MODIFIER;MODIFIER;MODIFIER	downstream_gene_variant;intron_variant;intragenic_variant	.	.	.	.	.	.	.	.	.	.	.	.	.	.	.
1	148463615	Sniffles2.INS.68B1M0	N	<INS:329>	INS	INS	329	100.38	398.383	888	869	19	0.0214	novel	0.00619	0.00619	low_frequency	0.0228	0	0	0	0	0.00633	0.0236	0	0	0	0	0.11	1	1	1	1	0.114	1	1	1	1	0	0.989	0	0	0.0502	1.02e-05	0.00228	0.0459	difficult	GRCh38_lowmappabilityall;GRCh38_nonunique_l100_m2_e1;GRCh38_segdups_gt10kb;GRCh38_chainSelf;GRCh38_segdups;GRCh38_chainSelf_gt10kb;GRCh38_alllowmapandsegdupregions;GRCh38_alldifficultregions	LINC01138;ENSG00000285062;ENSG00000280649;LINC01138	ENSG00000274020;ENSG00000285062;ENSG00000280649;ENSG00000274020	transcript;transcript;transcript;gene_variant	ENST00000622328.1;ENST00000645329.1;ENST00000629247.1;ENSG00000274020	pseudogene;transcribed_unprocessed_pseudogene;TEC;.	MODIFIER;MODIFIER;MODIFIER;MODIFIER	upstream_gene_variant;upstream_gene_variant;downstream_gene_variant;intragenic_variant	.	.	.	.	.	.	.	.	.	.	.	.	.	.	.
1	148471311	Sniffles2.INS.68B2M0	N	<INS:147>	INS	INS	147	185.902	324.764	888	867	21	0.0236	novel	0.00113	0.00113	rare	0.00208	0	0	0.00305	0	0.00115	0.00216	0	0	0.00312	0	1	1	1	1	1	1	1	1	1	1	0	0.998	0	0	0.0156	1.02e-06	0.000435	0.0198	difficult	GRCh38_gclt25orgt65_slop50;GRCh38_AllTandemRepeats_51to200bp_slop5;GRCh38_AllTandemRepeatsandHomopolymers_slop5;GRCh38_SimpleRepeat_diTR_11to50_slop5;GRCh38_AllTandemRepeats_gt100bp_slop5;GRCh38_allTandemRepeats;GRCh38_allOtherDifficultregions;GRCh38_gnomAD_InbreedingCoeff_slop1bp_merge1000bp;GRCh38_segdups_gt10kb;GRCh38_chainSelf;GRCh38_segdups;GRCh38_chainSelf_gt10kb;GRCh38_alllowmapandsegdupregions;GRCh38_alldifficultregions	LINC01138	ENSG00000274020	gene_variant	ENSG00000274020	.	MODIFIER	intragenic_variant	.	.	.	.	.	.	.	.	.	.	.	.	.	.	.
1	148520630	Sniffles2.DEL.68DFM0	N	<DEL:-655>	DEL	DEL	-655	59.174	11.21	888	868	20	0.0225	novel	0.00113	0.00113	rare	0	0.00347	0.00298	0	0	0.00115	0	0.0036	0.00299	0	0	1	1	1	1	1	1	1	1	1	1	0	0.998	0	0	0.0107	0	0.000624	0.00974	difficult	GRCh38_SimpleRepeat_homopolymer_4to6_slop5;GRCh38_lowmappabilityall;GRCh38_nonunique_l100_m2_e1;GRCh38_nonunique_l250_m0_e0;GRCh38_segdups_gt10kb;GRCh38_chainSelf;GRCh38_segdups;GRCh38_chainSelf_gt10kb;GRCh38_alllowmapandsegdupregions;GRCh38_alldifficultregions	RNVU1-27;LINC01138-RNVU1-27	ENSG00000274210;ENSG00000274020-ENSG00000274210	transcript;intergenic_region	ENST00000622285.1;ENSG00000274020-ENSG00000274210	snRNA;.	MODIFIER;MODIFIER	upstream_gene_variant;intergenic_region	.	.	.	.	.	.	.	.	.	.	.	.	.	.	.
1	148533762	Sniffles2.DEL.68E0M0	N	<DEL:-3148>	DEL	DEL	-3148	98.376	191.04	888	871	17	0.0191	novel	0.00676	0.00676	low_frequency	0.0145	0.00347	0.00595	0.00305	0.00292	0.00689	0.0148	0.00355	0.00602	0.00311	0.00299	1	1	1	1	1	1	1	1	1	1	0	0.986	0	0	0.0345	0.000168	0.00369	0.0491	difficult	GRCh38_refseq_cds;GRCh38_AllHomopolymers_gt6bp_imperfectgt10bp_slop5;GRCh38_AllTandemRepeatsandHomopolymers_slop5;GRCh38_SimpleRepeat_diTR_11to50_slop5;GRCh38_AllTandemRepeats_gt100bp_slop5;GRCh38_allTandemRepeats;GRCh38_SimpleRepeat_homopolymer_7to11_slop5;GRCh38_SimpleRepeat_homopolymer_4to6_slop5;GRCh38_AllTandemRepeats_gt10000bp_slop5;GRCh38_SimpleRepeat_imperfecthomopolgt10_slop5;GRCh38_lowmappabilityall;GRCh38_nonunique_l100_m2_e1;GRCh38_nonunique_l250_m0_e0;GRCh38_allOtherDifficultregions;GRCh38_gnomAD_InbreedingCoeff_slop1bp_merge1000bp;GRCh38_segdups_gt10kb;GRCh38_chainSelf;GRCh38_segdups;GRCh38_chainSelf_gt10kb;GRCh38_alllowmapandsegdupregions;GRCh38_alldifficultregions	NBPF14	ENSG00000270629	transcript	ENST00000619423.4	protein_coding	HIGH	exon_loss_variant	NBPF14	ENSG00000270629	transcript	ENST00000619423.4	protein_coding	HIGH	exon_loss_variant	.	.	.	.	.	.	.	.
1	148537653	Sniffles2.DEL.68E2M0	N	<DEL:-1574>	DEL	DEL	-1574	317.216	241.231	888	861	27	0.0304	novel	0.00169	0.00169	rare	0.00208	0	0	0.0061	0	0.00174	0.00215	0	0	0.00629	0	1	1	1	1	1	1	1	1	1	1	0	0.997	0	0	0.0304	5.63e-05	0.00203	0.076	difficult	GRCh38_refseq_cds;GRCh38_AllTandemRepeatsandHomopolymers_slop5;GRCh38_SimpleRepeat_diTR_11to50_slop5;GRCh38_AllTandemRepeats_gt100bp_slop5;GRCh38_allTandemRepeats;GRCh38_SimpleRepeat_homopolymer_4to6_slop5;GRCh38_AllTandemRepeats_gt10000bp_slop5;GRCh38_lowmappabilityall;GRCh38_nonunique_l100_m2_e1;GRCh38_nonunique_l250_m0_e0;GRCh38_segdups_gt10kb;GRCh38_chainSelf;GRCh38_segdups;GRCh38_chainSelf_gt10kb;GRCh38_alllowmapandsegdupregions;GRCh38_alldifficultregions	NBPF14	ENSG00000270629	transcript	ENST00000619423.4	protein_coding	HIGH	exon_loss_variant	NBPF14	ENSG00000270629	transcript	ENST00000619423.4	protein_coding	HIGH	exon_loss_variant	.	.	.	.	.	.	.	.
1	148541137	Sniffles2.DEL.68E3M0	N	<DEL:-3173>	DEL	DEL	-3173	112.068	67.126	888	852	36	0.0405	novel	0.0327	0.0327	low_frequency	0.0622	0.00694	0	0.00305	0.0731	0.034	0.0655	0.00719	0	0.00316	0.0762	0.608	1	1	1	1	0.606	1	1	1	1	0.000563	0.937	0.0175	0.0175	0.0677	0.000771	0.0209	0.0722	difficult	GRCh38_refseq_cds;GRCh38_AllTandemRepeatsandHomopolymers_slop5;GRCh38_SimpleRepeat_diTR_11to50_slop5;GRCh38_AllTandemRepeats_gt100bp_slop5;GRCh38_allTandemRepeats;GRCh38_SimpleRepeat_homopolymer_4to6_slop5;GRCh38_AllTandemRepeats_gt10000bp_slop5;GRCh38_lowmappabilityall;GRCh38_nonunique_l100_m2_e1;GRCh38_nonunique_l250_m0_e0;GRCh38_segdups_gt10kb;GRCh38_chainSelf;GRCh38_segdups;GRCh38_chainSelf_gt10kb;GRCh38_alllowmapandsegdupregions;GRCh38_alldifficultregions	NBPF14	ENSG00000270629	transcript	ENST00000619423.4	protein_coding	HIGH	exon_loss_variant	NBPF14	ENSG00000270629	transcript	ENST00000619423.4	protein_coding	HIGH	exon_loss_variant	.	.	.	.	.	TF binding	.	.
1	148542542	Sniffles2.DEL.68E4M0	N	<DEL:-1569>	DEL	DEL	-1569	127.383	102.579	888	844	44	0.0495	novel	0.00113	0.00113	rare	0	0	0.00595	0	0	0.00119	0	0	0.00614	0	0	1	1	1	1	1	1	1	1	1	1	0	0.998	0	0	0.0642	0	7.39e-05	0.0375	difficult	GRCh38_refseq_cds;GRCh38_AllTandemRepeatsandHomopolymers_slop5;GRCh38_SimpleRepeat_diTR_11to50_slop5;GRCh38_AllTandemRepeats_gt100bp_slop5;GRCh38_allTandemRepeats;GRCh38_SimpleRepeat_homopolymer_4to6_slop5;GRCh38_AllTandemRepeats_gt10000bp_slop5;GRCh38_lowmappabilityall;GRCh38_nonunique_l100_m2_e1;GRCh38_nonunique_l250_m0_e0;GRCh38_segdups_gt10kb;GRCh38_chainSelf;GRCh38_segdups;GRCh38_chainSelf_gt10kb;GRCh38_alllowmapandsegdupregions;GRCh38_alldifficultregions	NBPF14	ENSG00000270629	transcript	ENST00000619423.4	protein_coding	HIGH	exon_loss_variant	NBPF14	ENSG00000270629	transcript	ENST00000619423.4	protein_coding	HIGH	exon_loss_variant	.	.	.	.	.	TF binding	.	.
1	148545861	Sniffles2.DEL.68E6M0	N	<DEL:-3167>	DEL	DEL	-3167	10.812	139.622	888	844	44	0.0495	novel	0.00225	0.00225	rare	0.0083	0	0	0	0	0.00237	0.00909	0	0	0	0	1	1	1	1	1	1	1	1	1	1	0	0.995	0	0	0.0793	0	0.000513	0.0323	difficult	GRCh38_refseq_cds;GRCh38_AllTandemRepeatsandHomopolymers_slop5;GRCh38_SimpleRepeat_diTR_11to50_slop5;GRCh38_AllTandemRepeats_gt100bp_slop5;GRCh38_allTandemRepeats;GRCh38_SimpleRepeat_homopolymer_4to6_slop5;GRCh38_AllTandemRepeats_gt10000bp_slop5;GRCh38_lowmappabilityall;GRCh38_nonunique_l100_m2_e1;GRCh38_nonunique_l250_m0_e0;GRCh38_segdups_gt10kb;GRCh38_chainSelf;GRCh38_segdups;GRCh38_chainSelf_gt10kb;GRCh38_alllowmapandsegdupregions;GRCh38_alldifficultregions	NBPF14	ENSG00000270629	transcript	ENST00000619423.4	protein_coding	HIGH	exon_loss_variant	NBPF14	ENSG00000270629	transcript	ENST00000619423.4	protein_coding	HIGH	exon_loss_variant	.	.	.	.	.	TF binding	.	.
1	148550558	Sniffles2.DEL.68E7M0	N	<DEL:-3167>	DEL	DEL	-3167	86.051	81.601	888	819	69	0.0777	novel	0.00788	0.00788	low_frequency	0.0166	0.00694	0	0.00305	0.00877	0.00855	0.0189	0.00741	0	0.00323	0.00932	1	1	1	1	1	1	1	1	1	1	0	0.984	0	0	0.0207	0.000168	0.00456	0.042	difficult	GRCh38_refseq_cds;GRCh38_AllTandemRepeatsandHomopolymers_slop5;GRCh38_SimpleRepeat_diTR_11to50_slop5;GRCh38_AllTandemRepeats_gt100bp_slop5;GRCh38_allTandemRepeats;GRCh38_SimpleRepeat_homopolymer_4to6_slop5;GRCh38_AllTandemRepeats_gt10000bp_slop5;GRCh38_lowmappabilityall;GRCh38_nonunique_l100_m2_e1;GRCh38_nonunique_l250_m0_e0;GRCh38_segdups_gt10kb;GRCh38_chainSelf;GRCh38_segdups;GRCh38_chainSelf_gt10kb;GRCh38_alllowmapandsegdupregions;GRCh38_alldifficultregions	NBPF14	ENSG00000270629	transcript	ENST00000619423.4	protein_coding	HIGH	exon_loss_variant	NBPF14	ENSG00000270629	transcript	ENST00000619423.4	protein_coding	HIGH	exon_loss_variant	.	.	.	.	.	.	.	.
1	148553716	Sniffles2.DEL.68E9M0	N	<DEL:-1539>	DEL	DEL	-1539	3.133	42.756	888	812	76	0.0856	novel	0.00113	0.00113	rare	0	0	0.00595	0	0	0.00123	0	0	0.00641	0	0	1	1	1	1	1	1	1	1	1	1	0	0.998	0	0	0.0194	0	0.000802	0.0158	difficult	GRCh38_refseq_cds;GRCh38_AllTandemRepeatsandHomopolymers_slop5;GRCh38_SimpleRepeat_diTR_11to50_slop5;GRCh38_AllTandemRepeats_gt100bp_slop5;GRCh38_allTandemRepeats;GRCh38_SimpleRepeat_homopolymer_4to6_slop5;GRCh38_AllTandemRepeats_gt10000bp_slop5;GRCh38_lowmappabilityall;GRCh38_nonunique_l100_m2_e1;GRCh38_nonunique_l250_m0_e0;GRCh38_allOtherDifficultregions;GRCh38_gnomAD_InbreedingCoeff_slop1bp_merge1000bp;GRCh38_segdups_gt10kb;GRCh38_chainSelf;GRCh38_segdups;GRCh38_chainSelf_gt10kb;GRCh38_alllowmapandsegdupregions;GRCh38_alldifficultregions	NBPF14	ENSG00000270629	transcript	ENST00000619423.4	protein_coding	HIGH	exon_loss_variant	NBPF14	ENSG00000270629	transcript	ENST00000619423.4	protein_coding	HIGH	exon_loss_variant	.	.	.	.	.	.	.	.
1	148558470	Sniffles2.DEL.68EBM0	N	<DEL:-1540>	DEL	DEL	-1540	1.58	29.289	888	821	67	0.0754	novel	0.00113	0.00113	rare	0.00415	0	0	0	0	0.00122	0.00476	0	0	0	0	1	1	1	1	1	1	1	1	1	1	0	0.998	0	0	0.00914	0	0.000832	0.012	difficult	GRCh38_refseq_cds;GRCh38_AllHomopolymers_gt6bp_imperfectgt10bp_slop5;GRCh38_AllTandemRepeatsandHomopolymers_slop5;GRCh38_SimpleRepeat_diTR_11to50_slop5;GRCh38_AllTandemRepeats_gt100bp_slop5;GRCh38_allTandemRepeats;GRCh38_SimpleRepeat_homopolymer_4to6_slop5;GRCh38_AllTandemRepeats_gt10000bp_slop5;GRCh38_SimpleRepeat_imperfecthomopolgt10_slop5;GRCh38_lowmappabilityall;GRCh38_nonunique_l100_m2_e1;GRCh38_nonunique_l250_m0_e0;GRCh38_segdups_gt10kb;GRCh38_chainSelf;GRCh38_segdups;GRCh38_chainSelf_gt10kb;GRCh38_alllowmapandsegdupregions;GRCh38_alldifficultregions	NBPF14	ENSG00000270629	transcript	ENST00000619423.4	protein_coding	HIGH	exon_loss_variant	NBPF14	ENSG00000270629	transcript	ENST00000619423.4	protein_coding	HIGH	exon_loss_variant	.	.	.	.	.	.	.	.
1	148559908	Sniffles2.DEL.68ECM0	N	<DEL:-3203>	DEL	DEL	-3203	4.057	76.815	888	835	53	0.0597	novel	0.00225	0.00225	rare	0.00622	0	0	0	0.00292	0.0024	0.00711	0	0	0	0.00307	1	1	1	1	1	1	1	1	1	1	0	0.995	0	0	0.0356	0	0.000184	0.0265	difficult	GRCh38_refseq_cds;GRCh38_AllTandemRepeatsandHomopolymers_slop5;GRCh38_SimpleRepeat_diTR_11to50_slop5;GRCh38_AllTandemRepeats_gt100bp_slop5;GRCh38_allTandemRepeats;GRCh38_SimpleRepeat_homopolymer_4to6_slop5;GRCh38_AllTandemRepeats_gt10000bp_slop5;GRCh38_lowmappabilityall;GRCh38_nonunique_l100_m2_e1;GRCh38_nonunique_l250_m0_e0;GRCh38_allOtherDifficultregions;GRCh38_gnomAD_InbreedingCoeff_slop1bp_merge1000bp;GRCh38_segdups_gt10kb;GRCh38_chainSelf;GRCh38_segdups;GRCh38_chainSelf_gt10kb;GRCh38_alllowmapandsegdupregions;GRCh38_alldifficultregions	NBPF14;NBPF14;NBPF14;NBPF14	ENSG00000270629;ENSG00000270629;ENSG00000270629;ENSG00000270629	transcript;transcript;transcript;transcript	ENST00000619423.4;ENST00000619423.4;ENST00000619423.4;ENST00000619423.4	protein_coding;protein_coding;protein_coding;protein_coding	HIGH;HIGH;HIGH;HIGH	exon_loss_variant;exon_loss_variant&frameshift_variant&synonymous_variant;exon_loss_variant&frameshift_variant&missense_variant;frameshift_variant	NBPF14;NBPF14;NBPF14;NBPF14	ENSG00000270629;ENSG00000270629;ENSG00000270629;ENSG00000270629	transcript;transcript;transcript;transcript	ENST00000619423.4;ENST00000619423.4;ENST00000619423.4;ENST00000619423.4	protein_coding;protein_coding;protein_coding;protein_coding	HIGH;HIGH;HIGH;HIGH	exon_loss_variant;exon_loss_variant&frameshift_variant&synonymous_variant;exon_loss_variant&frameshift_variant&missense_variant;frameshift_variant	.	.	.	.	.	.	.	.
1	148560275	Sniffles2.DEL.68EEM0	N	<DEL:-1645>	DEL	DEL	-1645	198.199	185.105	888	832	56	0.0631	novel	0.00169	0.00169	rare	0	0	0	0.0061	0.00292	0.0018	0	0	0	0.00621	0.00309	1	1	1	1	1	1	1	1	1	1	0	0.997	0	0	0.0169	0	0.00137	0.0285	difficult	GRCh38_refseq_cds;GRCh38_AllTandemRepeatsandHomopolymers_slop5;GRCh38_SimpleRepeat_diTR_11to50_slop5;GRCh38_AllTandemRepeats_gt100bp_slop5;GRCh38_allTandemRepeats;GRCh38_SimpleRepeat_homopolymer_4to6_slop5;GRCh38_AllTandemRepeats_gt10000bp_slop5;GRCh38_lowmappabilityall;GRCh38_nonunique_l100_m2_e1;GRCh38_nonunique_l250_m0_e0;GRCh38_allOtherDifficultregions;GRCh38_gnomAD_InbreedingCoeff_slop1bp_merge1000bp;GRCh38_segdups_gt10kb;GRCh38_chainSelf;GRCh38_segdups;GRCh38_chainSelf_gt10kb;GRCh38_alllowmapandsegdupregions;GRCh38_alldifficultregions	NBPF14	ENSG00000270629	transcript	ENST00000619423.4	protein_coding	HIGH	exon_loss_variant	NBPF14	ENSG00000270629	transcript	ENST00000619423.4	protein_coding	HIGH	exon_loss_variant	.	.	.	.	.	.	.	.
1	148563160	Sniffles2.DEL.68F0M0	N	<DEL:-1541>	DEL	DEL	-1541	161.921	22.328	888	840	48	0.054	novel	0.00507	0.00507	low_frequency	0	0	0.0149	0	0.0117	0.00536	0	0	0.0156	0	0.012	1	1	1	1	1	1	1	1	1	1	0	0.99	0	0	0.0766	0	0.00317	0.0127	difficult	GRCh38_refseq_cds;GRCh38_AllHomopolymers_gt6bp_imperfectgt10bp_slop5;GRCh38_AllTandemRepeatsandHomopolymers_slop5;GRCh38_SimpleRepeat_diTR_11to50_slop5;GRCh38_AllTandemRepeats_gt100bp_slop5;GRCh38_allTandemRepeats;GRCh38_SimpleRepeat_homopolymer_4to6_slop5;GRCh38_AllTandemRepeats_gt10000bp_slop5;GRCh38_SimpleRepeat_imperfecthomopolgt10_slop5;GRCh38_lowmappabilityall;GRCh38_nonunique_l100_m2_e1;GRCh38_nonunique_l250_m0_e0;GRCh38_segdups_gt10kb;GRCh38_chainSelf;GRCh38_segdups;GRCh38_chainSelf_gt10kb;GRCh38_alllowmapandsegdupregions;GRCh38_alldifficultregions	NBPF14;NBPF14;NBPF14	ENSG00000270629;ENSG00000270629;ENSG00000270629	transcript;transcript;transcript	ENST00000619423.4;ENST00000619423.4;ENST00000619423.4	protein_coding;protein_coding;protein_coding	HIGH;HIGH;HIGH	exon_loss_variant;exon_loss_variant&frameshift_variant&missense_variant;frameshift_variant	NBPF14;NBPF14;NBPF14	ENSG00000270629;ENSG00000270629;ENSG00000270629	transcript;transcript;transcript	ENST00000619423.4;ENST00000619423.4;ENST00000619423.4	protein_coding;protein_coding;protein_coding	HIGH;HIGH;HIGH	exon_loss_variant;exon_loss_variant&frameshift_variant&missense_variant;frameshift_variant	.	.	.	.	.	.	.	.
1	148566214	Sniffles2.DEL.68F1M0	N	<DEL:-7909>	DEL	DEL	-7909	5.266	348.358	888	848	40	0.045	novel	0.00113	0.00113	rare	0	0.00347	0.00298	0	0	0.00118	0	0.0036	0.00312	0	0	1	1	1	1	1	1	1	1	1	1	0	0.998	0	0	0.0707	0	0.00134	0.0134	difficult	GRCh38_refseq_cds;GRCh38_AllHomopolymers_gt6bp_imperfectgt10bp_slop5;GRCh38_AllTandemRepeatsandHomopolymers_slop5;GRCh38_SimpleRepeat_diTR_11to50_slop5;GRCh38_AllTandemRepeats_gt100bp_slop5;GRCh38_allTandemRepeats;GRCh38_SimpleRepeat_homopolymer_4to6_slop5;GRCh38_AllTandemRepeats_gt10000bp_slop5;GRCh38_SimpleRepeat_imperfecthomopolgt10_slop5;GRCh38_lowmappabilityall;GRCh38_nonunique_l100_m2_e1;GRCh38_nonunique_l250_m0_e0;GRCh38_segdups_gt10kb;GRCh38_chainSelf;GRCh38_segdups;GRCh38_chainSelf_gt10kb;GRCh38_alllowmapandsegdupregions;GRCh38_alldifficultregions	NBPF14;NBPF14;NBPF14	ENSG00000270629;ENSG00000270629;ENSG00000270629	transcript;transcript;transcript	ENST00000619423.4;ENST00000619423.4;ENST00000619423.4	protein_coding;protein_coding;protein_coding	HIGH;HIGH;HIGH	exon_loss_variant;exon_loss_variant&frameshift_variant&missense_variant;frameshift_variant	NBPF14;NBPF14;NBPF14	ENSG00000270629;ENSG00000270629;ENSG00000270629	transcript;transcript;transcript	ENST00000619423.4;ENST00000619423.4;ENST00000619423.4	protein_coding;protein_coding;protein_coding	HIGH;HIGH;HIGH	exon_loss_variant;exon_loss_variant&frameshift_variant&missense_variant;frameshift_variant	.	.	.	.	.	.	.	.
1	148567455	Sniffles2.DEL.68F3M0	N	<DEL:-7924>	DEL	DEL	-7924	125.501	201.169	888	847	41	0.0462	novel	0.00113	0.00113	rare	0	0	0	0.00305	0.00292	0.00118	0	0	0	0.00318	0.00296	1	1	1	1	1	1	1	1	1	1	0	0.998	0	0	0.0599	8.09e-05	0.000749	0.146	difficult	GRCh38_refseq_cds;GRCh38_AllHomopolymers_gt6bp_imperfectgt10bp_slop5;GRCh38_AllTandemRepeatsandHomopolymers_slop5;GRCh38_SimpleRepeat_diTR_11to50_slop5;GRCh38_AllTandemRepeats_gt100bp_slop5;GRCh38_allTandemRepeats;GRCh38_SimpleRepeat_homopolymer_4to6_slop5;GRCh38_SimpleRepeat_diTR_51to200_slop5;GRCh38_AllTandemRepeats_gt10000bp_slop5;GRCh38_SimpleRepeat_imperfecthomopolgt10_slop5;GRCh38_lowmappabilityall;GRCh38_nonunique_l100_m2_e1;GRCh38_nonunique_l250_m0_e0;GRCh38_segdups_gt10kb;GRCh38_chainSelf;GRCh38_segdups;GRCh38_chainSelf_gt10kb;GRCh38_alllowmapandsegdupregions;GRCh38_alldifficultregions	NBPF14	ENSG00000270629	transcript	ENST00000619423.4	protein_coding	HIGH	exon_loss_variant	NBPF14	ENSG00000270629	transcript	ENST00000619423.4	protein_coding	HIGH	exon_loss_variant	.	.	.	.	.	.	.	.
1	148567884	Sniffles2.DEL.68F4M0	N	<DEL:-1541>	DEL	DEL	-1541	129.734	29.364	888	848	40	0.045	novel	0.0152	0.0152	low_frequency	0.0104	0.00347	0.0149	0.00915	0.038	0.0159	0.0111	0.0036	0.0156	0.00962	0.0389	1	1	1	1	1	1	1	1	1	1	0.00113	0.967	0	0	0.0659	1.84e-05	0.0107	0.0245	difficult	GRCh38_refseq_cds;GRCh38_AllHomopolymers_gt6bp_imperfectgt10bp_slop5;GRCh38_AllTandemRepeatsandHomopolymers_slop5;GRCh38_SimpleRepeat_diTR_11to50_slop5;GRCh38_AllTandemRepeats_gt100bp_slop5;GRCh38_allTandemRepeats;GRCh38_SimpleRepeat_homopolymer_4to6_slop5;GRCh38_AllTandemRepeats_gt10000bp_slop5;GRCh38_SimpleRepeat_imperfecthomopolgt10_slop5;GRCh38_lowmappabilityall;GRCh38_nonunique_l100_m2_e1;GRCh38_nonunique_l250_m0_e0;GRCh38_segdups_gt10kb;GRCh38_chainSelf;GRCh38_segdups;GRCh38_chainSelf_gt10kb;GRCh38_alllowmapandsegdupregions;GRCh38_alldifficultregions	NBPF14;NBPF14;NBPF14	ENSG00000270629;ENSG00000270629;ENSG00000270629	transcript;transcript;transcript	ENST00000619423.4;ENST00000619423.4;ENST00000619423.4	protein_coding;protein_coding;protein_coding	HIGH;HIGH;HIGH	exon_loss_variant&frameshift_variant&missense_variant;exon_loss_variant;frameshift_variant	NBPF14;NBPF14;NBPF14	ENSG00000270629;ENSG00000270629;ENSG00000270629	transcript;transcript;transcript	ENST00000619423.4;ENST00000619423.4;ENST00000619423.4	protein_coding;protein_coding;protein_coding	HIGH;HIGH;HIGH	exon_loss_variant&frameshift_variant&missense_variant;exon_loss_variant;frameshift_variant	.	.	.	.	.	.	.	.
1	148567900	Sniffles2.INS.68D1M0	N	<INS:4684>	INS	INS	4684	65.348	432.553	888	847	41	0.0462	novel	0.00113	0.00113	rare	0.00208	0	0	0.00305	0	0.00118	0.00221	0	0	0.00323	0	1	1	1	1	1	1	1	1	1	1	0	0.998	0	0	0.0105	0	5.75e-05	0.0112	difficult	GRCh38_AllTandemRepeatsandHomopolymers_slop5;GRCh38_AllTandemRepeats_gt100bp_slop5;GRCh38_allTandemRepeats;GRCh38_SimpleRepeat_homopolymer_4to6_slop5;GRCh38_AllTandemRepeats_gt10000bp_slop5;GRCh38_lowmappabilityall;GRCh38_nonunique_l100_m2_e1;GRCh38_nonunique_l250_m0_e0;GRCh38_segdups_gt10kb;GRCh38_chainSelf;GRCh38_segdups;GRCh38_chainSelf_gt10kb;GRCh38_alllowmapandsegdupregions;GRCh38_alldifficultregions	NBPF14	ENSG00000270629	transcript	ENST00000619423.4	protein_coding	MODIFIER	intron_variant	NBPF14	ENSG00000270629	transcript	ENST00000619423.4	protein_coding	MODIFIER	intron_variant	.	.	.	.	.	.	.	.
1	148570204	Sniffles2.DEL.68F5M0	N	<DEL:-3186>	DEL	DEL	-3186	25.87	409.298	888	865	23	0.0259	novel	0.0659	0.0659	common	0.139	0.0174	0.0238	0.061	0.0497	0.0676	0.143	0.0176	0.0242	0.0633	0.0512	0.0577	1	1	1	1	0.0575	1	1	1	1	0.00113	0.872	0.0172	0.0172	0.0634	0.0165	0.0572	0.159	difficult	GRCh38_refseq_cds;GRCh38_AllTandemRepeatsandHomopolymers_slop5;GRCh38_SimpleRepeat_diTR_11to50_slop5;GRCh38_AllTandemRepeats_gt100bp_slop5;GRCh38_allTandemRepeats;GRCh38_SimpleRepeat_homopolymer_4to6_slop5;GRCh38_AllTandemRepeats_gt10000bp_slop5;GRCh38_lowmappabilityall;GRCh38_nonunique_l100_m2_e1;GRCh38_nonunique_l250_m0_e0;GRCh38_segdups_gt10kb;GRCh38_chainSelf;GRCh38_segdups;GRCh38_chainSelf_gt10kb;GRCh38_alllowmapandsegdupregions;GRCh38_alldifficultregions	NBPF14	ENSG00000270629	transcript	ENST00000619423.4	protein_coding	HIGH	exon_loss_variant	NBPF14	ENSG00000270629	transcript	ENST00000619423.4	protein_coding	HIGH	exon_loss_variant	.	.	.	.	.	.	.	.
1	148571237	Sniffles2.DEL.68F7M0	N	<DEL:-3186>	DEL	DEL	-3186	52.324	284.436	888	848	40	0.045	novel	0.0203	0.0203	low_frequency	0.0394	0.00694	0.0238	0.0122	0.00877	0.0212	0.0418	0.00714	0.0245	0.0129	0.0092	1	1	1	1	1	1	1	1	1	1	0.000563	0.958	0	0	0.0528	2.36e-05	0.0152	0.0173	difficult	GRCh38_refseq_cds;GRCh38_AllTandemRepeatsandHomopolymers_slop5;GRCh38_SimpleRepeat_diTR_11to50_slop5;GRCh38_AllTandemRepeats_gt100bp_slop5;GRCh38_allTandemRepeats;GRCh38_SimpleRepeat_homopolymer_4to6_slop5;GRCh38_SimpleRepeat_diTR_51to200_slop5;GRCh38_AllTandemRepeats_gt10000bp_slop5;GRCh38_lowmappabilityall;GRCh38_nonunique_l100_m2_e1;GRCh38_nonunique_l250_m0_e0;GRCh38_segdups_gt10kb;GRCh38_chainSelf;GRCh38_segdups;GRCh38_chainSelf_gt10kb;GRCh38_alllowmapandsegdupregions;GRCh38_alldifficultregions	NBPF14	ENSG00000270629	transcript	ENST00000619423.4	protein_coding	HIGH	exon_loss_variant	NBPF14	ENSG00000270629	transcript	ENST00000619423.4	protein_coding	HIGH	exon_loss_variant	.	.	.	.	.	.	.	.
1	148572444	Sniffles2.DEL.68F9M0	N	<DEL:-3193>	DEL	DEL	-3193	57.829	218.096	888	842	46	0.0518	novel	0.00563	0.00563	low_frequency	0.0145	0	0.00298	0.00305	0.00292	0.00594	0.0158	0	0.00307	0.0032	0.00311	1	1	1	1	1	1	1	1	1	1	0.000563	0.988	0	0	0.0935	1.02e-06	0.002	0.0413	difficult	GRCh38_refseq_cds;GRCh38_AllTandemRepeatsandHomopolymers_slop5;GRCh38_SimpleRepeat_diTR_11to50_slop5;GRCh38_AllTandemRepeats_gt100bp_slop5;GRCh38_allTandemRepeats;GRCh38_SimpleRepeat_homopolymer_4to6_slop5;GRCh38_SimpleRepeat_diTR_51to200_slop5;GRCh38_AllTandemRepeats_gt10000bp_slop5;GRCh38_lowmappabilityall;GRCh38_nonunique_l100_m2_e1;GRCh38_nonunique_l250_m0_e0;GRCh38_segdups_gt10kb;GRCh38_chainSelf;GRCh38_segdups;GRCh38_chainSelf_gt10kb;GRCh38_alllowmapandsegdupregions;GRCh38_alldifficultregions	NBPF14;NBPF14;NBPF14;NBPF14	ENSG00000270629;ENSG00000270629;ENSG00000270629;ENSG00000270629	transcript;transcript;transcript;transcript	ENST00000619423.4;ENST00000619423.4;ENST00000619423.4;ENST00000619423.4	protein_coding;protein_coding;protein_coding;protein_coding	HIGH;HIGH;HIGH;HIGH	exon_loss_variant;exon_loss_variant&frameshift_variant&synonymous_variant;exon_loss_variant&frameshift_variant&missense_variant;frameshift_variant	NBPF14;NBPF14;NBPF14;NBPF14	ENSG00000270629;ENSG00000270629;ENSG00000270629;ENSG00000270629	transcript;transcript;transcript;transcript	ENST00000619423.4;ENST00000619423.4;ENST00000619423.4;ENST00000619423.4	protein_coding;protein_coding;protein_coding;protein_coding	HIGH;HIGH;HIGH;HIGH	exon_loss_variant;exon_loss_variant&frameshift_variant&synonymous_variant;exon_loss_variant&frameshift_variant&missense_variant;frameshift_variant	.	.	.	.	.	.	.	.
1	148572621	Sniffles2.INS.68D2M0	N	<INS:1530>	INS	INS	1530	55.801	106.551	888	844	44	0.0495	novel	0.0101	0.0101	low_frequency	0.0124	0.00694	0.00595	0.0213	0.00292	0.0107	0.0135	0.00714	0.00614	0.0223	0.00309	1	1	1	1	1	1	1	1	1	1	0	0.98	0	0	0.0438	3.79e-05	0.0103	0.0436	difficult	GRCh38_AllTandemRepeatsandHomopolymers_slop5;GRCh38_AllTandemRepeats_gt100bp_slop5;GRCh38_allTandemRepeats;GRCh38_SimpleRepeat_homopolymer_4to6_slop5;GRCh38_AllTandemRepeats_gt10000bp_slop5;GRCh38_lowmappabilityall;GRCh38_nonunique_l100_m2_e1;GRCh38_nonunique_l250_m0_e0;GRCh38_segdups_gt10kb;GRCh38_chainSelf;GRCh38_segdups;GRCh38_chainSelf_gt10kb;GRCh38_alllowmapandsegdupregions;GRCh38_alldifficultregions	NBPF14	ENSG00000270629	transcript	ENST00000619423.4	protein_coding	LOW	splice_region_variant&intron_variant	NBPF14	ENSG00000270629	transcript	ENST00000619423.4	protein_coding	LOW	splice_region_variant&intron_variant	.	.	.	.	.	.	.	.
1	148572681	Sniffles2.DEL.68F8M0	N	<DEL:-4739>	DEL	DEL	-4739	1.225	62.007	888	840	48	0.054	novel	0.00338	0.00338	rare	0	0	0	0.0183	0	0.00357	0	0	0	0.0191	0	1	1	1	1	1	1	1	1	1	1	0	0.993	0	0	0.0622	3.59e-05	0.00271	0.0473	difficult	GRCh38_refseq_cds;GRCh38_AllHomopolymers_gt6bp_imperfectgt10bp_slop5;GRCh38_AllTandemRepeatsandHomopolymers_slop5;GRCh38_SimpleRepeat_diTR_11to50_slop5;GRCh38_AllTandemRepeats_gt100bp_slop5;GRCh38_allTandemRepeats;GRCh38_SimpleRepeat_homopolymer_4to6_slop5;GRCh38_SimpleRepeat_diTR_51to200_slop5;GRCh38_AllTandemRepeats_gt10000bp_slop5;GRCh38_SimpleRepeat_imperfecthomopolgt10_slop5;GRCh38_lowmappabilityall;GRCh38_nonunique_l100_m2_e1;GRCh38_nonunique_l250_m0_e0;GRCh38_segdups_gt10kb;GRCh38_chainSelf;GRCh38_segdups;GRCh38_chainSelf_gt10kb;GRCh38_alllowmapandsegdupregions;GRCh38_alldifficultregions	NBPF14	ENSG00000270629	transcript	ENST00000619423.4	protein_coding	HIGH	exon_loss_variant	NBPF14	ENSG00000270629	transcript	ENST00000619423.4	protein_coding	HIGH	exon_loss_variant	.	.	.	.	.	.	.	.
1	148592563	Sniffles2.INS.68DBM0	N	<INS:6246>	INS	INS	6246	55.617	551.104	888	833	55	0.0619	novel	0.00282	0.00282	rare	0	0.00694	0	0.0061	0.00292	0.003	0	0.00752	0	0.00658	0.00318	1	1	1	1	1	1	1	1	1	1	0	0.994	0	0	0.0149	8.5e-05	0.00283	0.0213	difficult	GRCh38_refseq_cds;GRCh38_SimpleRepeat_homopolymer_4to6_slop5;GRCh38_lowmappabilityall;GRCh38_nonunique_l100_m2_e1;GRCh38_segdups_gt10kb;GRCh38_chainSelf;GRCh38_segdups;GRCh38_chainSelf_gt10kb;GRCh38_alllowmapandsegdupregions;GRCh38_alldifficultregions	NBPF14;NBPF14	ENSG00000270629;ENSG00000270629	transcript;transcript	ENST00000619423.4;ENST00000619423.4	protein_coding;protein_coding	HIGH;HIGH	frameshift_variant&stop_gained&missense_variant;stop_gained&disruptive_inframe_insertion	NBPF14;NBPF14	ENSG00000270629;ENSG00000270629	transcript;transcript	ENST00000619423.4;ENST00000619423.4	protein_coding;protein_coding	HIGH;HIGH	frameshift_variant&stop_gained&missense_variant;stop_gained&disruptive_inframe_insertion	.	.	.	.	.	.	.	.
1	148601105	Sniffles2.INS.6905M0	N	<INS:394>	INS	INS	394	122.992	141.64	888	791	97	0.109	novel	0.00113	0.00113	rare	0	0	0.00298	0.00305	0	0.00126	0	0	0.0032	0.00327	0	1	1	1	1	1	1	1	1	1	1	0	0.998	0	0	0.0169	0	0.000896	0.017	difficult	GRCh38_lowmappabilityall;GRCh38_nonunique_l100_m2_e1;GRCh38_segdups_gt10kb;GRCh38_chainSelf;GRCh38_segdups;GRCh38_chainSelf_gt10kb;GRCh38_alllowmapandsegdupregions;GRCh38_alldifficultregions	NBPF14	ENSG00000270629	gene_variant	ENSG00000270629	.	MODIFIER	intragenic_variant	.	.	.	.	.	.	.	.	.	.	.	.	Enhancer	.	.
1	148772897	Sniffles2.INS.690FM0	N	<INS:315>	INS	INS	315	92.686	286.54	888	831	57	0.0642	novel	0.00901	0.00901	low_frequency	0.0311	0.00347	0	0	0	0.00963	0.0336	0.00373	0	0	0	1	1	1	1	1	1	1	1	1	1	0	0.982	0	0	0.0172	6.15e-06	0.00624	0.0234	difficult	GRCh38_lowmappabilityall;GRCh38_nonunique_l100_m2_e1;GRCh38_nonunique_l250_m0_e0;GRCh38_segdups_gt10kb;GRCh38_chainSelf;GRCh38_segdups;GRCh38_chainSelf_gt10kb;GRCh38_alllowmapandsegdupregions;GRCh38_alldifficultregions	SEC22B3P	ENSG00000275140	transcript	ENST00000616023.1	unprocessed_pseudogene	MODIFIER	intron_variant	.	.	.	.	.	.	.	.	.	.	.	.	.	.	.
1	148951662	Sniffles2.INS.6923M0	N	<INS:119>	INS	INS	119	181.163	384.509	888	865	23	0.0259	novel	0.00394	0.00394	rare	0.0145	0	0	0	0	0.00405	0.015	0	0	0	0	1	1	1	1	1	1	1	1	1	1	0	0.992	0	0	0.03	1.02e-06	0.00213	0.00965	difficult	GRCh38_SimpleRepeat_homopolymer_4to6_slop5;GRCh38_lowmappabilityall;GRCh38_nonunique_l100_m2_e1;GRCh38_segdups_gt10kb;GRCh38_chainSelf;GRCh38_segdups;GRCh38_chainSelf_gt10kb;GRCh38_alllowmapandsegdupregions;GRCh38_alldifficultregions	PDE4DIP	ENSG00000178104	transcript	ENST00000585156.5	protein_coding	MODIFIER	intron_variant	PDE4DIP	ENSG00000178104	transcript	ENST00000585156.5	protein_coding	MODIFIER	intron_variant	.	.	.	.	.	Promoter	.	.
1	148995786	Sniffles2.DEL.692DM0	N	<DEL:-152>	DEL	DEL	-152	63.419	281.596	888	868	20	0.0225	novel	0.00338	0.00338	rare	0.00622	0	0.00595	0.00305	0	0.00346	0.00641	0	0.00602	0.00311	0	1	1	1	1	1	1	1	1	1	1	0.000563	0.992	0	0	0.254	0	0.00143	0.0134	difficult	GRCh38_AllHomopolymers_gt6bp_imperfectgt10bp_slop5;GRCh38_AllTandemRepeats_51to200bp_slop5;GRCh38_AllTandemRepeatsandHomopolymers_slop5;GRCh38_SimpleRepeat_homopolymer_gt11_slop5;GRCh38_allTandemRepeats;GRCh38_SimpleRepeat_homopolymer_7to11_slop5;GRCh38_SimpleRepeat_homopolymer_4to6_slop5;GRCh38_SimpleRepeat_imperfecthomopolgt20_slop5;GRCh38_SimpleRepeat_imperfecthomopolgt10_slop5;GRCh38_lowmappabilityall;GRCh38_nonunique_l100_m2_e1;GRCh38_segdups_gt10kb;GRCh38_chainSelf;GRCh38_segdups;GRCh38_chainSelf_gt10kb;GRCh38_alllowmapandsegdupregions;GRCh38_alldifficultregions	PDE4DIP	ENSG00000178104	transcript	ENST00000585156.5	protein_coding	MODIFIER	intron_variant	PDE4DIP	ENSG00000178104	transcript	ENST00000585156.5	protein_coding	MODIFIER	intron_variant	.	.	.	.	.	.	.	.
1	149023687	Sniffles2.INS.6930M0	N	<INS:822>	INS	INS	822	277.155	100.192	888	855	33	0.0372	novel	0.00113	0.00113	rare	0.00415	0	0	0	0	0.00117	0.00426	0	0	0	0	1	1	1	1	1	1	1	1	1	1	0	0.998	0	0	0.0257	0	0.000346	0.0289	difficult	GRCh38_AllTandemRepeatsandHomopolymers_slop5;GRCh38_AllTandemRepeats_gt100bp_slop5;GRCh38_allTandemRepeats;GRCh38_AllTandemRepeats_201to10000bp_slop5;GRCh38_lowmappabilityall;GRCh38_nonunique_l100_m2_e1;GRCh38_segdups_gt10kb;GRCh38_chainSelf;GRCh38_segdups;GRCh38_chainSelf_gt10kb;GRCh38_alllowmapandsegdupregions;GRCh38_alldifficultregions	ENSG00000255148;PDE4DIP	ENSG00000255148;ENSG00000178104	transcript;transcript	ENST00000532137.1;ENST00000585156.5	pseudogene;protein_coding	MODIFIER;MODIFIER	intron_variant;intron_variant	PDE4DIP	ENSG00000178104	transcript	ENST00000585156.5	protein_coding	MODIFIER	intron_variant	.	.	.	.	.	Open chromatin	.	.
1	149023705	Sniffles2.DEL.6943M0	N	<DEL:-54>	DEL	DEL	-54	64.481	207.073	888	859	29	0.0327	novel	0.0479	0.0479	low_frequency	0.0124	0.135	0.0684	0.0244	0.0263	0.0495	0.0127	0.14	0.0693	0.0252	0.0283	1	0.294	0.168	0.0837	1	1	0.31	0.171	0.0862	1	0.00169	0.913	0.0256	0.0256	0.0575	0.000299	0.0376	0.072	difficult	GRCh38_AllTandemRepeatsandHomopolymers_slop5;GRCh38_AllTandemRepeats_gt100bp_slop5;GRCh38_allTandemRepeats;GRCh38_AllTandemRepeats_201to10000bp_slop5;GRCh38_lowmappabilityall;GRCh38_nonunique_l100_m2_e1;GRCh38_segdups_gt10kb;GRCh38_chainSelf;GRCh38_segdups;GRCh38_chainSelf_gt10kb;GRCh38_alllowmapandsegdupregions;GRCh38_alldifficultregions	ENSG00000255148;PDE4DIP	ENSG00000255148;ENSG00000178104	transcript;transcript	ENST00000532137.1;ENST00000585156.5	pseudogene;protein_coding	MODIFIER;MODIFIER	intron_variant;intron_variant	PDE4DIP	ENSG00000178104	transcript	ENST00000585156.5	protein_coding	MODIFIER	intron_variant	.	.	.	.	.	Open chromatin	.	.
1	149029570	Sniffles2.INS.6931M0	N	<INS:62>	INS	INS	62	56.378	306.196	888	867	21	0.0236	known	0.00451	0.00451	rare	0	0	0.0238	0	0	0.00461	0	0	0.0242	0	0	1	1	0.0817	1	1	1	1	0.0832	1	1	0	0.992	0	0	0.00955	0	0.00439	0.00626	difficult	GRCh38_lowmappabilityall;GRCh38_nonunique_l100_m2_e1;GRCh38_segdups_gt10kb;GRCh38_chainSelf;GRCh38_segdups;GRCh38_chainSelf_gt10kb;GRCh38_alllowmapandsegdupregions;GRCh38_alldifficultregions	ENSG00000255148;PDE4DIP	ENSG00000255148;ENSG00000178104	transcript;transcript	ENST00000532137.1;ENST00000585156.5	pseudogene;protein_coding	MODIFIER;MODIFIER	upstream_gene_variant;intron_variant	PDE4DIP	ENSG00000178104	transcript	ENST00000585156.5	protein_coding	MODIFIER	intron_variant	.	.	.	.	.	.	.	.
1	149057985	Sniffles2.INS.6937M0	N	<INS:3138>	INS	INS	3138	69.951	472.986	888	827	61	0.0687	novel	0.00338	0.00338	rare	0.0104	0.00347	0	0	0	0.00363	0.0118	0.00365	0	0	0	1	1	1	1	1	1	1	1	1	1	0	0.993	0	0	0.0155	0	0.00186	0.0178	difficult	GRCh38_AllTandemRepeatsandHomopolymers_slop5;GRCh38_AllTandemRepeats_gt100bp_slop5;GRCh38_allTandemRepeats;GRCh38_SimpleRepeat_homopolymer_4to6_slop5;GRCh38_AllTandemRepeats_201to10000bp_slop5;GRCh38_lowmappabilityall;GRCh38_nonunique_l100_m2_e1;GRCh38_segdups_gt10kb;GRCh38_chainSelf;GRCh38_segdups;GRCh38_chainSelf_gt10kb;GRCh38_alllowmapandsegdupregions;GRCh38_alldifficultregions	NBPF9	ENSG00000269713	transcript	ENST00000584027.9	protein_coding	MODIFIER	intron_variant	NBPF9	ENSG00000269713	transcript	ENST00000584027.9	protein_coding	MODIFIER	intron_variant	.	.	.	.	.	.	.	.
1	149058909	Sniffles2.DEL.6945M0	N	<DEL:-3167>	DEL	DEL	-3167	106.109	282.473	888	874	14	0.0158	novel	0.329	0.329	common	0.376	0.372	0.11	0.408	0.366	0.329	0.378	0.366	0.111	0.404	0.371	0.336	0.0071	0.696	0.333	0.25	0.334	0.00623	0.696	0.329	0.245	0.249	0.626	0.474	0.474	0.159	0.356	0.336	0.181	difficult	GRCh38_refseq_cds;GRCh38_AllHomopolymers_gt6bp_imperfectgt10bp_slop5;GRCh38_AllTandemRepeatsandHomopolymers_slop5;GRCh38_SimpleRepeat_diTR_11to50_slop5;GRCh38_AllTandemRepeats_gt100bp_slop5;GRCh38_allTandemRepeats;GRCh38_SimpleRepeat_homopolymer_4to6_slop5;GRCh38_AllTandemRepeats_201to10000bp_slop5;GRCh38_SimpleRepeat_imperfecthomopolgt10_slop5;GRCh38_lowmappabilityall;GRCh38_nonunique_l100_m2_e1;GRCh38_nonunique_l250_m0_e0;GRCh38_segdups_gt10kb;GRCh38_chainSelf;GRCh38_segdups;GRCh38_chainSelf_gt10kb;GRCh38_alllowmapandsegdupregions;GRCh38_alldifficultregions	NBPF9	ENSG00000269713	transcript	ENST00000584027.9	protein_coding	HIGH	exon_loss_variant	NBPF9	ENSG00000269713	transcript	ENST00000584027.9	protein_coding	HIGH	exon_loss_variant	.	.	.	.	.	.	.	.
1	149059291	Sniffles2.INS.6936M0	N	<INS:1517>	INS	INS	1517	91.807	192.571	888	846	42	0.0473	novel	0.00113	0.00113	rare	0.00208	0	0	0	0.00292	0.00118	0.00219	0	0	0	0.00314	1	1	1	1	1	1	1	1	1	1	0	0.998	0	0	0.0293	0	2.41e-05	0.0194	difficult	GRCh38_AllTandemRepeatsandHomopolymers_slop5;GRCh38_AllTandemRepeats_gt100bp_slop5;GRCh38_allTandemRepeats;GRCh38_AllTandemRepeats_201to10000bp_slop5;GRCh38_segdups_gt10kb;GRCh38_chainSelf;GRCh38_segdups;GRCh38_chainSelf_gt10kb;GRCh38_alllowmapandsegdupregions;GRCh38_alldifficultregions	NBPF9	ENSG00000269713	transcript	ENST00000584027.9	protein_coding	MODIFIER	intron_variant	NBPF9	ENSG00000269713	transcript	ENST00000584027.9	protein_coding	MODIFIER	intron_variant	.	.	.	.	.	.	.	.
1	149059291	Sniffles2.INS.6938M0	N	<INS:3161>	INS	INS	3161	35.979	324.159	888	825	63	0.071	novel	0.00338	0.00338	rare	0.0083	0	0.00595	0	0	0.00364	0.00939	0	0.00625	0	0	1	1	1	1	1	1	1	1	1	1	0	0.993	0	0	0.0348	0	0.00179	0.0126	difficult	GRCh38_AllTandemRepeatsandHomopolymers_slop5;GRCh38_AllTandemRepeats_gt100bp_slop5;GRCh38_allTandemRepeats;GRCh38_AllTandemRepeats_201to10000bp_slop5;GRCh38_segdups_gt10kb;GRCh38_chainSelf;GRCh38_segdups;GRCh38_chainSelf_gt10kb;GRCh38_alllowmapandsegdupregions;GRCh38_alldifficultregions	NBPF9	ENSG00000269713	transcript	ENST00000584027.9	protein_coding	MODIFIER	intron_variant	NBPF9	ENSG00000269713	transcript	ENST00000584027.9	protein_coding	MODIFIER	intron_variant	.	.	.	.	.	.	.	.
1	149060699	Sniffles2.INS.6939M0	N	<INS:3146>	INS	INS	3146	79.002	440.02	888	832	56	0.0631	novel	0.00169	0.00169	rare	0.00415	0.00347	0	0	0	0.0018	0.00455	0.0037	0	0	0	1	1	1	1	1	1	1	1	1	1	0	0.997	0	0	0.0144	0	0.000619	0.0096	difficult	GRCh38_AllTandemRepeatsandHomopolymers_slop5;GRCh38_AllTandemRepeats_gt100bp_slop5;GRCh38_allTandemRepeats;GRCh38_SimpleRepeat_homopolymer_4to6_slop5;GRCh38_AllTandemRepeats_201to10000bp_slop5;GRCh38_lowmappabilityall;GRCh38_nonunique_l100_m2_e1;GRCh38_segdups_gt10kb;GRCh38_chainSelf;GRCh38_segdups;GRCh38_chainSelf_gt10kb;GRCh38_alllowmapandsegdupregions;GRCh38_alldifficultregions	NBPF9	ENSG00000269713	transcript	ENST00000584027.9	protein_coding	LOW	splice_region_variant&intron_variant	NBPF9	ENSG00000269713	transcript	ENST00000584027.9	protein_coding	LOW	splice_region_variant&intron_variant	.	.	.	.	.	.	.	.
1	149062156	Sniffles2.INS.693AM0	N	<INS:3161>	INS	INS	3161	42.657	333.046	888	841	47	0.0529	novel	0.00394	0.00394	rare	0.0145	0	0	0	0	0.00416	0.016	0	0	0	0	0.0432	1	1	1	1	0.0475	1	1	1	1	0	0.993	0	0	0.0183	2.05e-06	0.00519	0.0312	difficult	GRCh38_refseq_cds;GRCh38_AllTandemRepeatsandHomopolymers_slop5;GRCh38_AllTandemRepeats_gt100bp_slop5;GRCh38_allTandemRepeats;GRCh38_AllTandemRepeats_201to10000bp_slop5;GRCh38_lowmappabilityall;GRCh38_nonunique_l100_m2_e1;GRCh38_segdups_gt10kb;GRCh38_chainSelf;GRCh38_segdups;GRCh38_chainSelf_gt10kb;GRCh38_alllowmapandsegdupregions;GRCh38_alldifficultregions	NBPF9;NBPF9	ENSG00000269713;ENSG00000269713	transcript;transcript	ENST00000584027.9;ENST00000584027.9	protein_coding;protein_coding	HIGH;HIGH	frameshift_variant&stop_gained&synonymous_variant;frameshift_variant&stop_gained	NBPF9;NBPF9	ENSG00000269713;ENSG00000269713	transcript;transcript	ENST00000584027.9;ENST00000584027.9	protein_coding;protein_coding	HIGH;HIGH	frameshift_variant&stop_gained&synonymous_variant;frameshift_variant&stop_gained	.	.	.	.	.	.	.	.
1	149087170	Sniffles2.INS.6941M0	N	<INS:404>	INS	INS	404	126.136	114.714	888	873	15	0.0169	novel	0.0349	0.0349	low_frequency	0.0228	0.0278	0.0506	0.0213	0.0556	0.0355	0.0231	0.0282	0.0515	0.0217	0.0569	1	1	1	1	1	1	1	1	1	1	0	0.93	0	0	0.0167	0	0.0351	0.0186	difficult	GRCh38_SimpleRepeat_homopolymer_4to6_slop5;GRCh38_segdups_gt10kb;GRCh38_chainSelf;GRCh38_segdups;GRCh38_chainSelf_gt10kb;GRCh38_alllowmapandsegdupregions;GRCh38_alldifficultregions	NBPF9	ENSG00000269713	transcript	ENST00000584027.9	protein_coding	MODIFIER	intron_variant	NBPF9	ENSG00000269713	transcript	ENST00000584027.9	protein_coding	MODIFIER	intron_variant	.	.	.	.	.	Enhancer	.	.
1	149097069	Sniffles2.INS.6942M0	N	<INS:56>	INS	INS	56	20.909	111.381	888	862	26	0.0293	novel	0.00676	0.00676	low_frequency	0.00208	0.00694	0.0119	0.00915	0.00585	0.00696	0.00214	0.00719	0.0123	0.00926	0.0061	1	1	0.0179	1	1	1	1	0.0184	1	1	0	0.988	0	0	0.0139	0	0.0122	0.00912	difficult	GRCh38_AllTandemRepeatsandHomopolymers_slop5;GRCh38_AllTandemRepeats_gt100bp_slop5;GRCh38_allTandemRepeats;GRCh38_AllTandemRepeats_201to10000bp_slop5;GRCh38_lowmappabilityall;GRCh38_nonunique_l100_m2_e1;GRCh38_segdups_gt10kb;GRCh38_chainSelf;GRCh38_segdups;GRCh38_chainSelf_gt10kb;GRCh38_alllowmapandsegdupregions;GRCh38_alldifficultregions	NBPF9	ENSG00000269713	transcript	ENST00000584027.9	protein_coding	MODIFIER	intron_variant	NBPF9	ENSG00000269713	transcript	ENST00000584027.9	protein_coding	MODIFIER	intron_variant	.	.	.	.	.	.	.	.
1	149388721	Sniffles2.INS.6967M0	N	<INS:173>	INS	INS	173	144.668	332.915	888	857	31	0.0349	known	0.00619	0.00619	low_frequency	0	0.0174	0	0.0183	0	0.00642	0	0.0177	0	0.0186	0	1	1	1	0.0454	1	1	1	1	0.0463	1	0	0.989	0	0	0.0432	0	0.00453	0.00758	difficult	GRCh38_lowmappabilityall;GRCh38_nonunique_l100_m2_e1;GRCh38_segdups_gt10kb;GRCh38_chainSelf;GRCh38_segdups;GRCh38_chainSelf_gt10kb;GRCh38_alllowmapandsegdupregions;GRCh38_alldifficultregions	ENSG00000286185;NOTCH2NLC;SEC22B2P-NOTCH2NLC	ENSG00000286185;ENSG00000286219;ENSG00000274423-ENSG00000286219	transcript;transcript;intergenic_region	ENST00000621744.4;ENST00000650865.2;ENSG00000274423-ENSG00000286219	protein_coding;protein_coding;.	MODIFIER;MODIFIER;MODIFIER	upstream_gene_variant;upstream_gene_variant;intergenic_region	.	.	.	.	.	.	.	.	.	.	.	.	.	.	.
1	149470214	Sniffles2.DEL.6976M0	N	<DEL:-51>	DEL	DEL	-51	151.57	358.739	888	855	33	0.0372	novel	0.00563	0.00563	low_frequency	0	0	0.0179	0.00305	0.00877	0.00585	0	0	0.0182	0.00316	0.00904	1	1	1	1	1	1	1	1	1	1	0	0.989	0	0	0.031	0	0.00259	0.0142	difficult	GRCh38_SimpleRepeat_homopolymer_4to6_slop5;GRCh38_lowmappabilityall;GRCh38_nonunique_l100_m2_e1;GRCh38_segdups_gt10kb;GRCh38_chainSelf;GRCh38_segdups;GRCh38_chainSelf_gt10kb;GRCh38_alllowmapandsegdupregions;GRCh38_alldifficultregions	NOTCH2NLC;NBPF19;ENSG00000286185	ENSG00000286219;ENSG00000271383;ENSG00000286185	transcript;transcript;transcript	ENST00000650865.2;ENST00000651566.2;ENST00000621744.4	protein_coding;protein_coding;protein_coding	MODIFIER;MODIFIER;MODIFIER	3_prime_UTR_variant;upstream_gene_variant;intron_variant	NOTCH2NLC;ENSG00000286185	ENSG00000286219;ENSG00000286185	transcript;transcript	ENST00000650865.2;ENST00000621744.4	protein_coding;protein_coding	MODIFIER;MODIFIER	3_prime_UTR_variant;intron_variant	.	.	.	.	.	Enhancer	.	.
1	149494316	Sniffles2.DEL.6977M0	N	<DEL:-3206>	DEL	DEL	-3206	89.001	68.977	888	792	96	0.108	novel	0.0113	0.0113	low_frequency	0.0373	0	0	0.0061	0	0.0126	0.045	0	0	0.00641	0	0.035	1	1	1	1	0.0496	1	1	1	1	0.00169	0.976	0	0	0.121	1.02e-06	0.0348	0.0183	difficult	GRCh38_refseq_cds;GRCh38_AllTandemRepeats_51to200bp_slop5;GRCh38_AllTandemRepeatsandHomopolymers_slop5;GRCh38_SimpleRepeat_diTR_11to50_slop5;GRCh38_allTandemRepeats;GRCh38_SimpleRepeat_homopolymer_4to6_slop5;GRCh38_lowmappabilityall;GRCh38_nonunique_l100_m2_e1;GRCh38_nonunique_l250_m0_e0;GRCh38_segdups_gt10kb;GRCh38_chainSelf;GRCh38_segdups;GRCh38_chainSelf_gt10kb;GRCh38_alllowmapandsegdupregions;GRCh38_alldifficultregions	ENSG00000286185;NBPF19	ENSG00000286185;ENSG00000271383	transcript;transcript	ENST00000621744.4;ENST00000651566.2	protein_coding;protein_coding	HIGH;HIGH	exon_loss_variant;exon_loss_variant	ENSG00000286185;NBPF19	ENSG00000286185;ENSG00000271383	transcript;transcript	ENST00000621744.4;ENST00000651566.2	protein_coding;protein_coding	HIGH;HIGH	exon_loss_variant;exon_loss_variant	.	.	.	.	.	.	.	.
1	149537185	Sniffles2.DEL.69AAM0	N	<DEL:-3200>	DEL	DEL	-3200	56.223	60.903	888	720	168	0.189	novel	0.0225	0.0225	low_frequency	0.0104	0.0139	0.0417	0.0244	0.0263	0.0278	0.013	0.0171	0.0518	0.0276	0.0346	1	1	1	1	1	1	1	1	1	1	0.000563	0.954	0	0	0.0464	5.94e-05	0.0137	0.0245	difficult	GRCh38_refseq_cds;GRCh38_AllTandemRepeats_51to200bp_slop5;GRCh38_AllTandemRepeatsandHomopolymers_slop5;GRCh38_SimpleRepeat_diTR_11to50_slop5;GRCh38_allTandemRepeats;GRCh38_SimpleRepeat_homopolymer_4to6_slop5;GRCh38_lowmappabilityall;GRCh38_nonunique_l100_m2_e1;GRCh38_nonunique_l250_m0_e0;GRCh38_segdups_gt10kb;GRCh38_chainSelf;GRCh38_segdups;GRCh38_chainSelf_gt10kb;GRCh38_alllowmapandsegdupregions;GRCh38_alldifficultregions	ENSG00000286185;ENSG00000286185;NBPF19;NBPF19;ENSG00000286185;NBPF19	ENSG00000286185;ENSG00000286185;ENSG00000271383;ENSG00000271383;ENSG00000286185;ENSG00000271383	transcript;transcript;transcript;transcript;transcript;transcript	ENST00000621744.4;ENST00000621744.4;ENST00000651566.2;ENST00000651566.2;ENST00000621744.4;ENST00000651566.2	protein_coding;protein_coding;protein_coding;protein_coding;protein_coding;protein_coding	HIGH;HIGH;HIGH;HIGH;HIGH;HIGH	exon_loss_variant;exon_loss_variant&frameshift_variant&missense_variant;exon_loss_variant;exon_loss_variant&frameshift_variant&missense_variant;frameshift_variant;frameshift_variant	ENSG00000286185;ENSG00000286185;NBPF19;NBPF19;ENSG00000286185;NBPF19	ENSG00000286185;ENSG00000286185;ENSG00000271383;ENSG00000271383;ENSG00000286185;ENSG00000271383	transcript;transcript;transcript;transcript;transcript;transcript	ENST00000621744.4;ENST00000621744.4;ENST00000651566.2;ENST00000651566.2;ENST00000621744.4;ENST00000651566.2	protein_coding;protein_coding;protein_coding;protein_coding;protein_coding;protein_coding	HIGH;HIGH;HIGH;HIGH;HIGH;HIGH	exon_loss_variant;exon_loss_variant&frameshift_variant&missense_variant;exon_loss_variant;exon_loss_variant&frameshift_variant&missense_variant;frameshift_variant;frameshift_variant	.	.	.	.	.	.	.	.
1	149546620	Sniffles2.DEL.69AFM0	N	<DEL:-3184>	DEL	DEL	-3184	43.538	72.563	888	832	56	0.0631	novel	0.00957	0.00957	low_frequency	0.00622	0.0104	0.00595	0.0213	0.00585	0.0102	0.0067	0.011	0.00633	0.0227	0.00625	1	1	1	1	1	1	1	1	1	1	0	0.981	0	0	0.0456	0	0.00721	0.0395	difficult	GRCh38_refseq_cds;GRCh38_AllTandemRepeats_51to200bp_slop5;GRCh38_AllTandemRepeatsandHomopolymers_slop5;GRCh38_SimpleRepeat_diTR_11to50_slop5;GRCh38_allTandemRepeats;GRCh38_SimpleRepeat_homopolymer_4to6_slop5;GRCh38_lowmappabilityall;GRCh38_nonunique_l100_m2_e1;GRCh38_nonunique_l250_m0_e0;GRCh38_allOtherDifficultregions;GRCh38_population_CNV_FP_regions;GRCh38_segdups_gt10kb;GRCh38_chainSelf;GRCh38_segdups;GRCh38_chainSelf_gt10kb;GRCh38_alllowmapandsegdupregions;GRCh38_alldifficultregions	ENSG00000286185;ENSG00000286185;ENSG00000286185;NBPF19;NBPF19;NBPF19;ENSG00000286185;NBPF19	ENSG00000286185;ENSG00000286185;ENSG00000286185;ENSG00000271383;ENSG00000271383;ENSG00000271383;ENSG00000286185;ENSG00000271383	transcript;transcript;transcript;transcript;transcript;transcript;transcript;transcript	ENST00000621744.4;ENST00000621744.4;ENST00000621744.4;ENST00000651566.2;ENST00000651566.2;ENST00000651566.2;ENST00000621744.4;ENST00000651566.2	protein_coding;protein_coding;protein_coding;protein_coding;protein_coding;protein_coding;protein_coding;protein_coding	HIGH;HIGH;HIGH;HIGH;HIGH;HIGH;HIGH;HIGH	exon_loss_variant&frameshift_variant&synonymous_variant;exon_loss_variant&frameshift_variant&missense_variant;exon_loss_variant;exon_loss_variant&frameshift_variant&synonymous_variant;exon_loss_variant&frameshift_variant&missense_variant;exon_loss_variant;frameshift_variant;frameshift_variant	ENSG00000286185;ENSG00000286185;ENSG00000286185;NBPF19;NBPF19;NBPF19;ENSG00000286185;NBPF19	ENSG00000286185;ENSG00000286185;ENSG00000286185;ENSG00000271383;ENSG00000271383;ENSG00000271383;ENSG00000286185;ENSG00000271383	transcript;transcript;transcript;transcript;transcript;transcript;transcript;transcript	ENST00000621744.4;ENST00000621744.4;ENST00000621744.4;ENST00000651566.2;ENST00000651566.2;ENST00000651566.2;ENST00000621744.4;ENST00000651566.2	protein_coding;protein_coding;protein_coding;protein_coding;protein_coding;protein_coding;protein_coding;protein_coding	HIGH;HIGH;HIGH;HIGH;HIGH;HIGH;HIGH;HIGH	exon_loss_variant&frameshift_variant&synonymous_variant;exon_loss_variant&frameshift_variant&missense_variant;exon_loss_variant;exon_loss_variant&frameshift_variant&synonymous_variant;exon_loss_variant&frameshift_variant&missense_variant;exon_loss_variant;frameshift_variant;frameshift_variant	.	.	.	.	.	.	.	.
1	149551336	Sniffles2.DEL.69B1M0	N	<DEL:-1560>	DEL	DEL	-1560	184.376	138.569	888	869	19	0.0214	novel	0.00113	0.00113	rare	0	0.00347	0	0.00305	0	0.00115	0	0.00355	0	0.00316	0	1	1	1	1	1	1	1	1	1	1	0	0.998	0	0	0.284	0	0.000269	0.0466	difficult	GRCh38_refseq_cds;GRCh38_AllTandemRepeats_51to200bp_slop5;GRCh38_AllTandemRepeatsandHomopolymers_slop5;GRCh38_SimpleRepeat_diTR_11to50_slop5;GRCh38_allTandemRepeats;GRCh38_SimpleRepeat_homopolymer_4to6_slop5;GRCh38_lowmappabilityall;GRCh38_nonunique_l100_m2_e1;GRCh38_nonunique_l250_m0_e0;GRCh38_allOtherDifficultregions;GRCh38_population_CNV_FP_regions;GRCh38_segdups_gt10kb;GRCh38_chainSelf;GRCh38_segdups;GRCh38_chainSelf_gt10kb;GRCh38_alllowmapandsegdupregions;GRCh38_alldifficultregions	ENSG00000286185;ENSG00000286185;ENSG00000286185;NBPF19;NBPF19;NBPF19;ENSG00000286185;NBPF19	ENSG00000286185;ENSG00000286185;ENSG00000286185;ENSG00000271383;ENSG00000271383;ENSG00000271383;ENSG00000286185;ENSG00000271383	transcript;transcript;transcript;transcript;transcript;transcript;transcript;transcript	ENST00000621744.4;ENST00000621744.4;ENST00000621744.4;ENST00000651566.2;ENST00000651566.2;ENST00000651566.2;ENST00000621744.4;ENST00000651566.2	protein_coding;protein_coding;protein_coding;protein_coding;protein_coding;protein_coding;protein_coding;protein_coding	HIGH;HIGH;HIGH;HIGH;HIGH;HIGH;HIGH;HIGH	exon_loss_variant&frameshift_variant&synonymous_variant;exon_loss_variant&frameshift_variant&missense_variant;exon_loss_variant;exon_loss_variant&frameshift_variant&synonymous_variant;exon_loss_variant&frameshift_variant&missense_variant;exon_loss_variant;frameshift_variant;frameshift_variant	ENSG00000286185;ENSG00000286185;ENSG00000286185;NBPF19;NBPF19;NBPF19;ENSG00000286185;NBPF19	ENSG00000286185;ENSG00000286185;ENSG00000286185;ENSG00000271383;ENSG00000271383;ENSG00000271383;ENSG00000286185;ENSG00000271383	transcript;transcript;transcript;transcript;transcript;transcript;transcript;transcript	ENST00000621744.4;ENST00000621744.4;ENST00000621744.4;ENST00000651566.2;ENST00000651566.2;ENST00000651566.2;ENST00000621744.4;ENST00000651566.2	protein_coding;protein_coding;protein_coding;protein_coding;protein_coding;protein_coding;protein_coding;protein_coding	HIGH;HIGH;HIGH;HIGH;HIGH;HIGH;HIGH;HIGH	exon_loss_variant&frameshift_variant&synonymous_variant;exon_loss_variant&frameshift_variant&missense_variant;exon_loss_variant;exon_loss_variant&frameshift_variant&synonymous_variant;exon_loss_variant&frameshift_variant&missense_variant;exon_loss_variant;frameshift_variant;frameshift_variant	.	.	.	.	.	.	.	.
1	149591865	Sniffles2.INS.699BM0	N	<INS:307>	INS	INS	307	127.291	267.724	888	865	23	0.0259	novel	0.00451	0.00451	rare	0	0	0	0	0.0234	0.00462	0	0	0	0	0.024	1	1	1	1	1	1	1	1	1	1	0	0.991	0	0	0.0638	0	0.000519	0.0102	difficult	GRCh38_gclt25orgt65_slop50;GRCh38_SimpleRepeat_homopolymer_4to6_slop5;GRCh38_lowmappabilityall;GRCh38_nonunique_l100_m2_e1;GRCh38_segdups_gt10kb;GRCh38_chainSelf;GRCh38_segdups;GRCh38_chainSelf_gt10kb;GRCh38_alllowmapandsegdupregions;GRCh38_alldifficultregions	PPIAL4C-LINC00869	ENSG00000288867-ENSG00000277147	intergenic_region	ENSG00000288867-ENSG00000277147	.	MODIFIER	intergenic_region	.	.	.	.	.	.	.	.	.	.	.	.	.	.	.
1	149659282	Sniffles2.INS.69BDM0	N	<INS:90>	INS	INS	90	147.436	456.252	888	814	74	0.0833	novel	0.00225	0.00225	rare	0	0.00347	0	0	0.00877	0.00246	0	0.0037	0	0	0.0105	1	1	1	1	1	1	1	1	1	1	0	0.995	0	0	0.187	0	0.000228	0.026	difficult	GRCh38_lowmappabilityall;GRCh38_nonunique_l100_m2_e1;GRCh38_segdups_gt10kb;GRCh38_chainSelf;GRCh38_segdups;GRCh38_chainSelf_gt10kb;GRCh38_alllowmapandsegdupregions;GRCh38_alldifficultregions	LINC00869	ENSG00000277147	transcript	ENST00000610578.4	processed_transcript	MODIFIER	intron_variant	.	.	.	.	.	.	.	.	.	.	.	.	.	.	.
1	149662268	Sniffles2.INS.69BCM0	N	<INS:1794>	INS	INS	1794	61.492	16.874	888	844	44	0.0495	novel	0.112	0.112	common	0.0166	0.128	0.214	0.0823	0.161	0.113	0.0175	0.124	0.218	0.086	0.162	1	4.35e-09	1.58e-08	0.0136	9.72e-09	1	2.64e-08	6.11e-08	0.0158	2.36e-09	0.0175	0.827	0.0342	0.0342	0.162	0.000298	0.144	0.0779	difficult	GRCh38_gclt25orgt65_slop50;GRCh38_lowmappabilityall;GRCh38_nonunique_l100_m2_e1;GRCh38_segdups_gt10kb;GRCh38_chainSelf;GRCh38_segdups;GRCh38_chainSelf_gt10kb;GRCh38_alllowmapandsegdupregions;GRCh38_alldifficultregions	LINC00869	ENSG00000277147	transcript	ENST00000610578.4	processed_transcript	MODIFIER	intron_variant	.	.	.	.	.	.	.	.	.	.	.	.	.	.	.
1	149691376	Sniffles2.INS.69BFM0	N	<INS:109>	INS	INS	109	93.102	453.528	888	855	33	0.0372	novel	0.00113	0.00113	rare	0	0	0.00298	0.00305	0	0.00117	0	0	0.00305	0.00323	0	1	1	1	1	1	1	1	1	1	1	0.00113	0.995	0	0	0.463	1.02e-06	1.84e-05	0.0451	difficult	GRCh38_AllTandemRepeatsandHomopolymers_slop5;GRCh38_allTandemRepeats;GRCh38_SimpleRepeat_homopolymer_4to6_slop5;GRCh38_AllTandemRepeats_lt51bp_slop5;GRCh38_lowmappabilityall;GRCh38_nonunique_l100_m2_e1;GRCh38_segdups_gt10kb;GRCh38_chainSelf;GRCh38_segdups;GRCh38_chainSelf_gt10kb;GRCh38_alllowmapandsegdupregions;GRCh38_alldifficultregions	PDE4DIPP7;LINC00869	ENSG00000234232;ENSG00000277147	transcript;gene_variant	ENST00000617878.2;ENSG00000277147	processed_transcript;.	MODIFIER;MODIFIER	intron_variant;intragenic_variant	.	.	.	.	.	.	.	.	.	.	.	.	.	.	.
1	149730650	Sniffles2.INS.69CAM0	N	<INS:240>	INS	INS	240	145.286	265.89	888	865	23	0.0259	novel	0.0118	0.0118	low_frequency	0.0436	0	0	0	0	0.0121	0.0445	0	0	0	0	1	1	1	1	1	1	1	1	1	1	0.0118	1	1	1	0.967	0.000629	0.000612	0.971	difficult	GRCh38_AllHomopolymers_gt6bp_imperfectgt10bp_slop5;GRCh38_AllTandemRepeatsandHomopolymers_slop5;GRCh38_SimpleRepeat_homopolymer_4to6_slop5;GRCh38_SimpleRepeat_imperfecthomopolgt20_slop5;GRCh38_SimpleRepeat_imperfecthomopolgt10_slop5;GRCh38_lowmappabilityall;GRCh38_nonunique_l100_m2_e1;GRCh38_nonunique_l250_m0_e0;GRCh38_segdups_gt10kb;GRCh38_chainSelf;GRCh38_segdups;GRCh38_chainSelf_gt10kb;GRCh38_alllowmapandsegdupregions;GRCh38_alldifficultregions	PDE4DIPP7	ENSG00000234232	transcript	ENST00000617878.2	processed_transcript	MODIFIER	intron_variant	.	.	.	.	.	.	.	.	.	.	.	.	.	.	.
1	149737847	Sniffles2.INS.69CBM0	N	<INS:189>	INS	INS	189	144.405	396.548	888	851	37	0.0417	novel	0.00225	0.00225	rare	0.0083	0	0	0	0	0.00235	0.00866	0	0	0	0	1	1	1	1	1	1	1	1	1	1	0	0.995	0	0	0.119	0	1.48e-06	0.248	difficult	GRCh38_lowmappabilityall;GRCh38_nonunique_l100_m2_e1;GRCh38_nonunique_l250_m0_e0;GRCh38_segdups_gt10kb;GRCh38_chainSelf;GRCh38_segdups;GRCh38_chainSelf_gt10kb;GRCh38_alllowmapandsegdupregions;GRCh38_alldifficultregions	PDE4DIPP7	ENSG00000234232	transcript	ENST00000617878.2	processed_transcript	MODIFIER	intron_variant	.	.	.	.	.	.	.	.	.	.	.	.	.	.	.
1	149793569	Sniffles2.DEL.69CDM0	N	<DEL:-2597>	DEL	DEL	-2597	116.954	1.024	888	862	26	0.0293	known	0.0101	0.0101	low_frequency	0.0353	0.00347	0	0	0	0.0104	0.0368	0.0035	0	0	0	0.253	1	1	1	1	0.263	1	1	1	1	0.00225	0.979	0.0588	0.0588	0.272	0.00278	0.119	0.0287	difficult	GRCh38_AllHomopolymers_gt6bp_imperfectgt10bp_slop5;GRCh38_AllTandemRepeatsandHomopolymers_slop5;GRCh38_SimpleRepeat_diTR_11to50_slop5;GRCh38_allTandemRepeats;GRCh38_SimpleRepeat_homopolymer_7to11_slop5;GRCh38_SimpleRepeat_homopolymer_4to6_slop5;GRCh38_AllTandemRepeats_lt51bp_slop5;GRCh38_SimpleRepeat_quadTR_20to50_slop5;GRCh38_SimpleRepeat_imperfecthomopolgt10_slop5;GRCh38_lowmappabilityall;GRCh38_nonunique_l100_m2_e1;GRCh38_nonunique_l250_m0_e0;GRCh38_segdups_gt10kb;GRCh38_chainSelf;GRCh38_segdups;GRCh38_chainSelf_gt10kb;GRCh38_alllowmapandsegdupregions;GRCh38_alldifficultregions	ENSG00000233030;FCGR1A;H2BC18	ENSG00000233030;ENSG00000150337;ENSG00000203814	transcript;transcript;transcript	ENST00000428289.1;ENST00000369168.5;ENST00000545683.1	pseudogene;protein_coding;protein_coding	MODIFIER;MODIFIER;MODIFIER	upstream_gene_variant;downstream_gene_variant;intron_variant	H2BC18	ENSG00000203814	transcript	ENST00000545683.1	protein_coding	MODIFIER	intron_variant	Blood_protein_levels	7e-11	0.82243	NR	28915241	CTCF Binding Site;Enhancer;Promoter;CTCF Binding Site;TF binding	.	.
1	149840655	Sniffles2.INS.69DBM0	N	<INS:8636>	INS	INS	8636	280.639	305.314	888	800	88	0.0991	novel	0.00113	0.00113	rare	0	0.00347	0.00298	0	0	0.00125	0	0.00368	0.00331	0	0	1	1	1	1	1	1	1	1	1	1	0	0.998	0	0	0.0662	1.33e-05	0.000804	0.0506	difficult	GRCh38_lowmappabilityall;GRCh38_nonunique_l100_m2_e1;GRCh38_nonunique_l250_m0_e0;GRCh38_segdups_gt10kb;GRCh38_chainSelf;GRCh38_segdups;GRCh38_alllowmapandsegdupregions;GRCh38_alldifficultregions	H2BC19P;H3C14;H2AC18;H2BC20P;H4C14-H3C14	ENSG00000220323;ENSG00000203811;ENSG00000288825;ENSG00000261716;ENSG00000270882-ENSG00000203811	transcript;transcript;transcript;transcript;intergenic_region	ENST00000608318.2;ENST00000369158.2;ENST00000369159.3;ENST00000564237.2;ENSG00000270882-ENSG00000203811	processed_transcript;protein_coding;protein_coding;processed_transcript;.	MODIFIER;MODIFIER;MODIFIER;MODIFIER;MODIFIER	upstream_gene_variant;downstream_gene_variant;downstream_gene_variant;downstream_gene_variant;intergenic_region	.	.	.	.	.	.	.	.	.	.	.	.	Promoter	.	.
1	149842319	Sniffles2.INS.69E1M0	N	<INS:7609>	INS	INS	7609	437.14	210.177	888	832	56	0.0631	novel	0.00169	0.00169	rare	0.00208	0	0	0	0.00585	0.0018	0.00218	0	0	0	0.00649	1	1	1	1	1	1	1	1	1	1	0	0.997	0	0	0.152	1.64e-05	0.000688	0.0646	difficult	GRCh38_refseq_cds;GRCh38_lowmappabilityall;GRCh38_nonunique_l100_m2_e1;GRCh38_nonunique_l250_m0_e0;GRCh38_segdups_gt10kb;GRCh38_chainSelf;GRCh38_segdups;GRCh38_alllowmapandsegdupregions;GRCh38_alldifficultregions	H2AC18;H2AC18;H3C14;H2BC19P;H2BC20P	ENSG00000288825;ENSG00000288825;ENSG00000203811;ENSG00000220323;ENSG00000261716	transcript;transcript;transcript;transcript;transcript	ENST00000369159.3;ENST00000369159.3;ENST00000369158.2;ENST00000608318.2;ENST00000564237.2	protein_coding;protein_coding;protein_coding;processed_transcript;processed_transcript	HIGH;HIGH;MODIFIER;MODIFIER;MODIFIER	frameshift_variant&stop_gained;stop_gained&conservative_inframe_insertion&synonymous_variant;upstream_gene_variant;upstream_gene_variant;downstream_gene_variant	H2AC18;H2AC18	ENSG00000288825;ENSG00000288825	transcript;transcript	ENST00000369159.3;ENST00000369159.3	protein_coding;protein_coding	HIGH;HIGH	frameshift_variant&stop_gained;stop_gained&conservative_inframe_insertion&synonymous_variant	.	.	.	.	.	Promoter	.	.
1	149842699	Sniffles2.INS.69E2M0	N	<INS:8585>	INS	INS	8585	220.749	107.025	888	846	42	0.0473	novel	0.00113	0.00113	rare	0.00208	0.00347	0	0	0	0.00118	0.00216	0.00355	0	0	0	1	1	1	1	1	1	1	1	1	1	0	0.998	0	0	0.0847	2.77e-05	0.000782	0.0685	difficult	GRCh38_gclt25orgt65_slop50;GRCh38_lowmappabilityall;GRCh38_nonunique_l100_m2_e1;GRCh38_nonunique_l250_m0_e0;GRCh38_segdups_gt10kb;GRCh38_chainSelf;GRCh38_segdups;GRCh38_alllowmapandsegdupregions;GRCh38_alldifficultregions	H2AC18;H2AC18;H3C14;H2BC19P;H2BC20P	ENSG00000288825;ENSG00000288825;ENSG00000203811;ENSG00000220323;ENSG00000261716	transcript;transcript;transcript;transcript;transcript	ENST00000369159.3;ENST00000369159.3;ENST00000369158.2;ENST00000608318.2;ENST00000564237.2	protein_coding;protein_coding;protein_coding;processed_transcript;processed_transcript	MODIFIER;MODIFIER;MODIFIER;MODIFIER;MODIFIER	start_retained_variant;5_prime_UTR_variant;upstream_gene_variant;upstream_gene_variant;downstream_gene_variant	H2AC18;H2AC18	ENSG00000288825;ENSG00000288825	transcript;transcript	ENST00000369159.3;ENST00000369159.3	protein_coding;protein_coding	MODIFIER;MODIFIER	start_retained_variant;5_prime_UTR_variant	.	.	.	.	.	Promoter	.	.
1	149842798	Sniffles2.INS.69E3M0	N	<INS:6974>	INS	INS	6974	318.051	244.187	888	836	52	0.0586	novel	0.00113	0.00113	rare	0.00208	0	0	0.00305	0	0.0012	0.00218	0	0	0.0032	0	1	1	1	1	1	1	1	1	1	1	0.000563	0.997	0	0	0.269	4.3e-05	0.000119	0.311	difficult	GRCh38_lowmappabilityall;GRCh38_nonunique_l100_m2_e1;GRCh38_nonunique_l250_m0_e0;GRCh38_segdups_gt10kb;GRCh38_chainSelf;GRCh38_segdups;GRCh38_alllowmapandsegdupregions;GRCh38_alldifficultregions	H3C14;H2AC18;H2BC19P;H2BC20P;H2AC18-H2BC19P	ENSG00000203811;ENSG00000288825;ENSG00000220323;ENSG00000261716;ENSG00000288825-ENSG00000220323	transcript;transcript;transcript;transcript;intergenic_region	ENST00000369158.2;ENST00000369159.3;ENST00000608318.2;ENST00000564237.2;ENSG00000288825-ENSG00000220323	protein_coding;protein_coding;processed_transcript;processed_transcript;.	MODIFIER;MODIFIER;MODIFIER;MODIFIER;MODIFIER	upstream_gene_variant;upstream_gene_variant;upstream_gene_variant;downstream_gene_variant;intergenic_region	.	.	.	.	.	.	.	.	.	.	.	.	Promoter	.	.
1	149843519	Sniffles2.INS.69E5M0	N	<INS:8939>	INS	INS	8939	558.463	10.392	888	866	22	0.0248	novel	0.00113	0.00113	rare	0	0.00347	0	0.00305	0	0.00116	0	0.00352	0	0.00311	0	1	1	1	1	1	1	1	1	1	1	0	0.998	0	0	0.225	1.02e-06	0.000668	0.173	difficult	GRCh38_gclt25orgt65_slop50;GRCh38_SimpleRepeat_homopolymer_4to6_slop5;GRCh38_chainSelf;GRCh38_alldifficultregions	H3C14;H2AC18;H2BC20P;H2BC19P	ENSG00000203811;ENSG00000288825;ENSG00000261716;ENSG00000220323	transcript;transcript;transcript;transcript	ENST00000369158.2;ENST00000369159.3;ENST00000564237.2;ENST00000608318.2	protein_coding;protein_coding;processed_transcript;processed_transcript	MODIFIER;MODIFIER;MODIFIER;MODIFIER	upstream_gene_variant;upstream_gene_variant;downstream_gene_variant;non_coding_transcript_exon_variant	.	.	.	.	.	.	.	.	.	.	.	.	Promoter	.	.
1	149850214	Sniffles2.INS.69E8M0	N	<INS:6351>	INS	INS	6351	363.628	183.68	888	865	23	0.0259	novel	0.00282	0.00282	rare	0.00208	0	0.00595	0.00305	0.00292	0.00289	0.00213	0	0.00606	0.00311	0.00307	1	1	1	1	1	1	1	1	1	1	0.00113	0.992	0	0	0.312	0.00127	0.00573	0.248	confident	GRCh38_notinalldifficultregions	H2AC19;H3C15;H2BC19P;H2BC20P	ENSG00000288859;ENSG00000203852;ENSG00000220323;ENSG00000261716	transcript;transcript;transcript;transcript	ENST00000607355.3;ENST00000403683.2;ENST00000608318.2;ENST00000564237.2	protein_coding;protein_coding;processed_transcript;processed_transcript	MODIFIER;MODIFIER;MODIFIER;MODIFIER	upstream_gene_variant;upstream_gene_variant;downstream_gene_variant;non_coding_transcript_exon_variant	.	.	.	.	.	.	.	.	.	.	.	.	Promoter	.	.
1	149850301	Sniffles2.INS.69E7M0	N	<INS:7943>	INS	INS	7943	408.748	187.448	888	865	23	0.0259	novel	0.00113	0.00113	rare	0	0.00347	0	0.00305	0	0.00116	0	0.00357	0	0.00312	0	1	1	1	1	1	1	1	1	1	1	0	0.998	0	0	0.146	0.000266	0.0016	0.218	difficult	GRCh38_gclt25orgt65_slop50;GRCh38_lowmappabilityall;GRCh38_nonunique_l100_m2_e1;GRCh38_nonunique_l250_m0_e0;GRCh38_segdups_gt10kb;GRCh38_chainSelf;GRCh38_segdups;GRCh38_alllowmapandsegdupregions;GRCh38_alldifficultregions	H2AC19;H3C15;H2BC19P;H2BC20P	ENSG00000288859;ENSG00000203852;ENSG00000220323;ENSG00000261716	transcript;transcript;transcript;transcript	ENST00000607355.3;ENST00000403683.2;ENST00000608318.2;ENST00000564237.2	protein_coding;protein_coding;processed_transcript;processed_transcript	MODIFIER;MODIFIER;MODIFIER;MODIFIER	upstream_gene_variant;upstream_gene_variant;downstream_gene_variant;non_coding_transcript_exon_variant	.	.	.	.	.	.	.	.	.	.	.	.	Promoter	Transcription Start Site	.
1	149852296	Sniffles2.INS.69F0M0	N	<INS:8976>	INS	INS	8976	124.629	230.654	888	843	45	0.0507	novel	0.00169	0.00169	rare	0	0.00347	0.00298	0.00305	0	0.00178	0	0.0036	0.00314	0.0032	0	1	1	1	1	1	1	1	1	1	1	0.00113	0.994	0	0	0.563	0.0142	0.0164	0.819	difficult	GRCh38_AllHomopolymers_gt6bp_imperfectgt10bp_slop5;GRCh38_AllTandemRepeatsandHomopolymers_slop5;GRCh38_SimpleRepeat_homopolymer_7to11_slop5;GRCh38_lowmappabilityall;GRCh38_nonunique_l100_m2_e1;GRCh38_nonunique_l250_m0_e0;GRCh38_segdups_gt10kb;GRCh38_segdups;GRCh38_alllowmapandsegdupregions;GRCh38_alldifficultregions	H2BC20P;H3C15;H2AC19;H2AC19-H3C15	ENSG00000261716;ENSG00000203852;ENSG00000288859;ENSG00000288859-ENSG00000203852	transcript;transcript;transcript;intergenic_region	ENST00000564237.2;ENST00000403683.2;ENST00000607355.3;ENSG00000288859-ENSG00000203852	processed_transcript;protein_coding;protein_coding;.	MODIFIER;MODIFIER;MODIFIER;MODIFIER	upstream_gene_variant;upstream_gene_variant;downstream_gene_variant;intergenic_region	.	.	.	.	.	.	.	.	.	.	.	.	Promoter	.	.
1	149852508	Sniffles2.INS.69EBM0	N	<INS:9631>	INS	INS	9631	193.172	113.78	888	820	68	0.0766	novel	0.00113	0.00113	rare	0.00208	0	0	0.00305	0	0.00122	0.00224	0	0	0.00336	0	1	1	1	1	1	1	1	1	1	1	0	0.998	0	0	0.0531	2.46e-05	0.000233	0.117	difficult	GRCh38_lowmappabilityall;GRCh38_nonunique_l100_m2_e1;GRCh38_nonunique_l250_m0_e0;GRCh38_segdups_gt10kb;GRCh38_segdups;GRCh38_alllowmapandsegdupregions;GRCh38_alldifficultregions	H2BC20P;H3C15;H2AC19;H2AC19-H3C15	ENSG00000261716;ENSG00000203852;ENSG00000288859;ENSG00000288859-ENSG00000203852	transcript;transcript;transcript;intergenic_region	ENST00000564237.2;ENST00000403683.2;ENST00000607355.3;ENSG00000288859-ENSG00000203852	processed_transcript;protein_coding;protein_coding;.	MODIFIER;MODIFIER;MODIFIER;MODIFIER	upstream_gene_variant;upstream_gene_variant;downstream_gene_variant;intergenic_region	.	.	.	.	.	.	.	.	.	.	.	.	Promoter	.	.
1	149919992	Sniffles2.DEL.6A08M0	N	<DEL:-136>	DEL	DEL	-136	48.671	172.714	888	868	20	0.0225	novel	0.00676	0.00676	low_frequency	0.00622	0	0.0149	0.00305	0.00877	0.00691	0.00638	0	0.015	0.00311	0.00909	1	1	1	1	1	1	1	1	1	1	0.00113	0.984	0	0	0.251	0.000823	0.00529	0.13	confident	GRCh38_SimpleRepeat_homopolymer_4to6_slop5;GRCh38_notinalldifficultregions	SV2A;SF3B4;SV2A-SF3B4	ENSG00000159164;ENSG00000143368;ENSG00000159164-ENSG00000143368	transcript;transcript;intergenic_region	ENST00000369146.8;ENST00000271628.9;ENSG00000159164-ENSG00000143368	protein_coding;protein_coding;.	MODIFIER;MODIFIER;MODIFIER	upstream_gene_variant;downstream_gene_variant;intergenic_region	.	.	.	.	.	.	.	Hip_circumference_adjusted_for_BMI	4e-08	0.0379529	SV2A	34021172	.	.	.
1	149920129	Sniffles2.INS.6A06M0	N	<INS:340>	INS	INS	340	103.064	121.646	888	886	2	0.00225	known	0.814	0.186	common	0.732	0.792	0.869	0.851	0.857	0.814	0.733	0.792	0.869	0.851	0.859	0.41	0.0214	0.00204	0.762	1	0.325	0.0214	0.00204	0.762	1	0.822	0.803	0.817	0.589	0.634	0.881	0.863	0.679	confident	GRCh38_notinalldifficultregions	SV2A;SF3B4;SV2A-SF3B4	ENSG00000159164;ENSG00000143368;ENSG00000159164-ENSG00000143368	transcript;transcript;intergenic_region	ENST00000369146.8;ENST00000271628.9;ENSG00000159164-ENSG00000143368	protein_coding;protein_coding;.	MODIFIER;MODIFIER;MODIFIER	upstream_gene_variant;downstream_gene_variant;intergenic_region	.	.	.	.	.	.	.	.	.	.	.	.	.	.	.
1	150065843	Sniffles2.INS.6A15M0	N	<INS:55>	INS	INS	55	50.096	118.72	888	877	11	0.0124	novel	0.128	0.128	common	0.442	0.0417	0	0.0061	0	0.129	0.446	0.0422	0	0.00617	0	0.0688	0.017	1	1	1	0.0894	0.0174	1	1	1	0.124	0.935	0.766	0.766	0.819	0.0193	0.0204	0.777	confident	GRCh38_SimpleRepeat_homopolymer_4to6_slop5;GRCh38_notinalldifficultregions	VPS45;ENSG00000285184	ENSG00000136631;ENSG00000285184	transcript;transcript	ENST00000644526.1;ENST00000648868.1	protein_coding;pseudogene	MODIFIER;MODIFIER	upstream_gene_variant;intron_variant	.	.	.	.	.	.	.	.	.	.	.	.	Promoter	.	.
1	150075031	Sniffles2.DEL.6A1CM0	N	<DEL:-56>	DEL	DEL	-56	80.441	370.217	888	870	18	0.0203	novel	0.0248	0.0248	low_frequency	0.0851	0.0104	0	0	0	0.0253	0.0872	0.0105	0	0	0	1	1	1	1	1	1	1	1	1	1	0.022	0.988	0.791	0.791	0.838	0.00294	0.00729	0.458	confident	GRCh38_notinalldifficultregions	VPS45	ENSG00000136631	transcript	ENST00000644526.1	protein_coding	MODIFIER	intron_variant	VPS45	ENSG00000136631	transcript	ENST00000644526.1	protein_coding	MODIFIER	intron_variant	.	.	.	.	.	.	.	.
1	150117959	Sniffles2.INS.6A24M0	N	<INS:66>	INS	INS	66	113.262	373.611	888	866	22	0.0248	novel	0.00169	0.00169	rare	0	0	0.00893	0	0	0.00173	0	0	0.00909	0	0	1	1	1	1	1	1	1	1	1	1	0.00113	0.994	0	0	0.509	9.22e-06	0.000121	0.123	difficult	GRCh38_gclt25orgt65_slop50;GRCh38_SimpleRepeat_homopolymer_4to6_slop5;GRCh38_alldifficultregions	VPS45	ENSG00000136631	transcript	ENST00000644526.1	protein_coding	MODIFIER	intron_variant	VPS45	ENSG00000136631	transcript	ENST00000644526.1	protein_coding	MODIFIER	intron_variant	.	.	.	.	.	.	.	.
1	150119468	Sniffles2.INS.6A25M0	N	<INS:173>	INS	INS	173	304.873	358.201	888	871	17	0.0191	novel	0.00282	0.00282	rare	0.0104	0	0	0	0	0.00287	0.0106	0	0	0	0	1	1	1	1	1	1	1	1	1	1	0.00338	0.994	0.6	0.6	0.762	9.63e-05	0.000181	0.498	confident	GRCh38_SimpleRepeat_homopolymer_4to6_slop5;GRCh38_notinalldifficultregions	VPS45	ENSG00000136631	transcript	ENST00000644526.1	protein_coding	MODIFIER	intron_variant	VPS45	ENSG00000136631	transcript	ENST00000644526.1	protein_coding	MODIFIER	intron_variant	.	.	.	.	.	Enhancer	.	.
1	150143272	Sniffles2.INV.6A29M0	N	<INV:100>	INV	OTHER	100	157.233	338.549	888	866	22	0.0248	novel	0.00113	0.00113	rare	0	0.00347	0	0.00305	0	0.00116	0	0.00352	0	0.0032	0	1	1	1	1	1	1	1	1	1	1	0	0.998	0	0	0.0449	1.43e-05	8.61e-05	0.212	confident	GRCh38_SimpleRepeat_homopolymer_4to6_slop5;GRCh38_notinalldifficultregions	VPS45	ENSG00000136631	transcript	ENST00000644526.1	protein_coding	MODIFIER	intron_variant	VPS45	ENSG00000136631	transcript	ENST00000644526.1	protein_coding	MODIFIER	intron_variant	.	.	.	.	.	Enhancer	.	.
1	150189090	Sniffles2.INS.6A27M0	N	<INS:53>	INS	INS	53	129.744	418.406	888	865	23	0.0259	novel	0.00563	0.00563	low_frequency	0.0208	0	0	0	0	0.00578	0.0213	0	0	0	0	1	1	1	1	1	1	1	1	1	1	0.00113	0.986	0	0	0.239	0.000295	0.000509	0.524	confident	GRCh38_SimpleRepeat_homopolymer_4to6_slop5;GRCh38_notinalldifficultregions	ENSG00000285554-RN7SL480P	ENSG00000285554-ENSG00000266187	intergenic_region	ENSG00000285554-ENSG00000266187	.	MODIFIER	intergenic_region	.	.	.	.	.	.	.	.	.	.	.	.	.	.	.
1	150227794	Sniffles2.INS.6A33M0	N	<INS:292>	INS	INS	292	81.366	53.72	888	875	13	0.0146	known	0.337	0.337	common	0.118	0.302	0.601	0.241	0.506	0.34	0.121	0.302	0.605	0.242	0.509	0.116	0.697	0.15	0.392	0.76	0.123	0.697	0.144	0.391	0.645	0.337	0.905	0.864	0.864	0.833	0.289	0.291	0.92	confident	GRCh38_notinalldifficultregions	ANP32E	ENSG00000143401	transcript	ENST00000583931.6	protein_coding	MODIFIER	intron_variant	ANP32E	ENSG00000143401	transcript	ENST00000583931.6	protein_coding	MODIFIER	intron_variant	.	.	.	.	.	.	.	.
1	150231572	Sniffles2.INS.6A34M0	N	<INS:54>	INS	INS	54	22.691	108.528	888	882	6	0.00676	novel	0.592	0.408	common	0.857	0.434	0.598	0.412	0.52	0.595	0.858	0.437	0.598	0.414	0.527	0.186	1	0.148	0.873	0.878	0.185	1	0.148	0.872	1	0.612	0.815	0.806	0.78	0.742	0.429	0.432	0.898	difficult	GRCh38_gclt25orgt65_slop50;GRCh38_alldifficultregions	ANP32E	ENSG00000143401	transcript	ENST00000583931.6	protein_coding	MODIFIER	intron_variant	ANP32E	ENSG00000143401	transcript	ENST00000583931.6	protein_coding	MODIFIER	intron_variant	.	.	.	.	.	.	.	.
1	150367366	Sniffles2.DEL.6A3FM0	N	<DEL:-57>	DEL	DEL	-57	38.977	220.192	888	875	13	0.0146	novel	0.234	0.234	common	0.0415	0.264	0.217	0.384	0.351	0.237	0.0402	0.268	0.219	0.386	0.359	0.337	0.0337	0.364	0.0686	1	0.314	0.0518	0.366	0.0691	1	0.231	0.936	0.87	0.87	0.885	0.385	0.385	0.99	difficult	GRCh38_AllTandemRepeats_51to200bp_slop5;GRCh38_AllTandemRepeatsandHomopolymers_slop5;GRCh38_AllTandemRepeats_gt100bp_slop5;GRCh38_allTandemRepeats;GRCh38_SimpleRepeat_homopolymer_4to6_slop5;GRCh38_alldifficultregions	RPRD2	ENSG00000163125	transcript	ENST00000369068.5	protein_coding	MODIFIER	intron_variant	RPRD2	ENSG00000163125	transcript	ENST00000369068.5	protein_coding	MODIFIER	intron_variant	.	.	.	.	.	Promoter	.	.
1	150411442	Sniffles2.DEL.6A4FM0	N	<DEL:-330>	DEL	DEL	-330	139.884	197.193	888	867	21	0.0236	known	0.16	0.16	common	0.324	0.128	0.00298	0.223	0.0526	0.162	0.33	0.127	0.00301	0.225	0.0539	0.559	1	1	0.11	0.0661	0.376	1	1	0.109	0.069	0.162	0.946	0.862	0.862	0.903	0.214	0.21	0.964	difficult	GRCh38_AllHomopolymers_gt6bp_imperfectgt10bp_slop5;GRCh38_AllTandemRepeatsandHomopolymers_slop5;GRCh38_AllTandemRepeats_gt100bp_slop5;GRCh38_allTandemRepeats;GRCh38_SimpleRepeat_homopolymer_7to11_slop5;GRCh38_SimpleRepeat_homopolymer_4to6_slop5;GRCh38_SimpleRepeat_imperfecthomopolgt20_slop5;GRCh38_AllTandemRepeats_201to10000bp_slop5;GRCh38_SimpleRepeat_imperfecthomopolgt10_slop5;GRCh38_lowmappabilityall;GRCh38_nonunique_l100_m2_e1;GRCh38_alllowmapandsegdupregions;GRCh38_alldifficultregions	RPRD2	ENSG00000163125	transcript	ENST00000369068.5	protein_coding	MODIFIER	intron_variant	RPRD2	ENSG00000163125	transcript	ENST00000369068.5	protein_coding	MODIFIER	intron_variant	.	.	.	.	.	.	.	.
1	150433826	Sniffles2.INS.6A4CM0	N	<INS:59>	INS	INS	59	71.37	118.388	888	870	18	0.0203	known	0.165	0.165	common	0.346	0.125	0	0.226	0.0468	0.167	0.351	0.126	0	0.227	0.0454	0.887	1	1	0.262	1	0.777	1	1	0.264	1	0.168	0.963	0.889	0.889	0.932	0.213	0.213	0.962	difficult	GRCh38_gclt25orgt65_slop50;GRCh38_AllTandemRepeats_51to200bp_slop5;GRCh38_AllTandemRepeatsandHomopolymers_slop5;GRCh38_AllTandemRepeats_gt100bp_slop5;GRCh38_allTandemRepeats;GRCh38_alldifficultregions	RPRD2	ENSG00000163125	transcript	ENST00000369068.5	protein_coding	MODIFIER	intron_variant	RPRD2	ENSG00000163125	transcript	ENST00000369068.5	protein_coding	MODIFIER	intron_variant	.	.	.	.	.	.	.	.
1	150482496	Sniffles2.INS.6A4EM0	N	<INS:59>	INS	INS	59	159.518	368.579	888	860	28	0.0315	novel	0.00507	0.00507	low_frequency	0.0145	0.00347	0.00298	0	0	0.00523	0.0151	0.00355	0.00303	0	0	1	1	1	1	1	1	1	1	1	1	0.00619	0.986	0.444	0.444	0.722	0.00029	0.000606	0.361	difficult	GRCh38_AllHomopolymers_gt6bp_imperfectgt10bp_slop5;GRCh38_AllTandemRepeatsandHomopolymers_slop5;GRCh38_SimpleRepeat_homopolymer_gt11_slop5;GRCh38_SimpleRepeat_homopolymer_gt20_slop5;GRCh38_SimpleRepeat_imperfecthomopolgt20_slop5;GRCh38_SimpleRepeat_imperfecthomopolgt10_slop5;GRCh38_alldifficultregions	TARS2;RPRD2-TARS2	ENSG00000143374;ENSG00000163125-ENSG00000143374	transcript;intergenic_region	ENST00000369064.8;ENSG00000163125-ENSG00000143374	protein_coding;.	MODIFIER;MODIFIER	upstream_gene_variant;intergenic_region	.	.	.	.	.	.	.	.	.	.	.	.	.	.	.
1	150495432	Sniffles2.INS.6A5CM0	N	<INS:83>	INS	INS	83	85.417	322.916	888	867	21	0.0236	novel	0.00113	0.00113	rare	0.00208	0	0.00298	0	0	0.00115	0.00214	0	0.00301	0	0	1	1	1	1	1	1	1	1	1	1	0.000563	0.997	0	0	0.549	1.02e-05	3.13e-05	0.35	difficult	GRCh38_AllTandemRepeatsandHomopolymers_slop5;GRCh38_AllTandemRepeats_gt100bp_slop5;GRCh38_allTandemRepeats;GRCh38_AllTandemRepeats_201to10000bp_slop5;GRCh38_alldifficultregions	MIR6878;TARS2	ENSG00000283933;ENSG00000143374	transcript;transcript	ENST00000635784.1;ENST00000369064.8	miRNA;protein_coding	MODIFIER;MODIFIER	downstream_gene_variant;intron_variant	TARS2	ENSG00000143374	transcript	ENST00000369064.8	protein_coding	MODIFIER	intron_variant	.	.	.	.	.	.	.	.
1	150506579	Sniffles2.INS.6A5DM0	N	<INS:84>	INS	INS	84	30.092	217.843	888	867	21	0.0236	novel	0.0524	0.0524	common	0.0083	0.0694	0.00298	0.128	0.076	0.0536	0.00858	0.0709	0.00301	0.13	0.0788	0.0125	0.133	1	0.306	1	0.0129	0.138	1	0.312	1	0.0467	0.973	0.812	0.812	0.871	0.133	0.134	0.968	difficult	GRCh38_AllTandemRepeats_51to200bp_slop5;GRCh38_AllTandemRepeatsandHomopolymers_slop5;GRCh38_SimpleRepeat_diTR_11to50_slop5;GRCh38_AllTandemRepeats_gt100bp_slop5;GRCh38_allTandemRepeats;GRCh38_alldifficultregions	ECM1;TARS2	ENSG00000143369;ENSG00000143374	transcript;transcript	ENST00000369049.8;ENST00000369064.8	protein_coding;protein_coding	MODIFIER;MODIFIER	upstream_gene_variant;intron_variant	TARS2	ENSG00000143374	transcript	ENST00000369064.8	protein_coding	MODIFIER	intron_variant	.	.	.	.	.	Enhancer	.	.
1	150537713	Sniffles2.INS.6A60M0	N	<INS:61>	INS	INS	61	188.67	427.107	888	858	30	0.0338	novel	0.00169	0.00169	rare	0.00622	0	0	0	0	0.00175	0.00638	0	0	0	0	1	1	1	1	1	1	1	1	1	1	0	0.997	0	0	0.252	7.68e-05	0.000104	0.651	difficult	GRCh38_gclt25orgt65_slop50;GRCh38_alldifficultregions	FALEC-ADAMTSL4-AS2	ENSG00000228126-ENSG00000237781	intergenic_region	ENSG00000228126-ENSG00000237781	.	MODIFIER	intergenic_region	.	.	.	.	.	.	.	.	.	.	.	.	CTCF Binding Site	.	.
1	150540615	Sniffles2.DEL.6A67M0	N	<DEL:-901>	DEL	DEL	-901	105.113	265.89	888	864	24	0.027	novel	0.0383	0.0383	low_frequency	0.00415	0.0521	0.00595	0.119	0.0292	0.0394	0.00429	0.0532	0.00599	0.123	0.0303	1	1	1	0.249	1	1	1	1	0.259	1	0.0383	0.966	0.734	0.734	0.77	0.106	0.105	0.903	difficult	GRCh38_AllHomopolymers_gt6bp_imperfectgt10bp_slop5;GRCh38_AllTandemRepeatsandHomopolymers_slop5;GRCh38_SimpleRepeat_homopolymer_gt11_slop5;GRCh38_SimpleRepeat_homopolymer_gt20_slop5;GRCh38_AllTandemRepeats_gt100bp_slop5;GRCh38_allTandemRepeats;GRCh38_SimpleRepeat_homopolymer_7to11_slop5;GRCh38_SimpleRepeat_homopolymer_4to6_slop5;GRCh38_SimpleRepeat_imperfecthomopolgt20_slop5;GRCh38_AllTandemRepeats_201to10000bp_slop5;GRCh38_SimpleRepeat_imperfecthomopolgt10_slop5;GRCh38_lowmappabilityall;GRCh38_nonunique_l100_m2_e1;GRCh38_alllowmapandsegdupregions;GRCh38_alldifficultregions	FALEC-ADAMTSL4-AS2	ENSG00000228126-ENSG00000237781	intergenic_region	ENSG00000228126-ENSG00000237781	.	MODIFIER	intergenic_region	.	.	.	.	.	.	.	.	.	.	.	.	.	.	.
1	150542471	Sniffles2.INS.6A62M0	N	<INS:51>	INS	INS	51	212.331	539.965	888	865	23	0.0259	novel	0.00282	0.00282	rare	0.00415	0	0.00595	0	0.00292	0.00289	0.00427	0	0.00606	0	0.00299	1	1	1	1	1	1	1	1	1	1	0	0.994	0	0	0.12	1.84e-05	9.24e-05	0.189	difficult	GRCh38_AllTandemRepeatsandHomopolymers_slop5;GRCh38_AllTandemRepeats_gt100bp_slop5;GRCh38_allTandemRepeats;GRCh38_SimpleRepeat_homopolymer_4to6_slop5;GRCh38_AllTandemRepeats_201to10000bp_slop5;GRCh38_alldifficultregions	FALEC-ADAMTSL4-AS2	ENSG00000228126-ENSG00000237781	intergenic_region	ENSG00000228126-ENSG00000237781	.	MODIFIER	intergenic_region	.	.	.	.	.	.	.	.	.	.	.	.	.	.	.
1	150545000	Sniffles2.INS.6A61M0	N	<INS:70>	INS	INS	70	112.631	279.439	888	863	25	0.0282	novel	0.00113	0.00113	rare	0	0.00694	0	0	0	0.00116	0	0.00714	0	0	0	1	1	1	1	1	1	1	1	1	1	0.000563	0.997	0	0	0.387	0	2.17e-05	0.105	confident	GRCh38_notinalldifficultregions	ADAMTSL4;ADAMTSL4-AS2;FALEC-ADAMTSL4-AS2	ENSG00000143382;ENSG00000237781;ENSG00000228126-ENSG00000237781	transcript;transcript;intergenic_region	ENST00000369039.9;ENST00000442435.3;ENSG00000228126-ENSG00000237781	protein_coding;pseudogene;.	MODIFIER;MODIFIER;MODIFIER	upstream_gene_variant;downstream_gene_variant;intergenic_region	.	.	.	.	.	.	.	.	.	.	.	.	.	.	.
1	150549170	Sniffles2.INS.6A63M0	N	<INS:75>	INS	INS	75	26.253	379.43	888	858	30	0.0338	novel	0.0163	0.0163	low_frequency	0.0581	0.00347	0	0	0	0.0163	0.0587	0.0036	0	0	0	0.565	1	1	1	1	0.555	1	1	1	1	0.0107	0.973	0.393	0.393	0.569	0.000855	0.00127	0.561	difficult	GRCh38_gclt25orgt65_slop50;GRCh38_AllTandemRepeats_51to200bp_slop5;GRCh38_AllTandemRepeatsandHomopolymers_slop5;GRCh38_AllTandemRepeats_gt100bp_slop5;GRCh38_allTandemRepeats;GRCh38_alldifficultregions	ADAMTSL4;MIR4257;ADAMTSL4-AS2	ENSG00000143382;ENSG00000264553;ENSG00000237781	transcript;transcript;transcript	ENST00000369039.9;ENST00000581735.1;ENST00000442435.3	protein_coding;miRNA;pseudogene	MODIFIER;MODIFIER;MODIFIER	upstream_gene_variant;upstream_gene_variant;intron_variant	.	.	.	.	.	.	.	.	.	.	.	.	Promoter	.	.
1	150600083	Sniffles2.INS.6A74M0	N	<INS:291>	INS	INS	291	129.199	329.88	888	856	32	0.036	novel	0.0101	0.0101	low_frequency	0.0332	0.00347	0	0	0.00292	0.0105	0.0349	0.0035	0	0	0.00309	1	1	1	1	1	1	1	1	1	1	0.00732	0.981	0.389	0.389	0.54	0.00389	0.00473	0.713	confident	GRCh38_SimpleRepeat_homopolymer_4to6_slop5;GRCh38_chainSelf;GRCh38_notinalldifficultregions	ENSA;ENSG00000253047;MCL1-ENSG00000253047	ENSG00000143420;ENSG00000253047;ENSG00000143384-ENSG00000253047	transcript;transcript;intergenic_region	ENST00000369016.8;ENST00000517238.1;ENSG00000143384-ENSG00000253047	protein_coding;snoRNA;.	MODIFIER;MODIFIER;MODIFIER	downstream_gene_variant;downstream_gene_variant;intergenic_region	.	.	.	.	.	.	.	.	.	.	.	.	.	.	.
1	150718960	Sniffles2.DEL.6A88M0	N	<DEL:-334>	DEL	DEL	-334	85.702	133.99	888	888	0	0	known	0.979	0.021	low_frequency	0.93	0.996	0.994	1	0.997	0.979	0.93	0.996	0.994	1	0.997	1	1	1	1	1	1	1	1	1	1	0.986	0.967	0.968	0.432	0.673	0.999	0.998	0.601	confident	GRCh38_gclt25orgt65_slop50;GRCh38_AllHomopolymers_gt6bp_imperfectgt10bp_slop5;GRCh38_AllTandemRepeatsandHomopolymers_slop5;GRCh38_SimpleRepeat_homopolymer_gt11_slop5;GRCh38_SimpleRepeat_homopolymer_gt20_slop5;GRCh38_SimpleRepeat_homopolymer_4to6_slop5;GRCh38_SimpleRepeat_imperfecthomopolgt20_slop5;GRCh38_SimpleRepeat_imperfecthomopolgt10_slop5;GRCh38_lowmappabilityall;GRCh38_nonunique_l100_m2_e1;GRCh38_nonunique_l250_m0_e0;GRCh38_alllowmapandsegdupregions;GRCh38_alldifficultregions;GRCh38_notinalldifficultregions	HORMAD1	ENSG00000143452	transcript	ENST00000361824.7	protein_coding	MODIFIER	intron_variant	HORMAD1	ENSG00000143452	transcript	ENST00000361824.7	protein_coding	MODIFIER	intron_variant	.	.	.	.	.	.	.	.
1	150729226	Sniffles2.DEL.6A89M0	N	<DEL:-312>	DEL	DEL	-312	156.361	319.955	888	876	12	0.0135	novel	0.42	0.42	common	0.34	0.49	0.384	0.433	0.497	0.425	0.344	0.49	0.386	0.438	0.509	0.886	0.868	0.744	0.636	0.0463	0.775	0.868	0.743	0.632	0.0881	0.429	0.823	0.805	0.805	0.818	0.429	0.431	0.941	difficult	GRCh38_gclt25orgt65_slop50;GRCh38_AllTandemRepeatsandHomopolymers_slop5;GRCh38_AllTandemRepeats_gt100bp_slop5;GRCh38_allTandemRepeats;GRCh38_SimpleRepeat_homopolymer_4to6_slop5;GRCh38_AllTandemRepeats_201to10000bp_slop5;GRCh38_lowmappabilityall;GRCh38_nonunique_l100_m2_e1;GRCh38_alllowmapandsegdupregions;GRCh38_alldifficultregions	CTSS;HORMAD1-CTSS	ENSG00000163131;ENSG00000143452-ENSG00000163131	transcript;intergenic_region	ENST00000368985.8;ENSG00000143452-ENSG00000163131	protein_coding;.	MODIFIER;MODIFIER	downstream_gene_variant;intergenic_region	.	.	.	.	.	.	.	.	.	.	.	.	.	.	.
1	150744135	Sniffles2.INS.6A83M0	N	<INS:3297>	INS	INS	3297	261.456	347.719	888	864	24	0.027	novel	0.00113	0.00113	rare	0.00208	0	0.00298	0	0	0.00116	0.00216	0	0.00305	0	0	1	1	1	1	1	1	1	1	1	1	0	0.998	0	0	0.0947	6.15e-06	0.000107	0.09	difficult	GRCh38_gclt25orgt65_slop50;GRCh38_AllTandemRepeatsandHomopolymers_slop5;GRCh38_AllTandemRepeats_gt100bp_slop5;GRCh38_allTandemRepeats;GRCh38_AllTandemRepeats_201to10000bp_slop5;GRCh38_lowmappabilityall;GRCh38_nonunique_l100_m2_e1;GRCh38_chainSelf;GRCh38_alllowmapandsegdupregions;GRCh38_alldifficultregions	CTSS	ENSG00000163131	transcript	ENST00000368985.8	protein_coding	MODIFIER	intron_variant	CTSS	ENSG00000163131	transcript	ENST00000368985.8	protein_coding	MODIFIER	intron_variant	.	.	.	.	.	.	.	.
1	150744557	Sniffles2.INS.6A85M0	N	<INS:60>	INS	INS	60	179.823	194.127	888	876	12	0.0135	novel	0.00563	0.00563	low_frequency	0.00622	0	0.00595	0.0122	0.00292	0.00571	0.00636	0	0.00602	0.0124	0.00294	1	1	1	1	1	1	1	1	1	1	0.00394	0.981	0	0	0.441	0.00728	0.00976	0.547	difficult	GRCh38_gclt25orgt65_slop50;GRCh38_AllTandemRepeatsandHomopolymers_slop5;GRCh38_AllTandemRepeats_gt100bp_slop5;GRCh38_allTandemRepeats;GRCh38_AllTandemRepeats_201to10000bp_slop5;GRCh38_chainSelf;GRCh38_alldifficultregions	CTSS	ENSG00000163131	transcript	ENST00000368985.8	protein_coding	MODIFIER	intron_variant	CTSS	ENSG00000163131	transcript	ENST00000368985.8	protein_coding	MODIFIER	intron_variant	.	.	.	.	.	.	.	.
1	150781395	Sniffles2.INS.6A87M0	N	<INS:155>	INS	INS	155	59.177	161.16	888	874	14	0.0158	novel	0.151	0.151	common	0.249	0.066	0.173	0.11	0.102	0.153	0.256	0.0664	0.174	0.111	0.104	1	1	1	0.414	0.389	1	1	1	0.418	0.392	0.148	0.876	0.711	0.711	0.807	0.0861	0.0866	0.978	difficult	GRCh38_gclt25orgt65_slop50;GRCh38_AllTandemRepeatsandHomopolymers_slop5;GRCh38_AllTandemRepeats_gt100bp_slop5;GRCh38_allTandemRepeats;GRCh38_AllTandemRepeats_201to10000bp_slop5;GRCh38_lowmappabilityall;GRCh38_nonunique_l100_m2_e1;GRCh38_alllowmapandsegdupregions;GRCh38_alldifficultregions	ENSG00000236713;ENSG00000236713-CTSK	ENSG00000236713;ENSG00000236713-ENSG00000143387	transcript;intergenic_region	ENST00000283110.7;ENSG00000236713-ENSG00000143387	processed_pseudogene;.	MODIFIER;MODIFIER	downstream_gene_variant;intergenic_region	.	.	.	.	.	.	.	.	.	.	.	.	TF binding	.	.
1	150887788	Sniffles2.DEL.6A9CM0	N	<DEL:-2547>	DEL	DEL	-2547	0.825	1.342	888	864	24	0.027	known	0.00676	0.00676	low_frequency	0.00208	0.0104	0	0.0183	0.00585	0.00694	0.00213	0.0106	0	0.0189	0.0061	1	1	1	1	1	1	1	1	1	1	0.00507	0.997	0.75	0.75	0.893	0.0115	0.0117	0.965	confident	GRCh38_AllHomopolymers_gt6bp_imperfectgt10bp_slop5;GRCh38_AllTandemRepeatsandHomopolymers_slop5;GRCh38_SimpleRepeat_homopolymer_gt11_slop5;GRCh38_allTandemRepeats;GRCh38_SimpleRepeat_homopolymer_7to11_slop5;GRCh38_SimpleRepeat_homopolymer_4to6_slop5;GRCh38_AllTandemRepeats_lt51bp_slop5;GRCh38_SimpleRepeat_quadTR_20to50_slop5;GRCh38_SimpleRepeat_imperfecthomopolgt10_slop5;GRCh38_lowmappabilityall;GRCh38_nonunique_l100_m2_e1;GRCh38_alllowmapandsegdupregions;GRCh38_alldifficultregions;GRCh38_notinalldifficultregions	CTXND2	ENSG00000283324	transcript	ENST00000636087.1	protein_coding	MODIFIER	intron_variant	CTXND2	ENSG00000283324	transcript	ENST00000636087.1	protein_coding	MODIFIER	intron_variant	Nevus_count_or_cutaneous_melanoma,Melanoma,Melanoma,Nevus_count_or_cutaneous_melanoma,Melanoma,Melanoma,Nevus_count_or_cutaneous_melanoma,Melanoma,Melanoma,Cutaneous_squamous_cell_carcinoma	7e-14,9e-11,9e-11,7e-14,9e-11,9e-11,7e-14,9e-11,9e-11,7e-09	1.15,1.15,1.15,1.15,1.15,1.15,0.07	RP11-316M1.12,ARNT__SETDB1__LASS2__ANXA9__MCL1__CTSK,ARNT,RP11-316M1.12,ARNT__SETDB1__LASS2__ANXA9__MCL1__CTSK,ARNT,RP11-316M1.12,ARNT__SETDB1__LASS2__ANXA9__MCL1__CTSK,ARNT,ARNT__SETDB1	3.23415e+79	Enhancer	.	.
1	150915672	Sniffles2.DEL.6AA2M0	N	<DEL:-7735>	DEL	DEL	-7735	0	0	888	869	19	0.0214	known	0.00113	0.00113	rare	0	0	0.00298	0	0.00292	0.00115	0	0	0.00305	0	0.00301	1	1	1	1	1	1	1	1	1	1	0.00113	0.995	0	0	0.679	4.1e-06	1.03e-05	0.391	confident	GRCh38_gclt25orgt65_slop50;GRCh38_AllHomopolymers_gt6bp_imperfectgt10bp_slop5;GRCh38_AllTandemRepeatsandHomopolymers_slop5;GRCh38_SimpleRepeat_homopolymer_gt11_slop5;GRCh38_SimpleRepeat_homopolymer_gt20_slop5;GRCh38_SimpleRepeat_diTR_11to50_slop5;GRCh38_allTandemRepeats;GRCh38_SimpleRepeat_homopolymer_7to11_slop5;GRCh38_SimpleRepeat_homopolymer_4to6_slop5;GRCh38_AllTandemRepeats_lt51bp_slop5;GRCh38_SimpleRepeat_imperfecthomopolgt20_slop5;GRCh38_SimpleRepeat_imperfecthomopolgt10_slop5;GRCh38_lowmappabilityall;GRCh38_nonunique_l100_m2_e1;GRCh38_allOtherDifficultregions;GRCh38_gnomAD_InbreedingCoeff_slop1bp_merge1000bp;GRCh38_alllowmapandsegdupregions;GRCh38_alldifficultregions;GRCh38_notinalldifficultregions	SETDB1;CTXND2;CTXND2-SETDB1	ENSG00000143379;ENSG00000283324;ENSG00000283324-ENSG00000143379	transcript;transcript;intergenic_region	ENST00000692314.1;ENST00000636087.1;ENSG00000283324-ENSG00000143379	protein_coding;protein_coding;.	MODIFIER;MODIFIER;MODIFIER	upstream_gene_variant;downstream_gene_variant;intergenic_region	.	.	.	.	.	.	.	Triglyceride_levels	4e-08	0.0147	PRUNE	32154731	Enhancer;CTCF Binding Site	.	.
1	150990243	Sniffles2.INS.6AA0M0	N	<INS:332>	INS	INS	332	122.513	168.396	888	874	14	0.0158	novel	0.163	0.163	common	0.317	0.0729	0.17	0.0732	0.0994	0.165	0.323	0.0745	0.172	0.0714	0.101	0.000595	0.158	0.0277	0.596	0.0646	0.000998	0.164	0.0295	0.571	0.0671	0.162	0.932	0.857	0.857	0.878	0.068	0.0686	0.907	confident	GRCh38_notinalldifficultregions	ANXA9	ENSG00000143412	transcript	ENST00000368947.9	protein_coding	MODIFIER	intron_variant	ANXA9	ENSG00000143412	transcript	ENST00000368947.9	protein_coding	MODIFIER	intron_variant	.	.	.	.	.	.	.	.
1	151046558	Sniffles2.INS.6AADM0	N	<INS:84>	INS	INS	84	58.929	330.305	888	867	21	0.0236	known	0.0208	0.0208	low_frequency	0.0705	0.0104	0	0	0	0.0213	0.0727	0.0106	0	0	0	0.0207	1	1	1	1	0.0229	1	1	1	1	0.0214	0.989	0.818	0.818	0.853	0.000927	0.00109	0.835	confident	GRCh38_notinalldifficultregions	C1orf56;CDC42SE1;BNIPL	ENSG00000143443;ENSG00000197622;ENSG00000163141	transcript;transcript;transcript	ENST00000368926.6;ENST00000357235.6;ENST00000368931.8	protein_coding;protein_coding;protein_coding	MODIFIER;MODIFIER;MODIFIER	upstream_gene_variant;downstream_gene_variant;intron_variant	BNIPL	ENSG00000163141	transcript	ENST00000368931.8	protein_coding	MODIFIER	intron_variant	.	.	.	.	.	Promoter	.	.
1	151450826	Sniffles2.INS.6ADAM0	N	<INS:308>	INS	INS	308	140.292	376.549	888	870	18	0.0203	known	0.0197	0.0197	low_frequency	0.0726	0	0	0	0	0.0201	0.0745	0	0	0	0	0.115	1	1	1	1	0.122	1	1	1	1	0.0186	0.973	0.562	0.562	0.656	0.00191	0.00207	0.827	confident	GRCh38_SimpleRepeat_homopolymer_4to6_slop5;GRCh38_notinalldifficultregions	POGZ	ENSG00000143442	transcript	ENST00000271715.7	protein_coding	MODIFIER	intron_variant	POGZ	ENSG00000143442	transcript	ENST00000271715.7	protein_coding	MODIFIER	intron_variant	.	.	.	.	.	.	.	.
1	151451168	Sniffles2.DEL.6ADBM0	N	<DEL:-2373>	DEL	DEL	-2373	129.07	67.383	888	868	20	0.0225	known	0.013	0.013	low_frequency	0.00208	0.066	0.00893	0	0	0.0132	0.00215	0.066	0.00904	0	0	1	0.11	1	1	1	1	0.11	1	1	1	0.0045	0.968	0	0	0.359	0.000127	0.000534	0.234	confident	GRCh38_gclt25orgt65_slop50;GRCh38_AllHomopolymers_gt6bp_imperfectgt10bp_slop5;GRCh38_AllTandemRepeatsandHomopolymers_slop5;GRCh38_SimpleRepeat_homopolymer_gt11_slop5;GRCh38_SimpleRepeat_homopolymer_gt20_slop5;GRCh38_SimpleRepeat_homopolymer_7to11_slop5;GRCh38_SimpleRepeat_homopolymer_4to6_slop5;GRCh38_SimpleRepeat_imperfecthomopolgt20_slop5;GRCh38_SimpleRepeat_imperfecthomopolgt10_slop5;GRCh38_lowmappabilityall;GRCh38_nonunique_l100_m2_e1;GRCh38_alllowmapandsegdupregions;GRCh38_alldifficultregions;GRCh38_notinalldifficultregions	POGZ	ENSG00000143442	transcript	ENST00000271715.7	protein_coding	MODIFIER	intron_variant	POGZ	ENSG00000143442	transcript	ENST00000271715.7	protein_coding	MODIFIER	intron_variant	.	.	.	.	.	.	.	.
1	151496556	Sniffles2.INS.6AE9M0	N	<INS:967>	INS	INS	967	260.571	366.965	888	865	23	0.0259	known	0.00113	0.00113	rare	0	0	0	0	0.00585	0.00116	0	0	0	0	0.00614	1	1	1	1	1	1	1	1	1	1	0	0.998	0	0	0.2	0.000247	0.00125	0.161	difficult	GRCh38_AllTandemRepeatsandHomopolymers_slop5;GRCh38_SimpleRepeat_diTR_11to50_slop5;GRCh38_allTandemRepeats;GRCh38_AllTandemRepeats_lt51bp_slop5;GRCh38_alldifficultregions	POGZ-CGN	ENSG00000143442-ENSG00000143375	intergenic_region	ENSG00000143442-ENSG00000143375	.	MODIFIER	intergenic_region	.	.	.	.	.	.	.	.	.	.	.	.	.	.	.
1	151599314	Sniffles2.DEL.6B05M0	N	<DEL:-237>	DEL	DEL	-237	84.533	93.769	888	884	4	0.00451	novel	0.843	0.157	common	0.699	0.899	0.911	0.881	0.895	0.842	0.696	0.899	0.913	0.881	0.894	0.00023	0.361	0.367	0.475	0.403	0.000208	0.361	0.615	0.475	0.404	0.857	0.814	0.823	0.574	0.631	0.903	0.895	0.792	difficult	GRCh38_gclt25orgt65_slop50;GRCh38_AllTandemRepeatsandHomopolymers_slop5;GRCh38_AllTandemRepeats_gt100bp_slop5;GRCh38_allTandemRepeats;GRCh38_AllTandemRepeats_201to10000bp_slop5;GRCh38_lowmappabilityall;GRCh38_nonunique_l100_m2_e1;GRCh38_nonunique_l250_m0_e0;GRCh38_allOtherDifficultregions;GRCh38_gnomAD_InbreedingCoeff_slop1bp_merge1000bp;GRCh38_alllowmapandsegdupregions;GRCh38_alldifficultregions	TUFT1-SNX27	ENSG00000143367-ENSG00000143376	intergenic_region	ENSG00000143367-ENSG00000143376	.	MODIFIER	intergenic_region	.	.	.	.	.	.	.	.	.	.	.	.	.	.	.
1	151600553	Sniffles2.DEL.6B06M0	N	<DEL:-50>	DEL	DEL	-50	97.096	245.446	888	883	5	0.00563	novel	0.503	0.497	common	0.259	0.597	0.583	0.634	0.564	0.504	0.256	0.597	0.583	0.634	0.568	0.0948	2.5e-05	4.79e-13	0.00394	1.06e-05	0.129	2.5e-05	4.79e-13	0.00394	8.82e-06	0.52	0.618	0.583	0.581	0.612	0.664	0.646	0.738	difficult	GRCh38_gclt25orgt65_slop50;GRCh38_AllTandemRepeatsandHomopolymers_slop5;GRCh38_AllTandemRepeats_gt100bp_slop5;GRCh38_allTandemRepeats;GRCh38_SimpleRepeat_homopolymer_4to6_slop5;GRCh38_AllTandemRepeats_201to10000bp_slop5;GRCh38_lowmappabilityall;GRCh38_nonunique_l100_m2_e1;GRCh38_alllowmapandsegdupregions;GRCh38_alldifficultregions	TUFT1-SNX27	ENSG00000143367-ENSG00000143376	intergenic_region	ENSG00000143367-ENSG00000143376	.	MODIFIER	intergenic_region	.	.	.	.	.	.	.	.	.	.	.	.	.	.	.
1	151600783	Sniffles2.INS.6AFAM0	N	<INS:95>	INS	INS	95	46.245	229.862	888	872	16	0.018	novel	0.00957	0.00957	low_frequency	0.0145	0.00347	0.00893	0	0.0175	0.00975	0.0148	0.00357	0.00898	0	0.018	1	1	1	1	1	1	1	1	1	1	0.00338	0.974	0	0	0.443	0.000873	0.00171	0.474	difficult	GRCh38_gclt25orgt65_slop50;GRCh38_AllTandemRepeatsandHomopolymers_slop5;GRCh38_AllTandemRepeats_gt100bp_slop5;GRCh38_allTandemRepeats;GRCh38_SimpleRepeat_homopolymer_4to6_slop5;GRCh38_AllTandemRepeats_201to10000bp_slop5;GRCh38_lowmappabilityall;GRCh38_nonunique_l100_m2_e1;GRCh38_alllowmapandsegdupregions;GRCh38_alldifficultregions	TUFT1-SNX27	ENSG00000143367-ENSG00000143376	intergenic_region	ENSG00000143367-ENSG00000143376	.	MODIFIER	intergenic_region	.	.	.	.	.	.	.	.	.	.	.	.	.	.	.
1	151601742	Sniffles2.BND.6B10M0	N	<BND:6B10M0>	BND	OTHER	.	0	4.331	888	872	16	0.018	not_compared	0.00394	0.00394	rare	0	0	0.00595	0	0.0146	0.00401	0	0	0.00606	0	0.0149	1	1	1	1	0.0292	1	1	1	1	0.0297	0.00394	0.985	0	0	0.517	0.000259	0.00102	0.242	difficult	GRCh38_AllHomopolymers_gt6bp_imperfectgt10bp_slop5;GRCh38_AllTandemRepeatsandHomopolymers_slop5;GRCh38_SimpleRepeat_homopolymer_gt11_slop5;GRCh38_SimpleRepeat_imperfecthomopolgt10_slop5;GRCh38_alldifficultregions	SAR1B	ENSG00000152700	transcript	ENST00000402673.7	protein_coding	HIGH	transcript_ablation	SAR1B	ENSG00000152700	transcript	ENST00000402673.7	protein_coding	HIGH	transcript_ablation	.	.	.	.	.	.	.	.
1	151601742	Sniffles2.BND.6B11M0	N	<BND:6B11M0>	BND	OTHER	.	0	189.579	888	871	17	0.0191	not_compared	0.00169	0.00169	rare	0.00208	0	0	0.00305	0.00292	0.00172	0.00213	0	0	0.00307	0.00299	1	1	1	1	1	1	1	1	1	1	0.00113	0.994	0	0	0.357	0.00224	0.00338	0.584	difficult	GRCh38_AllHomopolymers_gt6bp_imperfectgt10bp_slop5;GRCh38_AllTandemRepeatsandHomopolymers_slop5;GRCh38_SimpleRepeat_homopolymer_gt11_slop5;GRCh38_SimpleRepeat_imperfecthomopolgt10_slop5;GRCh38_alldifficultregions	C1QTNF9;ENSG00000273167;.	ENSG00000240654;ENSG00000273167;.	transcript;transcript;intergenic_region	ENST00000332018.4;ENST00000382141.4;ENSG00000143367-ENSG00000143376	protein_coding;nonsense_mediated_decay;.	HIGH;HIGH;LOW	transcript_ablation;transcript_ablation;feature_fusion	C1QTNF9	ENSG00000240654	transcript	ENST00000332018.4	protein_coding	HIGH	transcript_ablation	.	.	.	.	.	.	.	.
1	151629215	Sniffles2.INS.6AFBM0	N	<INS:2701>	INS	INS	2701	208.394	8.849	888	864	24	0.027	novel	0.0315	0.0315	low_frequency	0.116	0	0	0	0	0.0312	0.117	0	0	0	0	5.23e-17	1	1	1	1	1.04e-17	1	1	1	1	0.0265	0.957	0.417	0.417	0.666	0.00229	0.00282	0.773	confident	GRCh38_notinalldifficultregions	RNU6-1062P;SNX27	ENSG00000206635;ENSG00000143376	transcript;transcript	ENST00000383908.1;ENST00000458013.7	snRNA;protein_coding	MODIFIER;MODIFIER	upstream_gene_variant;intron_variant	SNX27	ENSG00000143376	transcript	ENST00000458013.7	protein_coding	MODIFIER	intron_variant	.	.	.	.	.	.	.	.
1	151629229	Sniffles2.BND.6B15M0	N	<BND:6B15M0>	BND	OTHER	.	0	9.812	888	866	22	0.0248	not_compared	0.00169	0.00169	rare	0.00622	0	0	0	0	0.00173	0.00644	0	0	0	0	1	1	1	1	1	1	1	1	1	1	0.000563	0.995	0	0	0.347	0.000178	0.000278	0.469	confident	GRCh38_SimpleRepeat_homopolymer_4to6_slop5;GRCh38_notinalldifficultregions	SNX27;.	ENSG00000143376;.	transcript;transcript	ENST00000458013.7;ENST00000383908.1	protein_coding;snRNA	HIGH;LOW	transcript_ablation;feature_fusion	SNX27	ENSG00000143376	transcript	ENST00000458013.7	protein_coding	HIGH	transcript_ablation	.	.	.	.	.	.	.	.
1	151641856	Sniffles2.INS.6AFDM0	N	<INS:62>	INS	INS	62	145.79	304.695	888	865	23	0.0259	novel	0.00282	0.00282	rare	0.00208	0	0.00893	0.00305	0	0.00289	0.00215	0	0.00898	0.00312	0	1	1	1	1	1	1	1	1	1	1	0.00113	0.992	0	0	0.38	0.000287	0.00155	0.217	difficult	GRCh38_gclt25orgt65_slop50;GRCh38_AllTandemRepeatsandHomopolymers_slop5;GRCh38_SimpleRepeat_diTR_11to50_slop5;GRCh38_AllTandemRepeats_gt100bp_slop5;GRCh38_allTandemRepeats;GRCh38_AllTandemRepeats_201to10000bp_slop5;GRCh38_alldifficultregions	SNX27	ENSG00000143376	transcript	ENST00000458013.7	protein_coding	MODIFIER	intron_variant	SNX27	ENSG00000143376	transcript	ENST00000458013.7	protein_coding	MODIFIER	intron_variant	.	.	.	.	.	.	.	.
1	151651454	Sniffles2.DEL.6B0AM0	N	<DEL:-50>	DEL	DEL	-50	74.532	291.904	888	869	19	0.0214	novel	0.00732	0.00732	low_frequency	0.0083	0.0139	0	0.00915	0.00585	0.00748	0.00851	0.0141	0	0.00949	0.00599	1	0.0209	1	1	1	1	0.0212	1	1	1	0.00394	0.985	0.25	0.25	0.518	0.0103	0.0111	0.646	difficult	GRCh38_gclt25orgt65_slop50;GRCh38_AllTandemRepeatsandHomopolymers_slop5;GRCh38_AllTandemRepeats_gt100bp_slop5;GRCh38_allTandemRepeats;GRCh38_SimpleRepeat_homopolymer_4to6_slop5;GRCh38_AllTandemRepeats_201to10000bp_slop5;GRCh38_lowmappabilityall;GRCh38_nonunique_l100_m2_e1;GRCh38_alllowmapandsegdupregions;GRCh38_alldifficultregions	SNX27	ENSG00000143376	transcript	ENST00000458013.7	protein_coding	MODIFIER	intron_variant	SNX27	ENSG00000143376	transcript	ENST00000458013.7	protein_coding	MODIFIER	intron_variant	.	.	.	.	.	.	.	.
1	151662918	Sniffles2.INS.6AFFM0	N	<INS:123>	INS	INS	123	139.663	340.864	888	868	20	0.0225	novel	0.00676	0.00676	low_frequency	0	0	0	0.0213	0.0146	0.00691	0	0	0	0.022	0.0149	1	1	1	1	1	1	1	1	1	1	0.00563	0.982	0.25	0.25	0.589	0.0258	0.0244	0.743	difficult	GRCh38_AllHomopolymers_gt6bp_imperfectgt10bp_slop5;GRCh38_AllTandemRepeatsandHomopolymers_slop5;GRCh38_SimpleRepeat_homopolymer_4to6_slop5;GRCh38_SimpleRepeat_imperfecthomopolgt10_slop5;GRCh38_alldifficultregions	SNX27	ENSG00000143376	transcript	ENST00000458013.7	protein_coding	MODIFIER	intron_variant	SNX27	ENSG00000143376	transcript	ENST00000458013.7	protein_coding	MODIFIER	intron_variant	.	.	.	.	.	.	.	.
1	151665046	Sniffles2.INS.6B01M0	N	<INS:264>	INS	INS	264	229.597	357.728	888	867	21	0.0236	known	0.00225	0.00225	rare	0	0	0	0	0.0117	0.00231	0	0	0	0	0.012	1	1	1	1	0.0176	1	1	1	1	0.018	0.00169	0.993	0	0	0.45	0.000125	0.000382	0.274	confident	GRCh38_notinalldifficultregions	SNX27	ENSG00000143376	transcript	ENST00000458013.7	protein_coding	MODIFIER	intron_variant	SNX27	ENSG00000143376	transcript	ENST00000458013.7	protein_coding	MODIFIER	intron_variant	.	.	.	.	.	.	.	.
1	151674373	Sniffles2.INS.6B02M0	N	<INS:2709>	INS	INS	2709	7.071	0	888	867	21	0.0236	novel	0.00225	0.00225	rare	0	0	0.0119	0	0	0.00231	0	0	0.0123	0	0	1	1	2.69e-05	1	1	1	1	2.86e-05	1	1	0.000563	0.997	0	0	0.34	2.05e-05	0.000209	0.196	confident	GRCh38_SimpleRepeat_homopolymer_4to6_slop5;GRCh38_notinalldifficultregions	SNX27	ENSG00000143376	transcript	ENST00000458013.7	protein_coding	MODIFIER	intron_variant	SNX27	ENSG00000143376	transcript	ENST00000458013.7	protein_coding	MODIFIER	intron_variant	.	.	.	.	.	.	.	.
1	151743849	Sniffles2.DEL.6B1AM0	N	<DEL:-50>	DEL	DEL	-50	84.92	385.942	888	864	24	0.027	novel	0.00113	0.00113	rare	0.00208	0	0	0.00305	0	0.00116	0.00214	0	0	0.00309	0	1	1	1	1	1	1	1	1	1	1	0	0.998	0	0	0.0759	0.000162	0.00158	0.212	confident	GRCh38_notinalldifficultregions	RNU6-662P;RIIAD1-RNU6-662P	ENSG00000206980;ENSG00000178796-ENSG00000206980	transcript;intergenic_region	ENST00000384253.1;ENSG00000178796-ENSG00000206980	snRNA;.	MODIFIER;MODIFIER	downstream_gene_variant;intergenic_region	.	.	.	.	.	.	.	.	.	.	.	.	.	.	.
1	151769291	Sniffles2.INS.6B18M0	N	<INS:91>	INS	INS	91	30.038	83.83	888	888	0	0	known	0.96	0.04	low_frequency	0.88	0.99	0.988	0.988	0.994	0.96	0.88	0.99	0.988	0.988	0.994	0.031	1	1	1	1	0.031	1	1	1	1	0.977	0.921	0.921	0.296	0.575	0.997	0.994	0.505	difficult	GRCh38_gclt25orgt65_slop50;GRCh38_AllTandemRepeatsandHomopolymers_slop5;GRCh38_AllTandemRepeats_gt100bp_slop5;GRCh38_allTandemRepeats;GRCh38_SimpleRepeat_homopolymer_4to6_slop5;GRCh38_AllTandemRepeats_201to10000bp_slop5;GRCh38_alldifficultregions	ENSG00000268288;ENSG00000232937;TDRKH;ENSG00000249602;OAZ3	ENSG00000268288;ENSG00000232937;ENSG00000182134;ENSG00000249602;ENSG00000143450	transcript;transcript;transcript;transcript;transcript	ENST00000596133.1;ENST00000420382.1;ENST00000368822.5;ENST00000512280.1;ENST00000400999.7	pseudogene;pseudogene;protein_coding;pseudogene;protein_coding	MODIFIER;MODIFIER;MODIFIER;MODIFIER;MODIFIER	upstream_gene_variant;downstream_gene_variant;downstream_gene_variant;intron_variant;intron_variant	OAZ3	ENSG00000143450	transcript	ENST00000400999.7	protein_coding	MODIFIER	intron_variant	.	.	.	.	.	.	.	.
1	151867586	Sniffles2.INS.6B21M0	N	<INS:74>	INS	INS	74	35.656	52.143	888	887	1	0.00113	novel	0.618	0.382	common	0.585	0.726	0.661	0.658	0.491	0.618	0.585	0.726	0.661	0.658	0.491	0.288	0.0201	0.303	0.0155	0.361	0.185	0.0201	0.303	0.0155	0.361	0.606	0.783	0.779	0.732	0.771	0.702	0.703	0.836	difficult	GRCh38_AllTandemRepeats_51to200bp_slop5;GRCh38_AllTandemRepeatsandHomopolymers_slop5;GRCh38_SimpleRepeat_triTR_15to50_slop5;GRCh38_allTandemRepeats;GRCh38_alldifficultregions	THEM4;THEM5-THEM4	ENSG00000159445;ENSG00000196407-ENSG00000159445	transcript;intergenic_region	ENST00000368814.8;ENSG00000196407-ENSG00000159445	protein_coding;.	MODIFIER;MODIFIER	downstream_gene_variant;intergenic_region	.	.	.	.	.	.	.	.	.	.	.	.	Enhancer	.	.
1	151928014	Sniffles2.INS.6B35M0	N	<INS:3056>	INS	INS	3056	14.593	6.22	888	870	18	0.0203	novel	0.0287	0.0287	low_frequency	0.0436	0.0312	0	0.0488	0.0146	0.0293	0.0445	0.0319	0	0.05	0.0148	2.77e-09	1.45e-07	1	1.67e-08	0.0292	3.21e-09	1.58e-07	1	1.94e-08	0.0295	0.0208	0.974	0.455	0.455	0.785	0.0351	0.0367	0.886	confident	GRCh38_SimpleRepeat_homopolymer_4to6_slop5;GRCh38_notinalldifficultregions	THEM4-ENSG00000286581	ENSG00000159445-ENSG00000286581	intergenic_region	ENSG00000159445-ENSG00000286581	.	MODIFIER	intergenic_region	.	.	.	.	.	.	.	.	.	.	.	.	.	.	.
1	151928023	Sniffles2.BND.6B39M0	N	<BND:6B39M0>	BND	OTHER	.	0	5.674	888	867	21	0.0236	not_compared	0.00845	0.00845	low_frequency	0.0187	0.00694	0	0.0061	0.00585	0.00865	0.0192	0.00714	0	0.00625	0.00595	1	1	1	1	1	1	1	1	1	1	0.0101	0.981	0.467	0.467	0.712	0.00838	0.0113	0.639	confident	GRCh38_SimpleRepeat_homopolymer_4to6_slop5;GRCh38_notinalldifficultregions	ZNF131	ENSG00000172262	transcript	ENST00000509156.5	protein_coding	HIGH	transcript_ablation	ZNF131	ENSG00000172262	transcript	ENST00000509156.5	protein_coding	HIGH	transcript_ablation	.	.	.	.	.	.	.	.
1	151932745	Sniffles2.DEL.6B36M0	N	<DEL:-84>	DEL	DEL	-84	47.638	175.343	888	880	8	0.00901	known	0.315	0.315	common	0.23	0.212	0.274	0.296	0.579	0.316	0.231	0.215	0.274	0.296	0.582	0.0106	1	1	0.134	0.0411	0.00944	1	1	0.134	0.0577	0.307	0.926	0.895	0.895	0.92	0.302	0.309	0.937	difficult	GRCh38_gclt25orgt65_slop50;GRCh38_AllTandemRepeats_51to200bp_slop5;GRCh38_AllTandemRepeatsandHomopolymers_slop5;GRCh38_SimpleRepeat_diTR_11to50_slop5;GRCh38_AllTandemRepeats_gt100bp_slop5;GRCh38_allTandemRepeats;GRCh38_SimpleRepeat_homopolymer_4to6_slop5;GRCh38_allOtherDifficultregions;GRCh38_gnomAD_InbreedingCoeff_slop1bp_merge1000bp;GRCh38_alldifficultregions	THEM4-ENSG00000286581	ENSG00000159445-ENSG00000286581	intergenic_region	ENSG00000159445-ENSG00000286581	.	MODIFIER	intergenic_region	.	.	.	.	.	.	.	.	.	.	.	.	.	.	.
1	152027273	Sniffles2.INV.6B45M0	N	<INV:80>	INV	OTHER	80	106.602	374.848	888	866	22	0.0248	novel	0.00113	0.00113	rare	0	0	0.00298	0.00305	0	0.00116	0	0	0.00303	0.00314	0	1	1	1	1	1	1	1	1	1	1	0	0.998	0	0	0.23	1.54e-05	0.00053	0.0633	confident	GRCh38_SimpleRepeat_homopolymer_4to6_slop5;GRCh38_notinalldifficultregions	NBPF18P;ENSG00000229021	ENSG00000240667;ENSG00000229021	transcript;transcript	ENST00000413192.1;ENST00000432386.1	unprocessed_pseudogene;pseudogene	MODIFIER;MODIFIER	downstream_gene_variant;intron_variant	.	.	.	.	.	.	.	.	.	.	.	.	Open chromatin	.	.
1	152080643	Sniffles2.DEL.6B44M0	N	<DEL:-1075>	DEL	DEL	-1075	188.541	293.777	888	864	24	0.027	known	0.00282	0.00282	rare	0.0104	0	0	0	0	0.00289	0.0108	0	0	0	0	1	1	1	1	1	1	1	1	1	1	0.00338	0.999	1	1	0.838	0.000195	0.000207	0.916	difficult	GRCh38_refseq_cds;GRCh38_gclt25orgt65_slop50;GRCh38_SimpleRepeat_homopolymer_4to6_slop5;GRCh38_lowmappabilityall;GRCh38_nonunique_l100_m2_e1;GRCh38_chainSelf;GRCh38_segdups;GRCh38_alllowmapandsegdupregions;GRCh38_alldifficultregions	ENSG00000285818;TCHHL1;SPTLC1P4;ENSG00000285818-TCHHL1;ENSG00000285818	ENSG00000285818;ENSG00000182898;ENSG00000232678;ENSG00000285818-ENSG00000182898;ENSG00000285818	transcript;transcript;transcript;intergenic_region;transcript	ENST00000649623.1;ENST00000368806.2;ENST00000435997.2;ENSG00000285818-ENSG00000182898;ENST00000649623.1	unprocessed_pseudogene;protein_coding;processed_pseudogene;.;unprocessed_pseudogene	MODIFIER;MODIFIER;MODIFIER;MODIFIER;MODIFIER	upstream_gene_variant;downstream_gene_variant;downstream_gene_variant;intergenic_region;non_coding_transcript_exon_variant	.	.	.	.	.	.	.	.	.	.	.	.	.	.	.
1	152094654	Sniffles2.INS.6B4CM0	N	<INS:72>	INS	INS	72	151.214	473.828	888	872	16	0.018	novel	0.00113	0.00113	rare	0.00208	0	0	0.00305	0	0.00115	0.00213	0	0	0.00309	0	1	1	1	1	1	1	1	1	1	1	0.00113	0.995	0	0	0.515	0.000273	0.00119	0.247	confident	GRCh38_notinalldifficultregions	TCHHL1-TCHH	ENSG00000182898-ENSG00000159450	intergenic_region	ENSG00000182898-ENSG00000159450	.	MODIFIER	intergenic_region	.	.	.	.	.	.	.	.	.	.	.	.	.	.	.
1	152108521	Sniffles2.DEL.6B54M0	N	<DEL:-50>	DEL	DEL	-50	86.869	313.431	888	867	21	0.0236	novel	0.0214	0.0214	low_frequency	0	0.0139	0.101	0	0	0.0219	0	0.014	0.102	0	0	1	1	0.0684	1	1	1	1	0.071	1	1	0.0175	0.986	0.735	0.735	0.82	0.000495	0.00145	0.406	difficult	GRCh38_refseq_cds;GRCh38_AllTandemRepeatsandHomopolymers_slop5;GRCh38_AllTandemRepeats_gt100bp_slop5;GRCh38_allTandemRepeats;GRCh38_SimpleRepeat_homopolymer_4to6_slop5;GRCh38_AllTandemRepeats_201to10000bp_slop5;GRCh38_chainSelf;GRCh38_alldifficultregions	TCHH;TCHH;TCHH	ENSG00000159450;ENSG00000159450;ENSG00000159450	transcript;transcript;transcript	ENST00000614923.2;ENST00000614923.2;ENST00000614923.2	protein_coding;protein_coding;protein_coding	HIGH;HIGH;HIGH	frameshift_variant&stop_gained;frameshift_variant&missense_variant;frameshift_variant	TCHH;TCHH;TCHH	ENSG00000159450;ENSG00000159450;ENSG00000159450	transcript;transcript;transcript	ENST00000614923.2;ENST00000614923.2;ENST00000614923.2	protein_coding;protein_coding;protein_coding	HIGH;HIGH;HIGH	frameshift_variant&stop_gained;frameshift_variant&missense_variant;frameshift_variant	.	.	.	.	.	.	.	.
1	152109655	Sniffles2.DEL.6B55M0	N	<DEL:-58>	DEL	DEL	-58	89.05	241.038	888	865	23	0.0259	novel	0.0197	0.0197	low_frequency	0.0124	0	0.0863	0	0	0.0202	0.0127	0	0.0879	0	0	1	1	0.106	1	1	1	1	0.111	1	1	0.0186	0.988	0.812	0.812	0.837	0.000651	0.000946	0.658	difficult	GRCh38_refseq_cds;GRCh38_AllTandemRepeatsandHomopolymers_slop5;GRCh38_AllTandemRepeats_gt100bp_slop5;GRCh38_allTandemRepeats;GRCh38_AllTandemRepeats_201to10000bp_slop5;GRCh38_chainSelf;GRCh38_alldifficultregions	TCHH;TCHH;TCHH	ENSG00000159450;ENSG00000159450;ENSG00000159450	transcript;transcript;transcript	ENST00000614923.2;ENST00000614923.2;ENST00000614923.2	protein_coding;protein_coding;protein_coding	HIGH;MODERATE;MODERATE	stop_gained&conservative_inframe_deletion;missense_variant&conservative_inframe_deletion;conservative_inframe_deletion	TCHH;TCHH;TCHH	ENSG00000159450;ENSG00000159450;ENSG00000159450	transcript;transcript;transcript	ENST00000614923.2;ENST00000614923.2;ENST00000614923.2	protein_coding;protein_coding;protein_coding	HIGH;MODERATE;MODERATE	stop_gained&conservative_inframe_deletion;missense_variant&conservative_inframe_deletion;conservative_inframe_deletion	.	.	.	.	.	.	.	.
1	152110150	Sniffles2.INS.6B4EM0	N	<INS:55>	INS	INS	55	67.695	387.672	888	866	22	0.0248	novel	0.00282	0.00282	rare	0	0	0.00298	0.00305	0.00877	0.00289	0	0	0.00303	0.00309	0.00926	1	1	1	1	1	1	1	1	1	1	0	0.994	0	0	0.168	8.91e-05	0.000705	0.126	difficult	GRCh38_refseq_cds;GRCh38_AllTandemRepeatsandHomopolymers_slop5;GRCh38_AllTandemRepeats_gt100bp_slop5;GRCh38_allTandemRepeats;GRCh38_SimpleRepeat_homopolymer_4to6_slop5;GRCh38_AllTandemRepeats_201to10000bp_slop5;GRCh38_chainSelf;GRCh38_alldifficultregions	TCHH;TCHH	ENSG00000159450;ENSG00000159450	transcript;transcript	ENST00000614923.2;ENST00000614923.2	protein_coding;protein_coding	HIGH;MODERATE	frameshift_variant;conservative_inframe_insertion&synonymous_variant	TCHH;TCHH	ENSG00000159450;ENSG00000159450	transcript;transcript	ENST00000614923.2;ENST00000614923.2	protein_coding;protein_coding	HIGH;MODERATE	frameshift_variant;conservative_inframe_insertion&synonymous_variant	.	.	.	.	.	.	.	.
1	152142819	Sniffles2.INS.6B50M0	N	<INS:159>	INS	INS	159	171.154	472.027	888	871	17	0.0191	known	0.00113	0.00113	rare	0	0.00347	0	0	0.00292	0.00115	0	0.00352	0	0	0.00301	1	1	1	1	1	1	1	1	1	1	0.00113	0.995	0	0	0.512	4.61e-05	0.000188	0.244	difficult	GRCh38_gclt25orgt65_slop50;GRCh38_alldifficultregions	PUDPP2	ENSG00000233792	transcript	ENST00000628080.1	processed_transcript	MODIFIER	intron_variant	.	.	.	.	.	.	.	.	.	.	.	.	.	.	.
1	152197488	Sniffles2.DEL.6BC4M0	N	<DEL:-53>	DEL	DEL	-53	66.205	237.071	888	869	19	0.0214	novel	0.00225	0.00225	rare	0.00208	0	0	0	0.00877	0.0023	0.00211	0	0	0	0.00904	1	1	1	1	1	1	1	1	1	1	0.00169	0.992	0	0	0.583	6.66e-05	0.000258	0.236	difficult	GRCh38_AllTandemRepeatsandHomopolymers_slop5;GRCh38_AllTandemRepeats_gt100bp_slop5;GRCh38_allTandemRepeats;GRCh38_SimpleRepeat_homopolymer_4to6_slop5;GRCh38_AllTandemRepeats_201to10000bp_slop5;GRCh38_alldifficultregions	PUDPP2;FLG-AS1	ENSG00000233792;ENSG00000237975	transcript;gene_variant	ENST00000628080.1;ENSG00000237975	processed_transcript;.	MODIFIER;MODIFIER	upstream_gene_variant;intragenic_variant	.	.	.	.	.	.	.	.	.	.	.	.	.	.	.
1	152213256	Sniffles2.DEL.6BC5M0	N	<DEL:-1410>	DEL	DEL	-1410	130.055	145.106	888	871	17	0.0191	novel	0.0152	0.0152	low_frequency	0.027	0.00347	0.0357	0.00305	0	0.0155	0.0272	0.00352	0.0364	0.00312	0	1	1	1	1	1	1	1	1	1	1	0.0146	0.965	0.407	0.407	0.697	0.000573	0.000891	0.499	difficult	GRCh38_refseq_cds;GRCh38_gclt25orgt65_slop50;GRCh38_AllTandemRepeatsandHomopolymers_slop5;GRCh38_AllTandemRepeats_gt100bp_slop5;GRCh38_allTandemRepeats;GRCh38_SimpleRepeat_homopolymer_4to6_slop5;GRCh38_AllTandemRepeats_201to10000bp_slop5;GRCh38_lowmappabilityall;GRCh38_nonunique_l100_m2_e1;GRCh38_nonunique_l250_m0_e0;GRCh38_allOtherDifficultregions;GRCh38_gnomAD_InbreedingCoeff_slop1bp_merge1000bp;GRCh38_population_CNV_FP_regions;GRCh38_segdups;GRCh38_alllowmapandsegdupregions;GRCh38_alldifficultregions	HRNR;HRNR;FLG-AS1	ENSG00000197915;ENSG00000197915;ENSG00000237975	transcript;transcript;gene_variant	ENST00000368801.4;ENST00000368801.4;ENSG00000237975	protein_coding;protein_coding;.	HIGH;HIGH;MODIFIER	frameshift_variant;frameshift_variant&synonymous_variant;intragenic_variant	HRNR;HRNR	ENSG00000197915;ENSG00000197915	transcript;transcript	ENST00000368801.4;ENST00000368801.4	protein_coding;protein_coding	HIGH;HIGH	frameshift_variant;frameshift_variant&synonymous_variant	.	.	.	.	.	.	.	.
1	152213312	Sniffles2.INS.6B66M0	N	<INS:4206>	INS	INS	4206	249.188	325.23	888	859	29	0.0327	novel	0.00451	0.00451	rare	0.00415	0.00694	0	0.0122	0	0.00466	0.0042	0.00719	0	0.0126	0	1	0.00348	1	0.0183	1	1	0.00361	1	0.0189	1	0.00225	0.99	0	0	0.461	0.000642	0.00134	0.469	difficult	GRCh38_refseq_cds;GRCh38_AllTandemRepeatsandHomopolymers_slop5;GRCh38_AllTandemRepeats_gt100bp_slop5;GRCh38_allTandemRepeats;GRCh38_AllTandemRepeats_201to10000bp_slop5;GRCh38_allOtherDifficultregions;GRCh38_population_CNV_FP_regions;GRCh38_segdups;GRCh38_alllowmapandsegdupregions;GRCh38_alldifficultregions	HRNR;HRNR;FLG-AS1	ENSG00000197915;ENSG00000197915;ENSG00000237975	transcript;transcript;gene_variant	ENST00000368801.4;ENST00000368801.4;ENSG00000237975	protein_coding;protein_coding;.	HIGH;HIGH;MODIFIER	frameshift_variant&stop_gained&missense_variant;stop_gained&conservative_inframe_insertion;intragenic_variant	HRNR;HRNR	ENSG00000197915;ENSG00000197915	transcript;transcript	ENST00000368801.4;ENST00000368801.4	protein_coding;protein_coding	HIGH;HIGH	frameshift_variant&stop_gained&missense_variant;stop_gained&conservative_inframe_insertion	.	.	.	.	.	.	.	.
1	152213341	Sniffles2.INS.6B64M0	N	<INS:13405>	INS	INS	13405	59.267	270.692	888	860	28	0.0315	novel	0.00619	0.00619	low_frequency	0	0.00694	0.00298	0.0152	0.00877	0.0064	0	0.00719	0.00303	0.0161	0.00915	1	1	1	0.0304	1	1	1	1	0.0322	1	0.00225	0.984	0	0	0.485	0.0236	0.0255	0.737	difficult	GRCh38_refseq_cds;GRCh38_AllTandemRepeatsandHomopolymers_slop5;GRCh38_AllTandemRepeats_gt100bp_slop5;GRCh38_allTandemRepeats;GRCh38_SimpleRepeat_homopolymer_4to6_slop5;GRCh38_AllTandemRepeats_201to10000bp_slop5;GRCh38_lowmappabilityall;GRCh38_nonunique_l100_m2_e1;GRCh38_allOtherDifficultregions;GRCh38_population_CNV_FP_regions;GRCh38_segdups;GRCh38_alllowmapandsegdupregions;GRCh38_alldifficultregions	HRNR;HRNR;FLG-AS1	ENSG00000197915;ENSG00000197915;ENSG00000237975	transcript;transcript;gene_variant	ENST00000368801.4;ENST00000368801.4;ENSG00000237975	protein_coding;protein_coding;.	HIGH;HIGH;MODIFIER	frameshift_variant&stop_gained;stop_gained&missense_variant&conservative_inframe_insertion;intragenic_variant	HRNR;HRNR	ENSG00000197915;ENSG00000197915	transcript;transcript	ENST00000368801.4;ENST00000368801.4	protein_coding;protein_coding	HIGH;HIGH	frameshift_variant&stop_gained;stop_gained&missense_variant&conservative_inframe_insertion	.	.	.	.	.	.	.	.
1	152213378	Sniffles2.INS.6B62M0	N	<INS:2813>	INS	INS	2813	215.658	199	888	803	85	0.0957	novel	0.0158	0.0158	low_frequency	0.0104	0.00694	0.0119	0.0427	0.00877	0.0174	0.0111	0.00775	0.0131	0.0493	0.0098	1	1	1	0.251	1	1	1	1	0.286	1	0.0101	0.949	0	0	0.485	0.022	0.0314	0.541	difficult	GRCh38_refseq_cds;GRCh38_AllTandemRepeatsandHomopolymers_slop5;GRCh38_AllTandemRepeats_gt100bp_slop5;GRCh38_allTandemRepeats;GRCh38_AllTandemRepeats_201to10000bp_slop5;GRCh38_lowmappabilityall;GRCh38_nonunique_l100_m2_e1;GRCh38_allOtherDifficultregions;GRCh38_population_CNV_FP_regions;GRCh38_segdups;GRCh38_alllowmapandsegdupregions;GRCh38_alldifficultregions	HRNR;HRNR;FLG-AS1	ENSG00000197915;ENSG00000197915;ENSG00000237975	transcript;transcript;gene_variant	ENST00000368801.4;ENST00000368801.4;ENSG00000237975	protein_coding;protein_coding;.	HIGH;HIGH;MODIFIER	frameshift_variant&stop_gained;frameshift_variant&stop_gained&synonymous_variant;intragenic_variant	HRNR;HRNR	ENSG00000197915;ENSG00000197915	transcript;transcript	ENST00000368801.4;ENST00000368801.4	protein_coding;protein_coding	HIGH;HIGH	frameshift_variant&stop_gained;frameshift_variant&stop_gained&synonymous_variant	.	.	.	.	.	.	.	.
1	152213388	Sniffles2.INS.6B63M0	N	<INS:9906>	INS	INS	9906	368.774	329.607	888	873	15	0.0169	novel	0.00169	0.00169	rare	0	0	0.00595	0.00305	0	0.00172	0	0	0.00606	0.00311	0	1	1	1	1	1	1	1	1	1	1	0.00113	0.994	0	0	0.53	0.000638	0.00108	0.515	difficult	GRCh38_refseq_cds;GRCh38_AllTandemRepeatsandHomopolymers_slop5;GRCh38_AllTandemRepeats_gt100bp_slop5;GRCh38_allTandemRepeats;GRCh38_AllTandemRepeats_201to10000bp_slop5;GRCh38_lowmappabilityall;GRCh38_nonunique_l100_m2_e1;GRCh38_allOtherDifficultregions;GRCh38_population_CNV_FP_regions;GRCh38_segdups;GRCh38_alllowmapandsegdupregions;GRCh38_alldifficultregions	HRNR;HRNR;FLG-AS1	ENSG00000197915;ENSG00000197915;ENSG00000237975	transcript;transcript;gene_variant	ENST00000368801.4;ENST00000368801.4;ENSG00000237975	protein_coding;protein_coding;.	HIGH;HIGH;MODIFIER	frameshift_variant&stop_gained;stop_gained&conservative_inframe_insertion&synonymous_variant;intragenic_variant	HRNR;HRNR	ENSG00000197915;ENSG00000197915	transcript;transcript	ENST00000368801.4;ENST00000368801.4	protein_coding;protein_coding	HIGH;HIGH	frameshift_variant&stop_gained;stop_gained&conservative_inframe_insertion&synonymous_variant	.	.	.	.	.	.	.	.
1	152213473	Sniffles2.INS.6B65M0	N	<INS:7732>	INS	INS	7732	320.729	371.842	888	870	18	0.0203	novel	0.00169	0.00169	rare	0	0	0	0.00915	0	0.00172	0	0	0	0.00938	0	1	1	1	0.00917	1	1	1	1	0.0094	1	0.000563	0.997	0	0	0.73	0.000144	0.000283	0.422	difficult	GRCh38_refseq_cds;GRCh38_AllTandemRepeatsandHomopolymers_slop5;GRCh38_AllTandemRepeats_gt100bp_slop5;GRCh38_allTandemRepeats;GRCh38_AllTandemRepeats_201to10000bp_slop5;GRCh38_lowmappabilityall;GRCh38_nonunique_l100_m2_e1;GRCh38_allOtherDifficultregions;GRCh38_population_CNV_FP_regions;GRCh38_segdups;GRCh38_alllowmapandsegdupregions;GRCh38_alldifficultregions	HRNR;HRNR;FLG-AS1	ENSG00000197915;ENSG00000197915;ENSG00000237975	transcript;transcript;gene_variant	ENST00000368801.4;ENST00000368801.4;ENSG00000237975	protein_coding;protein_coding;.	HIGH;HIGH;MODIFIER	frameshift_variant&stop_gained;stop_gained&missense_variant&conservative_inframe_insertion;intragenic_variant	HRNR;HRNR	ENSG00000197915;ENSG00000197915	transcript;transcript	ENST00000368801.4;ENST00000368801.4	protein_coding;protein_coding	HIGH;HIGH	frameshift_variant&stop_gained;stop_gained&missense_variant&conservative_inframe_insertion	.	.	.	.	.	.	.	.
1	152213641	Sniffles2.INS.6B68M0	N	<INS:6348>	INS	INS	6348	250.778	275.811	888	857	31	0.0349	novel	0.00282	0.00282	rare	0.00622	0	0	0.0061	0	0.00292	0.00633	0	0	0.00662	0	0.00624	1	1	1	1	0.00634	1	1	1	1	0.00225	0.991	0	0	0.458	0.00133	0.00215	0.586	difficult	GRCh38_refseq_cds;GRCh38_AllTandemRepeatsandHomopolymers_slop5;GRCh38_AllTandemRepeats_gt100bp_slop5;GRCh38_allTandemRepeats;GRCh38_SimpleRepeat_homopolymer_4to6_slop5;GRCh38_AllTandemRepeats_201to10000bp_slop5;GRCh38_lowmappabilityall;GRCh38_nonunique_l100_m2_e1;GRCh38_allOtherDifficultregions;GRCh38_population_CNV_FP_regions;GRCh38_segdups;GRCh38_alllowmapandsegdupregions;GRCh38_alldifficultregions	HRNR;HRNR;FLG-AS1	ENSG00000197915;ENSG00000197915;ENSG00000237975	transcript;transcript;gene_variant	ENST00000368801.4;ENST00000368801.4;ENSG00000237975	protein_coding;protein_coding;.	HIGH;HIGH;MODIFIER	frameshift_variant&stop_gained&missense_variant;stop_gained&disruptive_inframe_insertion;intragenic_variant	HRNR;HRNR	ENSG00000197915;ENSG00000197915	transcript;transcript	ENST00000368801.4;ENST00000368801.4	protein_coding;protein_coding	HIGH;HIGH	frameshift_variant&stop_gained&missense_variant;stop_gained&disruptive_inframe_insertion	.	.	.	.	.	.	.	.
1	152213675	Sniffles2.INS.6B6AM0	N	<INS:11990>	INS	INS	11990	250.727	472.071	888	859	29	0.0327	novel	0.00169	0.00169	rare	0	0	0.00298	0.00305	0.00292	0.00175	0	0	0.00316	0.00323	0.00301	1	1	1	1	1	1	1	1	1	1	0	0.997	0	0	0.0801	0.000164	0.000658	0.292	difficult	GRCh38_refseq_cds;GRCh38_AllTandemRepeatsandHomopolymers_slop5;GRCh38_AllTandemRepeats_gt100bp_slop5;GRCh38_allTandemRepeats;GRCh38_SimpleRepeat_homopolymer_4to6_slop5;GRCh38_AllTandemRepeats_201to10000bp_slop5;GRCh38_lowmappabilityall;GRCh38_nonunique_l100_m2_e1;GRCh38_allOtherDifficultregions;GRCh38_population_CNV_FP_regions;GRCh38_segdups;GRCh38_alllowmapandsegdupregions;GRCh38_alldifficultregions	HRNR;HRNR;FLG-AS1	ENSG00000197915;ENSG00000197915;ENSG00000237975	transcript;transcript;gene_variant	ENST00000368801.4;ENST00000368801.4;ENSG00000237975	protein_coding;protein_coding;.	HIGH;HIGH;MODIFIER	frameshift_variant&stop_gained&missense_variant;frameshift_variant&stop_gained;intragenic_variant	HRNR;HRNR	ENSG00000197915;ENSG00000197915	transcript;transcript	ENST00000368801.4;ENST00000368801.4	protein_coding;protein_coding	HIGH;HIGH	frameshift_variant&stop_gained&missense_variant;frameshift_variant&stop_gained	.	.	.	.	.	.	.	.
1	152213850	Sniffles2.INS.6B69M0	N	<INS:1408>	INS	INS	1408	148.078	413.751	888	877	11	0.0124	novel	0.00732	0.00732	low_frequency	0.00622	0	0.00298	0.0122	0.0146	0.00741	0.00628	0	0.00301	0.0124	0.0149	1	1	1	1	1	1	1	1	1	1	0.00338	0.979	0	0	0.535	0.0149	0.0179	0.713	difficult	GRCh38_refseq_cds;GRCh38_AllTandemRepeatsandHomopolymers_slop5;GRCh38_AllTandemRepeats_gt100bp_slop5;GRCh38_allTandemRepeats;GRCh38_AllTandemRepeats_201to10000bp_slop5;GRCh38_lowmappabilityall;GRCh38_nonunique_l100_m2_e1;GRCh38_nonunique_l250_m0_e0;GRCh38_allOtherDifficultregions;GRCh38_population_CNV_FP_regions;GRCh38_segdups;GRCh38_alllowmapandsegdupregions;GRCh38_alldifficultregions	HRNR;HRNR;FLG-AS1	ENSG00000197915;ENSG00000197915;ENSG00000237975	transcript;transcript;gene_variant	ENST00000368801.4;ENST00000368801.4;ENSG00000237975	protein_coding;protein_coding;.	HIGH;HIGH;MODIFIER	frameshift_variant&stop_gained;stop_gained&disruptive_inframe_insertion&synonymous_variant;intragenic_variant	HRNR;HRNR	ENSG00000197915;ENSG00000197915	transcript;transcript	ENST00000368801.4;ENST00000368801.4	protein_coding;protein_coding	HIGH;HIGH	frameshift_variant&stop_gained;stop_gained&disruptive_inframe_insertion&synonymous_variant	.	.	.	.	.	.	.	.
1	152214281	Sniffles2.INS.6B6FM0	N	<INS:2823>	INS	INS	2823	161	359.607	888	800	88	0.0991	novel	0.00169	0.00169	rare	0.00208	0	0	0.00305	0.00292	0.00188	0.0022	0	0	0.0036	0.00314	1	1	1	1	1	1	1	1	1	1	0.00225	0.992	0	0	0.465	0.00289	0.00435	0.568	difficult	GRCh38_refseq_cds;GRCh38_AllTandemRepeatsandHomopolymers_slop5;GRCh38_AllTandemRepeats_gt100bp_slop5;GRCh38_allTandemRepeats;GRCh38_AllTandemRepeats_201to10000bp_slop5;GRCh38_lowmappabilityall;GRCh38_nonunique_l100_m2_e1;GRCh38_nonunique_l250_m0_e0;GRCh38_allOtherDifficultregions;GRCh38_gnomAD_InbreedingCoeff_slop1bp_merge1000bp;GRCh38_population_CNV_FP_regions;GRCh38_segdups;GRCh38_alllowmapandsegdupregions;GRCh38_alldifficultregions	HRNR;HRNR;FLG-AS1	ENSG00000197915;ENSG00000197915;ENSG00000237975	transcript;transcript;gene_variant	ENST00000368801.4;ENST00000368801.4;ENSG00000237975	protein_coding;protein_coding;.	HIGH;HIGH;MODIFIER	frameshift_variant&stop_gained&missense_variant;stop_gained&conservative_inframe_insertion;intragenic_variant	HRNR;HRNR	ENSG00000197915;ENSG00000197915	transcript;transcript	ENST00000368801.4;ENST00000368801.4	protein_coding;protein_coding	HIGH;HIGH	frameshift_variant&stop_gained&missense_variant;stop_gained&conservative_inframe_insertion	.	.	.	.	.	.	.	.
1	152214443	Sniffles2.DEL.6BC6M0	N	<DEL:-2818>	DEL	DEL	-2818	109.967	381.888	888	882	6	0.00676	novel	0.0169	0.0169	low_frequency	0.0602	0.00347	0	0	0	0.017	0.0609	0.00347	0	0	0	0.592	1	1	1	1	0.597	1	1	1	1	0.0169	0.976	0.586	0.586	0.791	0.0018	0.0018	0.931	difficult	GRCh38_refseq_cds;GRCh38_gclt25orgt65_slop50;GRCh38_AllTandemRepeatsandHomopolymers_slop5;GRCh38_AllTandemRepeats_gt100bp_slop5;GRCh38_allTandemRepeats;GRCh38_SimpleRepeat_homopolymer_4to6_slop5;GRCh38_AllTandemRepeats_201to10000bp_slop5;GRCh38_lowmappabilityall;GRCh38_nonunique_l100_m2_e1;GRCh38_nonunique_l250_m0_e0;GRCh38_allOtherDifficultregions;GRCh38_gnomAD_InbreedingCoeff_slop1bp_merge1000bp;GRCh38_population_CNV_FP_regions;GRCh38_segdups;GRCh38_alllowmapandsegdupregions;GRCh38_alldifficultregions	HRNR;HRNR;HRNR;FLG-AS1	ENSG00000197915;ENSG00000197915;ENSG00000197915;ENSG00000237975	transcript;transcript;transcript;gene_variant	ENST00000368801.4;ENST00000368801.4;ENST00000368801.4;ENSG00000237975	protein_coding;protein_coding;protein_coding;.	MODERATE;MODERATE;MODERATE;MODIFIER	missense_variant&conservative_inframe_deletion;conservative_inframe_deletion;disruptive_inframe_deletion;intragenic_variant	HRNR;HRNR;HRNR	ENSG00000197915;ENSG00000197915;ENSG00000197915	transcript;transcript;transcript	ENST00000368801.4;ENST00000368801.4;ENST00000368801.4	protein_coding;protein_coding;protein_coding	MODERATE;MODERATE;MODERATE	missense_variant&conservative_inframe_deletion;conservative_inframe_deletion;disruptive_inframe_deletion	Serum_25-Hydroxyvitamin_D_levels	7e-28	0.129276	NR	32059762	.	.	.
1	152214533	Sniffles2.INS.6B71M0	N	<INS:708>	INS	INS	708	173.889	285.176	888	882	6	0.00676	novel	0.00169	0.00169	rare	0.00208	0.00347	0.00298	0	0	0.0017	0.0021	0.00347	0.00301	0	0	1	1	1	1	1	1	1	1	1	1	0.00169	0.993	0	0	0.412	1.74e-05	0.000111	0.258	difficult	GRCh38_refseq_cds;GRCh38_AllTandemRepeatsandHomopolymers_slop5;GRCh38_AllTandemRepeats_gt100bp_slop5;GRCh38_allTandemRepeats;GRCh38_AllTandemRepeats_201to10000bp_slop5;GRCh38_lowmappabilityall;GRCh38_nonunique_l100_m2_e1;GRCh38_allOtherDifficultregions;GRCh38_gnomAD_InbreedingCoeff_slop1bp_merge1000bp;GRCh38_population_CNV_FP_regions;GRCh38_segdups;GRCh38_alllowmapandsegdupregions;GRCh38_alldifficultregions	HRNR;HRNR;FLG-AS1	ENSG00000197915;ENSG00000197915;ENSG00000237975	transcript;transcript;gene_variant	ENST00000368801.4;ENST00000368801.4;ENSG00000237975	protein_coding;protein_coding;.	HIGH;HIGH;MODIFIER	frameshift_variant&stop_gained&missense_variant;stop_gained&conservative_inframe_insertion;intragenic_variant	HRNR;HRNR	ENSG00000197915;ENSG00000197915	transcript;transcript	ENST00000368801.4;ENST00000368801.4	protein_coding;protein_coding	HIGH;HIGH	frameshift_variant&stop_gained&missense_variant;stop_gained&conservative_inframe_insertion	.	.	.	.	.	.	.	.
1	152214557	Sniffles2.DEL.6BC8M0	N	<DEL:-1407>	DEL	DEL	-1407	124.186	394.835	888	882	6	0.00676	novel	0.00282	0.00282	rare	0.0104	0	0	0	0	0.00283	0.0105	0	0	0	0	1	1	1	1	1	1	1	1	1	1	0.00282	0.995	0.6	0.6	0.77	1.74e-05	4.47e-05	0.383	difficult	GRCh38_refseq_cds;GRCh38_AllTandemRepeatsandHomopolymers_slop5;GRCh38_AllTandemRepeats_gt100bp_slop5;GRCh38_allTandemRepeats;GRCh38_SimpleRepeat_homopolymer_4to6_slop5;GRCh38_AllTandemRepeats_201to10000bp_slop5;GRCh38_lowmappabilityall;GRCh38_nonunique_l100_m2_e1;GRCh38_nonunique_l250_m0_e0;GRCh38_allOtherDifficultregions;GRCh38_gnomAD_InbreedingCoeff_slop1bp_merge1000bp;GRCh38_population_CNV_FP_regions;GRCh38_segdups;GRCh38_alllowmapandsegdupregions;GRCh38_alldifficultregions	HRNR;HRNR;HRNR;FLG-AS1	ENSG00000197915;ENSG00000197915;ENSG00000197915;ENSG00000237975	transcript;transcript;transcript;gene_variant	ENST00000368801.4;ENST00000368801.4;ENST00000368801.4;ENSG00000237975	protein_coding;protein_coding;protein_coding;.	HIGH;HIGH;HIGH;MODIFIER	frameshift_variant;frameshift_variant&stop_gained;frameshift_variant&stop_gained&missense_variant;intragenic_variant	HRNR;HRNR;HRNR	ENSG00000197915;ENSG00000197915;ENSG00000197915	transcript;transcript;transcript	ENST00000368801.4;ENST00000368801.4;ENST00000368801.4	protein_coding;protein_coding;protein_coding	HIGH;HIGH;HIGH	frameshift_variant;frameshift_variant&stop_gained;frameshift_variant&stop_gained&missense_variant	Serum_25-Hydroxyvitamin_D_levels	7e-28	0.129276	NR	32059762	.	.	.
1	152214780	Sniffles2.DEL.6BC7M0	N	<DEL:-701>	DEL	DEL	-701	244.047	215.11	888	881	7	0.00788	novel	0.0113	0.0113	low_frequency	0.00415	0	0.0476	0	0.00585	0.0114	0.0042	0	0.0482	0	0.00588	1	1	1	1	1	1	1	1	1	1	0.00901	0.982	0.45	0.45	0.699	0.00046	0.00129	0.315	difficult	GRCh38_refseq_cds;GRCh38_AllTandemRepeatsandHomopolymers_slop5;GRCh38_AllTandemRepeats_gt100bp_slop5;GRCh38_allTandemRepeats;GRCh38_SimpleRepeat_homopolymer_4to6_slop5;GRCh38_AllTandemRepeats_201to10000bp_slop5;GRCh38_lowmappabilityall;GRCh38_nonunique_l100_m2_e1;GRCh38_nonunique_l250_m0_e0;GRCh38_allOtherDifficultregions;GRCh38_gnomAD_InbreedingCoeff_slop1bp_merge1000bp;GRCh38_population_CNV_FP_regions;GRCh38_segdups;GRCh38_alllowmapandsegdupregions;GRCh38_alldifficultregions	HRNR;HRNR;FLG-AS1	ENSG00000197915;ENSG00000197915;ENSG00000237975	transcript;transcript;gene_variant	ENST00000368801.4;ENST00000368801.4;ENSG00000237975	protein_coding;protein_coding;.	HIGH;HIGH;MODIFIER	frameshift_variant;frameshift_variant&synonymous_variant;intragenic_variant	HRNR;HRNR	ENSG00000197915;ENSG00000197915	transcript;transcript	ENST00000368801.4;ENST00000368801.4	protein_coding;protein_coding	HIGH;HIGH	frameshift_variant;frameshift_variant&synonymous_variant	Serum_25-Hydroxyvitamin_D_levels	7e-28	0.129276	NR	32059762	.	.	.
1	152215153	Sniffles2.INS.6B78M0	N	<INS:1410>	INS	INS	1410	46.901	358.936	888	881	7	0.00788	novel	0.00169	0.00169	rare	0	0.00347	0	0	0.00585	0.0017	0	0.00347	0	0	0.00588	1	1	1	1	1	1	1	1	1	1	0.00169	0.993	0	0	0.704	0.00265	0.00271	0.976	difficult	GRCh38_refseq_cds;GRCh38_AllTandemRepeatsandHomopolymers_slop5;GRCh38_AllTandemRepeats_gt100bp_slop5;GRCh38_allTandemRepeats;GRCh38_AllTandemRepeats_201to10000bp_slop5;GRCh38_lowmappabilityall;GRCh38_nonunique_l100_m2_e1;GRCh38_allOtherDifficultregions;GRCh38_gnomAD_InbreedingCoeff_slop1bp_merge1000bp;GRCh38_population_CNV_FP_regions;GRCh38_segdups;GRCh38_alllowmapandsegdupregions;GRCh38_alldifficultregions	HRNR;HRNR;FLG-AS1	ENSG00000197915;ENSG00000197915;ENSG00000237975	transcript;transcript;gene_variant	ENST00000368801.4;ENST00000368801.4;ENSG00000237975	protein_coding;protein_coding;.	HIGH;HIGH;MODIFIER	frameshift_variant&stop_gained&missense_variant;stop_gained&disruptive_inframe_insertion;intragenic_variant	HRNR;HRNR	ENSG00000197915;ENSG00000197915	transcript;transcript	ENST00000368801.4;ENST00000368801.4	protein_coding;protein_coding	HIGH;HIGH	frameshift_variant&stop_gained&missense_variant;stop_gained&disruptive_inframe_insertion	.	.	.	.	.	.	.	.
1	152215527	Sniffles2.INS.6B76M0	N	<INS:5641>	INS	INS	5641	221.071	428.19	888	850	38	0.0428	novel	0.00169	0.00169	rare	0	0	0	0.00915	0	0.00176	0	0	0	0.01	0	1	1	1	1	1	1	1	1	1	1	0.00169	0.995	0.333	0.333	0.768	0.00324	0.00472	0.574	difficult	GRCh38_refseq_cds;GRCh38_AllTandemRepeatsandHomopolymers_slop5;GRCh38_AllTandemRepeats_gt100bp_slop5;GRCh38_allTandemRepeats;GRCh38_AllTandemRepeats_201to10000bp_slop5;GRCh38_lowmappabilityall;GRCh38_nonunique_l100_m2_e1;GRCh38_allOtherDifficultregions;GRCh38_gnomAD_InbreedingCoeff_slop1bp_merge1000bp;GRCh38_population_CNV_FP_regions;GRCh38_segdups;GRCh38_alllowmapandsegdupregions;GRCh38_alldifficultregions	HRNR;HRNR;FLG-AS1	ENSG00000197915;ENSG00000197915;ENSG00000237975	transcript;transcript;gene_variant	ENST00000368801.4;ENST00000368801.4;ENSG00000237975	protein_coding;protein_coding;.	HIGH;HIGH;MODIFIER	frameshift_variant&stop_gained;stop_gained&disruptive_inframe_insertion&synonymous_variant;intragenic_variant	HRNR;HRNR	ENSG00000197915;ENSG00000197915	transcript;transcript	ENST00000368801.4;ENST00000368801.4	protein_coding;protein_coding	HIGH;HIGH	frameshift_variant&stop_gained;stop_gained&disruptive_inframe_insertion&synonymous_variant	.	.	.	.	.	.	.	.
1	152215649	Sniffles2.INS.6B7FM0	N	<INS:11226>	INS	INS	11226	357.948	214.243	888	858	30	0.0338	novel	0.00338	0.00338	rare	0.00415	0	0.00893	0.00305	0	0.00291	0.00211	0	0.00932	0.00316	0	1	1	1	1	1	1	1	1	1	1	0.00225	0.989	0	0	0.417	0.0029	0.00462	0.538	difficult	GRCh38_refseq_cds;GRCh38_AllTandemRepeatsandHomopolymers_slop5;GRCh38_AllTandemRepeats_gt100bp_slop5;GRCh38_allTandemRepeats;GRCh38_AllTandemRepeats_201to10000bp_slop5;GRCh38_lowmappabilityall;GRCh38_nonunique_l100_m2_e1;GRCh38_allOtherDifficultregions;GRCh38_gnomAD_InbreedingCoeff_slop1bp_merge1000bp;GRCh38_population_CNV_FP_regions;GRCh38_segdups;GRCh38_alllowmapandsegdupregions;GRCh38_alldifficultregions	HRNR;FLG-AS1	ENSG00000197915;ENSG00000237975	transcript;gene_variant	ENST00000368801.4;ENSG00000237975	protein_coding;.	HIGH;MODIFIER	frameshift_variant&stop_gained;intragenic_variant	HRNR	ENSG00000197915	transcript	ENST00000368801.4	protein_coding	HIGH	frameshift_variant&stop_gained	.	.	.	.	.	.	.	.
1	152215675	Sniffles2.INS.6B7DM0	N	<INS:7043>	INS	INS	7043	311.241	267.655	888	862	26	0.0293	novel	0.00225	0.00225	rare	0	0.00347	0	0.00915	0	0.00232	0	0.00355	0	0.00962	0	1	1	1	1	1	1	1	1	1	1	0	0.995	0	0	0.0528	1.54e-05	0.000127	0.173	difficult	GRCh38_refseq_cds;GRCh38_AllTandemRepeatsandHomopolymers_slop5;GRCh38_AllTandemRepeats_gt100bp_slop5;GRCh38_allTandemRepeats;GRCh38_AllTandemRepeats_201to10000bp_slop5;GRCh38_lowmappabilityall;GRCh38_nonunique_l100_m2_e1;GRCh38_allOtherDifficultregions;GRCh38_gnomAD_InbreedingCoeff_slop1bp_merge1000bp;GRCh38_population_CNV_FP_regions;GRCh38_segdups;GRCh38_alllowmapandsegdupregions;GRCh38_alldifficultregions	HRNR;HRNR;FLG-AS1	ENSG00000197915;ENSG00000197915;ENSG00000237975	transcript;transcript;gene_variant	ENST00000368801.4;ENST00000368801.4;ENSG00000237975	protein_coding;protein_coding;.	HIGH;HIGH;MODIFIER	frameshift_variant&stop_gained&missense_variant;stop_gained&disruptive_inframe_insertion;intragenic_variant	HRNR;HRNR	ENSG00000197915;ENSG00000197915	transcript;transcript	ENST00000368801.4;ENST00000368801.4	protein_coding;protein_coding	HIGH;HIGH	frameshift_variant&stop_gained&missense_variant;stop_gained&disruptive_inframe_insertion	.	.	.	.	.	.	.	.
1	152215737	Sniffles2.INS.6B7AM0	N	<INS:9180>	INS	INS	9180	96.818	501.583	888	872	16	0.018	novel	0.00113	0.00113	rare	0.00208	0.00347	0	0	0	0.00115	0.00211	0.00355	0	0	0	1	1	1	1	1	1	1	1	1	1	0	0.998	0	0	0.0233	0.000143	0.00026	0.539	difficult	GRCh38_refseq_cds;GRCh38_AllTandemRepeatsandHomopolymers_slop5;GRCh38_AllTandemRepeats_gt100bp_slop5;GRCh38_allTandemRepeats;GRCh38_AllTandemRepeats_201to10000bp_slop5;GRCh38_lowmappabilityall;GRCh38_nonunique_l100_m2_e1;GRCh38_allOtherDifficultregions;GRCh38_gnomAD_InbreedingCoeff_slop1bp_merge1000bp;GRCh38_population_CNV_FP_regions;GRCh38_segdups;GRCh38_alllowmapandsegdupregions;GRCh38_alldifficultregions	HRNR;HRNR;FLG-AS1	ENSG00000197915;ENSG00000197915;ENSG00000237975	transcript;transcript;gene_variant	ENST00000368801.4;ENST00000368801.4;ENSG00000237975	protein_coding;protein_coding;.	HIGH;HIGH;MODIFIER	frameshift_variant&stop_gained&synonymous_variant;stop_gained&conservative_inframe_insertion;intragenic_variant	HRNR;HRNR	ENSG00000197915;ENSG00000197915	transcript;transcript	ENST00000368801.4;ENST00000368801.4	protein_coding;protein_coding	HIGH;HIGH	frameshift_variant&stop_gained&synonymous_variant;stop_gained&conservative_inframe_insertion	.	.	.	.	.	.	.	.
1	152215742	Sniffles2.INS.6B7CM0	N	<INS:4240>	INS	INS	4240	307.081	274.566	888	841	47	0.0529	novel	0.00225	0.00225	rare	0.00208	0	0	0.0061	0.00292	0.00238	0.00217	0	0	0.00662	0.00307	1	1	1	1	1	1	1	1	1	1	0.00169	0.992	0	0	0.321	0.0047	0.006	0.72	difficult	GRCh38_refseq_cds;GRCh38_AllTandemRepeatsandHomopolymers_slop5;GRCh38_AllTandemRepeats_gt100bp_slop5;GRCh38_allTandemRepeats;GRCh38_AllTandemRepeats_201to10000bp_slop5;GRCh38_lowmappabilityall;GRCh38_nonunique_l100_m2_e1;GRCh38_allOtherDifficultregions;GRCh38_gnomAD_InbreedingCoeff_slop1bp_merge1000bp;GRCh38_population_CNV_FP_regions;GRCh38_segdups;GRCh38_alllowmapandsegdupregions;GRCh38_alldifficultregions	HRNR;HRNR;FLG-AS1	ENSG00000197915;ENSG00000197915;ENSG00000237975	transcript;transcript;gene_variant	ENST00000368801.4;ENST00000368801.4;ENSG00000237975	protein_coding;protein_coding;.	HIGH;HIGH;MODIFIER	frameshift_variant&stop_gained;stop_gained&missense_variant&conservative_inframe_insertion;intragenic_variant	HRNR;HRNR	ENSG00000197915;ENSG00000197915	transcript;transcript	ENST00000368801.4;ENST00000368801.4	protein_coding;protein_coding	HIGH;HIGH	frameshift_variant&stop_gained;stop_gained&missense_variant&conservative_inframe_insertion	.	.	.	.	.	.	.	.
1	152215759	Sniffles2.INS.6B79M0	N	<INS:708>	INS	INS	708	132.731	291.458	888	881	7	0.00788	novel	0.12	0.12	common	0.164	0.115	0.0625	0.158	0.0819	0.121	0.165	0.115	0.0632	0.16	0.0828	0.155	0.695	1	0.0152	0.606	0.155	0.694	1	0.0153	0.607	0.0963	0.74	0.297	0.297	0.588	0.113	0.145	0.524	difficult	GRCh38_refseq_cds;GRCh38_AllTandemRepeatsandHomopolymers_slop5;GRCh38_AllTandemRepeats_gt100bp_slop5;GRCh38_allTandemRepeats;GRCh38_AllTandemRepeats_201to10000bp_slop5;GRCh38_lowmappabilityall;GRCh38_nonunique_l100_m2_e1;GRCh38_allOtherDifficultregions;GRCh38_gnomAD_InbreedingCoeff_slop1bp_merge1000bp;GRCh38_population_CNV_FP_regions;GRCh38_segdups;GRCh38_alllowmapandsegdupregions;GRCh38_alldifficultregions	HRNR;HRNR;FLG-AS1	ENSG00000197915;ENSG00000197915;ENSG00000237975	transcript;transcript;gene_variant	ENST00000368801.4;ENST00000368801.4;ENSG00000237975	protein_coding;protein_coding;.	HIGH;HIGH;MODIFIER	frameshift_variant&stop_gained&synonymous_variant;stop_gained&disruptive_inframe_insertion;intragenic_variant	HRNR;HRNR	ENSG00000197915;ENSG00000197915	transcript;transcript	ENST00000368801.4;ENST00000368801.4	protein_coding;protein_coding	HIGH;HIGH	frameshift_variant&stop_gained&synonymous_variant;stop_gained&disruptive_inframe_insertion	.	.	.	.	.	.	.	.
1	152215844	Sniffles2.INS.6B84M0	N	<INS:9890>	INS	INS	9890	27.502	419.398	888	870	18	0.0203	novel	0.00113	0.00113	rare	0	0	0.00595	0	0	0.00115	0	0	0.0061	0	0	1	1	1	1	1	1	1	1	1	1	0.000563	0.997	0	0	0.462	3.59e-05	0.000234	0.205	difficult	GRCh38_refseq_cds;GRCh38_AllTandemRepeatsandHomopolymers_slop5;GRCh38_AllTandemRepeats_gt100bp_slop5;GRCh38_allTandemRepeats;GRCh38_AllTandemRepeats_201to10000bp_slop5;GRCh38_lowmappabilityall;GRCh38_nonunique_l100_m2_e1;GRCh38_allOtherDifficultregions;GRCh38_gnomAD_InbreedingCoeff_slop1bp_merge1000bp;GRCh38_population_CNV_FP_regions;GRCh38_segdups;GRCh38_alllowmapandsegdupregions;GRCh38_alldifficultregions	HRNR;HRNR;FLG-AS1	ENSG00000197915;ENSG00000197915;ENSG00000237975	transcript;transcript;gene_variant	ENST00000368801.4;ENST00000368801.4;ENSG00000237975	protein_coding;protein_coding;.	HIGH;HIGH;MODIFIER	frameshift_variant&stop_gained&synonymous_variant;frameshift_variant&stop_gained;intragenic_variant	HRNR;HRNR	ENSG00000197915;ENSG00000197915	transcript;transcript	ENST00000368801.4;ENST00000368801.4	protein_coding;protein_coding	HIGH;HIGH	frameshift_variant&stop_gained&synonymous_variant;frameshift_variant&stop_gained	.	.	.	.	.	.	.	.
1	152215857	Sniffles2.INS.6B7EM0	N	<INS:3502>	INS	INS	3502	339.118	331.512	888	802	86	0.0968	novel	0.00169	0.00169	rare	0	0	0	0.0061	0.00292	0.00187	0	0	0	0.00704	0.0032	1	1	1	1	1	1	1	1	1	1	0	0.997	0	0	0.117	0.00103	0.00417	0.322	difficult	GRCh38_refseq_cds;GRCh38_AllTandemRepeatsandHomopolymers_slop5;GRCh38_AllTandemRepeats_gt100bp_slop5;GRCh38_allTandemRepeats;GRCh38_AllTandemRepeats_201to10000bp_slop5;GRCh38_lowmappabilityall;GRCh38_nonunique_l100_m2_e1;GRCh38_allOtherDifficultregions;GRCh38_gnomAD_InbreedingCoeff_slop1bp_merge1000bp;GRCh38_population_CNV_FP_regions;GRCh38_segdups;GRCh38_alllowmapandsegdupregions;GRCh38_alldifficultregions	HRNR;HRNR;FLG-AS1	ENSG00000197915;ENSG00000197915;ENSG00000237975	transcript;transcript;gene_variant	ENST00000368801.4;ENST00000368801.4;ENSG00000237975	protein_coding;protein_coding;.	HIGH;HIGH;MODIFIER	frameshift_variant&stop_gained;stop_gained&disruptive_inframe_insertion&synonymous_variant;intragenic_variant	HRNR;HRNR	ENSG00000197915;ENSG00000197915	transcript;transcript	ENST00000368801.4;ENST00000368801.4	protein_coding;protein_coding	HIGH;HIGH	frameshift_variant&stop_gained;stop_gained&disruptive_inframe_insertion&synonymous_variant	.	.	.	.	.	.	.	.
1	152216200	Sniffles2.DEL.6BCAM0	N	<DEL:-701>	DEL	DEL	-701	203.935	117.25	888	879	9	0.0101	novel	0.00282	0.00282	rare	0.00622	0	0	0.0061	0	0.00284	0.00628	0	0	0.00617	0	1	1	1	1	1	1	1	1	1	1	0.000563	0.993	0	0	0.38	0.000307	0.000673	0.386	difficult	GRCh38_refseq_cds;GRCh38_gclt25orgt65_slop50;GRCh38_AllTandemRepeatsandHomopolymers_slop5;GRCh38_AllTandemRepeats_gt100bp_slop5;GRCh38_allTandemRepeats;GRCh38_SimpleRepeat_homopolymer_4to6_slop5;GRCh38_AllTandemRepeats_201to10000bp_slop5;GRCh38_lowmappabilityall;GRCh38_nonunique_l100_m2_e1;GRCh38_nonunique_l250_m0_e0;GRCh38_allOtherDifficultregions;GRCh38_gnomAD_InbreedingCoeff_slop1bp_merge1000bp;GRCh38_population_CNV_FP_regions;GRCh38_segdups;GRCh38_alllowmapandsegdupregions;GRCh38_alldifficultregions	HRNR;HRNR;FLG-AS1	ENSG00000197915;ENSG00000197915;ENSG00000237975	transcript;transcript;gene_variant	ENST00000368801.4;ENST00000368801.4;ENSG00000237975	protein_coding;protein_coding;.	HIGH;HIGH;MODIFIER	frameshift_variant;frameshift_variant&missense_variant;intragenic_variant	HRNR;HRNR	ENSG00000197915;ENSG00000197915	transcript;transcript	ENST00000368801.4;ENST00000368801.4	protein_coding;protein_coding	HIGH;HIGH	frameshift_variant;frameshift_variant&missense_variant	.	.	.	.	.	.	.	.
1	152216506	Sniffles2.INS.6B8BM0	N	<INS:9160>	INS	INS	9160	347.686	188.203	888	866	22	0.0248	novel	0.00113	0.00113	rare	0	0	0.00298	0	0.00292	0.00116	0	0	0.00303	0	0.00303	1	1	1	1	1	1	1	1	1	1	0	0.998	0	0	0.173	5.22e-05	0.000121	0.366	difficult	GRCh38_refseq_cds;GRCh38_AllTandemRepeatsandHomopolymers_slop5;GRCh38_AllTandemRepeats_gt100bp_slop5;GRCh38_allTandemRepeats;GRCh38_AllTandemRepeats_201to10000bp_slop5;GRCh38_lowmappabilityall;GRCh38_nonunique_l100_m2_e1;GRCh38_allOtherDifficultregions;GRCh38_gnomAD_InbreedingCoeff_slop1bp_merge1000bp;GRCh38_population_CNV_FP_regions;GRCh38_segdups;GRCh38_alllowmapandsegdupregions;GRCh38_alldifficultregions	HRNR;HRNR;FLG-AS1	ENSG00000197915;ENSG00000197915;ENSG00000237975	transcript;transcript;gene_variant	ENST00000368801.4;ENST00000368801.4;ENSG00000237975	protein_coding;protein_coding;.	HIGH;HIGH;MODIFIER	frameshift_variant&stop_gained;stop_gained&missense_variant&conservative_inframe_insertion;intragenic_variant	HRNR;HRNR	ENSG00000197915;ENSG00000197915	transcript;transcript	ENST00000368801.4;ENST00000368801.4	protein_coding;protein_coding	HIGH;HIGH	frameshift_variant&stop_gained;stop_gained&missense_variant&conservative_inframe_insertion	.	.	.	.	.	.	.	.
1	152216615	Sniffles2.DEL.6BC9M0	N	<DEL:-1408>	DEL	DEL	-1408	47.897	320.856	888	882	6	0.00676	novel	0.0738	0.0738	common	0.00622	0.142	0.167	0.0244	0.0672	0.0743	0.00628	0.143	0.167	0.0245	0.068	1	0.739	1	1	1	1	0.738	1	1	1	0.0535	0.837	0.256	0.256	0.54	0.0208	0.0264	0.636	difficult	GRCh38_refseq_cds;GRCh38_gclt25orgt65_slop50;GRCh38_AllTandemRepeatsandHomopolymers_slop5;GRCh38_AllTandemRepeats_gt100bp_slop5;GRCh38_allTandemRepeats;GRCh38_SimpleRepeat_homopolymer_4to6_slop5;GRCh38_AllTandemRepeats_201to10000bp_slop5;GRCh38_lowmappabilityall;GRCh38_nonunique_l100_m2_e1;GRCh38_nonunique_l250_m0_e0;GRCh38_allOtherDifficultregions;GRCh38_population_CNV_FP_regions;GRCh38_segdups;GRCh38_alllowmapandsegdupregions;GRCh38_alldifficultregions	HRNR;HRNR;HRNR;FLG-AS1	ENSG00000197915;ENSG00000197915;ENSG00000197915;ENSG00000237975	transcript;transcript;transcript;gene_variant	ENST00000368801.4;ENST00000368801.4;ENST00000368801.4;ENSG00000237975	protein_coding;protein_coding;protein_coding;.	HIGH;MODERATE;MODERATE;MODIFIER	stop_gained&disruptive_inframe_deletion;missense_variant&conservative_inframe_deletion;conservative_inframe_deletion;intragenic_variant	HRNR;HRNR;HRNR	ENSG00000197915;ENSG00000197915;ENSG00000197915	transcript;transcript;transcript	ENST00000368801.4;ENST00000368801.4;ENST00000368801.4	protein_coding;protein_coding;protein_coding	HIGH;MODERATE;MODERATE	stop_gained&disruptive_inframe_deletion;missense_variant&conservative_inframe_deletion;conservative_inframe_deletion	.	.	.	.	.	.	.	.
1	152216664	Sniffles2.INS.6B86M0	N	<INS:1409>	INS	INS	1409	158.003	424.314	888	880	8	0.00901	novel	0.00394	0.00394	rare	0.00415	0.00694	0	0.00305	0.00585	0.00398	0.00418	0.00694	0	0.00309	0.00592	1	1	1	1	1	1	1	1	1	1	0.000563	0.991	0	0	0.301	0.000242	0.000775	0.389	difficult	GRCh38_refseq_cds;GRCh38_AllTandemRepeatsandHomopolymers_slop5;GRCh38_AllTandemRepeats_gt100bp_slop5;GRCh38_allTandemRepeats;GRCh38_AllTandemRepeats_201to10000bp_slop5;GRCh38_lowmappabilityall;GRCh38_nonunique_l100_m2_e1;GRCh38_nonunique_l250_m0_e0;GRCh38_allOtherDifficultregions;GRCh38_population_CNV_FP_regions;GRCh38_segdups;GRCh38_alllowmapandsegdupregions;GRCh38_alldifficultregions	HRNR;HRNR;FLG-AS1	ENSG00000197915;ENSG00000197915;ENSG00000237975	transcript;transcript;gene_variant	ENST00000368801.4;ENST00000368801.4;ENSG00000237975	protein_coding;protein_coding;.	HIGH;HIGH;MODIFIER	frameshift_variant&stop_gained&synonymous_variant;frameshift_variant&stop_gained;intragenic_variant	HRNR;HRNR	ENSG00000197915;ENSG00000197915	transcript;transcript	ENST00000368801.4;ENST00000368801.4	protein_coding;protein_coding	HIGH;HIGH	frameshift_variant&stop_gained&synonymous_variant;frameshift_variant&stop_gained	.	.	.	.	.	.	.	.
1	152216829	Sniffles2.DEL.6BCBM0	N	<DEL:-2114>	DEL	DEL	-2114	77.746	14.83	888	878	10	0.0113	novel	0.00282	0.00282	rare	0	0	0.0149	0	0	0.00285	0	0	0.0151	0	0	1	1	1	1	1	1	1	1	1	1	0.00169	0.991	0	0	0.498	0.0001	0.000104	0.765	difficult	GRCh38_refseq_cds;GRCh38_gclt25orgt65_slop50;GRCh38_AllTandemRepeatsandHomopolymers_slop5;GRCh38_AllTandemRepeats_gt100bp_slop5;GRCh38_allTandemRepeats;GRCh38_SimpleRepeat_homopolymer_4to6_slop5;GRCh38_AllTandemRepeats_201to10000bp_slop5;GRCh38_lowmappabilityall;GRCh38_nonunique_l100_m2_e1;GRCh38_nonunique_l250_m0_e0;GRCh38_allOtherDifficultregions;GRCh38_population_CNV_FP_regions;GRCh38_segdups;GRCh38_alllowmapandsegdupregions;GRCh38_alldifficultregions	HRNR;HRNR;HRNR;FLG-AS1	ENSG00000197915;ENSG00000197915;ENSG00000197915;ENSG00000237975	transcript;transcript;transcript;gene_variant	ENST00000368801.4;ENST00000368801.4;ENST00000368801.4;ENSG00000237975	protein_coding;protein_coding;protein_coding;.	HIGH;HIGH;HIGH;MODIFIER	frameshift_variant&missense_variant;frameshift_variant&synonymous_variant;frameshift_variant;intragenic_variant	HRNR;HRNR;HRNR	ENSG00000197915;ENSG00000197915;ENSG00000197915	transcript;transcript;transcript	ENST00000368801.4;ENST00000368801.4;ENST00000368801.4	protein_coding;protein_coding;protein_coding	HIGH;HIGH;HIGH	frameshift_variant&missense_variant;frameshift_variant&synonymous_variant;frameshift_variant	.	.	.	.	.	.	.	hsa-miR-17-5p
1	152216891	Sniffles2.INS.6B88M0	N	<INS:707>	INS	INS	707	189.291	368.036	888	879	9	0.0101	novel	0.00788	0.00788	low_frequency	0.0166	0.00694	0.00298	0.00915	0	0.00796	0.0167	0.00699	0.00301	0.00926	0	1	1	1	1	1	1	1	1	1	1	0.00282	0.981	0.0714	0.0714	0.415	0.00197	0.00244	0.681	difficult	GRCh38_refseq_cds;GRCh38_gclt25orgt65_slop50;GRCh38_AllTandemRepeatsandHomopolymers_slop5;GRCh38_AllTandemRepeats_gt100bp_slop5;GRCh38_allTandemRepeats;GRCh38_AllTandemRepeats_201to10000bp_slop5;GRCh38_lowmappabilityall;GRCh38_nonunique_l100_m2_e1;GRCh38_allOtherDifficultregions;GRCh38_population_CNV_FP_regions;GRCh38_segdups;GRCh38_alllowmapandsegdupregions;GRCh38_alldifficultregions	HRNR;HRNR;FLG-AS1	ENSG00000197915;ENSG00000197915;ENSG00000237975	transcript;transcript;gene_variant	ENST00000368801.4;ENST00000368801.4;ENSG00000237975	protein_coding;protein_coding;.	HIGH;HIGH;MODIFIER	frameshift_variant&stop_gained&missense_variant;frameshift_variant&stop_gained;intragenic_variant	HRNR;HRNR	ENSG00000197915;ENSG00000197915	transcript;transcript	ENST00000368801.4;ENST00000368801.4	protein_coding;protein_coding	HIGH;HIGH	frameshift_variant&stop_gained&missense_variant;frameshift_variant&stop_gained	.	.	.	.	.	.	.	.
1	152216893	Sniffles2.INS.6B8DM0	N	<INS:3530>	INS	INS	3530	208.126	377.253	888	835	53	0.0597	novel	0.00113	0.00113	rare	0.00415	0	0	0	0	0.0012	0.00429	0	0	0	0	1	1	1	1	1	1	1	1	1	1	0.000563	0.997	0	0	0.645	5.33e-05	0.00011	0.581	difficult	GRCh38_refseq_cds;GRCh38_gclt25orgt65_slop50;GRCh38_AllTandemRepeatsandHomopolymers_slop5;GRCh38_AllTandemRepeats_gt100bp_slop5;GRCh38_allTandemRepeats;GRCh38_AllTandemRepeats_201to10000bp_slop5;GRCh38_lowmappabilityall;GRCh38_nonunique_l100_m2_e1;GRCh38_allOtherDifficultregions;GRCh38_population_CNV_FP_regions;GRCh38_segdups;GRCh38_alllowmapandsegdupregions;GRCh38_alldifficultregions	HRNR;HRNR;FLG-AS1	ENSG00000197915;ENSG00000197915;ENSG00000237975	transcript;transcript;gene_variant	ENST00000368801.4;ENST00000368801.4;ENSG00000237975	protein_coding;protein_coding;.	HIGH;HIGH;MODIFIER	frameshift_variant&stop_gained&synonymous_variant;frameshift_variant&stop_gained;intragenic_variant	HRNR;HRNR	ENSG00000197915;ENSG00000197915	transcript;transcript	ENST00000368801.4;ENST00000368801.4	protein_coding;protein_coding	HIGH;HIGH	frameshift_variant&stop_gained&synonymous_variant;frameshift_variant&stop_gained	.	.	.	.	.	.	.	.
1	152217043	Sniffles2.INS.6B8AM0	N	<INS:5644>	INS	INS	5644	209.142	509.985	888	844	44	0.0495	novel	0.00113	0.00113	rare	0	0	0.00595	0	0	0.00119	0	0	0.00614	0	0	1	1	1	1	1	1	1	1	1	1	0.00113	0.995	0	0	0.69	1.02e-06	9.89e-05	0.0272	difficult	GRCh38_refseq_cds;GRCh38_AllTandemRepeatsandHomopolymers_slop5;GRCh38_AllTandemRepeats_gt100bp_slop5;GRCh38_allTandemRepeats;GRCh38_AllTandemRepeats_201to10000bp_slop5;GRCh38_lowmappabilityall;GRCh38_nonunique_l100_m2_e1;GRCh38_allOtherDifficultregions;GRCh38_population_CNV_FP_regions;GRCh38_segdups;GRCh38_alllowmapandsegdupregions;GRCh38_alldifficultregions	HRNR;HRNR;FLG-AS1	ENSG00000197915;ENSG00000197915;ENSG00000237975	transcript;transcript;gene_variant	ENST00000368801.4;ENST00000368801.4;ENSG00000237975	protein_coding;protein_coding;.	HIGH;HIGH;MODIFIER	frameshift_variant&stop_gained;stop_gained&missense_variant&conservative_inframe_insertion;intragenic_variant	HRNR;HRNR	ENSG00000197915;ENSG00000197915	transcript;transcript	ENST00000368801.4;ENST00000368801.4	protein_coding;protein_coding	HIGH;HIGH	frameshift_variant&stop_gained;stop_gained&missense_variant&conservative_inframe_insertion	.	.	.	.	.	.	.	.
1	152217158	Sniffles2.INS.6B90M0	N	<INS:12023>	INS	INS	12023	340.589	246.51	888	869	19	0.0214	novel	0.00169	0.00169	rare	0	0.00347	0.00298	0.00305	0	0.00173	0	0.0035	0.00307	0.00314	0	1	1	1	1	1	1	1	1	1	1	0.00169	0.993	0	0	0.747	0.000125	0.000167	0.474	difficult	GRCh38_refseq_cds;GRCh38_AllTandemRepeatsandHomopolymers_slop5;GRCh38_AllTandemRepeats_gt100bp_slop5;GRCh38_allTandemRepeats;GRCh38_AllTandemRepeats_201to10000bp_slop5;GRCh38_lowmappabilityall;GRCh38_nonunique_l100_m2_e1;GRCh38_allOtherDifficultregions;GRCh38_population_CNV_FP_regions;GRCh38_segdups;GRCh38_alllowmapandsegdupregions;GRCh38_alldifficultregions	HRNR;HRNR;FLG-AS1	ENSG00000197915;ENSG00000197915;ENSG00000237975	transcript;transcript;gene_variant	ENST00000368801.4;ENST00000368801.4;ENSG00000237975	protein_coding;protein_coding;.	HIGH;HIGH;MODIFIER	frameshift_variant&stop_gained&missense_variant;stop_gained&conservative_inframe_insertion;intragenic_variant	HRNR;HRNR	ENSG00000197915;ENSG00000197915	transcript;transcript	ENST00000368801.4;ENST00000368801.4	protein_coding;protein_coding	HIGH;HIGH	frameshift_variant&stop_gained&missense_variant;stop_gained&conservative_inframe_insertion	.	.	.	.	.	.	.	.
1	152217231	Sniffles2.INS.6B8FM0	N	<INS:7052>	INS	INS	7052	165.118	567.844	888	847	41	0.0462	novel	0.00282	0.00282	rare	0.00208	0	0.00298	0.00915	0	0.00295	0.00214	0	0.00314	0.00993	0	1	1	1	1	1	1	1	1	1	1	0.000563	0.993	0	0	0.315	0.000284	0.00227	0.173	difficult	GRCh38_refseq_cds;GRCh38_AllTandemRepeatsandHomopolymers_slop5;GRCh38_AllTandemRepeats_gt100bp_slop5;GRCh38_allTandemRepeats;GRCh38_AllTandemRepeats_201to10000bp_slop5;GRCh38_lowmappabilityall;GRCh38_nonunique_l100_m2_e1;GRCh38_allOtherDifficultregions;GRCh38_population_CNV_FP_regions;GRCh38_segdups;GRCh38_alllowmapandsegdupregions;GRCh38_alldifficultregions	HRNR;HRNR;FLG-AS1	ENSG00000197915;ENSG00000197915;ENSG00000237975	transcript;transcript;gene_variant	ENST00000368801.4;ENST00000368801.4;ENSG00000237975	protein_coding;protein_coding;.	HIGH;HIGH;MODIFIER	frameshift_variant&stop_gained&synonymous_variant;frameshift_variant&stop_gained;intragenic_variant	HRNR;HRNR	ENSG00000197915;ENSG00000197915	transcript;transcript	ENST00000368801.4;ENST00000368801.4	protein_coding;protein_coding	HIGH;HIGH	frameshift_variant&stop_gained&synonymous_variant;frameshift_variant&stop_gained	.	.	.	.	.	.	.	.
1	152217406	Sniffles2.INS.6B8EM0	N	<INS:14124>	INS	INS	14124	29.775	385.632	888	871	17	0.0191	novel	0.00225	0.00225	rare	0	0.00347	0	0.0061	0.00292	0.0023	0	0.00355	0	0.00637	0.00296	1	1	1	1	1	1	1	1	1	1	0	0.995	0	0	0.19	0.0017	0.00229	0.687	difficult	GRCh38_refseq_cds;GRCh38_AllTandemRepeatsandHomopolymers_slop5;GRCh38_AllTandemRepeats_gt100bp_slop5;GRCh38_allTandemRepeats;GRCh38_AllTandemRepeats_201to10000bp_slop5;GRCh38_lowmappabilityall;GRCh38_nonunique_l100_m2_e1;GRCh38_allOtherDifficultregions;GRCh38_population_CNV_FP_regions;GRCh38_segdups;GRCh38_alllowmapandsegdupregions;GRCh38_alldifficultregions	HRNR;HRNR;FLG-AS1	ENSG00000197915;ENSG00000197915;ENSG00000237975	transcript;transcript;gene_variant	ENST00000368801.4;ENST00000368801.4;ENSG00000237975	protein_coding;protein_coding;.	HIGH;HIGH;MODIFIER	frameshift_variant&stop_gained;stop_gained&disruptive_inframe_insertion;intragenic_variant	HRNR;HRNR	ENSG00000197915;ENSG00000197915	transcript;transcript	ENST00000368801.4;ENST00000368801.4	protein_coding;protein_coding	HIGH;HIGH	frameshift_variant&stop_gained;stop_gained&disruptive_inframe_insertion	.	.	.	.	.	.	.	.
1	152217478	Sniffles2.INS.6B91M0	N	<INS:2817>	INS	INS	2817	80.268	451.19	888	847	41	0.0462	novel	0.00169	0.00169	rare	0.00208	0	0	0.00305	0.00292	0.00177	0.00212	0	0	0.00327	0.00307	1	1	1	1	1	1	1	1	1	1	0	0.997	0	0	0.116	0.000119	0.000148	0.606	difficult	GRCh38_refseq_cds;GRCh38_AllTandemRepeatsandHomopolymers_slop5;GRCh38_AllTandemRepeats_gt100bp_slop5;GRCh38_allTandemRepeats;GRCh38_AllTandemRepeats_201to10000bp_slop5;GRCh38_lowmappabilityall;GRCh38_nonunique_l100_m2_e1;GRCh38_allOtherDifficultregions;GRCh38_population_CNV_FP_regions;GRCh38_segdups;GRCh38_alllowmapandsegdupregions;GRCh38_alldifficultregions	HRNR;HRNR;FLG-AS1	ENSG00000197915;ENSG00000197915;ENSG00000237975	transcript;transcript;gene_variant	ENST00000368801.4;ENST00000368801.4;ENSG00000237975	protein_coding;protein_coding;.	HIGH;HIGH;MODIFIER	frameshift_variant&stop_gained&missense_variant;stop_gained&conservative_inframe_insertion;intragenic_variant	HRNR;HRNR	ENSG00000197915;ENSG00000197915	transcript;transcript	ENST00000368801.4;ENST00000368801.4	protein_coding;protein_coding	HIGH;HIGH	frameshift_variant&stop_gained&missense_variant;stop_gained&conservative_inframe_insertion	.	.	.	.	.	.	.	.
1	152217513	Sniffles2.INS.6B94M0	N	<INS:709>	INS	INS	709	265.258	137.566	888	880	8	0.00901	novel	0.00732	0.00732	low_frequency	0.0124	0	0.00893	0.0061	0.00585	0.00739	0.0126	0	0.00898	0.00617	0.00588	1	1	1	1	1	1	1	1	1	1	0.00507	0.975	0	0	0.543	0.000676	0.00167	0.393	difficult	GRCh38_refseq_cds;GRCh38_AllTandemRepeatsandHomopolymers_slop5;GRCh38_AllTandemRepeats_gt100bp_slop5;GRCh38_allTandemRepeats;GRCh38_AllTandemRepeats_201to10000bp_slop5;GRCh38_lowmappabilityall;GRCh38_nonunique_l100_m2_e1;GRCh38_allOtherDifficultregions;GRCh38_population_CNV_FP_regions;GRCh38_segdups;GRCh38_alllowmapandsegdupregions;GRCh38_alldifficultregions	HRNR;HRNR;FLG-AS1	ENSG00000197915;ENSG00000197915;ENSG00000237975	transcript;transcript;gene_variant	ENST00000368801.4;ENST00000368801.4;ENSG00000237975	protein_coding;protein_coding;.	HIGH;HIGH;MODIFIER	frameshift_variant&stop_gained;stop_gained&disruptive_inframe_insertion&synonymous_variant;intragenic_variant	HRNR;HRNR	ENSG00000197915;ENSG00000197915	transcript;transcript	ENST00000368801.4;ENST00000368801.4	protein_coding;protein_coding	HIGH;HIGH	frameshift_variant&stop_gained;stop_gained&disruptive_inframe_insertion&synonymous_variant	.	.	.	.	.	.	.	.
1	152217781	Sniffles2.INS.6B96M0	N	<INS:12724>	INS	INS	12724	327.419	364.069	888	860	28	0.0315	novel	0.00282	0.00282	rare	0	0	0.00595	0.0061	0.00292	0.00291	0	0	0.00621	0.00641	0.00299	1	1	1	1	1	1	1	1	1	1	0.00113	0.992	0	0	0.459	2.77e-05	7.71e-05	0.332	difficult	GRCh38_refseq_cds;GRCh38_AllTandemRepeatsandHomopolymers_slop5;GRCh38_AllTandemRepeats_gt100bp_slop5;GRCh38_allTandemRepeats;GRCh38_AllTandemRepeats_201to10000bp_slop5;GRCh38_lowmappabilityall;GRCh38_nonunique_l100_m2_e1;GRCh38_allOtherDifficultregions;GRCh38_population_CNV_FP_regions;GRCh38_segdups;GRCh38_alllowmapandsegdupregions;GRCh38_alldifficultregions	HRNR;HRNR;FLG-AS1	ENSG00000197915;ENSG00000197915;ENSG00000237975	transcript;transcript;gene_variant	ENST00000368801.4;ENST00000368801.4;ENSG00000237975	protein_coding;protein_coding;.	HIGH;HIGH;MODIFIER	frameshift_variant&stop_gained;stop_gained&missense_variant&conservative_inframe_insertion;intragenic_variant	HRNR;HRNR	ENSG00000197915;ENSG00000197915	transcript;transcript	ENST00000368801.4;ENST00000368801.4	protein_coding;protein_coding	HIGH;HIGH	frameshift_variant&stop_gained;stop_gained&missense_variant&conservative_inframe_insertion	.	.	.	.	.	.	.	.
1	152217785	Sniffles2.INS.6B98M0	N	<INS:11302>	INS	INS	11302	348.836	222.528	888	862	26	0.0293	novel	0.00169	0.00169	rare	0	0	0.00595	0	0.00292	0.00174	0	0	0.00617	0	0.00303	1	1	1	1	1	1	1	1	1	1	0.000563	0.995	0	0	0.468	0.00055	0.000638	0.694	difficult	GRCh38_refseq_cds;GRCh38_AllTandemRepeatsandHomopolymers_slop5;GRCh38_AllTandemRepeats_gt100bp_slop5;GRCh38_allTandemRepeats;GRCh38_AllTandemRepeats_201to10000bp_slop5;GRCh38_lowmappabilityall;GRCh38_nonunique_l100_m2_e1;GRCh38_allOtherDifficultregions;GRCh38_population_CNV_FP_regions;GRCh38_segdups;GRCh38_alllowmapandsegdupregions;GRCh38_alldifficultregions	HRNR;HRNR;FLG-AS1	ENSG00000197915;ENSG00000197915;ENSG00000237975	transcript;transcript;gene_variant	ENST00000368801.4;ENST00000368801.4;ENSG00000237975	protein_coding;protein_coding;.	HIGH;HIGH;MODIFIER	frameshift_variant&stop_gained;stop_gained&missense_variant&conservative_inframe_insertion;intragenic_variant	HRNR;HRNR	ENSG00000197915;ENSG00000197915	transcript;transcript	ENST00000368801.4;ENST00000368801.4	protein_coding;protein_coding	HIGH;HIGH	frameshift_variant&stop_gained;stop_gained&missense_variant&conservative_inframe_insertion	.	.	.	.	.	.	.	.
1	152217922	Sniffles2.INS.6B97M0	N	<INS:17632>	INS	INS	17632	310.283	276.828	888	877	11	0.0124	novel	0.00113	0.00113	rare	0	0	0	0.00305	0.00292	0.00114	0	0	0	0.00312	0.00294	1	1	1	1	1	1	1	1	1	1	0	0.998	0	0	0.229	0.000645	0.00309	0.322	difficult	GRCh38_refseq_cds;GRCh38_AllTandemRepeatsandHomopolymers_slop5;GRCh38_AllTandemRepeats_gt100bp_slop5;GRCh38_allTandemRepeats;GRCh38_AllTandemRepeats_201to10000bp_slop5;GRCh38_lowmappabilityall;GRCh38_nonunique_l100_m2_e1;GRCh38_nonunique_l250_m0_e0;GRCh38_allOtherDifficultregions;GRCh38_population_CNV_FP_regions;GRCh38_segdups;GRCh38_alllowmapandsegdupregions;GRCh38_alldifficultregions	HRNR;HRNR;FLG-AS1	ENSG00000197915;ENSG00000197915;ENSG00000237975	transcript;transcript;gene_variant	ENST00000368801.4;ENST00000368801.4;ENSG00000237975	protein_coding;protein_coding;.	HIGH;HIGH;MODIFIER	frameshift_variant&stop_gained;stop_gained&conservative_inframe_insertion&synonymous_variant;intragenic_variant	HRNR;HRNR	ENSG00000197915;ENSG00000197915	transcript;transcript	ENST00000368801.4;ENST00000368801.4	protein_coding;protein_coding	HIGH;HIGH	frameshift_variant&stop_gained;stop_gained&conservative_inframe_insertion&synonymous_variant	.	.	.	.	.	.	.	.
1	152218168	Sniffles2.INS.6B95M0	N	<INS:9176>	INS	INS	9176	206.872	401.286	888	840	48	0.054	novel	0.00394	0.00394	rare	0	0.00347	0.00893	0.0061	0.00292	0.00417	0	0.00362	0.00968	0.00662	0.00303	1	1	1	1	1	1	1	1	1	1	0.00225	0.988	0	0	0.5	0.00734	0.00948	0.539	difficult	GRCh38_refseq_cds;GRCh38_gclt25orgt65_slop50;GRCh38_AllTandemRepeatsandHomopolymers_slop5;GRCh38_AllTandemRepeats_gt100bp_slop5;GRCh38_allTandemRepeats;GRCh38_AllTandemRepeats_201to10000bp_slop5;GRCh38_lowmappabilityall;GRCh38_nonunique_l100_m2_e1;GRCh38_allOtherDifficultregions;GRCh38_population_CNV_FP_regions;GRCh38_segdups;GRCh38_alllowmapandsegdupregions;GRCh38_alldifficultregions	HRNR;HRNR;FLG-AS1	ENSG00000197915;ENSG00000197915;ENSG00000237975	transcript;transcript;gene_variant	ENST00000368801.4;ENST00000368801.4;ENSG00000237975	protein_coding;protein_coding;.	HIGH;HIGH;MODIFIER	frameshift_variant&stop_gained&synonymous_variant;frameshift_variant&stop_gained;intragenic_variant	HRNR;HRNR	ENSG00000197915;ENSG00000197915	transcript;transcript	ENST00000368801.4;ENST00000368801.4	protein_coding;protein_coding	HIGH;HIGH	frameshift_variant&stop_gained&synonymous_variant;frameshift_variant&stop_gained	.	.	.	.	.	.	.	.
1	152218215	Sniffles2.INS.6B99M0	N	<INS:1411>	INS	INS	1411	209.277	381.767	888	879	9	0.0101	novel	0.00225	0.00225	rare	0.00415	0	0	0.00305	0.00292	0.00228	0.0042	0	0	0.00311	0.00294	1	1	1	1	1	1	1	1	1	1	0.00225	0.991	0	0	0.556	0.00651	0.00874	0.549	difficult	GRCh38_refseq_cds;GRCh38_gclt25orgt65_slop50;GRCh38_AllTandemRepeatsandHomopolymers_slop5;GRCh38_AllTandemRepeats_gt100bp_slop5;GRCh38_allTandemRepeats;GRCh38_AllTandemRepeats_201to10000bp_slop5;GRCh38_lowmappabilityall;GRCh38_nonunique_l100_m2_e1;GRCh38_allOtherDifficultregions;GRCh38_population_CNV_FP_regions;GRCh38_segdups;GRCh38_alllowmapandsegdupregions;GRCh38_alldifficultregions	HRNR;HRNR;FLG-AS1	ENSG00000197915;ENSG00000197915;ENSG00000237975	transcript;transcript;gene_variant	ENST00000368801.4;ENST00000368801.4;ENSG00000237975	protein_coding;protein_coding;.	HIGH;HIGH;MODIFIER	frameshift_variant&stop_gained;stop_gained&disruptive_inframe_insertion&synonymous_variant;intragenic_variant	HRNR;HRNR	ENSG00000197915;ENSG00000197915	transcript;transcript	ENST00000368801.4;ENST00000368801.4	protein_coding;protein_coding	HIGH;HIGH	frameshift_variant&stop_gained;stop_gained&disruptive_inframe_insertion&synonymous_variant	.	.	.	.	.	.	.	.
1	152218250	Sniffles2.INS.6B9AM0	N	<INS:4931>	INS	INS	4931	276.483	304.049	888	817	71	0.0799	novel	0.00225	0.00225	rare	0	0.00347	0.00298	0.0061	0	0.00245	0	0.0036	0.00329	0.00741	0	1	1	1	1	1	1	1	1	1	1	0	0.995	0	0	0.135	0.00106	0.00396	0.343	difficult	GRCh38_refseq_cds;GRCh38_gclt25orgt65_slop50;GRCh38_AllTandemRepeatsandHomopolymers_slop5;GRCh38_AllTandemRepeats_gt100bp_slop5;GRCh38_allTandemRepeats;GRCh38_AllTandemRepeats_201to10000bp_slop5;GRCh38_lowmappabilityall;GRCh38_nonunique_l100_m2_e1;GRCh38_allOtherDifficultregions;GRCh38_population_CNV_FP_regions;GRCh38_segdups;GRCh38_alllowmapandsegdupregions;GRCh38_alldifficultregions	HRNR;HRNR;FLG-AS1	ENSG00000197915;ENSG00000197915;ENSG00000237975	transcript;transcript;gene_variant	ENST00000368801.4;ENST00000368801.4;ENSG00000237975	protein_coding;protein_coding;.	HIGH;HIGH;MODIFIER	frameshift_variant&stop_gained&synonymous_variant;frameshift_variant&stop_gained;intragenic_variant	HRNR;HRNR	ENSG00000197915;ENSG00000197915	transcript;transcript	ENST00000368801.4;ENST00000368801.4	protein_coding;protein_coding	HIGH;HIGH	frameshift_variant&stop_gained&synonymous_variant;frameshift_variant&stop_gained	.	.	.	.	.	.	.	.
1	152218252	Sniffles2.INS.6B9BM0	N	<INS:3523>	INS	INS	3523	42.107	365.045	888	823	65	0.0732	novel	0.00169	0.00169	rare	0.00415	0	0	0.00305	0	0.00182	0.00433	0	0	0.00373	0	1	1	1	1	1	1	1	1	1	1	0.00113	0.994	0	0	0.58	0.00337	0.00459	0.609	difficult	GRCh38_refseq_cds;GRCh38_gclt25orgt65_slop50;GRCh38_AllTandemRepeatsandHomopolymers_slop5;GRCh38_AllTandemRepeats_gt100bp_slop5;GRCh38_allTandemRepeats;GRCh38_AllTandemRepeats_201to10000bp_slop5;GRCh38_lowmappabilityall;GRCh38_nonunique_l100_m2_e1;GRCh38_allOtherDifficultregions;GRCh38_population_CNV_FP_regions;GRCh38_segdups;GRCh38_alllowmapandsegdupregions;GRCh38_alldifficultregions	HRNR;HRNR;FLG-AS1	ENSG00000197915;ENSG00000197915;ENSG00000237975	transcript;transcript;gene_variant	ENST00000368801.4;ENST00000368801.4;ENSG00000237975	protein_coding;protein_coding;.	HIGH;HIGH;MODIFIER	frameshift_variant&stop_gained;stop_gained&missense_variant&conservative_inframe_insertion;intragenic_variant	HRNR;HRNR	ENSG00000197915;ENSG00000197915	transcript;transcript	ENST00000368801.4;ENST00000368801.4	protein_coding;protein_coding	HIGH;HIGH	frameshift_variant&stop_gained;stop_gained&missense_variant&conservative_inframe_insertion	.	.	.	.	.	.	.	.
1	152218302	Sniffles2.INS.6BA0M0	N	<INS:10567>	INS	INS	10567	339.137	230.623	888	841	47	0.0529	novel	0.00282	0.00282	rare	0.00415	0.00347	0.00298	0.00305	0	0.00297	0.00433	0.00357	0.00314	0.00342	0	1	1	1	1	1	1	1	1	1	1	0.00169	0.991	0	0	0.699	0.000107	0.000969	0.294	difficult	GRCh38_refseq_cds;GRCh38_gclt25orgt65_slop50;GRCh38_AllTandemRepeatsandHomopolymers_slop5;GRCh38_AllTandemRepeats_gt100bp_slop5;GRCh38_allTandemRepeats;GRCh38_AllTandemRepeats_201to10000bp_slop5;GRCh38_lowmappabilityall;GRCh38_nonunique_l100_m2_e1;GRCh38_allOtherDifficultregions;GRCh38_population_CNV_FP_regions;GRCh38_segdups;GRCh38_alllowmapandsegdupregions;GRCh38_alldifficultregions	HRNR;HRNR;FLG-AS1	ENSG00000197915;ENSG00000197915;ENSG00000237975	transcript;transcript;gene_variant	ENST00000368801.4;ENST00000368801.4;ENSG00000237975	protein_coding;protein_coding;.	HIGH;HIGH;MODIFIER	frameshift_variant&stop_gained&synonymous_variant;frameshift_variant&stop_gained;intragenic_variant	HRNR;HRNR	ENSG00000197915;ENSG00000197915	transcript;transcript	ENST00000368801.4;ENST00000368801.4	protein_coding;protein_coding	HIGH;HIGH	frameshift_variant&stop_gained&synonymous_variant;frameshift_variant&stop_gained	.	.	.	.	.	.	.	.
1	152218417	Sniffles2.INS.6B9FM0	N	<INS:6250>	INS	INS	6250	340.437	319.745	888	857	31	0.0349	novel	0.00113	0.00113	rare	0.00208	0	0.00298	0	0	0.00117	0.00214	0	0.00307	0	0	1	1	1	1	1	1	1	1	1	1	0	0.998	0	0	0.125	0.000215	0.000254	0.604	difficult	GRCh38_refseq_cds;GRCh38_AllTandemRepeatsandHomopolymers_slop5;GRCh38_AllTandemRepeats_gt100bp_slop5;GRCh38_allTandemRepeats;GRCh38_AllTandemRepeats_201to10000bp_slop5;GRCh38_lowmappabilityall;GRCh38_nonunique_l100_m2_e1;GRCh38_allOtherDifficultregions;GRCh38_population_CNV_FP_regions;GRCh38_segdups;GRCh38_alllowmapandsegdupregions;GRCh38_alldifficultregions	HRNR;HRNR;FLG-AS1	ENSG00000197915;ENSG00000197915;ENSG00000237975	transcript;transcript;gene_variant	ENST00000368801.4;ENST00000368801.4;ENSG00000237975	protein_coding;protein_coding;.	HIGH;HIGH;MODIFIER	frameshift_variant&stop_gained;stop_gained&missense_variant&conservative_inframe_insertion;intragenic_variant	HRNR;HRNR	ENSG00000197915;ENSG00000197915	transcript;transcript	ENST00000368801.4;ENST00000368801.4	protein_coding;protein_coding	HIGH;HIGH	frameshift_variant&stop_gained;stop_gained&missense_variant&conservative_inframe_insertion	.	.	.	.	.	.	.	.
1	152218457	Sniffles2.INS.6BA4M0	N	<INS:11956>	INS	INS	11956	361.744	181.225	888	857	31	0.0349	novel	0.00225	0.00225	rare	0	0.00694	0	0	0.00585	0.00233	0	0.00714	0	0	0.00621	1	1	1	1	1	1	1	1	1	1	0.00113	0.993	0	0	0.408	0.00269	0.00343	0.798	difficult	GRCh38_refseq_cds;GRCh38_AllTandemRepeatsandHomopolymers_slop5;GRCh38_AllTandemRepeats_gt100bp_slop5;GRCh38_allTandemRepeats;GRCh38_AllTandemRepeats_201to10000bp_slop5;GRCh38_lowmappabilityall;GRCh38_nonunique_l100_m2_e1;GRCh38_allOtherDifficultregions;GRCh38_population_CNV_FP_regions;GRCh38_segdups;GRCh38_alllowmapandsegdupregions;GRCh38_alldifficultregions	HRNR;HRNR;FLG-AS1	ENSG00000197915;ENSG00000197915;ENSG00000237975	transcript;transcript;gene_variant	ENST00000368801.4;ENST00000368801.4;ENSG00000237975	protein_coding;protein_coding;.	HIGH;HIGH;MODIFIER	frameshift_variant&stop_gained&missense_variant;stop_gained&conservative_inframe_insertion;intragenic_variant	HRNR;HRNR	ENSG00000197915;ENSG00000197915	transcript;transcript	ENST00000368801.4;ENST00000368801.4	protein_coding;protein_coding	HIGH;HIGH	frameshift_variant&stop_gained&missense_variant;stop_gained&conservative_inframe_insertion	.	.	.	.	.	.	.	.
1	152218463	Sniffles2.INS.6B9EM0	N	<INS:8468>	INS	INS	8468	36.413	264.091	888	862	26	0.0293	novel	0.00113	0.00113	rare	0	0	0	0	0.00585	0.00116	0	0	0	0	0.00599	1	1	1	1	1	1	1	1	1	1	0.000563	0.997	0	0	0.286	0.000257	0.000627	0.413	difficult	GRCh38_refseq_cds;GRCh38_AllTandemRepeatsandHomopolymers_slop5;GRCh38_AllTandemRepeats_gt100bp_slop5;GRCh38_allTandemRepeats;GRCh38_AllTandemRepeats_201to10000bp_slop5;GRCh38_lowmappabilityall;GRCh38_nonunique_l100_m2_e1;GRCh38_allOtherDifficultregions;GRCh38_population_CNV_FP_regions;GRCh38_segdups;GRCh38_alllowmapandsegdupregions;GRCh38_alldifficultregions	HRNR;HRNR;FLG-AS1	ENSG00000197915;ENSG00000197915;ENSG00000237975	transcript;transcript;gene_variant	ENST00000368801.4;ENST00000368801.4;ENSG00000237975	protein_coding;protein_coding;.	HIGH;HIGH;MODIFIER	frameshift_variant&stop_gained&synonymous_variant;frameshift_variant&stop_gained;intragenic_variant	HRNR;HRNR	ENSG00000197915;ENSG00000197915	transcript;transcript	ENST00000368801.4;ENST00000368801.4	protein_coding;protein_coding	HIGH;HIGH	frameshift_variant&stop_gained&synonymous_variant;frameshift_variant&stop_gained	.	.	.	.	.	.	.	.
1	152218472	Sniffles2.INS.6BA1M0	N	<INS:13444>	INS	INS	13444	345.731	171.658	888	858	30	0.0338	novel	0.00169	0.00169	rare	0	0.00347	0	0.0061	0	0.00175	0	0.00357	0	0.00654	0	1	1	1	1	1	1	1	1	1	1	0.000563	0.995	0	0	0.438	0.000262	0.000887	0.313	difficult	GRCh38_refseq_cds;GRCh38_AllTandemRepeatsandHomopolymers_slop5;GRCh38_AllTandemRepeats_gt100bp_slop5;GRCh38_allTandemRepeats;GRCh38_AllTandemRepeats_201to10000bp_slop5;GRCh38_lowmappabilityall;GRCh38_nonunique_l100_m2_e1;GRCh38_allOtherDifficultregions;GRCh38_population_CNV_FP_regions;GRCh38_segdups;GRCh38_alllowmapandsegdupregions;GRCh38_alldifficultregions	HRNR;HRNR;FLG-AS1	ENSG00000197915;ENSG00000197915;ENSG00000237975	transcript;transcript;gene_variant	ENST00000368801.4;ENST00000368801.4;ENSG00000237975	protein_coding;protein_coding;.	HIGH;HIGH;MODIFIER	frameshift_variant&stop_gained;stop_gained&missense_variant&conservative_inframe_insertion;intragenic_variant	HRNR;HRNR	ENSG00000197915;ENSG00000197915	transcript;transcript	ENST00000368801.4;ENST00000368801.4	protein_coding;protein_coding	HIGH;HIGH	frameshift_variant&stop_gained;stop_gained&missense_variant&conservative_inframe_insertion	.	.	.	.	.	.	.	.
1	152218488	Sniffles2.INS.6BA3M0	N	<INS:7067>	INS	INS	7067	312.788	241.587	888	848	40	0.045	novel	0.00113	0.00113	rare	0	0	0.00595	0	0	0.00118	0	0	0.00617	0	0	1	1	1	1	1	1	1	1	1	1	0.00113	0.995	0	0	0.45	0	4.22e-06	0.0516	difficult	GRCh38_refseq_cds;GRCh38_AllTandemRepeatsandHomopolymers_slop5;GRCh38_AllTandemRepeats_gt100bp_slop5;GRCh38_allTandemRepeats;GRCh38_AllTandemRepeats_201to10000bp_slop5;GRCh38_lowmappabilityall;GRCh38_nonunique_l100_m2_e1;GRCh38_allOtherDifficultregions;GRCh38_population_CNV_FP_regions;GRCh38_segdups;GRCh38_alllowmapandsegdupregions;GRCh38_alldifficultregions	HRNR;HRNR;FLG-AS1	ENSG00000197915;ENSG00000197915;ENSG00000237975	transcript;transcript;gene_variant	ENST00000368801.4;ENST00000368801.4;ENSG00000237975	protein_coding;protein_coding;.	HIGH;HIGH;MODIFIER	frameshift_variant&stop_gained&synonymous_variant;frameshift_variant&stop_gained;intragenic_variant	HRNR;HRNR	ENSG00000197915;ENSG00000197915	transcript;transcript	ENST00000368801.4;ENST00000368801.4	protein_coding;protein_coding	HIGH;HIGH	frameshift_variant&stop_gained&synonymous_variant;frameshift_variant&stop_gained	.	.	.	.	.	.	.	.
1	152218879	Sniffles2.DEL.6BCDM0	N	<DEL:-693>	DEL	DEL	-693	104.776	47.153	888	878	10	0.0113	novel	0.00225	0.00225	rare	0.00415	0	0	0.00305	0.00292	0.00228	0.00422	0	0	0.00309	0.00296	1	1	1	1	1	1	1	1	1	1	0.00169	0.992	0	0	0.493	0.000541	0.00212	0.297	difficult	GRCh38_refseq_cds;GRCh38_gclt25orgt65_slop50;GRCh38_AllTandemRepeatsandHomopolymers_slop5;GRCh38_AllTandemRepeats_gt100bp_slop5;GRCh38_allTandemRepeats;GRCh38_SimpleRepeat_homopolymer_4to6_slop5;GRCh38_AllTandemRepeats_201to10000bp_slop5;GRCh38_lowmappabilityall;GRCh38_nonunique_l100_m2_e1;GRCh38_allOtherDifficultregions;GRCh38_population_CNV_FP_regions;GRCh38_segdups;GRCh38_alllowmapandsegdupregions;GRCh38_alldifficultregions	HRNR;HRNR;FLG-AS1	ENSG00000197915;ENSG00000197915;ENSG00000237975	transcript;transcript;gene_variant	ENST00000368801.4;ENST00000368801.4;ENSG00000237975	protein_coding;protein_coding;.	HIGH;HIGH;MODIFIER	frameshift_variant;frameshift_variant&missense_variant;intragenic_variant	HRNR;HRNR	ENSG00000197915;ENSG00000197915	transcript;transcript	ENST00000368801.4;ENST00000368801.4	protein_coding;protein_coding	HIGH;HIGH	frameshift_variant;frameshift_variant&missense_variant	.	.	.	.	.	.	.	.
1	152219678	Sniffles2.INS.6BA9M0	N	<INS:703>	INS	INS	703	117.492	318.235	888	880	8	0.00901	novel	0.00788	0.00788	low_frequency	0.00622	0	0.0149	0.0061	0.0117	0.00796	0.0063	0	0.015	0.00617	0.0118	1	1	1	1	1	1	1	1	1	1	0.00732	0.975	0.143	0.143	0.505	0.00119	0.0075	0.272	difficult	GRCh38_refseq_cds;GRCh38_AllTandemRepeatsandHomopolymers_slop5;GRCh38_AllTandemRepeats_gt100bp_slop5;GRCh38_allTandemRepeats;GRCh38_AllTandemRepeats_201to10000bp_slop5;GRCh38_lowmappabilityall;GRCh38_nonunique_l100_m2_e1;GRCh38_allOtherDifficultregions;GRCh38_gnomAD_InbreedingCoeff_slop1bp_merge1000bp;GRCh38_population_CNV_FP_regions;GRCh38_segdups;GRCh38_alllowmapandsegdupregions;GRCh38_alldifficultregions	HRNR;HRNR;FLG-AS1	ENSG00000197915;ENSG00000197915;ENSG00000237975	transcript;transcript;gene_variant	ENST00000368801.4;ENST00000368801.4;ENSG00000237975	protein_coding;protein_coding;.	HIGH;HIGH;MODIFIER	frameshift_variant&stop_gained;stop_gained&missense_variant&conservative_inframe_insertion;intragenic_variant	HRNR;HRNR	ENSG00000197915;ENSG00000197915	transcript;transcript	ENST00000368801.4;ENST00000368801.4	protein_coding;protein_coding	HIGH;HIGH	frameshift_variant&stop_gained;stop_gained&missense_variant&conservative_inframe_insertion	.	.	.	.	.	.	.	.
1	152231254	Sniffles2.INV.6BD3M0	N	<INV:114>	INV	OTHER	114	145.216	238.652	888	861	27	0.0304	novel	0.00113	0.00113	rare	0	0	0	0	0.00585	0.00116	0	0	0	0	0.00602	1	1	1	1	1	1	1	1	1	1	0.00113	0.995	0	0	0.446	0.000282	0.00107	0.272	confident	GRCh38_SimpleRepeat_homopolymer_4to6_slop5;GRCh38_notinalldifficultregions	FLG-AS1	ENSG00000237975	gene_variant	ENSG00000237975	.	MODIFIER	intragenic_variant	.	.	.	.	.	.	.	.	.	.	.	.	.	.	.
1	152267997	Sniffles2.DEL.6BD2M0	N	<DEL:-54>	DEL	DEL	-54	35.47	81.94	888	887	1	0.00113	novel	0.858	0.142	common	0.635	0.934	0.944	0.97	0.915	0.858	0.638	0.934	0.944	0.97	0.915	0.783	1	1	1	0.612	0.89	1	1	1	0.612	0.868	0.89	0.895	0.695	0.845	0.973	0.968	0.752	difficult	GRCh38_gclt25orgt65_slop50;GRCh38_AllTandemRepeatsandHomopolymers_slop5;GRCh38_SimpleRepeat_diTR_11to50_slop5;GRCh38_AllTandemRepeats_gt100bp_slop5;GRCh38_allTandemRepeats;GRCh38_AllTandemRepeats_201to10000bp_slop5;GRCh38_allOtherDifficultregions;GRCh38_gnomAD_InbreedingCoeff_slop1bp_merge1000bp;GRCh38_alldifficultregions	FLG-AS1	ENSG00000237975	gene_variant	ENSG00000237975	.	MODIFIER	intragenic_variant	.	.	.	.	.	.	.	.	.	.	.	.	.	.	.
1	152294128	Sniffles2.INS.6BBAM0	N	<INS:59>	INS	INS	59	111.515	268.611	888	871	17	0.0191	novel	0.00113	0.00113	rare	0.00208	0	0.00298	0	0	0.00115	0.00213	0	0.00301	0	0	1	1	1	1	1	1	1	1	1	1	0.00113	0.995	0	0	0.528	9.42e-05	0.00019	0.401	difficult	GRCh38_gclt25orgt65_slop50;GRCh38_AllTandemRepeats_51to200bp_slop5;GRCh38_AllTandemRepeatsandHomopolymers_slop5;GRCh38_AllTandemRepeats_gt100bp_slop5;GRCh38_allTandemRepeats;GRCh38_alldifficultregions	FLG-AS1	ENSG00000237975	gene_variant	ENSG00000237975	.	MODIFIER	intragenic_variant	.	.	.	.	.	.	.	.	.	.	.	.	.	.	.
1	152304207	Sniffles2.INS.6BDEM0	N	<INS:972>	INS	INS	972	52.341	180.381	888	871	17	0.0191	novel	0.235	0.235	common	0.0975	0.312	0.417	0.0915	0.325	0.24	0.0996	0.312	0.419	0.0943	0.336	0.709	0.0791	5.83e-09	0.626	0.000452	0.484	0.0791	4.91e-09	0.631	0.000209	0.257	0.782	0.638	0.638	0.779	0.106	0.0978	0.824	difficult	GRCh38_refseq_cds;GRCh38_AllTandemRepeatsandHomopolymers_slop5;GRCh38_AllTandemRepeats_gt100bp_slop5;GRCh38_allTandemRepeats;GRCh38_AllTandemRepeats_gt10000bp_slop5;GRCh38_lowmappabilityall;GRCh38_nonunique_l100_m2_e1;GRCh38_allOtherDifficultregions;GRCh38_population_CNV_FP_regions;GRCh38_segdups_gt10kb;GRCh38_segdups;GRCh38_alllowmapandsegdupregions;GRCh38_alldifficultregions	FLG;FLG;FLG-AS1	ENSG00000143631;ENSG00000143631;ENSG00000237975	transcript;transcript;gene_variant	ENST00000368799.2;ENST00000368799.2;ENSG00000237975	protein_coding;protein_coding;.	HIGH;HIGH;MODIFIER	frameshift_variant&stop_gained&synonymous_variant;stop_gained&disruptive_inframe_insertion;intragenic_variant	FLG;FLG	ENSG00000143631;ENSG00000143631	transcript;transcript	ENST00000368799.2;ENST00000368799.2	protein_coding;protein_coding	HIGH;HIGH	frameshift_variant&stop_gained&synonymous_variant;stop_gained&disruptive_inframe_insertion	.	.	.	.	.	.	.	.
1	152305487	Sniffles2.INS.6BDFM0	N	<INS:968>	INS	INS	968	58.268	315.586	888	876	12	0.0135	novel	0.0484	0.0484	low_frequency	0.027	0.0625	0.0476	0.0579	0.0585	0.0491	0.0275	0.0625	0.0479	0.0583	0.0602	1	1	1	1	1	1	1	1	1	1	0.0293	0.851	0.0349	0.0349	0.492	0.0164	0.0305	0.464	difficult	GRCh38_refseq_cds;GRCh38_AllTandemRepeatsandHomopolymers_slop5;GRCh38_AllTandemRepeats_gt100bp_slop5;GRCh38_allTandemRepeats;GRCh38_AllTandemRepeats_gt10000bp_slop5;GRCh38_lowmappabilityall;GRCh38_nonunique_l100_m2_e1;GRCh38_allOtherDifficultregions;GRCh38_population_CNV_FP_regions;GRCh38_segdups_gt10kb;GRCh38_segdups;GRCh38_alllowmapandsegdupregions;GRCh38_alldifficultregions	FLG;FLG;FLG-AS1	ENSG00000143631;ENSG00000143631;ENSG00000237975	transcript;transcript;gene_variant	ENST00000368799.2;ENST00000368799.2;ENSG00000237975	protein_coding;protein_coding;.	HIGH;HIGH;MODIFIER	frameshift_variant&stop_gained&synonymous_variant;frameshift_variant&stop_gained;intragenic_variant	FLG;FLG	ENSG00000143631;ENSG00000143631	transcript;transcript	ENST00000368799.2;ENST00000368799.2	protein_coding;protein_coding	HIGH;HIGH	frameshift_variant&stop_gained&synonymous_variant;frameshift_variant&stop_gained	.	.	.	.	.	.	.	.
1	152305559	Sniffles2.DEL.6BE3M0	N	<DEL:-970>	DEL	DEL	-970	95.384	349.74	888	872	16	0.018	novel	0.0214	0.0214	low_frequency	0.0768	0	0	0.00305	0	0.0218	0.0781	0	0	0.00309	0	0.636	1	1	1	1	0.639	1	1	1	1	0.0197	0.949	0.306	0.306	0.717	0.00107	0.00115	0.765	difficult	GRCh38_refseq_cds;GRCh38_AllTandemRepeatsandHomopolymers_slop5;GRCh38_AllTandemRepeats_gt100bp_slop5;GRCh38_allTandemRepeats;GRCh38_SimpleRepeat_homopolymer_4to6_slop5;GRCh38_AllTandemRepeats_gt10000bp_slop5;GRCh38_lowmappabilityall;GRCh38_nonunique_l100_m2_e1;GRCh38_nonunique_l250_m0_e0;GRCh38_allOtherDifficultregions;GRCh38_gnomAD_InbreedingCoeff_slop1bp_merge1000bp;GRCh38_population_CNV_FP_regions;GRCh38_segdups_gt10kb;GRCh38_segdups;GRCh38_alllowmapandsegdupregions;GRCh38_alldifficultregions	FLG;FLG;FLG;FLG-AS1	ENSG00000143631;ENSG00000143631;ENSG00000143631;ENSG00000237975	transcript;transcript;transcript;gene_variant	ENST00000368799.2;ENST00000368799.2;ENST00000368799.2;ENSG00000237975	protein_coding;protein_coding;protein_coding;.	MODERATE;MODERATE;MODERATE;MODIFIER	conservative_inframe_deletion;disruptive_inframe_deletion&synonymous_variant;disruptive_inframe_deletion;intragenic_variant	FLG;FLG;FLG	ENSG00000143631;ENSG00000143631;ENSG00000143631	transcript;transcript;transcript	ENST00000368799.2;ENST00000368799.2;ENST00000368799.2	protein_coding;protein_coding;protein_coding	MODERATE;MODERATE;MODERATE	conservative_inframe_deletion;disruptive_inframe_deletion&synonymous_variant;disruptive_inframe_deletion	.	.	.	.	.	.	.	.
1	152306643	Sniffles2.INS.6BE0M0	N	<INS:969>	INS	INS	969	52.645	355.056	888	881	7	0.00788	novel	0.158	0.158	common	0.0581	0.254	0.143	0.189	0.202	0.16	0.0609	0.254	0.144	0.19	0.204	1	4.71e-06	0.0273	0.0711	0.0928	1	4.71e-06	0.0271	0.0711	0.0933	0.101	0.658	0.244	0.244	0.522	0.14	0.177	0.574	difficult	GRCh38_refseq_cds;GRCh38_AllTandemRepeatsandHomopolymers_slop5;GRCh38_AllTandemRepeats_gt100bp_slop5;GRCh38_allTandemRepeats;GRCh38_AllTandemRepeats_gt10000bp_slop5;GRCh38_lowmappabilityall;GRCh38_nonunique_l100_m2_e1;GRCh38_nonunique_l250_m0_e0;GRCh38_allOtherDifficultregions;GRCh38_population_CNV_FP_regions;GRCh38_segdups_gt10kb;GRCh38_segdups;GRCh38_alllowmapandsegdupregions;GRCh38_alldifficultregions	FLG;FLG;FLG-AS1	ENSG00000143631;ENSG00000143631;ENSG00000237975	transcript;transcript;gene_variant	ENST00000368799.2;ENST00000368799.2;ENSG00000237975	protein_coding;protein_coding;.	HIGH;MODERATE;MODIFIER	frameshift_variant&stop_gained&synonymous_variant;conservative_inframe_insertion;intragenic_variant	FLG;FLG	ENSG00000143631;ENSG00000143631	transcript;transcript	ENST00000368799.2;ENST00000368799.2	protein_coding;protein_coding	HIGH;MODERATE	frameshift_variant&stop_gained&synonymous_variant;conservative_inframe_insertion	.	.	.	.	.	.	.	.
1	152307784	Sniffles2.INS.6BE1M0	N	<INS:956>	INS	INS	956	91.421	366.56	888	870	18	0.0203	known	0.00338	0.00338	rare	0.0104	0	0.00298	0	0	0.00345	0.0106	0	0.00303	0	0	0.0207	1	1	1	1	0.0212	1	1	1	1	0.00394	0.986	0	0	0.616	0.000625	0.000654	0.69	difficult	GRCh38_refseq_cds;GRCh38_AllTandemRepeatsandHomopolymers_slop5;GRCh38_AllTandemRepeats_gt100bp_slop5;GRCh38_allTandemRepeats;GRCh38_AllTandemRepeats_gt10000bp_slop5;GRCh38_lowmappabilityall;GRCh38_nonunique_l100_m2_e1;GRCh38_allOtherDifficultregions;GRCh38_population_CNV_FP_regions;GRCh38_segdups_gt10kb;GRCh38_segdups;GRCh38_alllowmapandsegdupregions;GRCh38_alldifficultregions	FLG;FLG;FLG-AS1	ENSG00000143631;ENSG00000143631;ENSG00000237975	transcript;transcript;gene_variant	ENST00000368799.2;ENST00000368799.2;ENSG00000237975	protein_coding;protein_coding;.	HIGH;HIGH;MODIFIER	frameshift_variant&stop_gained&synonymous_variant;frameshift_variant&stop_gained;intragenic_variant	FLG;FLG	ENSG00000143631;ENSG00000143631	transcript;transcript	ENST00000368799.2;ENST00000368799.2	protein_coding;protein_coding	HIGH;HIGH	frameshift_variant&stop_gained&synonymous_variant;frameshift_variant&stop_gained	.	.	.	.	.	.	.	.
1	152310335	Sniffles2.DEL.6BE5M0	N	<DEL:-971>	DEL	DEL	-971	87.866	494.406	888	870	18	0.0203	known	0.00113	0.00113	rare	0.00208	0.00347	0	0	0	0.00115	0.00213	0.0035	0	0	0	1	1	1	1	1	1	1	1	1	1	0.000563	0.997	0	0	0.273	6.76e-05	0.000225	0.41	difficult	GRCh38_refseq_cds;GRCh38_AllTandemRepeatsandHomopolymers_slop5;GRCh38_AllTandemRepeats_gt100bp_slop5;GRCh38_allTandemRepeats;GRCh38_SimpleRepeat_homopolymer_4to6_slop5;GRCh38_AllTandemRepeats_gt10000bp_slop5;GRCh38_lowmappabilityall;GRCh38_nonunique_l100_m2_e1;GRCh38_allOtherDifficultregions;GRCh38_population_CNV_FP_regions;GRCh38_segdups_gt10kb;GRCh38_segdups;GRCh38_alllowmapandsegdupregions;GRCh38_alldifficultregions	FLG;FLG;FLG;FLG-AS1	ENSG00000143631;ENSG00000143631;ENSG00000143631;ENSG00000237975	transcript;transcript;transcript;gene_variant	ENST00000368799.2;ENST00000368799.2;ENST00000368799.2;ENSG00000237975	protein_coding;protein_coding;protein_coding;.	HIGH;HIGH;HIGH;MODIFIER	frameshift_variant;frameshift_variant&synonymous_variant;frameshift_variant&stop_gained;intragenic_variant	FLG;FLG;FLG	ENSG00000143631;ENSG00000143631;ENSG00000143631	transcript;transcript;transcript	ENST00000368799.2;ENST00000368799.2;ENST00000368799.2	protein_coding;protein_coding;protein_coding	HIGH;HIGH;HIGH	frameshift_variant;frameshift_variant&synonymous_variant;frameshift_variant&stop_gained	.	.	.	.	.	.	.	.
1	152312421	Sniffles2.DEL.6BE6M0	N	<DEL:-975>	DEL	DEL	-975	230.438	350.046	888	867	21	0.0236	known	0.00225	0.00225	rare	0.0083	0	0	0	0	0.00231	0.00851	0	0	0	0	1	1	1	1	1	1	1	1	1	1	0.00113	0.998	0.5	0.5	0.878	2.25e-05	2.63e-05	0.708	difficult	GRCh38_refseq_cds;GRCh38_AllTandemRepeatsandHomopolymers_slop5;GRCh38_AllTandemRepeats_gt100bp_slop5;GRCh38_allTandemRepeats;GRCh38_SimpleRepeat_homopolymer_4to6_slop5;GRCh38_AllTandemRepeats_gt10000bp_slop5;GRCh38_lowmappabilityall;GRCh38_nonunique_l100_m2_e1;GRCh38_segdups_gt10kb;GRCh38_segdups;GRCh38_alllowmapandsegdupregions;GRCh38_alldifficultregions	FLG;FLG;FLG-AS1	ENSG00000143631;ENSG00000143631;ENSG00000237975	transcript;transcript;gene_variant	ENST00000368799.2;ENST00000368799.2;ENSG00000237975	protein_coding;protein_coding;.	HIGH;HIGH;MODIFIER	frameshift_variant;frameshift_variant&missense_variant;intragenic_variant	FLG;FLG	ENSG00000143631;ENSG00000143631	transcript;transcript	ENST00000368799.2;ENST00000368799.2	protein_coding;protein_coding	HIGH;HIGH	frameshift_variant;frameshift_variant&missense_variant	Serum_25-Hydroxyvitamin_D_levels,Atopic_asthma,Asthma__childhood_onset_,Asthma,Asthma,Allergic_disease__asthma__hay_fever_and/or_eczema___multivariate_analysis_,Allergic_disease__asthma__hay_fever_and/or_eczema___age_of_onset_,Asthma,Asthma__age_of_onset_,Asthma__childhood_onset_,Serum_25-Hydroxyvitamin_D_levels,Asthma__moderate_or_severe_,Asthma,Allergic_disease__asthma__hay_fever_or_eczema_,Asthma,Eczema,Metal_allergy,Contact_dermatitis,Eczema,Respiratory_diseases,Sunburns,Serum_25-Hydroxyvitamin_D_levels,Atopic_asthma,Asthma__childhood_onset_,Asthma,Asthma,Allergic_disease__asthma__hay_fever_and/or_eczema___multivariate_analysis_,Allergic_disease__asthma__hay_fever_and/or_eczema___age_of_onset_,Asthma,Asthma__age_of_onset_,Asthma__childhood_onset_,Serum_25-Hydroxyvitamin_D_levels,Asthma__moderate_or_severe_,Asthma,Allergic_disease__asthma__hay_fever_or_eczema_,Asthma,Eczema,Metal_allergy,Contact_dermatitis,Eczema,Respiratory_diseases,Sunburns,Serum_25-Hydroxyvitamin_D_levels,Atopic_asthma,Asthma__childhood_onset_,Asthma,Asthma,Allergic_disease__asthma__hay_fever_and/or_eczema___multivariate_analysis_,Allergic_disease__asthma__hay_fever_and/or_eczema___age_of_onset_,Asthma,Asthma__age_of_onset_,Asthma__childhood_onset_,Serum_25-Hydroxyvitamin_D_levels,Asthma__moderate_or_severe_,Asthma,Allergic_disease__asthma__hay_fever_or_eczema_,Asthma,Eczema,Metal_allergy,Contact_dermatitis,Eczema,Respiratory_diseases,Sunburns,Serum_25-Hydroxyvitamin_D_levels,Atopic_asthma,Asthma__childhood_onset_,Asthma,Asthma,Allergic_disease__asthma__hay_fever_and/or_eczema___multivariate_analysis_,Allergic_disease__asthma__hay_fever_and/or_eczema___age_of_onset_,Asthma,Asthma__age_of_onset_,Asthma__childhood_onset_,Serum_25-Hydroxyvitamin_D_levels,Asthma__moderate_or_severe_,Asthma,Allergic_disease__asthma__hay_fever_or_eczema_,Asthma,Eczema,Metal_allergy,Contact_dermatitis,Eczema,Respiratory_diseases,Sunburns,Serum_25-Hydroxyvitamin_D_levels,Atopic_asthma,Asthma__childhood_onset_,Asthma,Asthma,Allergic_disease__asthma__hay_fever_and/or_eczema___multivariate_analysis_,Allergic_disease__asthma__hay_fever_and/or_eczema___age_of_onset_,Asthma,Asthma__age_of_onset_,Asthma__childhood_onset_,Serum_25-Hydroxyvitamin_D_levels,Asthma__moderate_or_severe_,Asthma,Allergic_disease__asthma__hay_fever_or_eczema_,Asthma,Eczema,Metal_allergy,Contact_dermatitis,Eczema,Respiratory_diseases,Sunburns,Serum_25-Hydroxyvitamin_D_levels,Atopic_asthma,Asthma__childhood_onset_,Asthma,Asthma,Allergic_disease__asthma__hay_fever_and/or_eczema___multivariate_analysis_,Allergic_disease__asthma__hay_fever_and/or_eczema___age_of_onset_,Asthma,Asthma__age_of_onset_,Asthma__childhood_onset_,Serum_25-Hydroxyvitamin_D_levels,Asthma__moderate_or_severe_,Asthma,Allergic_disease__asthma__hay_fever_or_eczema_,Asthma,Eczema,Metal_allergy,Contact_dermatitis,Eczema,Respiratory_diseases,Sunburns,Serum_25-Hydroxyvitamin_D_levels,Atopic_asthma,Asthma__childhood_onset_,Asthma,Asthma,Allergic_disease__asthma__hay_fever_and/or_eczema___multivariate_analysis_,Allergic_disease__asthma__hay_fever_and/or_eczema___age_of_onset_,Asthma,Asthma__age_of_onset_,Asthma__childhood_onset_,Serum_25-Hydroxyvitamin_D_levels,Asthma__moderate_or_severe_,Asthma,Allergic_disease__asthma__hay_fever_or_eczema_,Asthma,Eczema,Metal_allergy,Contact_dermatitis,Eczema,Respiratory_diseases,Sunburns,Serum_25-Hydroxyvitamin_D_levels,Atopic_asthma,Asthma__childhood_onset_,Asthma,Asthma,Allergic_disease__asthma__hay_fever_and/or_eczema___multivariate_analysis_,Allergic_disease__asthma__hay_fever_and/or_eczema___age_of_onset_,Asthma,Asthma__age_of_onset_,Asthma__childhood_onset_,Serum_25-Hydroxyvitamin_D_levels,Asthma__moderate_or_severe_,Asthma,Allergic_disease__asthma__hay_fever_or_eczema_,Asthma,Eczema,Metal_allergy,Contact_dermatitis,Eczema,Respiratory_diseases,Sunburns,Serum_25-Hydroxyvitamin_D_levels,Atopic_asthma,Asthma__childhood_onset_,Asthma,Asthma,Allergic_disease__asthma__hay_fever_and/or_eczema___multivariate_analysis_,Allergic_disease__asthma__hay_fever_and/or_eczema___age_of_onset_,Asthma,Asthma__age_of_onset_,Asthma__childhood_onset_,Serum_25-Hydroxyvitamin_D_levels,Asthma__moderate_or_severe_,Asthma,Allergic_disease__asthma__hay_fever_or_eczema_,Asthma,Eczema,Metal_allergy,Contact_dermatitis,Eczema,Respiratory_diseases,Sunburns,Serum_25-Hydroxyvitamin_D_levels,Atopic_asthma,Asthma__childhood_onset_,Asthma,Asthma,Allergic_disease__asthma__hay_fever_and/or_eczema___multivariate_analysis_,Allergic_disease__asthma__hay_fever_and/or_eczema___age_of_onset_,Asthma,Asthma__age_of_onset_,Asthma__childhood_onset_,Serum_25-Hydroxyvitamin_D_levels,Asthma__moderate_or_severe_,Asthma,Allergic_disease__asthma__hay_fever_or_eczema_,Asthma,Eczema,Metal_allergy,Contact_dermatitis,Eczema,Respiratory_diseases,Sunburns,Serum_25-Hydroxyvitamin_D_levels,Atopic_asthma,Asthma__childhood_onset_,Asthma,Asthma,Allergic_disease__asthma__hay_fever_and/or_eczema___multivariate_analysis_,Allergic_disease__asthma__hay_fever_and/or_eczema___age_of_onset_,Asthma,Asthma__age_of_onset_,Asthma__childhood_onset_,Serum_25-Hydroxyvitamin_D_levels,Asthma__moderate_or_severe_,Asthma,Allergic_disease__asthma__hay_fever_or_eczema_,Asthma,Eczema,Metal_allergy,Contact_dermatitis,Eczema,Respiratory_diseases,Sunburns,Serum_25-Hydroxyvitamin_D_levels,Atopic_asthma,Asthma__childhood_onset_,Asthma,Asthma,Allergic_disease__asthma__hay_fever_and/or_eczema___multivariate_analysis_,Allergic_disease__asthma__hay_fever_and/or_eczema___age_of_onset_,Asthma,Asthma__age_of_onset_,Asthma__childhood_onset_,Serum_25-Hydroxyvitamin_D_levels,Asthma__moderate_or_severe_,Asthma,Allergic_disease__asthma__hay_fever_or_eczema_,Asthma,Eczema,Metal_allergy,Contact_dermatitis,Eczema,Respiratory_diseases,Sunburns,Serum_25-Hydroxyvitamin_D_levels,Atopic_asthma,Asthma__childhood_onset_,Asthma,Asthma,Allergic_disease__asthma__hay_fever_and/or_eczema___multivariate_analysis_,Allergic_disease__asthma__hay_fever_and/or_eczema___age_of_onset_,Asthma,Asthma__age_of_onset_,Asthma__childhood_onset_,Serum_25-Hydroxyvitamin_D_levels,Asthma__moderate_or_severe_,Asthma,Allergic_disease__asthma__hay_fever_or_eczema_,Asthma,Eczema,Metal_allergy,Contact_dermatitis,Eczema,Respiratory_diseases,Sunburns,Serum_25-Hydroxyvitamin_D_levels,Atopic_asthma,Asthma__childhood_onset_,Asthma,Asthma,Allergic_disease__asthma__hay_fever_and/or_eczema___multivariate_analysis_,Allergic_disease__asthma__hay_fever_and/or_eczema___age_of_onset_,Asthma,Asthma__age_of_onset_,Asthma__childhood_onset_,Serum_25-Hydroxyvitamin_D_levels,Asthma__moderate_or_severe_,Asthma,Allergic_disease__asthma__hay_fever_or_eczema_,Asthma,Eczema,Metal_allergy,Contact_dermatitis,Eczema,Respiratory_diseases,Sunburns,Serum_25-Hydroxyvitamin_D_levels,Atopic_asthma,Asthma__childhood_onset_,Asthma,Asthma,Allergic_disease__asthma__hay_fever_and/or_eczema___multivariate_analysis_,Allergic_disease__asthma__hay_fever_and/or_eczema___age_of_onset_,Asthma,Asthma__age_of_onset_,Asthma__childhood_onset_,Serum_25-Hydroxyvitamin_D_levels,Asthma__moderate_or_severe_,Asthma,Allergic_disease__asthma__hay_fever_or_eczema_,Asthma,Eczema,Metal_allergy,Contact_dermatitis,Eczema,Respiratory_diseases,Sunburns,Serum_25-Hydroxyvitamin_D_levels,Atopic_asthma,Asthma__childhood_onset_,Asthma,Asthma,Allergic_disease__asthma__hay_fever_and/or_eczema___multivariate_analysis_,Allergic_disease__asthma__hay_fever_and/or_eczema___age_of_onset_,Asthma,Asthma__age_of_onset_,Asthma__childhood_onset_,Serum_25-Hydroxyvitamin_D_levels,Asthma__moderate_or_severe_,Asthma,Allergic_disease__asthma__hay_fever_or_eczema_,Asthma,Eczema,Metal_allergy,Contact_dermatitis,Eczema,Respiratory_diseases,Sunburns,Serum_25-Hydroxyvitamin_D_levels,Atopic_asthma,Asthma__childhood_onset_,Asthma,Asthma,Allergic_disease__asthma__hay_fever_and/or_eczema___multivariate_analysis_,Allergic_disease__asthma__hay_fever_and/or_eczema___age_of_onset_,Asthma,Asthma__age_of_onset_,Asthma__childhood_onset_,Serum_25-Hydroxyvitamin_D_levels,Asthma__moderate_or_severe_,Asthma,Allergic_disease__asthma__hay_fever_or_eczema_,Asthma,Eczema,Metal_allergy,Contact_dermatitis,Eczema,Respiratory_diseases,Sunburns,Serum_25-Hydroxyvitamin_D_levels,Atopic_asthma,Asthma__childhood_onset_,Asthma,Asthma,Allergic_disease__asthma__hay_fever_and/or_eczema___multivariate_analysis_,Allergic_disease__asthma__hay_fever_and/or_eczema___age_of_onset_,Asthma,Asthma__age_of_onset_,Asthma__childhood_onset_,Serum_25-Hydroxyvitamin_D_levels,Asthma__moderate_or_severe_,Asthma,Allergic_disease__asthma__hay_fever_or_eczema_,Asthma,Eczema,Metal_allergy,Contact_dermatitis,Eczema,Respiratory_diseases,Sunburns,Serum_25-Hydroxyvitamin_D_levels,Atopic_asthma,Asthma__childhood_onset_,Asthma,Asthma,Allergic_disease__asthma__hay_fever_and/or_eczema___multivariate_analysis_,Allergic_disease__asthma__hay_fever_and/or_eczema___age_of_onset_,Asthma,Asthma__age_of_onset_,Asthma__childhood_onset_,Serum_25-Hydroxyvitamin_D_levels,Asthma__moderate_or_severe_,Asthma,Allergic_disease__asthma__hay_fever_or_eczema_,Asthma,Eczema,Metal_allergy,Contact_dermatitis,Eczema,Respiratory_diseases,Sunburns,Serum_25-Hydroxyvitamin_D_levels,Atopic_asthma,Asthma__childhood_onset_,Asthma,Asthma,Allergic_disease__asthma__hay_fever_and/or_eczema___multivariate_analysis_,Allergic_disease__asthma__hay_fever_and/or_eczema___age_of_onset_,Asthma,Asthma__age_of_onset_,Asthma__childhood_onset_,Serum_25-Hydroxyvitamin_D_levels,Asthma__moderate_or_severe_,Asthma,Allergic_disease__asthma__hay_fever_or_eczema_,Asthma,Eczema,Metal_allergy,Contact_dermatitis,Eczema,Respiratory_diseases,Sunburns,Serum_25-Hydroxyvitamin_D_levels,Atopic_asthma,Asthma__childhood_onset_,Asthma,Asthma,Allergic_disease__asthma__hay_fever_and/or_eczema___multivariate_analysis_,Allergic_disease__asthma__hay_fever_and/or_eczema___age_of_onset_,Asthma,Asthma__age_of_onset_,Asthma__childhood_onset_,Serum_25-Hydroxyvitamin_D_levels,Asthma__moderate_or_severe_,Asthma,Allergic_disease__asthma__hay_fever_or_eczema_,Asthma,Eczema,Metal_allergy,Contact_dermatitis,Eczema,Respiratory_diseases,Sunburns,Atopic_dermatitis,Asthma,Atopic_dermatitis,Atopic_dermatitis,Asthma,Atopic_dermatitis,Atopic_dermatitis,Asthma,Atopic_dermatitis	0,0,0,8e-35,4e-39,0,0,1e-30,8e-27,0,0,1e-08,1e-22,7e-21,5e-27,0,3e-12,3e-12,1.4013e-45,2e-27,2e-14,0,0,0,8e-35,4e-39,0,0,1e-30,8e-27,0,0,1e-08,1e-22,7e-21,5e-27,0,3e-12,3e-12,1.4013e-45,2e-27,2e-14,0,0,0,8e-35,4e-39,0,0,1e-30,8e-27,0,0,1e-08,1e-22,7e-21,5e-27,0,3e-12,3e-12,1.4013e-45,2e-27,2e-14,0,0,0,8e-35,4e-39,0,0,1e-30,8e-27,0,0,1e-08,1e-22,7e-21,5e-27,0,3e-12,3e-12,1.4013e-45,2e-27,2e-14,0,0,0,8e-35,4e-39,0,0,1e-30,8e-27,0,0,1e-08,1e-22,7e-21,5e-27,0,3e-12,3e-12,1.4013e-45,2e-27,2e-14,0,0,0,8e-35,4e-39,0,0,1e-30,8e-27,0,0,1e-08,1e-22,7e-21,5e-27,0,3e-12,3e-12,1.4013e-45,2e-27,2e-14,0,0,0,8e-35,4e-39,0,0,1e-30,8e-27,0,0,1e-08,1e-22,7e-21,5e-27,0,3e-12,3e-12,1.4013e-45,2e-27,2e-14,0,0,0,8e-35,4e-39,0,0,1e-30,8e-27,0,0,1e-08,1e-22,7e-21,5e-27,0,3e-12,3e-12,1.4013e-45,2e-27,2e-14,0,0,0,8e-35,4e-39,0,0,1e-30,8e-27,0,0,1e-08,1e-22,7e-21,5e-27,0,3e-12,3e-12,1.4013e-45,2e-27,2e-14,0,0,0,8e-35,4e-39,0,0,1e-30,8e-27,0,0,1e-08,1e-22,7e-21,5e-27,0,3e-12,3e-12,1.4013e-45,2e-27,2e-14,0,0,0,8e-35,4e-39,0,0,1e-30,8e-27,0,0,1e-08,1e-22,7e-21,5e-27,0,3e-12,3e-12,1.4013e-45,2e-27,2e-14,0,0,0,8e-35,4e-39,0,0,1e-30,8e-27,0,0,1e-08,1e-22,7e-21,5e-27,0,3e-12,3e-12,1.4013e-45,2e-27,2e-14,0,0,0,8e-35,4e-39,0,0,1e-30,8e-27,0,0,1e-08,1e-22,7e-21,5e-27,0,3e-12,3e-12,1.4013e-45,2e-27,2e-14,0,0,0,8e-35,4e-39,0,0,1e-30,8e-27,0,0,1e-08,1e-22,7e-21,5e-27,0,3e-12,3e-12,1.4013e-45,2e-27,2e-14,0,0,0,8e-35,4e-39,0,0,1e-30,8e-27,0,0,1e-08,1e-22,7e-21,5e-27,0,3e-12,3e-12,1.4013e-45,2e-27,2e-14,0,0,0,8e-35,4e-39,0,0,1e-30,8e-27,0,0,1e-08,1e-22,7e-21,5e-27,0,3e-12,3e-12,1.4013e-45,2e-27,2e-14,0,0,0,8e-35,4e-39,0,0,1e-30,8e-27,0,0,1e-08,1e-22,7e-21,5e-27,0,3e-12,3e-12,1.4013e-45,2e-27,2e-14,0,0,0,8e-35,4e-39,0,0,1e-30,8e-27,0,0,1e-08,1e-22,7e-21,5e-27,0,3e-12,3e-12,1.4013e-45,2e-27,2e-14,0,0,0,8e-35,4e-39,0,0,1e-30,8e-27,0,0,1e-08,1e-22,7e-21,5e-27,0,3e-12,3e-12,1.4013e-45,2e-27,2e-14,0,0,0,8e-35,4e-39,0,0,1e-30,8e-27,0,0,1e-08,1e-22,7e-21,5e-27,0,3e-12,3e-12,1.4013e-45,2e-27,2e-14,0,0,0,8e-35,4e-39,0,0,1e-30,8e-27,0,0,1e-08,1e-22,7e-21,5e-27,0,3e-12,3e-12,1.4013e-45,2e-27,2e-14,2.94273e-44,7e-23,1e-18,2.94273e-44,7e-23,1e-18,2.94273e-44,7e-23,1e-18	0.125479,1.33127,0.266,0.266,1.323,4.571,1.97,0.122,1.36,1.23696,1.224,1.26373,2.62,0.767,0.7356,0.125479,1.33127,0.266,0.266,1.323,4.571,1.97,0.122,1.36,1.23696,1.224,1.26373,2.62,0.767,0.7356,0.125479,1.33127,0.266,0.266,1.323,4.571,1.97,0.122,1.36,1.23696,1.224,1.26373,2.62,0.767,0.7356,0.125479,1.33127,0.266,0.266,1.323,4.571,1.97,0.122,1.36,1.23696,1.224,1.26373,2.62,0.767,0.7356,0.125479,1.33127,0.266,0.266,1.323,4.571,1.97,0.122,1.36,1.23696,1.224,1.26373,2.62,0.767,0.7356,0.125479,1.33127,0.266,0.266,1.323,4.571,1.97,0.122,1.36,1.23696,1.224,1.26373,2.62,0.767,0.7356,0.125479,1.33127,0.266,0.266,1.323,4.571,1.97,0.122,1.36,1.23696,1.224,1.26373,2.62,0.767,0.7356,0.125479,1.33127,0.266,0.266,1.323,4.571,1.97,0.122,1.36,1.23696,1.224,1.26373,2.62,0.767,0.7356,0.125479,1.33127,0.266,0.266,1.323,4.571,1.97,0.122,1.36,1.23696,1.224,1.26373,2.62,0.767,0.7356,0.125479,1.33127,0.266,0.266,1.323,4.571,1.97,0.122,1.36,1.23696,1.224,1.26373,2.62,0.767,0.7356,0.125479,1.33127,0.266,0.266,1.323,4.571,1.97,0.122,1.36,1.23696,1.224,1.26373,2.62,0.767,0.7356,0.125479,1.33127,0.266,0.266,1.323,4.571,1.97,0.122,1.36,1.23696,1.224,1.26373,2.62,0.767,0.7356,0.125479,1.33127,0.266,0.266,1.323,4.571,1.97,0.122,1.36,1.23696,1.224,1.26373,2.62,0.767,0.7356,0.125479,1.33127,0.266,0.266,1.323,4.571,1.97,0.122,1.36,1.23696,1.224,1.26373,2.62,0.767,0.7356,0.125479,1.33127,0.266,0.266,1.323,4.571,1.97,0.122,1.36,1.23696,1.224,1.26373,2.62,0.767,0.7356,0.125479,1.33127,0.266,0.266,1.323,4.571,1.97,0.122,1.36,1.23696,1.224,1.26373,2.62,0.767,0.7356,0.125479,1.33127,0.266,0.266,1.323,4.571,1.97,0.122,1.36,1.23696,1.224,1.26373,2.62,0.767,0.7356,0.125479,1.33127,0.266,0.266,1.323,4.571,1.97,0.122,1.36,1.23696,1.224,1.26373,2.62,0.767,0.7356,0.125479,1.33127,0.266,0.266,1.323,4.571,1.97,0.122,1.36,1.23696,1.224,1.26373,2.62,0.767,0.7356,0.125479,1.33127,0.266,0.266,1.323,4.571,1.97,0.122,1.36,1.23696,1.224,1.26373,2.62,0.767,0.7356,0.125479,1.33127,0.266,0.266,1.323,4.571,1.97,0.122,1.36,1.23696,1.224,1.26373,2.62,0.767,0.7356,0.5,0.287662,1.0276,0.5,0.287662,1.0276,0.5,0.287662,1.0276	NR,NR,NR,FLG,FLG,FLG,FLG,FLG,FLG__HRNR__FLG2,FLG__HRNR__FLG2,.,FLG,FLG__FLG-AS1__FLG2__HRNR__CRNN__RPTN,FLG,RORC__RPTN__S100A10__S100A11__TCHH__TCHHL1__THEM4__THEM5__C1orf68__C2CD4D__CRCT1__CRNN__FLG__FLG-AS1__FLG2__HRNR__KPRP__LCE1C__LCE1D__LCE1E__LCE1F__LCE2A__LCE2B__LCE2C__LCE2D__LCE3A__LCE3B__LCE3C__LCE3D__LCE3E__LCE4A__LCE5A__LOC100132111__NBPF18P,.,.,.,.,.,.,NR,NR,NR,FLG,FLG,FLG,FLG,FLG,FLG__HRNR__FLG2,FLG__HRNR__FLG2,.,FLG,FLG__FLG-AS1__FLG2__HRNR__CRNN__RPTN,FLG,RORC__RPTN__S100A10__S100A11__TCHH__TCHHL1__THEM4__THEM5__C1orf68__C2CD4D__CRCT1__CRNN__FLG__FLG-AS1__FLG2__HRNR__KPRP__LCE1C__LCE1D__LCE1E__LCE1F__LCE2A__LCE2B__LCE2C__LCE2D__LCE3A__LCE3B__LCE3C__LCE3D__LCE3E__LCE4A__LCE5A__LOC100132111__NBPF18P,.,.,.,.,.,.,NR,NR,NR,FLG,FLG,FLG,FLG,FLG,FLG__HRNR__FLG2,FLG__HRNR__FLG2,.,FLG,FLG__FLG-AS1__FLG2__HRNR__CRNN__RPTN,FLG,RORC__RPTN__S100A10__S100A11__TCHH__TCHHL1__THEM4__THEM5__C1orf68__C2CD4D__CRCT1__CRNN__FLG__FLG-AS1__FLG2__HRNR__KPRP__LCE1C__LCE1D__LCE1E__LCE1F__LCE2A__LCE2B__LCE2C__LCE2D__LCE3A__LCE3B__LCE3C__LCE3D__LCE3E__LCE4A__LCE5A__LOC100132111__NBPF18P,.,.,.,.,.,.,NR,NR,NR,FLG,FLG,FLG,FLG,FLG,FLG__HRNR__FLG2,FLG__HRNR__FLG2,.,FLG,FLG__FLG-AS1__FLG2__HRNR__CRNN__RPTN,FLG,RORC__RPTN__S100A10__S100A11__TCHH__TCHHL1__THEM4__THEM5__C1orf68__C2CD4D__CRCT1__CRNN__FLG__FLG-AS1__FLG2__HRNR__KPRP__LCE1C__LCE1D__LCE1E__LCE1F__LCE2A__LCE2B__LCE2C__LCE2D__LCE3A__LCE3B__LCE3C__LCE3D__LCE3E__LCE4A__LCE5A__LOC100132111__NBPF18P,.,.,.,.,.,.,NR,NR,NR,FLG,FLG,FLG,FLG,FLG,FLG__HRNR__FLG2,FLG__HRNR__FLG2,.,FLG,FLG__FLG-AS1__FLG2__HRNR__CRNN__RPTN,FLG,RORC__RPTN__S100A10__S100A11__TCHH__TCHHL1__THEM4__THEM5__C1orf68__C2CD4D__CRCT1__CRNN__FLG__FLG-AS1__FLG2__HRNR__KPRP__LCE1C__LCE1D__LCE1E__LCE1F__LCE2A__LCE2B__LCE2C__LCE2D__LCE3A__LCE3B__LCE3C__LCE3D__LCE3E__LCE4A__LCE5A__LOC100132111__NBPF18P,.,.,.,.,.,.,NR,NR,NR,FLG,FLG,FLG,FLG,FLG,FLG__HRNR__FLG2,FLG__HRNR__FLG2,.,FLG,FLG__FLG-AS1__FLG2__HRNR__CRNN__RPTN,FLG,RORC__RPTN__S100A10__S100A11__TCHH__TCHHL1__THEM4__THEM5__C1orf68__C2CD4D__CRCT1__CRNN__FLG__FLG-AS1__FLG2__HRNR__KPRP__LCE1C__LCE1D__LCE1E__LCE1F__LCE2A__LCE2B__LCE2C__LCE2D__LCE3A__LCE3B__LCE3C__LCE3D__LCE3E__LCE4A__LCE5A__LOC100132111__NBPF18P,.,.,.,.,.,.,NR,NR,NR,FLG,FLG,FLG,FLG,FLG,FLG__HRNR__FLG2,FLG__HRNR__FLG2,.,FLG,FLG__FLG-AS1__FLG2__HRNR__CRNN__RPTN,FLG,RORC__RPTN__S100A10__S100A11__TCHH__TCHHL1__THEM4__THEM5__C1orf68__C2CD4D__CRCT1__CRNN__FLG__FLG-AS1__FLG2__HRNR__KPRP__LCE1C__LCE1D__LCE1E__LCE1F__LCE2A__LCE2B__LCE2C__LCE2D__LCE3A__LCE3B__LCE3C__LCE3D__LCE3E__LCE4A__LCE5A__LOC100132111__NBPF18P,.,.,.,.,.,.,NR,NR,NR,FLG,FLG,FLG,FLG,FLG,FLG__HRNR__FLG2,FLG__HRNR__FLG2,.,FLG,FLG__FLG-AS1__FLG2__HRNR__CRNN__RPTN,FLG,RORC__RPTN__S100A10__S100A11__TCHH__TCHHL1__THEM4__THEM5__C1orf68__C2CD4D__CRCT1__CRNN__FLG__FLG-AS1__FLG2__HRNR__KPRP__LCE1C__LCE1D__LCE1E__LCE1F__LCE2A__LCE2B__LCE2C__LCE2D__LCE3A__LCE3B__LCE3C__LCE3D__LCE3E__LCE4A__LCE5A__LOC100132111__NBPF18P,.,.,.,.,.,.,NR,NR,NR,FLG,FLG,FLG,FLG,FLG,FLG__HRNR__FLG2,FLG__HRNR__FLG2,.,FLG,FLG__FLG-AS1__FLG2__HRNR__CRNN__RPTN,FLG,RORC__RPTN__S100A10__S100A11__TCHH__TCHHL1__THEM4__THEM5__C1orf68__C2CD4D__CRCT1__CRNN__FLG__FLG-AS1__FLG2__HRNR__KPRP__LCE1C__LCE1D__LCE1E__LCE1F__LCE2A__LCE2B__LCE2C__LCE2D__LCE3A__LCE3B__LCE3C__LCE3D__LCE3E__LCE4A__LCE5A__LOC100132111__NBPF18P,.,.,.,.,.,.,NR,NR,NR,FLG,FLG,FLG,FLG,FLG,FLG__HRNR__FLG2,FLG__HRNR__FLG2,.,FLG,FLG__FLG-AS1__FLG2__HRNR__CRNN__RPTN,FLG,RORC__RPTN__S100A10__S100A11__TCHH__TCHHL1__THEM4__THEM5__C1orf68__C2CD4D__CRCT1__CRNN__FLG__FLG-AS1__FLG2__HRNR__KPRP__LCE1C__LCE1D__LCE1E__LCE1F__LCE2A__LCE2B__LCE2C__LCE2D__LCE3A__LCE3B__LCE3C__LCE3D__LCE3E__LCE4A__LCE5A__LOC100132111__NBPF18P,.,.,.,.,.,.,NR,NR,NR,FLG,FLG,FLG,FLG,FLG,FLG__HRNR__FLG2,FLG__HRNR__FLG2,.,FLG,FLG__FLG-AS1__FLG2__HRNR__CRNN__RPTN,FLG,RORC__RPTN__S100A10__S100A11__TCHH__TCHHL1__THEM4__THEM5__C1orf68__C2CD4D__CRCT1__CRNN__FLG__FLG-AS1__FLG2__HRNR__KPRP__LCE1C__LCE1D__LCE1E__LCE1F__LCE2A__LCE2B__LCE2C__LCE2D__LCE3A__LCE3B__LCE3C__LCE3D__LCE3E__LCE4A__LCE5A__LOC100132111__NBPF18P,.,.,.,.,.,.,NR,NR,NR,FLG,FLG,FLG,FLG,FLG,FLG__HRNR__FLG2,FLG__HRNR__FLG2,.,FLG,FLG__FLG-AS1__FLG2__HRNR__CRNN__RPTN,FLG,RORC__RPTN__S100A10__S100A11__TCHH__TCHHL1__THEM4__THEM5__C1orf68__C2CD4D__CRCT1__CRNN__FLG__FLG-AS1__FLG2__HRNR__KPRP__LCE1C__LCE1D__LCE1E__LCE1F__LCE2A__LCE2B__LCE2C__LCE2D__LCE3A__LCE3B__LCE3C__LCE3D__LCE3E__LCE4A__LCE5A__LOC100132111__NBPF18P,.,.,.,.,.,.,NR,NR,NR,FLG,FLG,FLG,FLG,FLG,FLG__HRNR__FLG2,FLG__HRNR__FLG2,.,FLG,FLG__FLG-AS1__FLG2__HRNR__CRNN__RPTN,FLG,RORC__RPTN__S100A10__S100A11__TCHH__TCHHL1__THEM4__THEM5__C1orf68__C2CD4D__CRCT1__CRNN__FLG__FLG-AS1__FLG2__HRNR__KPRP__LCE1C__LCE1D__LCE1E__LCE1F__LCE2A__LCE2B__LCE2C__LCE2D__LCE3A__LCE3B__LCE3C__LCE3D__LCE3E__LCE4A__LCE5A__LOC100132111__NBPF18P,.,.,.,.,.,.,NR,NR,NR,FLG,FLG,FLG,FLG,FLG,FLG__HRNR__FLG2,FLG__HRNR__FLG2,.,FLG,FLG__FLG-AS1__FLG2__HRNR__CRNN__RPTN,FLG,RORC__RPTN__S100A10__S100A11__TCHH__TCHHL1__THEM4__THEM5__C1orf68__C2CD4D__CRCT1__CRNN__FLG__FLG-AS1__FLG2__HRNR__KPRP__LCE1C__LCE1D__LCE1E__LCE1F__LCE2A__LCE2B__LCE2C__LCE2D__LCE3A__LCE3B__LCE3C__LCE3D__LCE3E__LCE4A__LCE5A__LOC100132111__NBPF18P,.,.,.,.,.,.,NR,NR,NR,FLG,FLG,FLG,FLG,FLG,FLG__HRNR__FLG2,FLG__HRNR__FLG2,.,FLG,FLG__FLG-AS1__FLG2__HRNR__CRNN__RPTN,FLG,RORC__RPTN__S100A10__S100A11__TCHH__TCHHL1__THEM4__THEM5__C1orf68__C2CD4D__CRCT1__CRNN__FLG__FLG-AS1__FLG2__HRNR__KPRP__LCE1C__LCE1D__LCE1E__LCE1F__LCE2A__LCE2B__LCE2C__LCE2D__LCE3A__LCE3B__LCE3C__LCE3D__LCE3E__LCE4A__LCE5A__LOC100132111__NBPF18P,.,.,.,.,.,.,NR,NR,NR,FLG,FLG,FLG,FLG,FLG,FLG__HRNR__FLG2,FLG__HRNR__FLG2,.,FLG,FLG__FLG-AS1__FLG2__HRNR__CRNN__RPTN,FLG,RORC__RPTN__S100A10__S100A11__TCHH__TCHHL1__THEM4__THEM5__C1orf68__C2CD4D__CRCT1__CRNN__FLG__FLG-AS1__FLG2__HRNR__KPRP__LCE1C__LCE1D__LCE1E__LCE1F__LCE2A__LCE2B__LCE2C__LCE2D__LCE3A__LCE3B__LCE3C__LCE3D__LCE3E__LCE4A__LCE5A__LOC100132111__NBPF18P,.,.,.,.,.,.,NR,NR,NR,FLG,FLG,FLG,FLG,FLG,FLG__HRNR__FLG2,FLG__HRNR__FLG2,.,FLG,FLG__FLG-AS1__FLG2__HRNR__CRNN__RPTN,FLG,RORC__RPTN__S100A10__S100A11__TCHH__TCHHL1__THEM4__THEM5__C1orf68__C2CD4D__CRCT1__CRNN__FLG__FLG-AS1__FLG2__HRNR__KPRP__LCE1C__LCE1D__LCE1E__LCE1F__LCE2A__LCE2B__LCE2C__LCE2D__LCE3A__LCE3B__LCE3C__LCE3D__LCE3E__LCE4A__LCE5A__LOC100132111__NBPF18P,.,.,.,.,.,.,NR,NR,NR,FLG,FLG,FLG,FLG,FLG,FLG__HRNR__FLG2,FLG__HRNR__FLG2,.,FLG,FLG__FLG-AS1__FLG2__HRNR__CRNN__RPTN,FLG,RORC__RPTN__S100A10__S100A11__TCHH__TCHHL1__THEM4__THEM5__C1orf68__C2CD4D__CRCT1__CRNN__FLG__FLG-AS1__FLG2__HRNR__KPRP__LCE1C__LCE1D__LCE1E__LCE1F__LCE2A__LCE2B__LCE2C__LCE2D__LCE3A__LCE3B__LCE3C__LCE3D__LCE3E__LCE4A__LCE5A__LOC100132111__NBPF18P,.,.,.,.,.,.,NR,NR,NR,FLG,FLG,FLG,FLG,FLG,FLG__HRNR__FLG2,FLG__HRNR__FLG2,.,FLG,FLG__FLG-AS1__FLG2__HRNR__CRNN__RPTN,FLG,RORC__RPTN__S100A10__S100A11__TCHH__TCHHL1__THEM4__THEM5__C1orf68__C2CD4D__CRCT1__CRNN__FLG__FLG-AS1__FLG2__HRNR__KPRP__LCE1C__LCE1D__LCE1E__LCE1F__LCE2A__LCE2B__LCE2C__LCE2D__LCE3A__LCE3B__LCE3C__LCE3D__LCE3E__LCE4A__LCE5A__LOC100132111__NBPF18P,.,.,.,.,.,.,NR,NR,NR,FLG,FLG,FLG,FLG,FLG,FLG__HRNR__FLG2,FLG__HRNR__FLG2,.,FLG,FLG__FLG-AS1__FLG2__HRNR__CRNN__RPTN,FLG,RORC__RPTN__S100A10__S100A11__TCHH__TCHHL1__THEM4__THEM5__C1orf68__C2CD4D__CRCT1__CRNN__FLG__FLG-AS1__FLG2__HRNR__KPRP__LCE1C__LCE1D__LCE1E__LCE1F__LCE2A__LCE2B__LCE2C__LCE2D__LCE3A__LCE3B__LCE3C__LCE3D__LCE3E__LCE4A__LCE5A__LOC100132111__NBPF18P,.,.,.,.,.,.,NR,NR,NR,FLG,FLG,FLG,FLG,FLG,FLG__HRNR__FLG2,FLG__HRNR__FLG2,.,FLG,FLG__FLG-AS1__FLG2__HRNR__CRNN__RPTN,FLG,RORC__RPTN__S100A10__S100A11__TCHH__TCHHL1__THEM4__THEM5__C1orf68__C2CD4D__CRCT1__CRNN__FLG__FLG-AS1__FLG2__HRNR__KPRP__LCE1C__LCE1D__LCE1E__LCE1F__LCE2A__LCE2B__LCE2C__LCE2D__LCE3A__LCE3B__LCE3C__LCE3D__LCE3E__LCE4A__LCE5A__LOC100132111__NBPF18P,.,.,.,.,.,.,NR,FLG,.,NR,FLG,.,NR,FLG,.	32059762,31669095,31669095,32296059,32296059,32603359,32603359,30929738,31036433,31036433,32242144,30552067,31959851,29083406,31619474,34785669,34594039,34594039,30595370,30595370,30595370,32059762,31669095,31669095,32296059,32296059,32603359,32603359,30929738,31036433,31036433,32242144,30552067,31959851,29083406,31619474,34785669,34594039,34594039,30595370,30595370,30595370,32059762,31669095,31669095,32296059,32296059,32603359,32603359,30929738,31036433,31036433,32242144,30552067,31959851,29083406,31619474,34785669,34594039,34594039,30595370,30595370,30595370,32059762,31669095,31669095,32296059,32296059,32603359,32603359,30929738,31036433,31036433,32242144,30552067,31959851,29083406,31619474,34785669,34594039,34594039,30595370,30595370,30595370,32059762,31669095,31669095,32296059,32296059,32603359,32603359,30929738,31036433,31036433,32242144,30552067,31959851,29083406,31619474,34785669,34594039,34594039,30595370,30595370,30595370,32059762,31669095,31669095,32296059,32296059,32603359,32603359,30929738,31036433,31036433,32242144,30552067,31959851,29083406,31619474,34785669,34594039,34594039,30595370,30595370,30595370,32059762,31669095,31669095,32296059,32296059,32603359,32603359,30929738,31036433,31036433,32242144,30552067,31959851,29083406,31619474,34785669,34594039,34594039,30595370,30595370,30595370,32059762,31669095,31669095,32296059,32296059,32603359,32603359,30929738,31036433,31036433,32242144,30552067,31959851,29083406,31619474,34785669,34594039,34594039,30595370,30595370,30595370,32059762,31669095,31669095,32296059,32296059,32603359,32603359,30929738,31036433,31036433,32242144,30552067,31959851,29083406,31619474,34785669,34594039,34594039,30595370,30595370,30595370,32059762,31669095,31669095,32296059,32296059,32603359,32603359,30929738,31036433,31036433,32242144,30552067,31959851,29083406,31619474,34785669,34594039,34594039,30595370,30595370,30595370,32059762,31669095,31669095,32296059,32296059,32603359,32603359,30929738,31036433,31036433,32242144,30552067,31959851,29083406,31619474,34785669,34594039,34594039,30595370,30595370,30595370,32059762,31669095,31669095,32296059,32296059,32603359,32603359,30929738,31036433,31036433,32242144,30552067,31959851,29083406,31619474,34785669,34594039,34594039,30595370,30595370,30595370,32059762,31669095,31669095,32296059,32296059,32603359,32603359,30929738,31036433,31036433,32242144,30552067,31959851,29083406,31619474,34785669,34594039,34594039,30595370,30595370,30595370,32059762,31669095,31669095,32296059,32296059,32603359,32603359,30929738,31036433,31036433,32242144,30552067,31959851,29083406,31619474,34785669,34594039,34594039,30595370,30595370,30595370,32059762,31669095,31669095,32296059,32296059,32603359,32603359,30929738,31036433,31036433,32242144,30552067,31959851,29083406,31619474,34785669,34594039,34594039,30595370,30595370,30595370,32059762,31669095,31669095,32296059,32296059,32603359,32603359,30929738,31036433,31036433,32242144,30552067,31959851,29083406,31619474,34785669,34594039,34594039,30595370,30595370,30595370,32059762,31669095,31669095,32296059,32296059,32603359,32603359,30929738,31036433,31036433,32242144,30552067,31959851,29083406,31619474,34785669,34594039,34594039,30595370,30595370,30595370,32059762,31669095,31669095,32296059,32296059,32603359,32603359,30929738,31036433,31036433,32242144,30552067,31959851,29083406,31619474,34785669,34594039,34594039,30595370,30595370,30595370,32059762,31669095,31669095,32296059,32296059,32603359,32603359,30929738,31036433,31036433,32242144,30552067,31959851,29083406,31619474,34785669,34594039,34594039,30595370,30595370,30595370,32059762,31669095,31669095,32296059,32296059,32603359,32603359,30929738,31036433,31036433,32242144,30552067,31959851,29083406,31619474,34785669,34594039,34594039,30595370,30595370,30595370,32059762,31669095,31669095,32296059,32296059,32603359,32603359,30929738,31036433,31036433,32242144,30552067,31959851,29083406,31619474,34785669,34594039,34594039,30595370,30595370,30595370,34454985,34103634,34594039,34454985,34103634,34594039,34454985,34103634,34594039	.	.	.
1	152351706	Sniffles2.DEL.6BE8M0	N	<DEL:-50>	DEL	DEL	-50	97.459	309.34	888	866	22	0.0248	novel	0.0152	0.0152	low_frequency	0.0539	0	0	0.00305	0	0.0156	0.0556	0	0	0.00311	0	0.0231	1	1	1	1	0.025	1	1	1	1	0.0135	0.981	0.5	0.5	0.647	0.00116	0.00195	0.535	difficult	GRCh38_refseq_cds;GRCh38_AllTandemRepeatsandHomopolymers_slop5;GRCh38_AllTandemRepeats_gt100bp_slop5;GRCh38_allTandemRepeats;GRCh38_AllTandemRepeats_201to10000bp_slop5;GRCh38_alldifficultregions	FLG2;FLG2;FLG-AS1	ENSG00000143520;ENSG00000143520;ENSG00000237975	transcript;transcript;transcript	ENST00000388718.5;ENST00000388718.5;ENST00000658099.1	protein_coding;protein_coding;pseudogene	HIGH;HIGH;MODIFIER	frameshift_variant;frameshift_variant&missense_variant;intron_variant	FLG2;FLG2	ENSG00000143520;ENSG00000143520	transcript;transcript	ENST00000388718.5;ENST00000388718.5	protein_coding;protein_coding	HIGH;HIGH	frameshift_variant;frameshift_variant&missense_variant	.	.	.	.	.	.	.	.
1	152354961	Sniffles2.DEL.6BE9M0	N	<DEL:-230>	DEL	DEL	-230	93.118	210.691	888	874	14	0.0158	known	0.245	0.245	common	0.027	0.41	0.411	0.14	0.351	0.248	0.0274	0.411	0.416	0.143	0.355	0.153	0.388	0.874	0.322	0.182	0.156	0.297	1	0.326	0.239	0.243	0.956	0.922	0.922	0.952	0.145	0.144	0.972	difficult	GRCh38_refseq_cds;GRCh38_AllTandemRepeatsandHomopolymers_slop5;GRCh38_AllTandemRepeats_gt100bp_slop5;GRCh38_allTandemRepeats;GRCh38_SimpleRepeat_homopolymer_4to6_slop5;GRCh38_AllTandemRepeats_201to10000bp_slop5;GRCh38_alldifficultregions	FLG2;FLG2;FLG2;FLG-AS1	ENSG00000143520;ENSG00000143520;ENSG00000143520;ENSG00000237975	transcript;transcript;transcript;transcript	ENST00000388718.5;ENST00000388718.5;ENST00000388718.5;ENST00000658099.1	protein_coding;protein_coding;protein_coding;pseudogene	HIGH;HIGH;HIGH;MODIFIER	frameshift_variant;frameshift_variant&missense_variant;frameshift_variant&stop_gained;intron_variant	FLG2;FLG2;FLG2	ENSG00000143520;ENSG00000143520;ENSG00000143520	transcript;transcript;transcript	ENST00000388718.5;ENST00000388718.5;ENST00000388718.5	protein_coding;protein_coding;protein_coding	HIGH;HIGH;HIGH	frameshift_variant;frameshift_variant&missense_variant;frameshift_variant&stop_gained	.	.	.	.	.	.	.	.
1	152471409	Sniffles2.BND.6BFEM0	N	<BND:6BFEM0>	BND	OTHER	.	0	4.228	888	862	26	0.0293	not_compared	0.0203	0.0203	low_frequency	0.0104	0.00694	0.0179	0.0244	0.0439	0.0209	0.0108	0.00719	0.0181	0.0247	0.046	1	1	1	1	1	1	1	1	1	1	0.0107	0.943	0.0556	0.0556	0.449	0.013	0.0247	0.518	difficult	GRCh38_AllHomopolymers_gt6bp_imperfectgt10bp_slop5;GRCh38_AllTandemRepeatsandHomopolymers_slop5;GRCh38_SimpleRepeat_homopolymer_7to11_slop5;GRCh38_SimpleRepeat_imperfecthomopolgt20_slop5;GRCh38_SimpleRepeat_imperfecthomopolgt10_slop5;GRCh38_lowmappabilityall;GRCh38_nonunique_l100_m2_e1;GRCh38_alllowmapandsegdupregions;GRCh38_alldifficultregions	SPANXA2-OT1	ENSG00000277215	transcript	ENST00000664367.1	pseudogene	HIGH	transcript_ablation	.	.	.	.	.	.	.	.	.	.	.	.	.	.	.
1	152471414	Sniffles2.INS.6BEFM0	N	<INS:6062>	INS	INS	6062	17.208	4.146	888	854	34	0.0383	novel	0.149	0.149	common	0.0581	0.0938	0.226	0.128	0.269	0.148	0.0563	0.0971	0.226	0.122	0.272	8.35e-07	1.4e-08	7.02e-13	2.98e-09	2.77e-12	2.83e-07	1.93e-08	1.55e-13	2.32e-10	1.22e-13	0.13	0.867	0.564	0.564	0.764	0.121	0.128	0.867	difficult	GRCh38_AllHomopolymers_gt6bp_imperfectgt10bp_slop5;GRCh38_AllTandemRepeatsandHomopolymers_slop5;GRCh38_SimpleRepeat_homopolymer_7to11_slop5;GRCh38_SimpleRepeat_imperfecthomopolgt20_slop5;GRCh38_SimpleRepeat_imperfecthomopolgt10_slop5;GRCh38_lowmappabilityall;GRCh38_nonunique_l100_m2_e1;GRCh38_alllowmapandsegdupregions;GRCh38_alldifficultregions	FLG-AS1-LCE5A	ENSG00000237975-ENSG00000186207	intergenic_region	ENSG00000237975-ENSG00000186207	.	MODIFIER	intergenic_region	.	.	.	.	.	.	.	.	.	.	.	.	.	.	.
1	152471422	Sniffles2.BND.6BFFM0	N	<BND:6BFFM0>	BND	OTHER	.	0	25.32	888	858	30	0.0338	not_compared	0.0107	0.0107	low_frequency	0.00415	0.00694	0.00893	0.00915	0.0263	0.0111	0.00433	0.00719	0.00904	0.00932	0.028	1	1	1	1	1	1	1	1	1	1	0.00338	0.972	0	0	0.311	0.0137	0.0156	0.673	difficult	GRCh38_AllHomopolymers_gt6bp_imperfectgt10bp_slop5;GRCh38_AllTandemRepeatsandHomopolymers_slop5;GRCh38_SimpleRepeat_homopolymer_7to11_slop5;GRCh38_SimpleRepeat_imperfecthomopolgt20_slop5;GRCh38_SimpleRepeat_imperfecthomopolgt10_slop5;GRCh38_lowmappabilityall;GRCh38_nonunique_l100_m2_e1;GRCh38_alllowmapandsegdupregions;GRCh38_alldifficultregions	.	.	intergenic_region	ENSG00000237975-ENSG00000186207	.	LOW	feature_fusion	.	.	.	.	.	.	.	.	.	.	.	.	.	.	.
1	152480171	Sniffles2.INS.6BF1M0	N	<INS:53>	INS	INS	53	22.78	204.48	888	870	18	0.0203	novel	0.0563	0.0563	common	0.187	0.0278	0.00298	0.00305	0	0.0575	0.192	0.0278	0.00299	0.00314	0	0.136	0.095	1	1	1	0.203	0.095	1	1	1	0.0541	0.981	0.874	0.874	0.92	0.00541	0.00595	0.87	difficult	GRCh38_AllHomopolymers_gt6bp_imperfectgt10bp_slop5;GRCh38_AllTandemRepeatsandHomopolymers_slop5;GRCh38_SimpleRepeat_homopolymer_4to6_slop5;GRCh38_SimpleRepeat_imperfecthomopolgt20_slop5;GRCh38_SimpleRepeat_imperfecthomopolgt10_slop5;GRCh38_alldifficultregions	FLG-AS1-LCE5A	ENSG00000237975-ENSG00000186207	intergenic_region	ENSG00000237975-ENSG00000186207	.	MODIFIER	intergenic_region	.	.	.	.	.	.	.	.	.	.	.	.	CTCF Binding Site	.	.
1	152485938	Sniffles2.INS.6BF3M0	N	<INS:323>	INS	INS	323	257.226	324.035	888	868	20	0.0225	novel	0.00845	0.00845	low_frequency	0.0311	0	0	0	0	0.00864	0.0322	0	0	0	0	0.201	1	1	1	1	0.208	1	1	1	1	0.00845	0.991	0.714	0.714	0.773	0.000467	0.000591	0.624	confident	GRCh38_SimpleRepeat_homopolymer_4to6_slop5;GRCh38_notinalldifficultregions	FLG-AS1-LCE5A	ENSG00000237975-ENSG00000186207	intergenic_region	ENSG00000237975-ENSG00000186207	.	MODIFIER	intergenic_region	.	.	.	.	.	.	.	.	.	.	.	.	.	.	.
1	152549249	Sniffles2.DEL.6C08M0	N	<DEL:-67303>	DEL	DEL	-67303	0	0	888	868	20	0.0225	not_compared	0.0146	0.0146	low_frequency	0	0.0903	0	0	0	0.015	0	0.0916	0	0	0	1	5.26e-16	1	1	1	1	6.27e-16	1	1	1	0.00788	0.973	0	0	0.461	0.000841	0.00276	0.282	confident	GRCh38_refseq_cds;GRCh38_gclt25orgt65_slop50;GRCh38_AllHomopolymers_gt6bp_imperfectgt10bp_slop5;GRCh38_AllTandemRepeats_51to200bp_slop5;GRCh38_AllTandemRepeatsandHomopolymers_slop5;GRCh38_SimpleRepeat_homopolymer_gt11_slop5;GRCh38_SimpleRepeat_triTR_15to50_slop5;GRCh38_SimpleRepeat_homopolymer_gt20_slop5;GRCh38_SimpleRepeat_diTR_11to50_slop5;GRCh38_AllTandemRepeats_gt100bp_slop5;GRCh38_allTandemRepeats;GRCh38_SimpleRepeat_homopolymer_7to11_slop5;GRCh38_SimpleRepeat_homopolymer_4to6_slop5;GRCh38_AllTandemRepeats_lt51bp_slop5;GRCh38_SimpleRepeat_imperfecthomopolgt20_slop5;GRCh38_SimpleRepeat_imperfecthomopolgt10_slop5;GRCh38_lowmappabilityall;GRCh38_nonunique_l100_m2_e1;GRCh38_chainSelf;GRCh38_segdups;GRCh38_alllowmapandsegdupregions;GRCh38_alldifficultregions;GRCh38_notinalldifficultregions	CRCT1-LCE3E	ENSG00000169509-ENSG00000185966	intergenic_region	ENSG00000169509-ENSG00000185966	.	MODIFIER	intergenic_region	.	.	.	.	.	.	.	.	.	.	.	.	Open chromatin;Open chromatin;Open chromatin;CTCF Binding Site;Open chromatin	Transcription Start Site;Transcription Start Site;Transcription Start Site;Transcription Start Site;Enhancer	.
1	152646536	Sniffles2.INS.6C17M0	N	<INS:60>	INS	INS	60	106.83	389.495	888	866	22	0.0248	novel	0.00225	0.00225	rare	0.00415	0.00347	0	0	0.00292	0.00231	0.00431	0.00355	0	0	0.00301	1	1	1	1	1	1	1	1	1	1	0.00169	0.992	0	0	0.5	7.89e-05	0.000291	0.276	confident	GRCh38_SimpleRepeat_homopolymer_4to6_slop5;GRCh38_notinalldifficultregions	LCEP4;LCEP4-LCEP3	ENSG00000226947;ENSG00000226947-ENSG00000285753	transcript;intergenic_region	ENST00000422768.1;ENSG00000226947-ENSG00000285753	unprocessed_pseudogene;.	MODIFIER;MODIFIER	upstream_gene_variant;intergenic_region	.	.	.	.	.	.	.	.	.	.	.	.	.	.	.
1	152671644	Sniffles2.DEL.6C22M0	N	<DEL:-51>	DEL	DEL	-51	230.634	258.858	888	872	16	0.018	novel	0.00169	0.00169	rare	0.00415	0	0	0.00305	0	0.00172	0.00426	0	0	0.00311	0	1	1	1	1	1	1	1	1	1	1	0.000563	0.995	0	0	0.318	6.66e-05	0.000597	0.169	confident	GRCh38_SimpleRepeat_homopolymer_4to6_slop5;GRCh38_notinalldifficultregions	LCE2C;LCE2D-LCE2C	ENSG00000187180;ENSG00000187223-ENSG00000187180	transcript;intergenic_region	ENST00000368783.2;ENSG00000187223-ENSG00000187180	protein_coding;.	MODIFIER;MODIFIER	upstream_gene_variant;intergenic_region	.	.	.	.	.	.	.	.	.	.	.	.	.	.	.
1	152684559	Sniffles2.INS.6C19M0	N	<INS:330>	INS	INS	330	108.34	332.95	888	866	22	0.0248	known	0.013	0.013	low_frequency	0.0456	0.00347	0	0	0	0.0133	0.048	0.00347	0	0	0	0.0767	1	1	1	1	0.084	1	1	1	1	0.0107	0.986	0.619	0.619	0.71	0.00127	0.00251	0.523	confident	GRCh38_notinalldifficultregions	LCE2B;LCE2C-LCE2B	ENSG00000159455;ENSG00000187180-ENSG00000159455	transcript;intergenic_region	ENST00000368780.4;ENSG00000187180-ENSG00000159455	protein_coding;.	MODIFIER;MODIFIER	upstream_gene_variant;intergenic_region	.	.	.	.	.	.	.	.	.	.	.	.	.	.	.
1	152763665	Sniffles2.INV.6C2EM0	N	<INV:113>	INV	OTHER	113	145.184	341.952	888	867	21	0.0236	novel	0.00113	0.00113	rare	0	0.00347	0.00298	0	0	0.00115	0	0.00357	0.00301	0	0	1	1	1	1	1	1	1	1	1	1	0	0.998	0	0	0.0609	3.07e-06	2.53e-05	0.221	confident	GRCh38_SimpleRepeat_homopolymer_4to6_slop5;GRCh38_notinalldifficultregions	KPRP;KPRP-LCE1F	ENSG00000203786;ENSG00000203786-ENSG00000240386	transcript;intergenic_region	ENST00000606109.1;ENSG00000203786-ENSG00000240386	protein_coding;.	MODIFIER;MODIFIER	downstream_gene_variant;intergenic_region	.	.	.	.	.	.	.	.	.	.	.	.	.	.	.
1	152775945	Sniffles2.INS.6C29M0	N	<INS:220>	INS	INS	220	81.098	356.106	888	862	26	0.0293	known	0.013	0.013	low_frequency	0.0436	0	0	0.0061	0	0.0133	0.0453	0	0	0.00617	0	0.0643	1	1	1	1	0.0689	1	1	1	1	0.0135	0.982	0.619	0.619	0.739	0.00121	0.00158	0.656	confident	GRCh38_notinalldifficultregions	LCE1F	ENSG00000240386	transcript	ENST00000334371.4	protein_coding	MODIFIER	intron_variant	LCE1F	ENSG00000240386	transcript	ENST00000334371.4	protein_coding	MODIFIER	intron_variant	.	.	.	.	.	.	.	.
1	152787887	Sniffles2.DEL.6C2DM0	N	<DEL:-10482>	DEL	DEL	-10482	68.939	126.48	888	861	27	0.0304	known	0.145	0.145	common	0.147	0.16	0.0387	0.265	0.12	0.147	0.149	0.16	0.0399	0.269	0.121	0.125	0.362	1	0.228	0.473	0.125	0.35	1	0.226	0.472	0.146	0.869	0.707	0.707	0.774	0.288	0.266	0.83	confident	GRCh38_refseq_cds;GRCh38_gclt25orgt65_slop50;GRCh38_AllHomopolymers_gt6bp_imperfectgt10bp_slop5;GRCh38_AllTandemRepeats_51to200bp_slop5;GRCh38_AllTandemRepeatsandHomopolymers_slop5;GRCh38_SimpleRepeat_triTR_15to50_slop5;GRCh38_SimpleRepeat_diTR_11to50_slop5;GRCh38_allTandemRepeats;GRCh38_SimpleRepeat_homopolymer_7to11_slop5;GRCh38_SimpleRepeat_homopolymer_4to6_slop5;GRCh38_AllTandemRepeats_lt51bp_slop5;GRCh38_SimpleRepeat_quadTR_20to50_slop5;GRCh38_SimpleRepeat_imperfecthomopolgt10_slop5;GRCh38_lowmappabilityall;GRCh38_nonunique_l100_m2_e1;GRCh38_chainSelf;GRCh38_segdups;GRCh38_alllowmapandsegdupregions;GRCh38_alldifficultregions;GRCh38_notinalldifficultregions	LCE1D;LCE1D;LCE1E;LCE1E;LCE1D;LCE1E;LCE1D;LCE1E-LCE1D;LCE1D-LCE1C;LCE1E	ENSG00000172155;ENSG00000172155;ENSG00000186226;ENSG00000186226;ENSG00000172155;ENSG00000186226;ENSG00000172155;ENSG00000186226-ENSG00000172155;ENSG00000172155-ENSG00000197084;ENSG00000186226	transcript;transcript;transcript;transcript;transcript;transcript;transcript;intergenic_region;intergenic_region;transcript	ENST00000326233.7;ENST00000326233.7;ENST00000368770.4;ENST00000368770.4;ENST00000326233.7;ENST00000368770.4;ENST00000326233.7;ENSG00000186226-ENSG00000172155;ENSG00000172155-ENSG00000197084;ENST00000368770.4	protein_coding;protein_coding;protein_coding;protein_coding;protein_coding;protein_coding;protein_coding;.;.;protein_coding	HIGH;HIGH;LOW;MODIFIER;MODIFIER;MODIFIER;MODIFIER;MODIFIER;MODIFIER;MODIFIER	transcript_ablation;transcript_ablation&start_lost;splice_region_variant;3_prime_UTR_variant;upstream_gene_variant;downstream_gene_variant;downstream_gene_variant;intergenic_region;intergenic_region;non_coding_transcript_variant	LCE1D;LCE1D;LCE1E;LCE1E;LCE1E	ENSG00000172155;ENSG00000172155;ENSG00000186226;ENSG00000186226;ENSG00000186226	transcript;transcript;transcript;transcript;transcript	ENST00000326233.7;ENST00000326233.7;ENST00000368770.4;ENST00000368770.4;ENST00000368770.4	protein_coding;protein_coding;protein_coding;protein_coding;protein_coding	HIGH;HIGH;LOW;MODIFIER;MODIFIER	transcript_ablation;transcript_ablation&start_lost;splice_region_variant;3_prime_UTR_variant;non_coding_transcript_variant	.	.	.	.	.	.	.	.
1	152850573	Sniffles2.INS.6C38M0	N	<INS:325>	INS	INS	325	112.833	167.201	888	863	25	0.0282	known	0.0664	0.0664	common	0.232	0.0174	0	0.00305	0	0.0684	0.236	0.0179	0	0.00312	0	0.857	0.0347	1	1	1	0.722	0.0356	1	1	1	0.0636	0.945	0.686	0.686	0.772	0.00586	0.00665	0.791	confident	GRCh38_notinalldifficultregions	LCE6A-ENSG00000285946	ENSG00000235942-ENSG00000285946	intergenic_region	ENSG00000235942-ENSG00000285946	.	MODIFIER	intergenic_region	.	.	.	.	.	.	.	.	.	.	.	.	.	.	.
1	152880980	Sniffles2.INS.6C39M0	N	<INS:84>	INS	INS	84	25.309	121.628	888	888	0	0	novel	0.995	0.005	low_frequency	0.994	0.993	1	0.997	0.991	0.995	0.994	0.993	1	0.997	0.991	1	1	1	1	1	1	1	1	1	1	0.998	0.985	0.985	0	0.529	0.995	0.994	0.725	confident	GRCh38_SimpleRepeat_homopolymer_4to6_slop5;GRCh38_notinalldifficultregions	SMCP	ENSG00000163206	transcript	ENST00000368765.4	protein_coding	MODIFIER	intron_variant	SMCP	ENSG00000163206	transcript	ENST00000368765.4	protein_coding	MODIFIER	intron_variant	.	.	.	.	.	Open chromatin	.	.
1	152887873	Sniffles2.INS.6C3BM0	N	<INS:167>	INS	INS	167	142.684	261.274	888	870	18	0.0203	known	0.00113	0.00113	rare	0	0	0	0	0.00585	0.00115	0	0	0	0	0.00599	1	1	1	1	1	1	1	1	1	1	0.000563	0.997	0	0	0.371	2.05e-06	9.95e-06	0.2	difficult	GRCh38_AllTandemRepeats_51to200bp_slop5;GRCh38_AllTandemRepeatsandHomopolymers_slop5;GRCh38_AllTandemRepeats_gt100bp_slop5;GRCh38_allTandemRepeats;GRCh38_alldifficultregions	SMCP;SMCP-ENSG00000289062	ENSG00000163206;ENSG00000163206-ENSG00000289062	transcript;intergenic_region	ENST00000368765.4;ENSG00000163206-ENSG00000289062	protein_coding;.	MODIFIER;MODIFIER	downstream_gene_variant;intergenic_region	.	.	.	.	.	.	.	.	.	.	.	.	.	.	.
1	152917400	Sniffles2.INV.6C4EM0	N	<INV:85>	INV	OTHER	85	135.246	414.781	888	868	20	0.0225	novel	0.00113	0.00113	rare	0	0.00347	0	0.00305	0	0.00115	0	0.00355	0	0.00311	0	1	1	1	1	1	1	1	1	1	1	0.000563	0.997	0	0	0.436	0.00289	0.0027	0.943	confident	GRCh38_SimpleRepeat_homopolymer_4to6_slop5;GRCh38_notinalldifficultregions	ENSG00000289062;ENSG00000289062-LINC01527	ENSG00000289062;ENSG00000289062-ENSG00000224308	transcript;intergenic_region	ENST00000686895.1;ENSG00000289062-ENSG00000224308	pseudogene;.	MODIFIER;MODIFIER	upstream_gene_variant;intergenic_region	.	.	.	.	.	.	.	.	.	.	.	.	.	.	.
1	152918369	Sniffles2.INS.6C45M0	N	<INS:54>	INS	INS	54	70.758	259.773	888	869	19	0.0214	novel	0.00338	0.00338	rare	0.00415	0.0104	0	0	0.00292	0.00345	0.00426	0.0107	0	0	0.00298	0.00208	1	1	1	1	0.00213	1	1	1	1	0.000563	0.995	0.2	0.2	0.593	5.22e-05	0.000221	0.234	difficult	GRCh38_AllTandemRepeatsandHomopolymers_slop5;GRCh38_SimpleRepeat_diTR_11to50_slop5;GRCh38_AllTandemRepeats_gt100bp_slop5;GRCh38_allTandemRepeats;GRCh38_SimpleRepeat_quadTR_51to200_slop5;GRCh38_SimpleRepeat_homopolymer_4to6_slop5;GRCh38_AllTandemRepeats_201to10000bp_slop5;GRCh38_alldifficultregions	ENSG00000289062-LINC01527	ENSG00000289062-ENSG00000224308	intergenic_region	ENSG00000289062-ENSG00000224308	.	MODIFIER	intergenic_region	.	.	.	.	.	.	.	.	.	.	.	.	.	.	.
1	153017252	Sniffles2.INS.6C54M0	N	<INS:62>	INS	INS	62	65.672	91.958	888	882	6	0.00676	novel	0.431	0.431	common	0.342	0.34	0.589	0.466	0.444	0.434	0.344	0.343	0.589	0.469	0.452	0.0314	0.199	1	0.0193	0.644	0.0317	0.196	1	0.0182	0.534	0.454	0.838	0.803	0.803	0.883	0.461	0.448	0.909	difficult	GRCh38_gclt25orgt65_slop50;GRCh38_AllTandemRepeats_51to200bp_slop5;GRCh38_AllTandemRepeatsandHomopolymers_slop5;GRCh38_allTandemRepeats;GRCh38_alldifficultregions	ENSG00000252920;ENSG00000252920-ENSG00000234262	ENSG00000252920;ENSG00000252920-ENSG00000234262	transcript;intergenic_region	ENST00000517111.1;ENSG00000252920-ENSG00000234262	snoRNA;.	MODIFIER;MODIFIER	upstream_gene_variant;intergenic_region	.	.	.	.	.	.	.	.	.	.	.	.	.	.	.
1	153038543	Sniffles2.INS.6C57M0	N	<INS:65>	INS	INS	65	147.494	332.125	888	869	19	0.0214	novel	0.00507	0.00507	low_frequency	0	0	0.0268	0	0	0.00518	0	0	0.027	0	0	1	1	1	1	1	1	1	1	1	1	0.0045	0.999	0.889	0.889	0.851	0.000204	0.000228	0.865	difficult	GRCh38_gclt25orgt65_slop50;GRCh38_AllTandemRepeatsandHomopolymers_slop5;GRCh38_allTandemRepeats;GRCh38_AllTandemRepeats_lt51bp_slop5;GRCh38_alldifficultregions	SPRR2D;SPRR1B-SPRR2D	ENSG00000163216;ENSG00000169469-ENSG00000163216	transcript;intergenic_region	ENST00000360379.4;ENSG00000169469-ENSG00000163216	protein_coding;.	MODIFIER;MODIFIER	downstream_gene_variant;intergenic_region	.	.	.	.	.	.	.	.	.	.	.	.	.	.	.
1	153088293	Sniffles2.INS.6C5BM0	N	<INS:76>	INS	INS	76	20.565	136.566	888	883	5	0.00563	novel	0.602	0.398	common	0.741	0.448	0.643	0.54	0.558	0.605	0.741	0.451	0.643	0.543	0.565	0.401	0.178	0.241	1	0.642	0.401	0.175	0.241	1	0.755	0.606	0.887	0.897	0.873	0.863	0.556	0.558	0.928	confident	GRCh38_notinalldifficultregions	SPRR2E;SPRR2B-SPRR2E	ENSG00000203785;ENSG00000196805-ENSG00000203785	transcript;intergenic_region	ENST00000368750.8;ENSG00000196805-ENSG00000203785	protein_coding;.	MODIFIER;MODIFIER	downstream_gene_variant;intergenic_region	.	.	.	.	.	.	.	.	.	.	.	.	.	.	.
1	153097334	Sniffles2.INS.6C68M0	N	<INS:175>	INS	INS	175	180.874	416.236	888	872	16	0.018	novel	0.00394	0.00394	rare	0.0124	0.00347	0	0	0	0.00401	0.0126	0.0036	0	0	0	0.031	1	1	1	1	0.0312	1	1	1	1	0.00113	0.995	0.333	0.333	0.645	0.000128	0.000496	0.312	difficult	GRCh38_AllHomopolymers_gt6bp_imperfectgt10bp_slop5;GRCh38_AllTandemRepeatsandHomopolymers_slop5;GRCh38_SimpleRepeat_homopolymer_7to11_slop5;GRCh38_SimpleRepeat_homopolymer_4to6_slop5;GRCh38_alldifficultregions	SPRR2E;SPRR2E	ENSG00000203785;ENSG00000203785	transcript;gene_variant	ENST00000368750.8;ENSG00000203785	protein_coding;.	MODIFIER;MODIFIER	upstream_gene_variant;intragenic_variant	.	.	.	.	.	.	.	.	.	.	.	.	.	.	.
1	153107555	Sniffles2.INS.6C69M0	N	<INS:54>	INS	INS	54	114.296	249.276	888	869	19	0.0214	novel	0.00451	0.00451	rare	0.0145	0.00347	0	0	0	0.0046	0.0149	0.00355	0	0	0	0.0432	1	1	1	1	0.0443	1	1	1	1	0.00507	0.994	0.714	0.714	0.745	0.000111	0.000179	0.494	confident	GRCh38_SimpleRepeat_homopolymer_4to6_slop5;GRCh38_notinalldifficultregions	SPRR2F;SPRR2E-SPRR2F	ENSG00000244094;ENSG00000203785-ENSG00000244094	transcript;intergenic_region	ENST00000468739.2;ENSG00000203785-ENSG00000244094	protein_coding;.	MODIFIER;MODIFIER	downstream_gene_variant;intergenic_region	.	.	.	.	.	.	.	.	.	.	.	.	.	.	.
1	153118722	Sniffles2.INS.6C6AM0	N	<INS:79>	INS	INS	79	181.502	463.976	888	870	18	0.0203	novel	0.00169	0.00169	rare	0.00415	0	0	0	0.00292	0.00172	0.00427	0	0	0	0.00299	1	1	1	1	1	1	1	1	1	1	0.000563	0.995	0	0	0.312	4.71e-05	0.000199	0.222	confident	GRCh38_SimpleRepeat_homopolymer_4to6_slop5;GRCh38_notinalldifficultregions	SPRR2F-SPRR2C	ENSG00000244094-ENSG00000229035	intergenic_region	ENSG00000244094-ENSG00000229035	.	MODIFIER	intergenic_region	.	.	.	.	.	.	.	.	.	.	.	.	.	.	.
1	153161231	Sniffles2.DEL.6C6DM0	N	<DEL:-257>	DEL	DEL	-257	98.537	217.477	888	882	6	0.00676	known	0.434	0.434	common	0.253	0.431	0.527	0.549	0.488	0.435	0.253	0.433	0.527	0.549	0.491	0.734	0.00624	0.0461	0.529	0.648	0.734	0.00593	0.0461	0.529	0.646	0.432	0.927	0.919	0.919	0.919	0.555	0.557	0.965	confident	GRCh38_SimpleRepeat_homopolymer_4to6_slop5;GRCh38_notinalldifficultregions	SPRR2G-ENSG00000229699	ENSG00000159516-ENSG00000229699	intergenic_region	ENSG00000159516-ENSG00000229699	.	MODIFIER	intergenic_region	.	.	.	.	.	.	.	.	.	.	.	.	.	.	.
1	153164555	Sniffles2.INS.6C6BM0	N	<INS:70>	INS	INS	70	145.306	498.187	888	863	25	0.0282	novel	0.00169	0.00169	rare	0.00208	0.00694	0	0	0	0.00174	0.00212	0.00719	0	0	0	1	0.00348	1	1	1	1	0.00361	1	1	1	0.00282	0.992	0	0	0.583	5.74e-05	0.000133	0.338	confident	GRCh38_notinalldifficultregions	SPRR2G-ENSG00000229699	ENSG00000159516-ENSG00000229699	intergenic_region	ENSG00000159516-ENSG00000229699	.	MODIFIER	intergenic_region	.	.	.	.	.	.	.	.	.	.	.	.	.	.	.
1	153243385	Sniffles2.DEL.6C84M0	N	<DEL:-279>	DEL	DEL	-279	187.811	162.834	888	885	3	0.00338	novel	0.518	0.482	common	0.527	0.569	0.524	0.585	0.389	0.519	0.534	0.569	0.524	0.585	0.388	3.7e-07	1.17e-09	9.6e-05	0.000106	3.83e-09	7.13e-08	1.17e-09	9.6e-05	0.000106	7.02e-09	0.534	0.557	0.558	0.554	0.472	0.587	0.567	0.593	difficult	GRCh38_AllTandemRepeatsandHomopolymers_slop5;GRCh38_SimpleRepeat_triTR_15to50_slop5;GRCh38_AllTandemRepeats_gt100bp_slop5;GRCh38_allTandemRepeats;GRCh38_AllTandemRepeats_201to10000bp_slop5;GRCh38_lowmappabilityall;GRCh38_nonunique_l100_m2_e1;GRCh38_nonunique_l250_m0_e0;GRCh38_chainSelf;GRCh38_alllowmapandsegdupregions;GRCh38_alldifficultregions	ENSG00000230779-LORICRIN	ENSG00000230779-ENSG00000203782	intergenic_region	ENSG00000230779-ENSG00000203782	.	MODIFIER	intergenic_region	.	.	.	.	.	.	.	.	.	.	.	.	.	.	.
1	153243892	Sniffles2.INS.6C76M0	N	<INS:94>	INS	INS	94	112.291	338.187	888	881	7	0.00788	novel	0.357	0.357	common	0.282	0.312	0.452	0.378	0.386	0.358	0.278	0.317	0.455	0.378	0.386	0.529	0.021	0.213	0.0963	0.00346	0.519	0.0197	0.211	0.0963	0.00346	0.317	0.602	0.51	0.51	0.489	0.346	0.356	0.63	difficult	GRCh38_AllTandemRepeatsandHomopolymers_slop5;GRCh38_SimpleRepeat_triTR_15to50_slop5;GRCh38_AllTandemRepeats_gt100bp_slop5;GRCh38_allTandemRepeats;GRCh38_AllTandemRepeats_201to10000bp_slop5;GRCh38_lowmappabilityall;GRCh38_nonunique_l100_m2_e1;GRCh38_chainSelf;GRCh38_alllowmapandsegdupregions;GRCh38_alldifficultregions	ENSG00000230779-LORICRIN	ENSG00000230779-ENSG00000203782	intergenic_region	ENSG00000230779-ENSG00000203782	.	MODIFIER	intergenic_region	.	.	.	.	.	.	.	.	.	.	.	.	.	.	.
1	153253824	Sniffles2.DEL.6C86M0	N	<DEL:-819>	DEL	DEL	-819	262.021	171.796	888	860	28	0.0315	known	0.00113	0.00113	rare	0	0	0.00595	0	0	0.00116	0	0	0.0061	0	0	1	1	1	1	1	1	1	1	1	1	0	0.998	0	0	0.076	1.74e-05	0.000285	0.139	confident	GRCh38_SimpleRepeat_homopolymer_4to6_slop5;GRCh38_notinalldifficultregions	ENSG00000230779-LORICRIN	ENSG00000230779-ENSG00000203782	intergenic_region	ENSG00000230779-ENSG00000203782	.	MODIFIER	intergenic_region	.	.	.	.	.	.	.	.	.	.	.	.	Open chromatin	.	.
1	153256778	Sniffles2.INS.6C7AM0	N	<INS:166>	INS	INS	166	309.244	133.993	888	886	2	0.00225	novel	0.807	0.193	common	0.909	0.764	0.747	0.869	0.699	0.808	0.909	0.764	0.747	0.869	0.701	0.118	0.818	0.841	0.00167	0.0678	0.118	0.818	0.841	0.00167	0.0968	0.843	0.666	0.695	0.339	0.472	0.883	0.855	0.541	difficult	GRCh38_gclt25orgt65_slop50;GRCh38_AllTandemRepeatsandHomopolymers_slop5;GRCh38_AllTandemRepeats_gt100bp_slop5;GRCh38_allTandemRepeats;GRCh38_AllTandemRepeats_201to10000bp_slop5;GRCh38_lowmappabilityall;GRCh38_nonunique_l100_m2_e1;GRCh38_chainSelf;GRCh38_alllowmapandsegdupregions;GRCh38_alldifficultregions	LORICRIN;ENSG00000230779-LORICRIN	ENSG00000203782;ENSG00000230779-ENSG00000203782	transcript;intergenic_region	ENST00000368742.4;ENSG00000230779-ENSG00000203782	protein_coding;.	MODIFIER;MODIFIER	upstream_gene_variant;intergenic_region	.	.	.	.	.	.	.	.	.	.	.	.	.	.	.
1	153257009	Sniffles2.BND.6C8FM0	N	<BND:6C8FM0>	BND	OTHER	.	0	218.333	888	863	25	0.0282	not_compared	0.00113	0.00113	rare	0.00208	0	0	0.00305	0	0.00116	0.00217	0	0	0.00312	0	1	1	1	1	1	1	1	1	1	1	0.000563	0.997	0	0	0.6	0.000613	0.00113	0.341	difficult	GRCh38_gclt25orgt65_slop50;GRCh38_AllTandemRepeatsandHomopolymers_slop5;GRCh38_AllTandemRepeats_gt100bp_slop5;GRCh38_allTandemRepeats;GRCh38_AllTandemRepeats_201to10000bp_slop5;GRCh38_chainSelf;GRCh38_alldifficultregions	.;.	.;.	transcript;intergenic_region	ENST00000368742.4;ENSG00000230779-ENSG00000203782	protein_coding;.	LOW;LOW	feature_fusion;feature_fusion	.	.	transcript	ENST00000368742.4	protein_coding	LOW	feature_fusion	.	.	.	.	.	.	.	.
1	153261145	Sniffles2.DEL.6C88M0	N	<DEL:-55>	DEL	DEL	-55	86.064	275.826	888	863	25	0.0282	novel	0.00169	0.00169	rare	0	0.00347	0	0.00305	0.00292	0.00174	0	0.00357	0	0.00312	0.00301	1	1	1	1	1	1	1	1	1	1	0	0.997	0	0	0.314	8.81e-05	0.000657	0.184	difficult	GRCh38_refseq_cds;GRCh38_gclt25orgt65_slop50;GRCh38_AllHomopolymers_gt6bp_imperfectgt10bp_slop5;GRCh38_AllTandemRepeats_51to200bp_slop5;GRCh38_AllTandemRepeatsandHomopolymers_slop5;GRCh38_AllTandemRepeats_gt100bp_slop5;GRCh38_allTandemRepeats;GRCh38_SimpleRepeat_homopolymer_4to6_slop5;GRCh38_SimpleRepeat_imperfecthomopolgt10_slop5;GRCh38_alldifficultregions	LORICRIN;LORICRIN;LORICRIN	ENSG00000203782;ENSG00000203782;ENSG00000203782	transcript;transcript;transcript	ENST00000368742.4;ENST00000368742.4;ENST00000368742.4	protein_coding;protein_coding;protein_coding	MODERATE;MODERATE;MODERATE	missense_variant&disruptive_inframe_deletion;conservative_inframe_deletion;disruptive_inframe_deletion	LORICRIN;LORICRIN;LORICRIN	ENSG00000203782;ENSG00000203782;ENSG00000203782	transcript;transcript;transcript	ENST00000368742.4;ENST00000368742.4;ENST00000368742.4	protein_coding;protein_coding;protein_coding	MODERATE;MODERATE;MODERATE	missense_variant&disruptive_inframe_deletion;conservative_inframe_deletion;disruptive_inframe_deletion	.	.	.	.	.	.	.	.
1	153268396	Sniffles2.INS.6C7EM0	N	<INS:69>	INS	INS	69	104.423	323.196	888	872	16	0.018	novel	0.0191	0.0191	low_frequency	0.0664	0	0	0.00305	0.00292	0.0195	0.0678	0	0	0.00311	0.00298	0.0131	1	1	1	1	0.0141	1	1	1	1	0.0135	0.976	0.5	0.5	0.653	0.000987	0.00213	0.487	difficult	GRCh38_AllHomopolymers_gt6bp_imperfectgt10bp_slop5;GRCh38_AllTandemRepeatsandHomopolymers_slop5;GRCh38_SimpleRepeat_homopolymer_gt11_slop5;GRCh38_SimpleRepeat_homopolymer_gt20_slop5;GRCh38_SimpleRepeat_imperfecthomopolgt20_slop5;GRCh38_SimpleRepeat_imperfecthomopolgt10_slop5;GRCh38_alldifficultregions	LORICRIN-PGLYRP3	ENSG00000203782-ENSG00000159527	intergenic_region	ENSG00000203782-ENSG00000159527	.	MODIFIER	intergenic_region	.	.	.	.	.	.	.	.	.	.	.	.	.	.	.
1	153288136	Sniffles2.INS.6C80M0	N	<INS:67>	INS	INS	67	129.937	500.757	888	870	18	0.0203	novel	0.00113	0.00113	rare	0.00415	0	0	0	0	0.00115	0.00426	0	0	0	0	1	1	1	1	1	1	1	1	1	1	0.000563	0.997	0	0	0.29	7.17e-06	0.000212	0.0989	confident	GRCh38_notinalldifficultregions	LORICRIN-PGLYRP3	ENSG00000203782-ENSG00000159527	intergenic_region	ENSG00000203782-ENSG00000159527	.	MODIFIER	intergenic_region	.	.	.	.	.	.	.	.	.	.	.	.	.	.	.
1	153335558	Sniffles2.INS.6C96M0	N	<INS:54>	INS	INS	54	98.163	360.176	888	872	16	0.018	known	0.00901	0.00901	low_frequency	0.0332	0	0	0	0	0.00917	0.034	0	0	0	0	0.227	1	1	1	1	0.232	1	1	1	1	0.00901	0.998	0.933	0.933	0.863	0.000454	0.000518	0.839	confident	GRCh38_SimpleRepeat_homopolymer_4to6_slop5;GRCh38_notinalldifficultregions	RNU6-160P;PGLYRP4	ENSG00000207321;ENSG00000163218	transcript;transcript	ENST00000384591.1;ENST00000359650.10	snRNA;protein_coding	MODIFIER;MODIFIER	downstream_gene_variant;intron_variant	PGLYRP4	ENSG00000163218	transcript	ENST00000359650.10	protein_coding	MODIFIER	intron_variant	.	.	.	.	.	.	.	.
1	153427315	Sniffles2.INS.6CA9M0	N	<INS:17989>	INS	INS	17989	589.045	55.519	888	862	26	0.0293	novel	0.00113	0.00113	rare	0.00208	0	0	0.00305	0	0.00116	0.00215	0	0	0.00311	0	1	1	1	1	1	1	1	1	1	1	0.00113	0.995	0	0	0.421	0.00267	0.00538	0.474	difficult	GRCh38_segdups_gt10kb;GRCh38_segdups;GRCh38_alllowmapandsegdupregions;GRCh38_alldifficultregions	S100A7P1	ENSG00000203781	transcript	ENST00000432574.2	unprocessed_pseudogene	MODIFIER	intron_variant	.	.	.	.	.	.	.	.	.	.	.	.	.	.	.
1	153427495	Sniffles2.INS.6CA8M0	N	<INS:323>	INS	INS	323	166.905	276.293	888	861	27	0.0304	known	0.00169	0.00169	rare	0.00415	0	0	0.00305	0	0.00174	0.00431	0	0	0.00309	0	1	1	1	1	1	1	1	1	1	1	0.000563	0.998	0.333	0.333	0.354	7.48e-05	0.00019	0.433	difficult	GRCh38_segdups_gt10kb;GRCh38_segdups;GRCh38_alllowmapandsegdupregions;GRCh38_alldifficultregions	S100A7P1	ENSG00000203781	transcript	ENST00000432574.2	unprocessed_pseudogene	MODIFIER	intron_variant	.	.	.	.	.	.	.	.	.	.	.	.	.	.	.
1	153519875	Sniffles2.INV.6CCDM0	N	<INV:97>	INV	OTHER	97	86.933	312.766	888	868	20	0.0225	novel	0.00113	0.00113	rare	0.00415	0	0	0	0	0.00115	0.0042	0	0	0	0	1	1	1	1	1	1	1	1	1	1	0.00113	0.995	0	0	0.634	1.74e-05	3.14e-05	0.452	confident	GRCh38_SimpleRepeat_homopolymer_4to6_slop5;GRCh38_notinalldifficultregions	RN7SL44P-ENSG00000238279	ENSG00000263841-ENSG00000238279	intergenic_region	ENSG00000263841-ENSG00000238279	.	MODIFIER	intergenic_region	.	.	.	.	.	.	.	.	.	.	.	.	Enhancer	.	.
1	153535273	Sniffles2.INS.6CC3M0	N	<INS:74>	INS	INS	74	85.336	383.387	888	866	22	0.0248	known	0.00113	0.00113	rare	0	0	0.00595	0	0	0.00116	0	0	0.00602	0	0	1	1	1	1	1	1	1	1	1	1	0	0.998	0	0	0.0747	7.17e-06	0.000171	0.0496	confident	GRCh38_refseq_cds;GRCh38_notinalldifficultregions	S100A6;S100A6;ENSG00000238279;S100A5	ENSG00000197956;ENSG00000197956;ENSG00000238279;ENSG00000196420	transcript;transcript;transcript;transcript	ENST00000368719.9;ENST00000368719.9;ENST00000420695.2;ENST00000368717.3	protein_coding;protein_coding;pseudogene;protein_coding	HIGH;HIGH;MODIFIER;MODIFIER	frameshift_variant&missense_variant;frameshift_variant;downstream_gene_variant;downstream_gene_variant	S100A6;S100A6	ENSG00000197956;ENSG00000197956	transcript;transcript	ENST00000368719.9;ENST00000368719.9	protein_coding;protein_coding	HIGH;HIGH	frameshift_variant&missense_variant;frameshift_variant	.	.	.	.	.	CTCF Binding Site;Promoter	.	.
1	153576768	Sniffles2.INS.6CC7M0	N	<INS:50>	INS	INS	50	57.619	425.154	888	867	21	0.0236	novel	0.00113	0.00113	rare	0.00415	0	0	0	0	0.000577	0.00215	0	0	0	0	1	1	1	1	1	1	1	1	1	1	0.00113	0.995	0	0	0.654	3.07e-06	0.000102	0.116	difficult	GRCh38_AllTandemRepeats_51to200bp_slop5;GRCh38_AllTandemRepeatsandHomopolymers_slop5;GRCh38_AllTandemRepeats_gt100bp_slop5;GRCh38_allTandemRepeats;GRCh38_SimpleRepeat_quadTR_51to200_slop5;GRCh38_alldifficultregions	S100A2-ENSG00000285867	ENSG00000196754-ENSG00000285867	intergenic_region	ENSG00000196754-ENSG00000285867	.	MODIFIER	intergenic_region	.	.	.	.	.	.	.	.	.	.	.	.	.	.	.
1	153583108	Sniffles2.DEL.6CCCM0	N	<DEL:-61>	DEL	DEL	-61	79.213	316.348	888	874	14	0.0158	novel	0.0512	0.0512	common	0.0726	0.0486	0.0208	0.0366	0.0672	0.0521	0.0741	0.049	0.021	0.037	0.0693	0.000462	1	0.0618	1	0.547	0.000519	1	0.0621	1	0.559	0.0456	0.95	0.651	0.651	0.627	0.0414	0.0536	0.652	difficult	GRCh38_gclt25orgt65_slop50;GRCh38_AllHomopolymers_gt6bp_imperfectgt10bp_slop5;GRCh38_AllTandemRepeatsandHomopolymers_slop5;GRCh38_AllTandemRepeats_gt100bp_slop5;GRCh38_allTandemRepeats;GRCh38_SimpleRepeat_homopolymer_7to11_slop5;GRCh38_SimpleRepeat_homopolymer_4to6_slop5;GRCh38_AllTandemRepeats_201to10000bp_slop5;GRCh38_lowmappabilityall;GRCh38_nonunique_l100_m2_e1;GRCh38_alllowmapandsegdupregions;GRCh38_alldifficultregions	ENSG00000285867;S100A2-ENSG00000285867	ENSG00000285867;ENSG00000196754-ENSG00000285867	transcript;intergenic_region	ENST00000647794.1;ENSG00000196754-ENSG00000285867	pseudogene;.	MODIFIER;MODIFIER	downstream_gene_variant;intergenic_region	.	.	.	.	.	.	.	.	.	.	.	.	.	.	.
1	153668680	Sniffles2.INS.6CDCM0	N	<INS:56>	INS	INS	56	93.333	391.951	888	873	15	0.0169	novel	0.00113	0.00113	rare	0.00415	0	0	0	0	0.00114	0.00426	0	0	0	0	1	1	1	1	1	1	1	1	1	1	0.000563	0.997	0	0	0.884	2.05e-05	2.79e-05	0.633	confident	GRCh38_notinalldifficultregions	ILF2	ENSG00000143621	transcript	ENST00000361891.9	protein_coding	MODIFIER	intron_variant	ILF2	ENSG00000143621	transcript	ENST00000361891.9	protein_coding	MODIFIER	intron_variant	.	.	.	.	.	.	.	.
1	153696318	Sniffles2.DEL.6CE1M0	N	<DEL:-63>	DEL	DEL	-63	125.81	340.575	888	869	19	0.0214	novel	0.0208	0.0208	low_frequency	0.0747	0.00347	0	0	0	0.0213	0.0756	0.00355	0	0	0	0.132	1	1	1	1	0.136	1	1	1	1	0.0146	0.974	0.5	0.5	0.651	0.00134	0.00192	0.63	difficult	GRCh38_AllTandemRepeatsandHomopolymers_slop5;GRCh38_AllTandemRepeats_gt100bp_slop5;GRCh38_allTandemRepeats;GRCh38_SimpleRepeat_homopolymer_4to6_slop5;GRCh38_AllTandemRepeats_201to10000bp_slop5;GRCh38_alldifficultregions	NPR1;NPR1-RN7SL372P	ENSG00000169418;ENSG00000169418-ENSG00000242565	transcript;intergenic_region	ENST00000368680.4;ENSG00000169418-ENSG00000242565	protein_coding;.	MODIFIER;MODIFIER	downstream_gene_variant;intergenic_region	.	.	.	.	.	.	.	.	.	.	.	.	.	.	.
1	153700644	Sniffles2.DUP.6CF4M0	N	<DUP:20768>	DUP	OTHER	20768	18.907	10.866	888	872	16	0.018	known	0.00113	0.00113	rare	0.00415	0	0	0	0	0.00115	0.00424	0	0	0	0	1	1	1	1	1	1	1	1	1	1	0.000563	0.997	0	0	0.382	0.00034	0.000412	0.709	confident	GRCh38_gclt25orgt65_slop50;GRCh38_AllHomopolymers_gt6bp_imperfectgt10bp_slop5;GRCh38_AllTandemRepeats_51to200bp_slop5;GRCh38_AllTandemRepeatsandHomopolymers_slop5;GRCh38_SimpleRepeat_homopolymer_gt11_slop5;GRCh38_SimpleRepeat_triTR_15to50_slop5;GRCh38_SimpleRepeat_homopolymer_gt20_slop5;GRCh38_SimpleRepeat_diTR_11to50_slop5;GRCh38_AllTandemRepeats_gt100bp_slop5;GRCh38_allTandemRepeats;GRCh38_SimpleRepeat_homopolymer_7to11_slop5;GRCh38_SimpleRepeat_quadTR_51to200_slop5;GRCh38_SimpleRepeat_homopolymer_4to6_slop5;GRCh38_AllTandemRepeats_lt51bp_slop5;GRCh38_SimpleRepeat_imperfecthomopolgt20_slop5;GRCh38_AllTandemRepeats_201to10000bp_slop5;GRCh38_SimpleRepeat_quadTR_20to50_slop5;GRCh38_SimpleRepeat_imperfecthomopolgt10_slop5;GRCh38_lowmappabilityall;GRCh38_nonunique_l100_m2_e1;GRCh38_nonunique_l250_m0_e0;GRCh38_allOtherDifficultregions;GRCh38_gnomAD_InbreedingCoeff_slop1bp_merge1000bp;GRCh38_alllowmapandsegdupregions;GRCh38_alldifficultregions;GRCh38_notinalldifficultregions	RN7SL372P;NPR1-RN7SL372P	ENSG00000242565;ENSG00000169418-ENSG00000242565	transcript;intergenic_region	ENST00000461982.3;ENSG00000169418-ENSG00000242565	misc_RNA;.	MODIFIER;MODIFIER	upstream_gene_variant;intergenic_region	.	.	.	.	.	.	.	.	.	.	.	.	.	.	.
1	153770059	Sniffles2.INS.6CEEM0	N	<INS:50>	INS	INS	50	94.686	241.033	888	867	21	0.0236	novel	0.00338	0.00338	rare	0.0104	0	0.00298	0	0	0.00346	0.0107	0	0.00303	0	0	1	1	1	1	1	1	1	1	1	1	0.00225	0.993	0.333	0.333	0.74	6.56e-05	0.000175	0.362	difficult	GRCh38_AllTandemRepeats_51to200bp_slop5;GRCh38_AllTandemRepeatsandHomopolymers_slop5;GRCh38_SimpleRepeat_diTR_11to50_slop5;GRCh38_AllTandemRepeats_gt100bp_slop5;GRCh38_allTandemRepeats;GRCh38_SimpleRepeat_homopolymer_4to6_slop5;GRCh38_alldifficultregions	SLC27A3;INTS3	ENSG00000143554;ENSG00000143624	transcript;transcript	ENST00000271857.6;ENST00000318967.7	protein_coding;protein_coding	MODIFIER;MODIFIER	upstream_gene_variant;intron_variant	INTS3	ENSG00000143624	transcript	ENST00000318967.7	protein_coding	MODIFIER	intron_variant	.	.	.	.	.	.	.	.
1	153859457	Sniffles2.DEL.6D01M0	N	<DEL:-5790>	DEL	DEL	-5790	0	0	888	873	15	0.0169	novel	0.00113	0.00113	rare	0	0	0	0	0.00585	0.00114	0	0	0	0	0.00602	1	1	1	1	1	1	1	1	1	1	0	0.998	0	0	0.0806	7.17e-06	5.49e-05	0.146	confident	GRCh38_gclt25orgt65_slop50;GRCh38_AllHomopolymers_gt6bp_imperfectgt10bp_slop5;GRCh38_AllTandemRepeats_51to200bp_slop5;GRCh38_AllTandemRepeatsandHomopolymers_slop5;GRCh38_SimpleRepeat_homopolymer_gt11_slop5;GRCh38_SimpleRepeat_homopolymer_gt20_slop5;GRCh38_SimpleRepeat_diTR_11to50_slop5;GRCh38_allTandemRepeats;GRCh38_SimpleRepeat_homopolymer_7to11_slop5;GRCh38_SimpleRepeat_homopolymer_4to6_slop5;GRCh38_AllTandemRepeats_lt51bp_slop5;GRCh38_SimpleRepeat_imperfecthomopolgt20_slop5;GRCh38_SimpleRepeat_imperfecthomopolgt10_slop5;GRCh38_lowmappabilityall;GRCh38_nonunique_l100_m2_e1;GRCh38_alllowmapandsegdupregions;GRCh38_alldifficultregions;GRCh38_notinalldifficultregions	GATAD2B	ENSG00000143614	transcript	ENST00000368655.5	protein_coding	MODIFIER	intron_variant	GATAD2B	ENSG00000143614	transcript	ENST00000368655.5	protein_coding	MODIFIER	intron_variant	Smoking_initiation	2e-16	0.00694	.	36477530	Enhancer;Enhancer	.	.
1	153865387	Sniffles2.DEL.6D03M0	N	<DEL:-3503>	DEL	DEL	-3503	292.717	0	888	867	21	0.0236	known	0.00113	0.00113	rare	0	0	0	0	0.00585	0.00115	0	0	0	0	0.00599	1	1	1	1	1	1	1	1	1	1	0	0.998	0	0	0.0666	6.97e-05	0.000309	0.287	confident	GRCh38_gclt25orgt65_slop50;GRCh38_AllHomopolymers_gt6bp_imperfectgt10bp_slop5;GRCh38_AllTandemRepeatsandHomopolymers_slop5;GRCh38_SimpleRepeat_homopolymer_gt11_slop5;GRCh38_SimpleRepeat_homopolymer_gt20_slop5;GRCh38_SimpleRepeat_diTR_11to50_slop5;GRCh38_allTandemRepeats;GRCh38_SimpleRepeat_homopolymer_7to11_slop5;GRCh38_SimpleRepeat_homopolymer_4to6_slop5;GRCh38_AllTandemRepeats_lt51bp_slop5;GRCh38_SimpleRepeat_imperfecthomopolgt20_slop5;GRCh38_SimpleRepeat_quadTR_20to50_slop5;GRCh38_SimpleRepeat_imperfecthomopolgt10_slop5;GRCh38_alldifficultregions;GRCh38_notinalldifficultregions	GATAD2B	ENSG00000143614	transcript	ENST00000368655.5	protein_coding	MODIFIER	intron_variant	GATAD2B	ENSG00000143614	transcript	ENST00000368655.5	protein_coding	MODIFIER	intron_variant	.	.	.	.	.	Enhancer;Enhancer	.	.
1	153884920	Sniffles2.DEL.6D04M0	N	<DEL:-1010>	DEL	DEL	-1010	201.333	2.333	888	866	22	0.0248	known	0.00451	0.00451	rare	0.0166	0	0	0	0	0.00462	0.0172	0	0	0	0	1	1	1	1	1	1	1	1	1	1	0.00113	0.993	0.25	0.25	0.302	0.000174	0.000182	0.697	confident	GRCh38_AllHomopolymers_gt6bp_imperfectgt10bp_slop5;GRCh38_AllTandemRepeatsandHomopolymers_slop5;GRCh38_SimpleRepeat_homopolymer_gt11_slop5;GRCh38_AllTandemRepeats_gt100bp_slop5;GRCh38_allTandemRepeats;GRCh38_SimpleRepeat_homopolymer_7to11_slop5;GRCh38_SimpleRepeat_homopolymer_4to6_slop5;GRCh38_AllTandemRepeats_201to10000bp_slop5;GRCh38_SimpleRepeat_imperfecthomopolgt10_slop5;GRCh38_lowmappabilityall;GRCh38_nonunique_l100_m2_e1;GRCh38_alllowmapandsegdupregions;GRCh38_alldifficultregions;GRCh38_notinalldifficultregions	ENSG00000236327;GATAD2B	ENSG00000236327;ENSG00000143614	transcript;transcript	ENST00000441288.2;ENST00000368655.5	processed_pseudogene;protein_coding	MODIFIER;MODIFIER	upstream_gene_variant;intron_variant	GATAD2B	ENSG00000143614	transcript	ENST00000368655.5	protein_coding	MODIFIER	intron_variant	.	.	.	.	.	.	.	.
1	153988352	Sniffles2.DEL.6D17M0	N	<DEL:-956>	DEL	DEL	-956	91.031	80.566	888	866	22	0.0248	known	0.0355	0.0355	low_frequency	0.00208	0.0694	0	0.113	0.0146	0.0358	0.00215	0.0704	0	0.114	0.0121	1	0.507	1	1	1	1	0.513	1	1	1	0.0372	0.977	0.8	0.8	0.86	0.107	0.104	0.907	confident	GRCh38_gclt25orgt65_slop50;GRCh38_AllHomopolymers_gt6bp_imperfectgt10bp_slop5;GRCh38_AllTandemRepeatsandHomopolymers_slop5;GRCh38_SimpleRepeat_homopolymer_gt11_slop5;GRCh38_SimpleRepeat_triTR_15to50_slop5;GRCh38_SimpleRepeat_homopolymer_gt20_slop5;GRCh38_allTandemRepeats;GRCh38_SimpleRepeat_homopolymer_7to11_slop5;GRCh38_SimpleRepeat_homopolymer_4to6_slop5;GRCh38_AllTandemRepeats_lt51bp_slop5;GRCh38_SimpleRepeat_imperfecthomopolgt20_slop5;GRCh38_SimpleRepeat_imperfecthomopolgt10_slop5;GRCh38_lowmappabilityall;GRCh38_nonunique_l100_m2_e1;GRCh38_alllowmapandsegdupregions;GRCh38_alldifficultregions;GRCh38_notinalldifficultregions	RAB13;ENSG00000285641;RPS27;NUP210L;RAB13-RPS27	ENSG00000143545;ENSG00000285641;ENSG00000177954;ENSG00000143552;ENSG00000143545-ENSG00000177954	transcript;transcript;transcript;transcript;intergenic_region	ENST00000368575.5;ENST00000648869.1;ENST00000651669.1;ENST00000368559.7;ENSG00000143545-ENSG00000177954	protein_coding;nonsense_mediated_decay;protein_coding;protein_coding;.	MODIFIER;MODIFIER;MODIFIER;MODIFIER;MODIFIER	upstream_gene_variant;upstream_gene_variant;upstream_gene_variant;downstream_gene_variant;intergenic_region	.	.	.	.	.	.	.	.	.	.	.	.	Promoter	.	.
1	154036066	Sniffles2.INS.6D23M0	N	<INS:82>	INS	INS	82	155.28	342.931	888	869	19	0.0214	novel	0.00338	0.00338	rare	0.0124	0	0	0	0	0.00345	0.0127	0	0	0	0	1	1	1	1	1	1	1	1	1	1	0.00225	0.993	0.333	0.333	0.586	0.000155	0.00021	0.589	confident	GRCh38_notinalldifficultregions	RNU6-179P;NUP210L	ENSG00000200220;ENSG00000143552	transcript;transcript	ENST00000363350.1;ENST00000368559.7	snRNA;protein_coding	MODIFIER;MODIFIER	downstream_gene_variant;intron_variant	NUP210L	ENSG00000143552	transcript	ENST00000368559.7	protein_coding	MODIFIER	intron_variant	.	.	.	.	.	.	.	.
1	154047364	Sniffles2.INS.6D24M0	N	<INS:56>	INS	INS	56	106.025	439.819	888	874	14	0.0158	novel	0.00225	0.00225	rare	0.0083	0	0	0	0	0.00229	0.00851	0	0	0	0	1	1	1	1	1	1	1	1	1	1	0.00282	0.999	1	1	0.788	0.000185	0.000184	0.881	difficult	GRCh38_lowmappabilityall;GRCh38_nonunique_l100_m2_e1;GRCh38_alllowmapandsegdupregions;GRCh38_alldifficultregions	NUP210L	ENSG00000143552	transcript	ENST00000368559.7	protein_coding	MODIFIER	intron_variant	NUP210L	ENSG00000143552	transcript	ENST00000368559.7	protein_coding	MODIFIER	intron_variant	.	.	.	.	.	.	.	.
1	154108427	Sniffles2.DEL.6D39M0	N	<DEL:-3759>	DEL	DEL	-3759	0	3.727	888	875	13	0.0146	known	0.0158	0.0158	low_frequency	0.0581	0	0	0	0	0.016	0.0588	0	0	0	0	1	1	1	1	1	1	1	1	1	1	0.0146	0.97	0.429	0.429	0.592	0.000538	0.000691	0.501	confident	GRCh38_AllHomopolymers_gt6bp_imperfectgt10bp_slop5;GRCh38_AllTandemRepeatsandHomopolymers_slop5;GRCh38_SimpleRepeat_homopolymer_gt11_slop5;GRCh38_SimpleRepeat_diTR_11to50_slop5;GRCh38_allTandemRepeats;GRCh38_SimpleRepeat_homopolymer_7to11_slop5;GRCh38_SimpleRepeat_homopolymer_4to6_slop5;GRCh38_AllTandemRepeats_lt51bp_slop5;GRCh38_SimpleRepeat_imperfecthomopolgt20_slop5;GRCh38_SimpleRepeat_imperfecthomopolgt10_slop5;GRCh38_lowmappabilityall;GRCh38_nonunique_l100_m2_e1;GRCh38_alllowmapandsegdupregions;GRCh38_alldifficultregions;GRCh38_notinalldifficultregions	MIR5698;NUP210L	ENSG00000263987;ENSG00000143552	transcript;transcript	ENST00000577643.1;ENST00000368559.7	miRNA;protein_coding	MODIFIER;MODIFIER	upstream_gene_variant;intron_variant	NUP210L	ENSG00000143552	transcript	ENST00000368559.7	protein_coding	MODIFIER	intron_variant	.	.	.	.	.	.	.	.
1	154125738	Sniffles2.INS.6D32M0	N	<INS:52>	INS	INS	52	31.768	116.358	888	880	8	0.00901	novel	0.47	0.47	common	0.506	0.354	0.485	0.47	0.5	0.472	0.511	0.354	0.485	0.469	0.506	0.0145	1	0.757	0.00501	0.447	0.009	1	0.757	0.00737	0.358	0.477	0.627	0.624	0.624	0.654	0.46	0.442	0.728	difficult	GRCh38_AllTandemRepeats_51to200bp_slop5;GRCh38_AllTandemRepeatsandHomopolymers_slop5;GRCh38_AllTandemRepeats_gt100bp_slop5;GRCh38_allTandemRepeats;GRCh38_SimpleRepeat_quadTR_51to200_slop5;GRCh38_lowmappabilityall;GRCh38_nonunique_l100_m2_e1;GRCh38_alllowmapandsegdupregions;GRCh38_alldifficultregions	NUP210L	ENSG00000143552	transcript	ENST00000368559.7	protein_coding	MODIFIER	intron_variant	NUP210L	ENSG00000143552	transcript	ENST00000368559.7	protein_coding	MODIFIER	intron_variant	.	.	.	.	.	Open chromatin	.	.
1	154132563	Sniffles2.INS.6D34M0	N	<INS:119>	INS	INS	119	134.567	407.345	888	869	19	0.0214	novel	0.00338	0.00338	rare	0.0124	0	0	0	0	0.00345	0.0129	0	0	0	0	0.031	1	1	1	1	0.032	1	1	1	1	0.000563	0.993	0	0	0.382	0.000177	0.000222	0.656	confident	GRCh38_notinalldifficultregions	NUP210L	ENSG00000143552	transcript	ENST00000368559.7	protein_coding	MODIFIER	intron_variant	NUP210L	ENSG00000143552	transcript	ENST00000368559.7	protein_coding	MODIFIER	intron_variant	.	.	.	.	.	.	.	.
1	154151283	Sniffles2.INS.6D37M0	N	<INS:323>	INS	INS	323	98.248	130.508	888	872	16	0.018	known	0.195	0.195	common	0.438	0.132	0.0774	0.0488	0.161	0.198	0.443	0.134	0.0788	0.0503	0.161	0.238	0.272	0.251	0.319	0.776	0.293	0.277	0.258	0.328	0.773	0.195	0.891	0.763	0.763	0.806	0.0684	0.0731	0.886	confident	GRCh38_notinalldifficultregions	NUP210L	ENSG00000143552	transcript	ENST00000368559.7	protein_coding	MODIFIER	intron_variant	NUP210L	ENSG00000143552	transcript	ENST00000368559.7	protein_coding	MODIFIER	intron_variant	.	.	.	.	.	.	.	.
1	154176973	Sniffles2.INS.6D38M0	N	<INS:59>	INS	INS	59	103.759	398.651	888	862	26	0.0293	novel	0.00113	0.00113	rare	0	0	0	0	0.00585	0.00116	0	0	0	0	0.00602	1	1	1	1	1	1	1	1	1	1	0	0.998	0	0	0.251	0	3.07e-06	0.184	confident	GRCh38_chainSelf;GRCh38_notinalldifficultregions	TPM3	ENSG00000143549	transcript	ENST00000271850.11	protein_coding	MODIFIER	intron_variant	TPM3	ENSG00000143549	transcript	ENST00000271850.11	protein_coding	MODIFIER	intron_variant	.	.	.	.	.	.	.	.
1	154185155	Sniffles2.DEL.6D3CM0	N	<DEL:-3759>	DEL	DEL	-3759	119.372	17.359	888	868	20	0.0225	known	0.022	0.022	low_frequency	0.0768	0.00694	0	0	0	0.0225	0.0791	0.00704	0	0	0	1	1	1	1	1	1	1	1	1	1	0.0146	0.97	0.474	0.474	0.589	0.0011	0.0015	0.584	confident	GRCh38_AllHomopolymers_gt6bp_imperfectgt10bp_slop5;GRCh38_AllTandemRepeatsandHomopolymers_slop5;GRCh38_SimpleRepeat_homopolymer_gt11_slop5;GRCh38_allTandemRepeats;GRCh38_SimpleRepeat_homopolymer_7to11_slop5;GRCh38_SimpleRepeat_homopolymer_4to6_slop5;GRCh38_AllTandemRepeats_lt51bp_slop5;GRCh38_SimpleRepeat_quadTR_20to50_slop5;GRCh38_SimpleRepeat_imperfecthomopolgt10_slop5;GRCh38_lowmappabilityall;GRCh38_nonunique_l100_m2_e1;GRCh38_allOtherDifficultregions;GRCh38_gnomAD_InbreedingCoeff_slop1bp_merge1000bp;GRCh38_alllowmapandsegdupregions;GRCh38_alldifficultregions;GRCh38_notinalldifficultregions	MIR190B;TPM3	ENSG00000215938;ENSG00000143549	transcript;transcript	ENST00000401119.3;ENST00000271850.11	miRNA;protein_coding	MODIFIER;MODIFIER	downstream_gene_variant;intron_variant	TPM3	ENSG00000143549	transcript	ENST00000271850.11	protein_coding	MODIFIER	intron_variant	Platelet_count	2e-09	0.0230392	TPM3	27863252	CTCF Binding Site;Enhancer	.	.
1	154233617	Sniffles2.DEL.6D48M0	N	<DEL:-52>	DEL	DEL	-52	151.814	320.091	888	868	20	0.0225	novel	0.0214	0.0214	low_frequency	0.0768	0.00347	0	0	0	0.0213	0.0772	0.00347	0	0	0	0.636	1	1	1	1	0.632	1	1	1	1	0.0248	0.977	0.75	0.75	0.776	0.00176	0.00236	0.711	confident	GRCh38_AllTandemRepeatsandHomopolymers_slop5;GRCh38_SimpleRepeat_diTR_11to50_slop5;GRCh38_allTandemRepeats;GRCh38_SimpleRepeat_homopolymer_4to6_slop5;GRCh38_AllTandemRepeats_lt51bp_slop5;GRCh38_alldifficultregions;GRCh38_notinalldifficultregions	UBAP2L	ENSG00000143569	transcript	ENST00000361546.6	protein_coding	MODIFIER	intron_variant	UBAP2L	ENSG00000143569	transcript	ENST00000361546.6	protein_coding	MODIFIER	intron_variant	.	.	.	.	.	.	.	.
1	154260786	Sniffles2.INS.6D44M0	N	<INS:127>	INS	INS	127	184.746	449.315	888	871	17	0.0191	novel	0.00113	0.00113	rare	0.00208	0	0	0.00305	0	0.00115	0.0021	0	0	0.00311	0	1	1	1	1	1	1	1	1	1	1	0.000563	0.997	0	0	0.446	4.1e-06	1.04e-05	0.387	confident	GRCh38_notinalldifficultregions	SNORA58B;UBAP2L	ENSG00000201129;ENSG00000143569	transcript;transcript	ENST00000364259.1;ENST00000361546.6	snoRNA;protein_coding	MODIFIER;MODIFIER	downstream_gene_variant;intron_variant	UBAP2L	ENSG00000143569	transcript	ENST00000361546.6	protein_coding	MODIFIER	intron_variant	.	.	.	.	.	.	.	.
1	154301399	Sniffles2.DEL.6D57M0	N	<DEL:-995>	DEL	DEL	-995	222.28	223.435	888	860	28	0.0315	known	0.00113	0.00113	rare	0	0	0	0	0.00585	0.00116	0	0	0	0	0.00617	1	1	1	1	1	1	1	1	1	1	0	0.998	0	0	0.028	6.35e-05	0.000293	0.15	confident	GRCh38_AllHomopolymers_gt6bp_imperfectgt10bp_slop5;GRCh38_AllTandemRepeatsandHomopolymers_slop5;GRCh38_SimpleRepeat_homopolymer_gt11_slop5;GRCh38_SimpleRepeat_triTR_15to50_slop5;GRCh38_AllTandemRepeats_gt100bp_slop5;GRCh38_allTandemRepeats;GRCh38_SimpleRepeat_homopolymer_7to11_slop5;GRCh38_SimpleRepeat_homopolymer_4to6_slop5;GRCh38_AllTandemRepeats_lt51bp_slop5;GRCh38_AllTandemRepeats_201to10000bp_slop5;GRCh38_SimpleRepeat_imperfecthomopolgt10_slop5;GRCh38_lowmappabilityall;GRCh38_nonunique_l100_m2_e1;GRCh38_alllowmapandsegdupregions;GRCh38_alldifficultregions;GRCh38_notinalldifficultregions	RNU6-121P;RNU6-121P-ENSG00000278694	ENSG00000222457;ENSG00000222457-ENSG00000278694	transcript;intergenic_region	ENST00000410525.1;ENSG00000222457-ENSG00000278694	snRNA;.	MODIFIER;MODIFIER	downstream_gene_variant;intergenic_region	.	.	.	.	.	.	.	.	.	.	.	.	.	.	.
1	154313575	Sniffles2.DEL.6D58M0	N	<DEL:-4485>	DEL	DEL	-4485	461.88	40.841	888	871	17	0.0191	known	0.00169	0.00169	rare	0.00415	0	0.00298	0	0	0.00172	0.00427	0	0.00301	0	0	1	1	1	1	1	1	1	1	1	1	0	0.997	0	0	0.133	0.000169	0.00032	0.417	confident	GRCh38_gclt25orgt65_slop50;GRCh38_AllHomopolymers_gt6bp_imperfectgt10bp_slop5;GRCh38_AllTandemRepeatsandHomopolymers_slop5;GRCh38_SimpleRepeat_homopolymer_gt11_slop5;GRCh38_SimpleRepeat_triTR_15to50_slop5;GRCh38_allTandemRepeats;GRCh38_SimpleRepeat_homopolymer_7to11_slop5;GRCh38_SimpleRepeat_homopolymer_4to6_slop5;GRCh38_AllTandemRepeats_lt51bp_slop5;GRCh38_SimpleRepeat_quadTR_20to50_slop5;GRCh38_SimpleRepeat_imperfecthomopolgt10_slop5;GRCh38_lowmappabilityall;GRCh38_nonunique_l100_m2_e1;GRCh38_segdups;GRCh38_alllowmapandsegdupregions;GRCh38_alldifficultregions;GRCh38_notinalldifficultregions	AQP10;ENSG00000278694;ENSG00000278694-AQP10	ENSG00000143595;ENSG00000278694;ENSG00000278694-ENSG00000143595	transcript;transcript;intergenic_region	ENST00000324978.8;ENST00000612670.1;ENSG00000278694-ENSG00000143595	protein_coding;unprocessed_pseudogene;.	MODIFIER;MODIFIER;MODIFIER	upstream_gene_variant;downstream_gene_variant;intergenic_region	.	.	.	.	.	.	.	Non-albumin_protein_levels,Serum_total_protein_level,Non-albumin_protein_levels,Serum_total_protein_level	1e-12,5e-09,1e-12,5e-09	0.2098,0.1609,0.2098,0.1609	HAX1__AQP10,HAX1__AQP10,HAX1__AQP10,HAX1__AQP10	2.9403e+31	Open chromatin;TF binding	.	.
1	154379866	Sniffles2.DEL.6D5EM0	N	<DEL:-78>	DEL	DEL	-78	40.415	159.82	888	888	0	0	novel	0.941	0.059	common	0.807	0.972	1	0.994	0.997	0.941	0.807	0.972	1	0.994	0.997	0.679	0.00253	1	1	1	0.679	0.00253	1	1	1	0.942	0.959	0.965	0.772	0.825	0.995	0.994	0.745	difficult	GRCh38_AllTandemRepeatsandHomopolymers_slop5;GRCh38_AllTandemRepeats_gt100bp_slop5;GRCh38_allTandemRepeats;GRCh38_SimpleRepeat_homopolymer_4to6_slop5;GRCh38_AllTandemRepeats_201to10000bp_slop5;GRCh38_lowmappabilityall;GRCh38_nonunique_l100_m2_e1;GRCh38_chainSelf;GRCh38_alllowmapandsegdupregions;GRCh38_alldifficultregions	ENSG00000237920;RPSAP17;ENSG00000237920-IL6R-AS1	ENSG00000237920;ENSG00000226855;ENSG00000237920-ENSG00000228013	transcript;transcript;intergenic_region	ENST00000449634.2;ENST00000437336.1;ENSG00000237920-ENSG00000228013	unprocessed_pseudogene;processed_pseudogene;.	MODIFIER;MODIFIER;MODIFIER	upstream_gene_variant;upstream_gene_variant;intergenic_region	.	.	.	.	.	.	.	.	.	.	.	.	.	.	.
1	154402392	Sniffles2.INS.6D6AM0	N	<INS:2928>	INS	INS	2928	14.095	7.336	888	862	26	0.0293	novel	0.00788	0.00788	low_frequency	0	0.00347	0	0.0305	0.00877	0.00812	0	0.00352	0	0.0305	0.00926	1	1	1	4.28e-07	0.0088	1	1	1	4.28e-07	0.00929	0.00338	0.985	0.111	0.111	0.423	0.0126	0.021	0.432	confident	GRCh38_notinalldifficultregions	IL6R;IL6R-AS1	ENSG00000160712;ENSG00000228013	transcript;transcript	ENST00000368485.8;ENST00000424435.1	protein_coding;pseudogene	MODIFIER;MODIFIER	upstream_gene_variant;non_coding_transcript_exon_variant	.	.	.	.	.	.	.	.	.	.	.	.	.	.	.
1	154402505	Sniffles2.INS.6D6BM0	N	<INS:51>	INS	INS	51	118.911	479.068	888	863	25	0.0282	novel	0.00113	0.00113	rare	0.00208	0	0	0.00305	0	0.00116	0.00213	0	0	0.00311	0	1	1	1	1	1	1	1	1	1	1	0	0.998	0	0	0.193	2.87e-05	0.000794	0.133	confident	GRCh38_notinalldifficultregions	IL6R;IL6R-AS1	ENSG00000160712;ENSG00000228013	transcript;transcript	ENST00000368485.8;ENST00000424435.1	protein_coding;pseudogene	MODIFIER;MODIFIER	upstream_gene_variant;non_coding_transcript_exon_variant	.	.	.	.	.	.	.	.	.	.	.	.	.	.	.
1	154468708	Sniffles2.INS.6D6EM0	N	<INS:76>	INS	INS	76	104.159	537.986	888	869	19	0.0214	novel	0.00113	0.00113	rare	0.00208	0	0	0.00305	0	0.00115	0.00213	0	0	0.00312	0	1	1	1	1	1	1	1	1	1	1	0	0.998	0	0	0.212	0.000241	0.000514	0.338	confident	GRCh38_notinalldifficultregions	IL6R	ENSG00000160712	transcript	ENST00000368485.8	protein_coding	MODIFIER	3_prime_UTR_variant	IL6R	ENSG00000160712	transcript	ENST00000368485.8	protein_coding	MODIFIER	3_prime_UTR_variant	.	.	.	.	.	Enhancer	.	.
1	154525902	Sniffles2.DEL.6D7DM0	N	<DEL:-56>	DEL	DEL	-56	102.574	236.673	888	861	27	0.0304	novel	0.00563	0.00563	low_frequency	0.0187	0.00347	0	0	0	0.00581	0.0196	0.0035	0	0	0	1	1	1	1	1	1	1	1	1	1	0.00394	0.992	0.5	0.5	0.636	0.000251	0.000328	0.634	confident	GRCh38_AllHomopolymers_gt6bp_imperfectgt10bp_slop5;GRCh38_AllTandemRepeatsandHomopolymers_slop5;GRCh38_SimpleRepeat_homopolymer_gt11_slop5;GRCh38_SimpleRepeat_homopolymer_gt20_slop5;GRCh38_SimpleRepeat_imperfecthomopolgt20_slop5;GRCh38_SimpleRepeat_imperfecthomopolgt10_slop5;GRCh38_alldifficultregions;GRCh38_notinalldifficultregions	TDRD10	ENSG00000163239	transcript	ENST00000368480.3	protein_coding	MODIFIER	intron_variant	TDRD10	ENSG00000163239	transcript	ENST00000368480.3	protein_coding	MODIFIER	intron_variant	.	.	.	.	.	.	.	.
1	154536917	Sniffles2.INS.6D7BM0	N	<INS:62>	INS	INS	62	175.483	421.727	888	869	19	0.0214	known	0.00169	0.00169	rare	0	0	0	0	0.00877	0.00173	0	0	0	0	0.00909	1	1	1	1	1	1	1	1	1	1	0	0.997	0	0	0.12	9.83e-05	0.000206	0.332	confident	GRCh38_SimpleRepeat_homopolymer_4to6_slop5;GRCh38_notinalldifficultregions	TDRD10	ENSG00000163239	transcript	ENST00000368480.3	protein_coding	MODIFIER	intron_variant	TDRD10	ENSG00000163239	transcript	ENST00000368480.3	protein_coding	MODIFIER	intron_variant	.	.	.	.	.	Open chromatin	.	.
1	154538852	Sniffles2.INS.6D7AM0	N	<INS:87>	INS	INS	87	36.018	81.012	888	877	11	0.0124	novel	0.198	0.198	common	0.162	0.177	0.184	0.259	0.219	0.2	0.165	0.177	0.187	0.262	0.223	0.641	0.0481	0.0372	0.225	0.501	0.64	0.0481	0.0388	0.23	0.503	0.202	0.917	0.875	0.875	0.885	0.199	0.202	0.953	confident	GRCh38_notinalldifficultregions	TDRD10	ENSG00000163239	transcript	ENST00000368480.3	protein_coding	MODIFIER	intron_variant	TDRD10	ENSG00000163239	transcript	ENST00000368480.3	protein_coding	MODIFIER	intron_variant	.	.	.	.	.	.	.	.
1	154607902	Sniffles2.INS.6D86M0	N	<INS:57>	INS	INS	57	102.492	387.339	888	865	23	0.0259	known	0.00225	0.00225	rare	0	0	0.00298	0	0.00877	0.00231	0	0	0.00299	0	0.00926	1	1	1	1	1	1	1	1	1	1	0.00169	0.992	0	0	0.512	0.00018	0.000619	0.281	difficult	GRCh38_AllTandemRepeatsandHomopolymers_slop5;GRCh38_AllTandemRepeats_gt100bp_slop5;GRCh38_allTandemRepeats;GRCh38_AllTandemRepeats_201to10000bp_slop5;GRCh38_alldifficultregions	ADAR	ENSG00000160710	transcript	ENST00000368474.9	protein_coding	MODIFIER	intron_variant	ADAR	ENSG00000160710	transcript	ENST00000368474.9	protein_coding	MODIFIER	intron_variant	.	.	.	.	.	Promoter	.	.
1	154666592	Sniffles2.DEL.6D8AM0	N	<DEL:-2136>	DEL	DEL	-2136	0	0	888	868	20	0.0225	known	0.0135	0.0135	low_frequency	0.00208	0	0	0	0.0672	0.0132	0	0	0	0	0.0693	1	1	1	1	0.163	1	1	1	1	0.171	0.00901	0.968	0.182	0.182	0.536	0.00146	0.00475	0.336	confident	GRCh38_gclt25orgt65_slop50;GRCh38_AllHomopolymers_gt6bp_imperfectgt10bp_slop5;GRCh38_AllTandemRepeatsandHomopolymers_slop5;GRCh38_allTandemRepeats;GRCh38_SimpleRepeat_homopolymer_7to11_slop5;GRCh38_SimpleRepeat_homopolymer_4to6_slop5;GRCh38_AllTandemRepeats_lt51bp_slop5;GRCh38_SimpleRepeat_quadTR_20to50_slop5;GRCh38_SimpleRepeat_imperfecthomopolgt10_slop5;GRCh38_lowmappabilityall;GRCh38_nonunique_l100_m2_e1;GRCh38_alllowmapandsegdupregions;GRCh38_alldifficultregions;GRCh38_notinalldifficultregions	ENSG00000287064;ADAR-ENSG00000287064	ENSG00000287064;ENSG00000160710-ENSG00000287064	transcript;intergenic_region	ENST00000653192.1;ENSG00000160710-ENSG00000287064	pseudogene;.	MODIFIER;MODIFIER	upstream_gene_variant;intergenic_region	.	.	.	.	.	.	.	.	.	.	.	.	.	.	.
1	154667064	Sniffles2.INS.6D88M0	N	<INS:122>	INS	INS	122	94.433	396.623	888	868	20	0.0225	novel	0.00563	0.00563	low_frequency	0.0208	0	0	0	0	0.00576	0.0211	0	0	0	0	1	1	1	1	1	1	1	1	1	1	0.00282	0.994	0.5	0.5	0.689	0.000142	0.00031	0.43	difficult	GRCh38_gclt25orgt65_slop50;GRCh38_alldifficultregions	ENSG00000287064;ADAR-ENSG00000287064	ENSG00000287064;ENSG00000160710-ENSG00000287064	transcript;intergenic_region	ENST00000653192.1;ENSG00000160710-ENSG00000287064	pseudogene;.	MODIFIER;MODIFIER	upstream_gene_variant;intergenic_region	.	.	.	.	.	.	.	.	.	.	.	.	.	.	.
1	154711885	Sniffles2.INS.6D94M0	N	<INS:51>	INS	INS	51	116.871	337.071	888	866	22	0.0248	novel	0.00169	0.00169	rare	0.00415	0	0	0.00305	0	0.00173	0.00427	0	0	0.00311	0	1	1	1	1	1	1	1	1	1	1	0	0.997	0	0	0.195	0.000441	0.000943	0.379	difficult	GRCh38_AllTandemRepeats_51to200bp_slop5;GRCh38_AllTandemRepeatsandHomopolymers_slop5;GRCh38_AllTandemRepeats_gt100bp_slop5;GRCh38_allTandemRepeats;GRCh38_alldifficultregions	KCNN3	ENSG00000143603	transcript	ENST00000618040.4	protein_coding	MODIFIER	intron_variant	KCNN3	ENSG00000143603	transcript	ENST00000618040.4	protein_coding	MODIFIER	intron_variant	.	.	.	.	.	Enhancer	.	.
1	154713958	Sniffles2.INS.6D98M0	N	<INS:3581>	INS	INS	3581	443.351	4.943	888	842	46	0.0518	novel	0.018	0.018	low_frequency	0.0228	0.0139	0.0238	0.0122	0.0146	0.0196	0.0272	0.0144	0.025	0.0126	0.0153	0.11	1	1	1	1	0.142	1	1	1	1	0.00732	0.95	0	0	0.358	0.00162	0.00959	0.193	difficult	GRCh38_AllTandemRepeatsandHomopolymers_slop5;GRCh38_AllTandemRepeats_gt100bp_slop5;GRCh38_allTandemRepeats;GRCh38_AllTandemRepeats_201to10000bp_slop5;GRCh38_alldifficultregions	KCNN3	ENSG00000143603	transcript	ENST00000618040.4	protein_coding	MODIFIER	intron_variant	KCNN3	ENSG00000143603	transcript	ENST00000618040.4	protein_coding	MODIFIER	intron_variant	.	.	.	.	.	Enhancer	.	.
1	154714012	Sniffles2.INS.6D96M0	N	<INS:1136>	INS	INS	1136	242.305	194.166	888	875	13	0.0146	novel	0.0484	0.0484	low_frequency	0.0581	0.0312	0.0566	0.0396	0.0497	0.0491	0.0593	0.0315	0.0576	0.0399	0.0506	0.181	1	0.417	1	1	0.187	1	0.423	1	1	0.0186	0.874	0.0241	0.0241	0.356	0.0201	0.0357	0.46	difficult	GRCh38_AllTandemRepeatsandHomopolymers_slop5;GRCh38_AllTandemRepeats_gt100bp_slop5;GRCh38_allTandemRepeats;GRCh38_AllTandemRepeats_201to10000bp_slop5;GRCh38_allOtherDifficultregions;GRCh38_gnomAD_InbreedingCoeff_slop1bp_merge1000bp;GRCh38_alldifficultregions	KCNN3	ENSG00000143603	transcript	ENST00000618040.4	protein_coding	MODIFIER	intron_variant	KCNN3	ENSG00000143603	transcript	ENST00000618040.4	protein_coding	MODIFIER	intron_variant	.	.	.	.	.	Enhancer;CTCF Binding Site	.	.
1	154714346	Sniffles2.INS.6D97M0	N	<INS:226>	INS	INS	226	197.539	226.303	888	877	11	0.0124	novel	0.0698	0.0698	common	0.114	0.0382	0.0625	0.0457	0.0643	0.0707	0.116	0.0385	0.0636	0.046	0.0651	0.749	1	1	1	1	0.749	1	1	1	1	0.0411	0.84	0.197	0.197	0.453	0.022	0.0452	0.406	difficult	GRCh38_AllTandemRepeatsandHomopolymers_slop5;GRCh38_AllTandemRepeats_gt100bp_slop5;GRCh38_allTandemRepeats;GRCh38_AllTandemRepeats_201to10000bp_slop5;GRCh38_allOtherDifficultregions;GRCh38_gnomAD_InbreedingCoeff_slop1bp_merge1000bp;GRCh38_alldifficultregions	KCNN3	ENSG00000143603	transcript	ENST00000618040.4	protein_coding	MODIFIER	intron_variant	KCNN3	ENSG00000143603	transcript	ENST00000618040.4	protein_coding	MODIFIER	intron_variant	.	.	.	.	.	Enhancer;CTCF Binding Site	.	.
1	154755504	Sniffles2.INS.6D99M0	N	<INS:55>	INS	INS	55	88.618	264.29	888	877	11	0.0124	novel	0.428	0.428	common	0.261	0.493	0.625	0.36	0.482	0.433	0.266	0.493	0.625	0.366	0.488	0.505	0.00439	0.00178	0.611	0.285	0.503	0.00439	0.00178	0.615	0.22	0.432	0.786	0.757	0.757	0.73	0.428	0.425	0.817	difficult	GRCh38_AllTandemRepeatsandHomopolymers_slop5;GRCh38_AllTandemRepeats_gt100bp_slop5;GRCh38_allTandemRepeats;GRCh38_AllTandemRepeats_201to10000bp_slop5;GRCh38_SimpleRepeat_quadTR_20to50_slop5;GRCh38_alldifficultregions	KCNN3	ENSG00000143603	transcript	ENST00000618040.4	protein_coding	MODIFIER	intron_variant	KCNN3	ENSG00000143603	transcript	ENST00000618040.4	protein_coding	MODIFIER	intron_variant	.	.	.	.	.	.	.	.
1	154755827	Sniffles2.DEL.6D9DM0	N	<DEL:-73>	DEL	DEL	-73	96.51	312.554	888	872	16	0.018	novel	0.0698	0.0698	common	0.174	0.0486	0.0119	0.0457	0.0205	0.0705	0.177	0.049	0.012	0.0469	0.021	0.659	0.282	1	1	1	0.658	0.284	1	1	1	0.0625	0.937	0.701	0.701	0.731	0.0502	0.0586	0.81	difficult	GRCh38_AllTandemRepeatsandHomopolymers_slop5;GRCh38_AllTandemRepeats_gt100bp_slop5;GRCh38_allTandemRepeats;GRCh38_SimpleRepeat_homopolymer_4to6_slop5;GRCh38_AllTandemRepeats_201to10000bp_slop5;GRCh38_alldifficultregions	KCNN3	ENSG00000143603	transcript	ENST00000618040.4	protein_coding	MODIFIER	intron_variant	KCNN3	ENSG00000143603	transcript	ENST00000618040.4	protein_coding	MODIFIER	intron_variant	.	.	.	.	.	.	.	.
1	154785635	Sniffles2.INS.6D9BM0	N	<INS:136>	INS	INS	136	110.306	461.961	888	866	22	0.0248	novel	0.00169	0.00169	rare	0.00622	0	0	0	0	0.00116	0.00424	0	0	0	0	1	1	1	1	1	1	1	1	1	1	0.00225	0.997	0.667	0.667	0.872	4.81e-05	8.89e-05	0.442	confident	GRCh38_notinalldifficultregions	KCNN3	ENSG00000143603	transcript	ENST00000618040.4	protein_coding	MODIFIER	intron_variant	KCNN3	ENSG00000143603	transcript	ENST00000618040.4	protein_coding	MODIFIER	intron_variant	.	.	.	.	.	Enhancer	.	.
1	154820036	Sniffles2.INV.6DA9M0	N	<INV:89>	INV	OTHER	89	216.203	334.027	888	866	22	0.0248	novel	0.00169	0.00169	rare	0.00208	0	0.00298	0.00305	0	0.00173	0.00211	0	0.00303	0.00309	0	1	1	1	1	1	1	1	1	1	1	0.000563	0.995	0	0	0.311	0.0118	0.0132	0.786	confident	GRCh38_SimpleRepeat_homopolymer_4to6_slop5;GRCh38_notinalldifficultregions	KCNN3	ENSG00000143603	transcript	ENST00000618040.4	protein_coding	MODIFIER	intron_variant	KCNN3	ENSG00000143603	transcript	ENST00000618040.4	protein_coding	MODIFIER	intron_variant	.	.	.	.	.	Enhancer;CTCF Binding Site	.	.
1	154882426	Sniffles2.DEL.6DA7M0	N	<DEL:-1515>	DEL	DEL	-1515	119.012	169.428	888	869	19	0.0214	known	0.00225	0.00225	rare	0	0.00347	0	0.00915	0	0.0023	0	0.00355	0	0.00943	0	1	1	1	1	1	1	1	1	1	1	0.00282	0.997	0.75	0.75	0.756	0.0102	0.0106	0.921	confident	GRCh38_AllHomopolymers_gt6bp_imperfectgt10bp_slop5;GRCh38_AllTandemRepeatsandHomopolymers_slop5;GRCh38_SimpleRepeat_homopolymer_gt11_slop5;GRCh38_SimpleRepeat_triTR_15to50_slop5;GRCh38_allTandemRepeats;GRCh38_SimpleRepeat_homopolymer_7to11_slop5;GRCh38_SimpleRepeat_homopolymer_4to6_slop5;GRCh38_AllTandemRepeats_lt51bp_slop5;GRCh38_SimpleRepeat_imperfecthomopolgt10_slop5;GRCh38_alldifficultregions;GRCh38_notinalldifficultregions	KCNN3-PMVK	ENSG00000143603-ENSG00000163344	intergenic_region	ENSG00000143603-ENSG00000163344	.	MODIFIER	intergenic_region	.	.	.	.	.	.	.	Parkinson's_disease	2e-08	1.75	GBA	24842889	Enhancer;Enhancer	.	.
1	154892758	Sniffles2.INS.6DA4M0	N	<INS:177>	INS	INS	177	109.521	447.805	888	868	20	0.0225	known	0.00169	0.00169	rare	0.00415	0	0.00298	0	0	0.00173	0.00424	0	0.00303	0	0	0.00208	1	1	1	1	0.00212	1	1	1	1	0.00113	0.995	0	0	0.552	5.53e-05	0.000189	0.299	confident	GRCh38_notinalldifficultregions	KCNN3-PMVK	ENSG00000143603-ENSG00000163344	intergenic_region	ENSG00000143603-ENSG00000163344	.	MODIFIER	intergenic_region	.	.	.	.	.	.	.	.	.	.	.	.	.	.	.
1	154897457	Sniffles2.INS.6DAFM0	N	<INS:63>	INS	INS	63	108.009	336.982	888	864	24	0.027	novel	0.00394	0.00394	rare	0	0.00347	0	0	0.0175	0.00405	0	0.00347	0	0	0.0183	1	1	1	1	1	1	1	1	1	1	0.00338	0.997	0.714	0.714	0.924	0.00147	0.00178	0.693	difficult	GRCh38_AllTandemRepeatsandHomopolymers_slop5;GRCh38_AllTandemRepeats_gt100bp_slop5;GRCh38_allTandemRepeats;GRCh38_AllTandemRepeats_201to10000bp_slop5;GRCh38_chainSelf;GRCh38_alldifficultregions	KCNN3-PMVK	ENSG00000143603-ENSG00000163344	intergenic_region	ENSG00000143603-ENSG00000163344	.	MODIFIER	intergenic_region	.	.	.	.	.	.	.	.	.	.	.	.	.	.	.
1	154927925	Sniffles2.INS.6DB1M0	N	<INS:327>	INS	INS	327	146.469	356.676	888	870	18	0.0203	known	0.0236	0.0236	low_frequency	0.0747	0.0174	0	0	0.00292	0.0241	0.076	0.0176	0	0	0.00303	0.0314	0.000183	1	1	1	0.0332	0.000189	1	1	1	0.0203	0.968	0.444	0.444	0.773	0.00277	0.00349	0.638	confident	GRCh38_notinalldifficultregions	PMVK	ENSG00000163344	transcript	ENST00000368467.4	protein_coding	MODIFIER	intron_variant	PMVK	ENSG00000163344	transcript	ENST00000368467.4	protein_coding	MODIFIER	intron_variant	.	.	.	.	.	.	.	.
1	155017352	Sniffles2.INS.6DBBM0	N	<INS:50>	INS	INS	50	111.553	361.537	888	863	25	0.0282	known	0.00788	0.00788	low_frequency	0	0.0104	0.00298	0.0274	0.00292	0.00811	0	0.0107	0.00305	0.0283	0.00303	1	1	1	1	1	1	1	1	1	1	0.00732	0.997	0.857	0.857	0.939	0.0207	0.0208	0.995	difficult	GRCh38_gclt25orgt65_slop50;GRCh38_SimpleRepeat_homopolymer_4to6_slop5;GRCh38_alldifficultregions	ZBTB7B;DCST2	ENSG00000160685;ENSG00000163354	transcript;transcript	ENST00000417934.6;ENST00000368424.4	protein_coding;protein_coding	MODIFIER;MODIFIER	3_prime_UTR_variant;downstream_gene_variant	ZBTB7B	ENSG00000160685	transcript	ENST00000417934.6	protein_coding	MODIFIER	3_prime_UTR_variant	.	.	.	.	.	Promoter	.	.
1	155020867	Sniffles2.DEL.6DBEM0	N	<DEL:-1044>	DEL	DEL	-1044	230.451	241.095	888	871	17	0.0191	known	0.00225	0.00225	rare	0.0083	0	0	0	0	0.0023	0.00844	0	0	0	0	1	1	1	1	1	1	1	1	1	1	0.00113	0.993	0	0	0.588	0.000111	0.000621	0.229	confident	GRCh38_AllHomopolymers_gt6bp_imperfectgt10bp_slop5;GRCh38_AllTandemRepeatsandHomopolymers_slop5;GRCh38_SimpleRepeat_homopolymer_gt11_slop5;GRCh38_AllTandemRepeats_gt100bp_slop5;GRCh38_allTandemRepeats;GRCh38_SimpleRepeat_homopolymer_4to6_slop5;GRCh38_AllTandemRepeats_201to10000bp_slop5;GRCh38_SimpleRepeat_imperfecthomopolgt10_slop5;GRCh38_lowmappabilityall;GRCh38_nonunique_l100_m2_e1;GRCh38_alllowmapandsegdupregions;GRCh38_alldifficultregions;GRCh38_notinalldifficultregions	ZBTB7B;DCST2	ENSG00000160685;ENSG00000163354	transcript;transcript	ENST00000417934.6;ENST00000368424.4	protein_coding;protein_coding	MODIFIER;MODIFIER	downstream_gene_variant;intron_variant	DCST2	ENSG00000163354	transcript	ENST00000368424.4	protein_coding	MODIFIER	intron_variant	Waist-to-hip_ratio_adjusted_for_BMI	4e-12	.	NR	31669095	Enhancer	.	.
1	155027340	Sniffles2.DEL.6DBFM0	N	<DEL:-104>	DEL	DEL	-104	47.839	171.699	888	882	6	0.00676	novel	0.577	0.423	common	0.423	0.611	0.854	0.406	0.655	0.58	0.43	0.611	0.854	0.408	0.659	0.0473	0.0348	0.355	0.333	0.612	0.0638	0.0348	0.355	0.336	0.733	0.576	0.946	0.947	0.949	0.953	0.358	0.366	0.95	difficult	GRCh38_AllTandemRepeatsandHomopolymers_slop5;GRCh38_AllTandemRepeats_gt100bp_slop5;GRCh38_allTandemRepeats;GRCh38_SimpleRepeat_homopolymer_4to6_slop5;GRCh38_AllTandemRepeats_201to10000bp_slop5;GRCh38_lowmappabilityall;GRCh38_nonunique_l100_m2_e1;GRCh38_alllowmapandsegdupregions;GRCh38_alldifficultregions	DCST2	ENSG00000163354	transcript	ENST00000368424.4	protein_coding	MODIFIER	intron_variant	DCST2	ENSG00000163354	transcript	ENST00000368424.4	protein_coding	MODIFIER	intron_variant	.	.	.	.	.	Enhancer	.	.
1	155147380	Sniffles2.INS.6DC9M0	N	<INS:195>	INS	INS	195	102.336	81.692	888	887	1	0.00113	novel	0.856	0.144	common	0.714	0.906	0.976	0.884	0.868	0.855	0.712	0.906	0.976	0.884	0.868	6.52e-13	0.612	1	0.699	0.0831	5.59e-13	0.612	1	0.699	0.0476	0.898	0.755	0.755	0.392	0.589	0.912	0.894	0.712	difficult	GRCh38_gclt25orgt65_slop50;GRCh38_AllTandemRepeats_51to200bp_slop5;GRCh38_AllTandemRepeatsandHomopolymers_slop5;GRCh38_AllTandemRepeats_gt100bp_slop5;GRCh38_allTandemRepeats;GRCh38_allOtherDifficultregions;GRCh38_gnomAD_InbreedingCoeff_slop1bp_merge1000bp;GRCh38_alldifficultregions	HMGN2P18;DPM3-HMGN2P18	ENSG00000223452;ENSG00000179085-ENSG00000223452	transcript;intergenic_region	ENST00000450680.1;ENSG00000179085-ENSG00000223452	processed_pseudogene;.	MODIFIER;MODIFIER	upstream_gene_variant;intergenic_region	.	.	.	.	.	.	.	.	.	.	.	.	Open chromatin	.	.
1	155188894	Sniffles2.DEL.6DD0M0	N	<DEL:-786>	DEL	DEL	-786	171.134	152.492	888	860	28	0.0315	novel	0.00225	0.00225	rare	0.00208	0	0	0.00305	0.00585	0.00233	0.00215	0	0	0.00316	0.00602	1	1	1	1	1	1	1	1	1	1	0	0.995	0	0	0.194	2.46e-05	0.000196	0.142	difficult	GRCh38_gclt25orgt65_slop50;GRCh38_AllHomopolymers_gt6bp_imperfectgt10bp_slop5;GRCh38_AllTandemRepeatsandHomopolymers_slop5;GRCh38_AllTandemRepeats_gt100bp_slop5;GRCh38_allTandemRepeats;GRCh38_SimpleRepeat_homopolymer_7to11_slop5;GRCh38_SimpleRepeat_homopolymer_4to6_slop5;GRCh38_AllTandemRepeats_201to10000bp_slop5;GRCh38_lowmappabilityall;GRCh38_nonunique_l100_m2_e1;GRCh38_segdups;GRCh38_alllowmapandsegdupregions;GRCh38_alldifficultregions	ENSG00000273088;TRIM46;MUC1	ENSG00000273088;ENSG00000163462;ENSG00000185499	transcript;transcript;transcript	ENST00000473363.3;ENST00000334634.9;ENST00000620103.4	protein_coding;protein_coding;protein_coding	MODIFIER;MODIFIER;MODIFIER	upstream_gene_variant;downstream_gene_variant;intron_variant	MUC1	ENSG00000185499	transcript	ENST00000620103.4	protein_coding	MODIFIER	intron_variant	.	.	.	.	.	.	.	.
1	155189034	Sniffles2.DEL.6DCFM0	N	<DEL:-122>	DEL	DEL	-122	127.738	266.624	888	885	3	0.00338	novel	0.455	0.455	common	0.33	0.517	0.589	0.445	0.456	0.456	0.331	0.521	0.589	0.445	0.456	0.0086	2.14e-06	1.21e-06	0.0111	0.0304	0.00844	9.1e-07	1.21e-06	0.0111	0.0305	0.46	0.662	0.638	0.638	0.697	0.448	0.442	0.837	difficult	GRCh38_gclt25orgt65_slop50;GRCh38_AllHomopolymers_gt6bp_imperfectgt10bp_slop5;GRCh38_AllTandemRepeatsandHomopolymers_slop5;GRCh38_AllTandemRepeats_gt100bp_slop5;GRCh38_allTandemRepeats;GRCh38_SimpleRepeat_homopolymer_7to11_slop5;GRCh38_SimpleRepeat_homopolymer_4to6_slop5;GRCh38_AllTandemRepeats_201to10000bp_slop5;GRCh38_alldifficultregions	ENSG00000273088;TRIM46;MUC1	ENSG00000273088;ENSG00000163462;ENSG00000185499	transcript;transcript;transcript	ENST00000473363.3;ENST00000334634.9;ENST00000620103.4	protein_coding;protein_coding;protein_coding	MODIFIER;MODIFIER;MODIFIER	upstream_gene_variant;downstream_gene_variant;intron_variant	MUC1	ENSG00000185499	transcript	ENST00000620103.4	protein_coding	MODIFIER	intron_variant	.	.	.	.	.	.	.	.
1	155189148	Sniffles2.INS.6DCAM0	N	<INS:59>	INS	INS	59	91.08	304.348	888	877	11	0.0124	novel	0.171	0.171	common	0.255	0.132	0.0833	0.207	0.137	0.172	0.255	0.135	0.0838	0.209	0.138	0.24	1	1	0.812	0.529	0.306	1	1	0.812	0.52	0.157	0.651	0.358	0.358	0.601	0.208	0.223	0.767	difficult	GRCh38_gclt25orgt65_slop50;GRCh38_AllTandemRepeatsandHomopolymers_slop5;GRCh38_AllTandemRepeats_gt100bp_slop5;GRCh38_allTandemRepeats;GRCh38_AllTandemRepeats_201to10000bp_slop5;GRCh38_alldifficultregions	ENSG00000273088;TRIM46;MUC1	ENSG00000273088;ENSG00000163462;ENSG00000185499	transcript;transcript;transcript	ENST00000473363.3;ENST00000334634.9;ENST00000620103.4	protein_coding;protein_coding;protein_coding	MODIFIER;MODIFIER;MODIFIER	upstream_gene_variant;downstream_gene_variant;intron_variant	MUC1	ENSG00000185499	transcript	ENST00000620103.4	protein_coding	MODIFIER	intron_variant	.	.	.	.	.	.	.	.
1	155190184	Sniffles2.DEL.6DD1M0	N	<DEL:-121>	DEL	DEL	-121	101.275	212.089	888	886	2	0.00225	novel	0.408	0.408	common	0.272	0.486	0.554	0.396	0.404	0.408	0.269	0.49	0.554	0.396	0.404	0.000311	0.00436	0.000159	3.78e-05	1.42e-05	0.000128	0.00262	0.000159	3.78e-05	1.42e-05	0.425	0.624	0.585	0.585	0.657	0.453	0.437	0.776	difficult	GRCh38_gclt25orgt65_slop50;GRCh38_AllTandemRepeatsandHomopolymers_slop5;GRCh38_AllTandemRepeats_gt100bp_slop5;GRCh38_allTandemRepeats;GRCh38_SimpleRepeat_homopolymer_4to6_slop5;GRCh38_AllTandemRepeats_201to10000bp_slop5;GRCh38_segdups;GRCh38_alllowmapandsegdupregions;GRCh38_alldifficultregions	ENSG00000273088;MIR92B;THBS3-AS1;MUC1	ENSG00000273088;ENSG00000284586;ENSG00000231064;ENSG00000185499	transcript;transcript;transcript;transcript	ENST00000473363.3;ENST00000607575.3;ENST00000685687.1;ENST00000620103.4	protein_coding;miRNA;pseudogene;protein_coding	MODIFIER;MODIFIER;MODIFIER;MODIFIER	upstream_gene_variant;upstream_gene_variant;upstream_gene_variant;intron_variant	MUC1	ENSG00000185499	transcript	ENST00000620103.4	protein_coding	MODIFIER	intron_variant	.	.	.	.	.	.	.	.
1	155190865	Sniffles2.DEL.6DD2M0	N	<DEL:-236>	DEL	DEL	-236	220.568	291.578	888	885	3	0.00338	novel	0.417	0.417	common	0.297	0.486	0.518	0.393	0.45	0.416	0.293	0.49	0.518	0.393	0.45	0.00521	0.000108	0.0011	0.00307	0.00345	0.00814	5.57e-05	0.0011	0.00307	0.00345	0.435	0.618	0.593	0.593	0.654	0.399	0.39	0.799	difficult	GRCh38_gclt25orgt65_slop50;GRCh38_AllHomopolymers_gt6bp_imperfectgt10bp_slop5;GRCh38_AllTandemRepeatsandHomopolymers_slop5;GRCh38_AllTandemRepeats_gt100bp_slop5;GRCh38_allTandemRepeats;GRCh38_SimpleRepeat_homopolymer_7to11_slop5;GRCh38_SimpleRepeat_homopolymer_4to6_slop5;GRCh38_AllTandemRepeats_201to10000bp_slop5;GRCh38_lowmappabilityall;GRCh38_nonunique_l100_m2_e1;GRCh38_nonunique_l250_m0_e0;GRCh38_segdups;GRCh38_alllowmapandsegdupregions;GRCh38_alldifficultregions	ENSG00000273088;MIR92B;THBS3-AS1;THBS3;MUC1	ENSG00000273088;ENSG00000284586;ENSG00000231064;ENSG00000169231;ENSG00000185499	transcript;transcript;transcript;transcript;transcript	ENST00000473363.3;ENST00000607575.3;ENST00000685687.1;ENST00000368378.7;ENST00000620103.4	protein_coding;miRNA;pseudogene;protein_coding;protein_coding	MODIFIER;MODIFIER;MODIFIER;MODIFIER;MODIFIER	upstream_gene_variant;upstream_gene_variant;upstream_gene_variant;downstream_gene_variant;intron_variant	MUC1	ENSG00000185499	transcript	ENST00000620103.4	protein_coding	MODIFIER	intron_variant	.	.	.	.	.	.	.	.
1	155190869	Sniffles2.INS.6DCCM0	N	<INS:118>	INS	INS	118	120.815	331.501	888	881	7	0.00788	novel	0.171	0.171	common	0.234	0.146	0.0893	0.198	0.158	0.172	0.236	0.144	0.0904	0.199	0.16	0.286	1	0.367	0.137	0.0818	0.284	1	0.366	0.137	0.0816	0.144	0.641	0.307	0.307	0.603	0.148	0.162	0.685	difficult	GRCh38_gclt25orgt65_slop50;GRCh38_AllHomopolymers_gt6bp_imperfectgt10bp_slop5;GRCh38_AllTandemRepeatsandHomopolymers_slop5;GRCh38_SimpleRepeat_homopolymer_7to11_slop5;GRCh38_segdups;GRCh38_alllowmapandsegdupregions;GRCh38_alldifficultregions	ENSG00000273088;MIR92B;THBS3-AS1;THBS3;MUC1	ENSG00000273088;ENSG00000284586;ENSG00000231064;ENSG00000169231;ENSG00000185499	transcript;transcript;transcript;transcript;transcript	ENST00000473363.3;ENST00000607575.3;ENST00000685687.1;ENST00000368378.7;ENST00000620103.4	protein_coding;miRNA;pseudogene;protein_coding;protein_coding	MODIFIER;MODIFIER;MODIFIER;MODIFIER;MODIFIER	upstream_gene_variant;upstream_gene_variant;upstream_gene_variant;downstream_gene_variant;intron_variant	MUC1	ENSG00000185499	transcript	ENST00000620103.4	protein_coding	MODIFIER	intron_variant	.	.	.	.	.	.	.	.
1	155191385	Sniffles2.INS.6DCDM0	N	<INS:535>	INS	INS	535	248.341	273.131	888	868	20	0.0225	novel	0.00225	0.00225	rare	0	0.00694	0	0.00305	0.00292	0.0023	0	0.00704	0	0.00312	0.00305	1	1	1	1	1	1	1	1	1	1	0.00169	0.992	0	0	0.489	0.000709	0.00206	0.32	difficult	GRCh38_gclt25orgt65_slop50;GRCh38_AllTandemRepeatsandHomopolymers_slop5;GRCh38_AllTandemRepeats_gt100bp_slop5;GRCh38_allTandemRepeats;GRCh38_AllTandemRepeats_201to10000bp_slop5;GRCh38_segdups;GRCh38_alllowmapandsegdupregions;GRCh38_alldifficultregions	ENSG00000273088;MIR92B;THBS3-AS1;THBS3;MUC1	ENSG00000273088;ENSG00000284586;ENSG00000231064;ENSG00000169231;ENSG00000185499	transcript;transcript;transcript;transcript;transcript	ENST00000473363.3;ENST00000607575.3;ENST00000685687.1;ENST00000368378.7;ENST00000620103.4	protein_coding;miRNA;pseudogene;protein_coding;protein_coding	MODIFIER;MODIFIER;MODIFIER;MODIFIER;MODIFIER	upstream_gene_variant;upstream_gene_variant;upstream_gene_variant;downstream_gene_variant;intron_variant	MUC1	ENSG00000185499	transcript	ENST00000620103.4	protein_coding	MODIFIER	intron_variant	.	.	.	.	.	.	.	.
1	155191658	Sniffles2.DEL.6DD3M0	N	<DEL:-59>	DEL	DEL	-59	69.227	162.36	888	867	21	0.0236	novel	0.018	0.018	low_frequency	0.0104	0.0174	0.0179	0.0213	0.0263	0.0184	0.0106	0.0176	0.0181	0.022	0.0276	1	1	1	1	1	1	1	1	1	1	0.0124	0.954	0.188	0.188	0.601	0.0288	0.0324	0.656	difficult	GRCh38_gclt25orgt65_slop50;GRCh38_AllTandemRepeatsandHomopolymers_slop5;GRCh38_AllTandemRepeats_gt100bp_slop5;GRCh38_allTandemRepeats;GRCh38_SimpleRepeat_homopolymer_4to6_slop5;GRCh38_AllTandemRepeats_201to10000bp_slop5;GRCh38_lowmappabilityall;GRCh38_nonunique_l100_m2_e1;GRCh38_segdups;GRCh38_alllowmapandsegdupregions;GRCh38_alldifficultregions	ENSG00000273088;MIR92B;THBS3-AS1;THBS3;MUC1	ENSG00000273088;ENSG00000284586;ENSG00000231064;ENSG00000169231;ENSG00000185499	transcript;transcript;transcript;transcript;transcript	ENST00000473363.3;ENST00000607575.3;ENST00000685687.1;ENST00000368378.7;ENST00000620103.4	protein_coding;miRNA;pseudogene;protein_coding;protein_coding	MODIFIER;MODIFIER;MODIFIER;MODIFIER;MODIFIER	upstream_gene_variant;upstream_gene_variant;upstream_gene_variant;downstream_gene_variant;intron_variant	MUC1	ENSG00000185499	transcript	ENST00000620103.4	protein_coding	MODIFIER	intron_variant	.	.	.	.	.	.	.	.
1	155216660	Sniffles2.INS.6DE2M0	N	<INS:156>	INS	INS	156	126.819	528.752	888	862	26	0.0293	novel	0.00113	0.00113	rare	0.00208	0	0	0	0.00292	0.00116	0.00214	0	0	0	0.00311	1	1	1	1	1	1	1	1	1	1	0.000563	0.997	0	0	0.541	4.1e-06	1.19e-05	0.267	difficult	GRCh38_segdups_gt10kb;GRCh38_segdups;GRCh38_alllowmapandsegdupregions;GRCh38_alldifficultregions	ENSG00000236263;MTX1;GBAP1	ENSG00000236263;ENSG00000173171;ENSG00000160766	transcript;transcript;transcript	ENST00000455788.1;ENST00000368376.8;ENST00000691975.1	pseudogene;protein_coding;processed_transcript	MODIFIER;MODIFIER;MODIFIER	upstream_gene_variant;downstream_gene_variant;intron_variant	.	.	.	.	.	.	.	.	.	.	.	.	.	.	.
1	155237167	Sniffles2.DEL.6DE8M0	N	<DEL:-63>	DEL	DEL	-63	138.315	345.705	888	874	14	0.0158	novel	0.013	0.013	low_frequency	0.0394	0.00694	0.00298	0	0.00292	0.0132	0.0398	0.00699	0.00301	0	0.00303	1	1	1	1	1	1	1	1	1	1	0.0113	0.981	0.565	0.565	0.633	0.000972	0.00156	0.616	difficult	GRCh38_SimpleRepeat_homopolymer_4to6_slop5;GRCh38_segdups_gt10kb;GRCh38_segdups;GRCh38_alllowmapandsegdupregions;GRCh38_alldifficultregions	MTX1P1;GBA	ENSG00000236675;ENSG00000177628	transcript;transcript	ENST00000440904.1;ENST00000327247.9	unprocessed_pseudogene;protein_coding	MODIFIER;MODIFIER	downstream_gene_variant;intron_variant	GBA	ENSG00000177628	transcript	ENST00000327247.9	protein_coding	MODIFIER	intron_variant	.	.	.	.	.	.	.	.
1	155238949	Sniffles2.DEL.6DE9M0	N	<DEL:-114>	DEL	DEL	-114	273.915	114.621	888	873	15	0.0169	novel	0.0118	0.0118	low_frequency	0.0373	0.00347	0.00595	0	0	0.012	0.0377	0.00352	0.00599	0	0	1	1	1	1	1	1	1	1	1	1	0.0101	0.979	0.476	0.476	0.597	0.000913	0.00138	0.638	difficult	GRCh38_SimpleRepeat_homopolymer_4to6_slop5;GRCh38_segdups_gt10kb;GRCh38_segdups;GRCh38_alllowmapandsegdupregions;GRCh38_alldifficultregions	MTX1P1;GBA	ENSG00000236675;ENSG00000177628	transcript;transcript	ENST00000440904.1;ENST00000327247.9	unprocessed_pseudogene;protein_coding	MODIFIER;MODIFIER	downstream_gene_variant;intron_variant	GBA	ENSG00000177628	transcript	ENST00000327247.9	protein_coding	MODIFIER	intron_variant	.	.	.	.	.	.	.	.
1	155241886	Sniffles2.INS.6DE5M0	N	<INS:74>	INS	INS	74	73.206	243.507	888	868	20	0.0225	novel	0.0124	0.0124	low_frequency	0.0373	0.00347	0.00298	0	0.00585	0.0127	0.0378	0.00355	0.00303	0	0.0061	1	1	1	1	1	1	1	1	1	1	0.0101	0.982	0.545	0.545	0.643	0.000658	0.00118	0.559	difficult	GRCh38_segdups_gt10kb;GRCh38_segdups;GRCh38_alllowmapandsegdupregions;GRCh38_alldifficultregions	GBA	ENSG00000177628	transcript	ENST00000327247.9	protein_coding	MODIFIER	intron_variant	GBA	ENSG00000177628	transcript	ENST00000327247.9	protein_coding	MODIFIER	intron_variant	.	.	.	.	.	Promoter	.	.
1	155315889	Sniffles2.INS.6DF3M0	N	<INS:50>	INS	INS	50	78.014	501.557	888	872	16	0.018	novel	0.00113	0.00113	rare	0.00208	0	0	0.00305	0	0.00115	0.00209	0	0	0.00307	0	1	1	1	1	1	1	1	1	1	1	0.00113	0.995	0	0	0.835	9.32e-05	9.79e-05	0.872	confident	GRCh38_notinalldifficultregions	RUSC1-AS1;FDPS	ENSG00000225855;ENSG00000160752	transcript;transcript	ENST00000446880.5;ENST00000356657.10	pseudogene;protein_coding	MODIFIER;MODIFIER	downstream_gene_variant;intron_variant	FDPS	ENSG00000160752	transcript	ENST00000356657.10	protein_coding	MODIFIER	intron_variant	.	.	.	.	.	.	.	.
1	155363271	Sniffles2.INS.6DF4M0	N	<INS:52>	INS	INS	52	80.779	599.268	888	857	31	0.0349	novel	0.00225	0.00225	rare	0.00208	0.00694	0.00298	0	0	0.00233	0.00216	0.00709	0.00305	0	0	1	1	1	1	1	1	1	1	1	1	0.00113	0.993	0	0	0.245	3.59e-05	0.000134	0.226	confident	GRCh38_notinalldifficultregions	RNU6-106P;ASH1L	ENSG00000207134;ENSG00000116539	transcript;transcript	ENST00000384405.1;ENST00000368346.7	snRNA;protein_coding	MODIFIER;MODIFIER	upstream_gene_variant;intron_variant	ASH1L	ENSG00000116539	transcript	ENST00000368346.7	protein_coding	MODIFIER	intron_variant	.	.	.	.	.	.	.	.
1	155444917	Sniffles2.INS.6E00M0	N	<INS:420>	INS	INS	420	160.415	165.487	888	867	21	0.0236	novel	0.0524	0.0524	common	0.176	0.0208	0.00595	0	0	0.0536	0.18	0.0213	0.00614	0	0	0.506	1	1	1	1	0.513	1	1	1	1	0.045	0.928	0.512	0.512	0.629	0.00507	0.00603	0.725	confident	GRCh38_notinalldifficultregions	ASH1L	ENSG00000116539	transcript	ENST00000368346.7	protein_coding	MODIFIER	intron_variant	ASH1L	ENSG00000116539	transcript	ENST00000368346.7	protein_coding	MODIFIER	intron_variant	.	.	.	.	.	.	.	.
1	155503503	Sniffles2.INS.6E0FM0	N	<INS:2848>	INS	INS	2848	11.314	0	888	868	20	0.0225	novel	0.00169	0.00169	rare	0	0	0.00893	0	0	0.00173	0	0	0.00904	0	0	1	1	0.00895	1	1	1	1	0.00906	1	1	0.000563	0.997	0	0	0.608	0	1.65e-05	0.0804	confident	GRCh38_SimpleRepeat_homopolymer_4to6_slop5;GRCh38_notinalldifficultregions	ASH1L	ENSG00000116539	transcript	ENST00000368346.7	protein_coding	MODIFIER	intron_variant	ASH1L	ENSG00000116539	transcript	ENST00000368346.7	protein_coding	MODIFIER	intron_variant	.	.	.	.	.	.	.	.
1	155627448	Sniffles2.DEL.6E1FM0	N	<DEL:-8210>	DEL	DEL	-8210	68.634	266.779	888	867	21	0.0236	novel	0.00451	0.00451	rare	0.0124	0.00347	0	0.00305	0	0.00461	0.0129	0.00352	0	0.00312	0	1	1	1	1	1	1	1	1	1	1	0.000563	0.99	0	0	0.316	0.00697	0.00674	0.936	difficult	GRCh38_SimpleRepeat_homopolymer_4to6_slop5;GRCh38_lowmappabilityall;GRCh38_nonunique_l100_m2_e1;GRCh38_nonunique_l250_m0_e0;GRCh38_allOtherDifficultregions;GRCh38_gnomAD_InbreedingCoeff_slop1bp_merge1000bp;GRCh38_alllowmapandsegdupregions;GRCh38_alldifficultregions	ENSG00000287839;ENSG00000287839;ENSG00000287839;ENSG00000287839;ENSG00000287839;ENSG00000246203	ENSG00000287839;ENSG00000287839;ENSG00000287839;ENSG00000287839;ENSG00000287839;ENSG00000246203	transcript;transcript;transcript;transcript;transcript;transcript	ENST00000668003.1;ENST00000668003.1;ENST00000668003.1;ENST00000668003.1;ENST00000668003.1;ENST00000500626.2	pseudogene;pseudogene;pseudogene;pseudogene;pseudogene;unprocessed_pseudogene	HIGH;HIGH;HIGH;HIGH;HIGH;MODIFIER	exon_loss_variant;exon_loss_variant&frameshift_variant&stop_lost&missense_variant;exon_loss_variant&frameshift_variant&stop_lost&synonymous_variant;frameshift_variant;stop_lost&disruptive_inframe_deletion;intron_variant	.	.	.	.	.	.	.	.	.	.	.	.	Enhancer;CTCF Binding Site;Enhancer;Promoter	.	.
1	155672833	Sniffles2.INV.6E24M0	N	<INV:83>	INV	OTHER	83	144.518	481.338	888	859	29	0.0327	novel	0.00113	0.00113	rare	0.00415	0	0	0	0	0.00116	0.00431	0	0	0	0	1	1	1	1	1	1	1	1	1	1	0.000563	0.997	0	0	0.245	8.91e-05	0.000135	0.565	confident	GRCh38_SimpleRepeat_homopolymer_4to6_slop5;GRCh38_notinalldifficultregions	YY1AP1	ENSG00000163374	transcript	ENST00000368339.9	protein_coding	MODIFIER	intron_variant	YY1AP1	ENSG00000163374	transcript	ENST00000368339.9	protein_coding	MODIFIER	intron_variant	.	.	.	.	.	.	.	.
1	155689969	Sniffles2.DEL.6E23M0	N	<DEL:-4705>	DEL	DEL	-4705	114.242	18.83	888	869	19	0.0214	known	0.151	0.151	common	0.525	0.0417	0.00595	0	0.00292	0.154	0.529	0.0429	0.00602	0	0	0.0934	0.000575	1	1	1	0.12	0.000626	1	1	1	0.152	0.905	0.677	0.677	0.83	0.0201	0.021	0.826	confident	GRCh38_AllHomopolymers_gt6bp_imperfectgt10bp_slop5;GRCh38_AllTandemRepeatsandHomopolymers_slop5;GRCh38_SimpleRepeat_homopolymer_7to11_slop5;GRCh38_SimpleRepeat_homopolymer_4to6_slop5;GRCh38_SimpleRepeat_imperfecthomopolgt10_slop5;GRCh38_lowmappabilityall;GRCh38_nonunique_l100_m2_e1;GRCh38_segdups;GRCh38_alllowmapandsegdupregions;GRCh38_alldifficultregions;GRCh38_notinalldifficultregions	YY1AP1;DAP3	ENSG00000163374;ENSG00000132676	transcript;transcript	ENST00000368339.9;ENST00000343043.7	protein_coding;protein_coding	MODIFIER;MODIFIER	upstream_gene_variant;intron_variant	DAP3	ENSG00000132676	transcript	ENST00000343043.7	protein_coding	MODIFIER	intron_variant	Appendicular_lean_mass	4e-10	0.143416	NR	31761296	Promoter	.	.
1	155700907	Sniffles2.INS.6E28M0	N	<INS:218>	INS	INS	218	153.937	157.619	888	888	0	0	novel	0.882	0.118	common	0.761	0.962	0.934	0.912	0.904	0.882	0.761	0.962	0.934	0.912	0.904	1.89e-08	1	1	0.616	0.371	1.89e-08	1	1	0.616	0.371	0.927	0.726	0.726	0.205	0.481	0.953	0.94	0.58	difficult	GRCh38_gclt25orgt65_slop50;GRCh38_AllTandemRepeatsandHomopolymers_slop5;GRCh38_AllTandemRepeats_gt100bp_slop5;GRCh38_allTandemRepeats;GRCh38_SimpleRepeat_homopolymer_4to6_slop5;GRCh38_AllTandemRepeats_201to10000bp_slop5;GRCh38_lowmappabilityall;GRCh38_nonunique_l100_m2_e1;GRCh38_alllowmapandsegdupregions;GRCh38_alldifficultregions	DAP3	ENSG00000132676	transcript	ENST00000343043.7	protein_coding	MODIFIER	intron_variant	DAP3	ENSG00000132676	transcript	ENST00000343043.7	protein_coding	MODIFIER	intron_variant	.	.	.	.	.	.	.	.
1	155730175	Sniffles2.INS.6E29M0	N	<INS:58>	INS	INS	58	107.016	150.228	888	874	14	0.0158	novel	0.0738	0.0738	common	0.255	0.0174	0.00595	0	0.00292	0.0744	0.26	0.0175	0.00599	0	0.00298	0.497	1	1	1	1	0.497	1	1	1	1	0.0698	0.939	0.673	0.673	0.814	0.00525	0.00655	0.743	difficult	GRCh38_gclt25orgt65_slop50;GRCh38_AllTandemRepeatsandHomopolymers_slop5;GRCh38_AllTandemRepeats_gt100bp_slop5;GRCh38_allTandemRepeats;GRCh38_AllTandemRepeats_201to10000bp_slop5;GRCh38_alldifficultregions	DAP3	ENSG00000132676	transcript	ENST00000343043.7	protein_coding	MODIFIER	intron_variant	DAP3	ENSG00000132676	transcript	ENST00000343043.7	protein_coding	MODIFIER	intron_variant	.	.	.	.	.	.	.	.
1	155809687	Sniffles2.DEL.6E3DM0	N	<DEL:-50>	DEL	DEL	-50	45.085	275.032	888	879	9	0.0101	novel	0.135	0.135	common	0.183	0.0972	0.196	0.0701	0.0994	0.136	0.186	0.0979	0.198	0.0706	0.101	0.127	1	0.464	1	0.671	0.087	1	0.466	1	0.674	0.0952	0.76	0.362	0.362	0.547	0.0616	0.0746	0.723	difficult	GRCh38_gclt25orgt65_slop50;GRCh38_AllTandemRepeatsandHomopolymers_slop5;GRCh38_AllTandemRepeats_gt100bp_slop5;GRCh38_allTandemRepeats;GRCh38_AllTandemRepeats_201to10000bp_slop5;GRCh38_lowmappabilityall;GRCh38_nonunique_l100_m2_e1;GRCh38_chainSelf;GRCh38_alllowmapandsegdupregions;GRCh38_alldifficultregions	GON4L	ENSG00000116580	transcript	ENST00000368331.6	protein_coding	MODIFIER	intron_variant	GON4L	ENSG00000116580	transcript	ENST00000368331.6	protein_coding	MODIFIER	intron_variant	.	.	.	.	.	.	.	.
1	155834921	Sniffles2.DEL.6E3EM0	N	<DEL:-59>	DEL	DEL	-59	58.501	411.75	888	871	17	0.0191	novel	0.0298	0.0298	low_frequency	0.104	0.00694	0	0	0.00292	0.0304	0.106	0.00704	0	0	0.00301	0.151	1	1	1	1	0.154	1	1	1	1	0.0349	0.968	0.771	0.771	0.801	0.00222	0.00333	0.631	difficult	GRCh38_gclt25orgt65_slop50;GRCh38_AllTandemRepeats_51to200bp_slop5;GRCh38_AllTandemRepeatsandHomopolymers_slop5;GRCh38_AllTandemRepeats_gt100bp_slop5;GRCh38_allTandemRepeats;GRCh38_SimpleRepeat_homopolymer_4to6_slop5;GRCh38_lowmappabilityall;GRCh38_nonunique_l100_m2_e1;GRCh38_alllowmapandsegdupregions;GRCh38_alldifficultregions	GON4L	ENSG00000116580	transcript	ENST00000368331.6	protein_coding	MODIFIER	intron_variant	GON4L	ENSG00000116580	transcript	ENST00000368331.6	protein_coding	MODIFIER	intron_variant	.	.	.	.	.	.	.	.
1	155856759	Sniffles2.INS.6E3AM0	N	<INS:86>	INS	INS	86	75.191	242.808	888	866	22	0.0248	known	0.0197	0.0197	low_frequency	0.0705	0.00347	0	0	0	0.0202	0.0727	0.0036	0	0	0	0.0207	1	1	1	1	0.0229	1	1	1	1	0.0158	0.968	0.419	0.419	0.616	0.0011	0.00173	0.591	difficult	GRCh38_AllHomopolymers_gt6bp_imperfectgt10bp_slop5;GRCh38_AllTandemRepeatsandHomopolymers_slop5;GRCh38_SimpleRepeat_homopolymer_7to11_slop5;GRCh38_SimpleRepeat_homopolymer_4to6_slop5;GRCh38_SimpleRepeat_imperfecthomopolgt10_slop5;GRCh38_alldifficultregions	SYT11;GON4L	ENSG00000132718;ENSG00000116580	transcript;transcript	ENST00000368324.5;ENST00000368331.6	protein_coding;protein_coding	MODIFIER;MODIFIER	upstream_gene_variant;intron_variant	GON4L	ENSG00000116580	transcript	ENST00000368331.6	protein_coding	MODIFIER	intron_variant	.	.	.	.	.	Promoter	.	.
1	155874473	Sniffles2.DEL.6E40M0	N	<DEL:-748>	DEL	DEL	-748	123.367	112.556	888	864	24	0.027	known	0.0242	0.0242	low_frequency	0.0083	0.0208	0	0.0762	0.0234	0.0243	0.00649	0.021	0	0.0776	0.0247	1	1	1	0.602	1	1	1	1	0.601	1	0.0197	0.977	0.674	0.674	0.845	0.0393	0.0399	0.916	confident	GRCh38_AllHomopolymers_gt6bp_imperfectgt10bp_slop5;GRCh38_AllTandemRepeatsandHomopolymers_slop5;GRCh38_SimpleRepeat_homopolymer_7to11_slop5;GRCh38_SimpleRepeat_homopolymer_4to6_slop5;GRCh38_SimpleRepeat_imperfecthomopolgt10_slop5;GRCh38_lowmappabilityall;GRCh38_nonunique_l100_m2_e1;GRCh38_alllowmapandsegdupregions;GRCh38_alldifficultregions;GRCh38_notinalldifficultregions	SYT11	ENSG00000132718	transcript	ENST00000368324.5	protein_coding	MODIFIER	intron_variant	SYT11	ENSG00000132718	transcript	ENST00000368324.5	protein_coding	MODIFIER	intron_variant	.	.	.	.	.	.	.	.
1	155953767	Sniffles2.INV.6E50M0	N	<INV:86>	INV	OTHER	86	139.179	406.608	888	882	6	0.00676	novel	0.00169	0.00169	rare	0.00415	0	0.00298	0	0	0.0017	0.00418	0	0.00299	0	0	1	1	1	1	1	1	1	1	1	1	0	0.997	0	0	0.0503	3.28e-05	5.26e-05	0.493	confident	GRCh38_AllHomopolymers_gt6bp_imperfectgt10bp_slop5;GRCh38_AllTandemRepeatsandHomopolymers_slop5;GRCh38_SimpleRepeat_homopolymer_gt11_slop5;GRCh38_SimpleRepeat_homopolymer_4to6_slop5;GRCh38_SimpleRepeat_imperfecthomopolgt10_slop5;GRCh38_alldifficultregions;GRCh38_notinalldifficultregions	MIR6738;ARHGEF2	ENSG00000277817;ENSG00000116584	transcript;transcript	ENST00000619620.1;ENST00000673475.1	miRNA;protein_coding	MODIFIER;MODIFIER	upstream_gene_variant;intron_variant	ARHGEF2	ENSG00000116584	transcript	ENST00000673475.1	protein_coding	MODIFIER	intron_variant	.	.	.	.	.	.	.	.
1	155954598	Sniffles2.INS.6E49M0	N	<INS:319>	INS	INS	319	88.406	96.137	888	886	2	0.00225	novel	0.761	0.239	common	0.446	0.878	0.905	0.875	0.857	0.763	0.45	0.878	0.905	0.875	0.857	0.435	0.00746	1	0.72	0.348	0.514	0.00746	1	0.72	0.348	0.771	0.894	0.899	0.798	0.883	0.918	0.916	0.956	confident	GRCh38_SimpleRepeat_homopolymer_4to6_slop5;GRCh38_notinalldifficultregions	MIR6738;ARHGEF2	ENSG00000277817;ENSG00000116584	transcript;transcript	ENST00000619620.1;ENST00000673475.1	miRNA;protein_coding	MODIFIER;MODIFIER	upstream_gene_variant;intron_variant	ARHGEF2	ENSG00000116584	transcript	ENST00000673475.1	protein_coding	MODIFIER	intron_variant	.	.	.	.	.	.	.	.
1	155991278	Sniffles2.INS.6E4BM0	N	<INS:57>	INS	INS	57	35.001	112.157	888	875	13	0.0146	novel	0.327	0.327	common	0.127	0.507	0.0923	0.537	0.485	0.331	0.13	0.507	0.0939	0.537	0.491	0.389	0.00782	1	0.157	0.542	0.387	0.00782	1	0.116	0.444	0.328	0.834	0.765	0.765	0.82	0.583	0.572	0.857	difficult	GRCh38_AllTandemRepeats_51to200bp_slop5;GRCh38_AllTandemRepeatsandHomopolymers_slop5;GRCh38_allTandemRepeats;GRCh38_alldifficultregions	ARHGEF2-AS1;ARHGEF2;ARHGEF2	ENSG00000224276;ENSG00000116584;ENSG00000116584	transcript;transcript;gene_variant	ENST00000415726.1;ENST00000673475.1;ENSG00000116584	pseudogene;protein_coding;.	MODIFIER;MODIFIER;MODIFIER	upstream_gene_variant;upstream_gene_variant;intragenic_variant	.	.	.	.	.	.	.	.	.	.	.	.	.	.	.
1	156004604	Sniffles2.INS.6E59M0	N	<INS:311>	INS	INS	311	107.778	78.764	888	888	0	0	novel	0.993	0.007	low_frequency	0.988	0.993	1	0.994	0.991	0.993	0.988	0.993	1	0.994	0.991	1	1	1	1	1	1	1	1	1	1	0.995	0.976	0.976	0	0.5	0.997	0.995	0.499	difficult	GRCh38_allOtherDifficultregions;GRCh38_gnomAD_InbreedingCoeff_slop1bp_merge1000bp;GRCh38_alldifficultregions	SSR2;ARHGEF2-AS1;ENSG00000285677;ARHGEF2	ENSG00000163479;ENSG00000224276;ENSG00000285677;ENSG00000116584	transcript;transcript;transcript;gene_variant	ENST00000295702.9;ENST00000415726.1;ENST00000650235.1;ENSG00000116584	protein_coding;pseudogene;pseudogene;.	MODIFIER;MODIFIER;MODIFIER;MODIFIER	downstream_gene_variant;downstream_gene_variant;intron_variant;intragenic_variant	.	.	.	.	.	.	.	.	.	.	.	.	Enhancer	.	.
1	156168212	Sniffles2.INS.6E6FM0	N	<INS:71>	INS	INS	71	116.263	491.98	888	866	22	0.0248	novel	0.00113	0.00113	rare	0	0.00347	0.00298	0	0	0.00116	0	0.00355	0.00301	0	0	1	1	1	1	1	1	1	1	1	1	0	0.998	0	0	0.168	0.000109	0.000538	0.229	difficult	GRCh38_AllTandemRepeatsandHomopolymers_slop5;GRCh38_AllTandemRepeats_gt100bp_slop5;GRCh38_allTandemRepeats;GRCh38_AllTandemRepeats_201to10000bp_slop5;GRCh38_alldifficultregions	SEMA4A	ENSG00000196189	transcript	ENST00000355014.6	protein_coding	MODIFIER	intron_variant	SEMA4A	ENSG00000196189	transcript	ENST00000355014.6	protein_coding	MODIFIER	intron_variant	.	.	.	.	.	.	.	.
1	156220816	Sniffles2.INS.6E7CM0	N	<INS:79>	INS	INS	79	132.002	370.242	888	867	21	0.0236	novel	0.00169	0.00169	rare	0.00622	0	0	0	0	0.00173	0.00636	0	0	0	0	1	1	1	1	1	1	1	1	1	1	0.000563	0.998	0.333	0.333	0.528	0.000118	0.000135	0.767	confident	GRCh38_SimpleRepeat_homopolymer_4to6_slop5;GRCh38_notinalldifficultregions	PMF1;PMF1-BGLAP	ENSG00000160783;ENSG00000260238	transcript;transcript	ENST00000368273.8;ENST00000368276.8	protein_coding;protein_coding	MODIFIER;MODIFIER	intron_variant;intron_variant	PMF1;PMF1-BGLAP	ENSG00000160783;ENSG00000260238	transcript;transcript	ENST00000368273.8;ENST00000368276.8	protein_coding;protein_coding	MODIFIER;MODIFIER	intron_variant;intron_variant	.	.	.	.	.	.	.	.
1	156231258	Sniffles2.INS.6E7DM0	N	<INS:53>	INS	INS	53	84.509	513.154	888	872	16	0.018	novel	0.00113	0.00113	rare	0	0	0	0	0.00585	0.00115	0	0	0	0	0.0061	1	1	1	1	1	1	1	1	1	1	0.000563	0.997	0	0	0.369	4.1e-06	6.02e-05	0.0899	confident	GRCh38_notinalldifficultregions	PMF1;PMF1-BGLAP	ENSG00000160783;ENSG00000260238	transcript;transcript	ENST00000368273.8;ENST00000368276.8	protein_coding;protein_coding	MODIFIER;MODIFIER	intron_variant;intron_variant	PMF1;PMF1-BGLAP	ENSG00000160783;ENSG00000260238	transcript;transcript	ENST00000368273.8;ENST00000368276.8	protein_coding;protein_coding	MODIFIER;MODIFIER	intron_variant;intron_variant	.	.	.	.	.	.	.	.
1	156306823	Sniffles2.INS.6E8CM0	N	<INS:2892>	INS	INS	2892	91.924	2.121	888	867	21	0.0236	novel	0.00225	0.00225	rare	0	0	0.0119	0	0	0.00231	0	0	0.0122	0	0	1	1	2.69e-05	1	1	1	1	2.82e-05	1	1	0.000563	0.997	0	0	0.43	4.1e-05	0.000171	0.131	difficult	GRCh38_AllHomopolymers_gt6bp_imperfectgt10bp_slop5;GRCh38_AllTandemRepeatsandHomopolymers_slop5;GRCh38_SimpleRepeat_homopolymer_7to11_slop5;GRCh38_alldifficultregions	CCT3;VHLL-CCT3	ENSG00000163468;ENSG00000189030-ENSG00000163468	transcript;intergenic_region	ENST00000295688.8;ENSG00000189030-ENSG00000163468	protein_coding;.	MODIFIER;MODIFIER	downstream_gene_variant;intergenic_region	.	.	.	.	.	.	.	.	.	.	.	.	.	.	.
1	156328046	Sniffles2.INS.6E8DM0	N	<INS:140>	INS	INS	140	42.504	125.939	888	888	0	0	novel	0.88	0.12	common	0.942	0.823	0.887	0.848	0.866	0.88	0.942	0.823	0.887	0.848	0.866	1	0.00769	0.135	0.0158	0.0465	1	0.00769	0.135	0.0158	0.0465	0.892	0.791	0.791	0.46	0.641	0.819	0.828	0.722	difficult	GRCh38_gclt25orgt65_slop50;GRCh38_AllTandemRepeatsandHomopolymers_slop5;GRCh38_AllTandemRepeats_gt100bp_slop5;GRCh38_allTandemRepeats;GRCh38_SimpleRepeat_homopolymer_4to6_slop5;GRCh38_AllTandemRepeats_201to10000bp_slop5;GRCh38_allOtherDifficultregions;GRCh38_gnomAD_InbreedingCoeff_slop1bp_merge1000bp;GRCh38_alldifficultregions	CCT3	ENSG00000163468	transcript	ENST00000295688.8	protein_coding	MODIFIER	intron_variant	CCT3	ENSG00000163468	transcript	ENST00000295688.8	protein_coding	MODIFIER	intron_variant	.	.	.	.	.	.	.	.
1	156329571	Sniffles2.INS.6E8EM0	N	<INS:52>	INS	INS	52	142.387	360.816	888	874	14	0.0158	novel	0.00169	0.00169	rare	0.00415	0.00347	0	0	0	0.00172	0.00417	0.0035	0	0	0	1	1	1	1	1	1	1	1	1	1	0.000563	0.998	0.333	0.333	0.857	0.000135	0.00014	0.963	confident	GRCh38_notinalldifficultregions	CCT3	ENSG00000163468	transcript	ENST00000295688.8	protein_coding	MODIFIER	intron_variant	CCT3	ENSG00000163468	transcript	ENST00000295688.8	protein_coding	MODIFIER	intron_variant	.	.	.	.	.	.	.	.
1	156345640	Sniffles2.INS.6E90M0	N	<INS:57>	INS	INS	57	70.118	617.125	888	867	21	0.0236	novel	0.00113	0.00113	rare	0	0	0	0	0.00585	0.00115	0	0	0	0	0.0061	1	1	1	1	1	1	1	1	1	1	0	0.998	0	0	0.169	7.17e-06	4.85e-05	0.262	difficult	GRCh38_AllTandemRepeatsandHomopolymers_slop5;GRCh38_AllTandemRepeats_gt100bp_slop5;GRCh38_allTandemRepeats;GRCh38_AllTandemRepeats_201to10000bp_slop5;GRCh38_alldifficultregions	TSACC;CCT3	ENSG00000163467;ENSG00000163468	transcript;gene_variant	ENST00000368251.1;ENSG00000163468	protein_coding;.	MODIFIER;MODIFIER	intron_variant;intragenic_variant	TSACC	ENSG00000163467	transcript	ENST00000368251.1	protein_coding	MODIFIER	intron_variant	.	.	.	.	.	.	.	.
1	156514418	Sniffles2.INS.6EADM0	N	<INS:77>	INS	INS	77	205.712	254.907	888	868	20	0.0225	novel	0.00619	0.00619	low_frequency	0	0	0	0	0.0322	0.00634	0	0	0	0	0.0335	1	1	1	1	1	1	1	1	1	1	0.00338	0.985	0.182	0.182	0.378	0.00036	0.00111	0.287	difficult	GRCh38_AllHomopolymers_gt6bp_imperfectgt10bp_slop5;GRCh38_AllTandemRepeatsandHomopolymers_slop5;GRCh38_SimpleRepeat_homopolymer_7to11_slop5;GRCh38_SimpleRepeat_imperfecthomopolgt20_slop5;GRCh38_SimpleRepeat_imperfecthomopolgt10_slop5;GRCh38_alldifficultregions	ENSG00000260460;ENSG00000260460-IQGAP3	ENSG00000260460;ENSG00000260460-ENSG00000183856	transcript;intergenic_region	ENST00000564032.1;ENSG00000260460-ENSG00000183856	pseudogene;.	MODIFIER;MODIFIER	downstream_gene_variant;intergenic_region	.	.	.	.	.	.	.	.	.	.	.	.	Enhancer	.	.
1	156556913	Sniffles2.DEL.6EB7M0	N	<DEL:-2231>	DEL	DEL	-2231	135.863	19.69	888	886	2	0.00225	known	0.952	0.048	low_frequency	0.842	0.99	0.994	1	0.985	0.952	0.843	0.99	0.994	1	0.985	0.809	1	1	1	1	0.81	1	1	1	1	0.958	0.954	0.955	0.667	0.823	0.992	0.99	0.748	difficult	GRCh38_gclt25orgt65_slop50;GRCh38_AllHomopolymers_gt6bp_imperfectgt10bp_slop5;GRCh38_AllTandemRepeatsandHomopolymers_slop5;GRCh38_SimpleRepeat_homopolymer_gt11_slop5;GRCh38_SimpleRepeat_homopolymer_gt20_slop5;GRCh38_AllTandemRepeats_gt100bp_slop5;GRCh38_allTandemRepeats;GRCh38_SimpleRepeat_homopolymer_7to11_slop5;GRCh38_SimpleRepeat_homopolymer_4to6_slop5;GRCh38_SimpleRepeat_imperfecthomopolgt20_slop5;GRCh38_AllTandemRepeats_201to10000bp_slop5;GRCh38_SimpleRepeat_imperfecthomopolgt10_slop5;GRCh38_lowmappabilityall;GRCh38_nonunique_l100_m2_e1;GRCh38_nonunique_l250_m0_e0;GRCh38_segdups;GRCh38_alllowmapandsegdupregions;GRCh38_alldifficultregions	IQGAP3	ENSG00000183856	transcript	ENST00000361170.7	protein_coding	MODIFIER	intron_variant	IQGAP3	ENSG00000183856	transcript	ENST00000361170.7	protein_coding	MODIFIER	intron_variant	.	.	.	.	.	Enhancer	.	.
1	156557674	Sniffles2.INS.6EAEM0	N	<INS:444>	INS	INS	444	218.46	237.35	888	858	30	0.0338	novel	0.0287	0.0287	low_frequency	0.104	0.00347	0	0	0	0.0291	0.108	0.0035	0	0	0	0.0865	1	1	1	1	0.085	1	1	1	1	0.0265	0.968	0.647	0.647	0.718	0.0019	0.00212	0.771	difficult	GRCh38_gclt25orgt65_slop50;GRCh38_AllTandemRepeatsandHomopolymers_slop5;GRCh38_AllTandemRepeats_gt100bp_slop5;GRCh38_allTandemRepeats;GRCh38_SimpleRepeat_homopolymer_4to6_slop5;GRCh38_AllTandemRepeats_201to10000bp_slop5;GRCh38_segdups;GRCh38_alllowmapandsegdupregions;GRCh38_alldifficultregions	IQGAP3	ENSG00000183856	transcript	ENST00000361170.7	protein_coding	MODIFIER	intron_variant	IQGAP3	ENSG00000183856	transcript	ENST00000361170.7	protein_coding	MODIFIER	intron_variant	.	.	.	.	.	Enhancer	.	.
1	156557675	Sniffles2.DEL.6EB8M0	N	<DEL:-77>	DEL	DEL	-77	41.261	268.43	888	858	30	0.0338	novel	0.00169	0.00169	rare	0.00415	0	0	0	0.00292	0.00175	0.0044	0	0	0	0.00309	1	1	1	1	1	1	1	1	1	1	0.00169	0.993	0	0	0.538	0.000204	0.000319	0.524	difficult	GRCh38_gclt25orgt65_slop50;GRCh38_AllHomopolymers_gt6bp_imperfectgt10bp_slop5;GRCh38_AllTandemRepeatsandHomopolymers_slop5;GRCh38_AllTandemRepeats_gt100bp_slop5;GRCh38_allTandemRepeats;GRCh38_SimpleRepeat_homopolymer_7to11_slop5;GRCh38_SimpleRepeat_homopolymer_4to6_slop5;GRCh38_AllTandemRepeats_201to10000bp_slop5;GRCh38_lowmappabilityall;GRCh38_nonunique_l100_m2_e1;GRCh38_segdups;GRCh38_alllowmapandsegdupregions;GRCh38_alldifficultregions	IQGAP3	ENSG00000183856	transcript	ENST00000361170.7	protein_coding	MODIFIER	intron_variant	IQGAP3	ENSG00000183856	transcript	ENST00000361170.7	protein_coding	MODIFIER	intron_variant	.	.	.	.	.	Enhancer	.	.
1	156557715	Sniffles2.INS.6EAFM0	N	<INS:117>	INS	INS	117	60.882	322.82	888	858	30	0.0338	novel	0.0152	0.0152	low_frequency	0.0539	0.00347	0	0	0	0.0152	0.0548	0.0035	0	0	0	0.509	1	1	1	1	0.501	1	1	1	1	0.0163	0.988	0.808	0.808	0.786	0.00121	0.00122	0.856	difficult	GRCh38_gclt25orgt65_slop50;GRCh38_AllHomopolymers_gt6bp_imperfectgt10bp_slop5;GRCh38_AllTandemRepeatsandHomopolymers_slop5;GRCh38_SimpleRepeat_homopolymer_7to11_slop5;GRCh38_segdups;GRCh38_alllowmapandsegdupregions;GRCh38_alldifficultregions	IQGAP3	ENSG00000183856	transcript	ENST00000361170.7	protein_coding	MODIFIER	intron_variant	IQGAP3	ENSG00000183856	transcript	ENST00000361170.7	protein_coding	MODIFIER	intron_variant	.	.	.	.	.	Enhancer	.	.
1	156586455	Sniffles2.INS.6EB1M0	N	<INS:2495>	INS	INS	2495	160.573	6.163	888	871	17	0.0191	novel	0.0248	0.0248	low_frequency	0.0871	0.00694	0	0	0	0.0253	0.0882	0.00719	0	0	0	0.000624	1	1	1	1	0.000675	1	1	1	1	0.0242	0.979	0.73	0.73	0.804	0.00144	0.00179	0.735	confident	GRCh38_SimpleRepeat_homopolymer_4to6_slop5;GRCh38_notinalldifficultregions	TTC24	ENSG00000187862	transcript	ENST00000368236.8	protein_coding	MODIFIER	intron_variant	TTC24	ENSG00000187862	transcript	ENST00000368236.8	protein_coding	MODIFIER	intron_variant	.	.	.	.	.	.	.	.
1	156622276	Sniffles2.INV.6ECCM0	N	<INV:80>	INV	OTHER	80	104.197	490.601	888	867	21	0.0236	novel	0.00169	0.00169	rare	0.00208	0	0	0.00305	0.00292	0.00173	0.00215	0	0	0.00307	0.00301	1	1	1	1	1	1	1	1	1	1	0	0.997	0	0	0.196	5.43e-05	0.000119	0.306	confident	GRCh38_AllHomopolymers_gt6bp_imperfectgt10bp_slop5;GRCh38_AllTandemRepeatsandHomopolymers_slop5;GRCh38_SimpleRepeat_homopolymer_7to11_slop5;GRCh38_SimpleRepeat_homopolymer_4to6_slop5;GRCh38_SimpleRepeat_imperfecthomopolgt10_slop5;GRCh38_alldifficultregions;GRCh38_notinalldifficultregions	HAPLN2	ENSG00000132702	gene_variant	ENSG00000132702	.	MODIFIER	intragenic_variant	.	.	.	.	.	.	.	.	.	.	.	.	.	.	.
1	156686573	Sniffles2.DEL.6EC9M0	N	<DEL:-55>	DEL	DEL	-55	83.391	301.957	888	872	16	0.018	novel	0.0276	0.0276	low_frequency	0.029	0.00347	0.0208	0	0.079	0.0281	0.0295	0.00352	0.0213	0	0.0813	0.000392	1	1	1	1	0.000412	1	1	1	1	0.022	0.964	0.556	0.556	0.662	0.00319	0.00578	0.458	confident	GRCh38_SimpleRepeat_homopolymer_4to6_slop5;GRCh38_notinalldifficultregions	ENSG00000285570;ENSG00000237588;NES-ENSG00000237588	ENSG00000285570;ENSG00000237588;ENSG00000132688-ENSG00000237588	transcript;transcript;intergenic_region	ENST00000650347.1;ENST00000441272.2;ENSG00000132688-ENSG00000237588	pseudogene;pseudogene;.	MODIFIER;MODIFIER;MODIFIER	upstream_gene_variant;downstream_gene_variant;intergenic_region	.	.	.	.	.	.	.	.	.	.	.	.	Enhancer	.	.
1	156735538	Sniffles2.INS.6ED5M0	N	<INS:415>	INS	INS	415	109.812	42.949	888	887	1	0.00113	novel	0.995	0.005	low_frequency	0.994	0.996	0.994	0.997	0.994	0.995	0.994	0.996	0.994	0.997	0.994	1	1	1	1	1	1	1	1	1	1	0.998	0.986	0.986	0	0.43	1	0.999	0.167	difficult	GRCh38_AllHomopolymers_gt6bp_imperfectgt10bp_slop5;GRCh38_AllTandemRepeatsandHomopolymers_slop5;GRCh38_SimpleRepeat_homopolymer_gt11_slop5;GRCh38_SimpleRepeat_homopolymer_gt20_slop5;GRCh38_SimpleRepeat_imperfecthomopolgt20_slop5;GRCh38_SimpleRepeat_imperfecthomopolgt10_slop5;GRCh38_alldifficultregions	MRPL24;METTL25B	ENSG00000143314;ENSG00000143303	transcript;transcript	ENST00000361531.6;ENST00000368216.9	protein_coding;protein_coding	MODIFIER;MODIFIER	downstream_gene_variant;intron_variant	METTL25B	ENSG00000143303	transcript	ENST00000368216.9	protein_coding	MODIFIER	intron_variant	.	.	.	.	.	.	.	.
1	156787820	Sniffles2.INS.6ED7M0	N	<INS:2714>	INS	INS	2714	32.357	213.042	888	869	19	0.0214	novel	0.00225	0.00225	rare	0.0083	0	0	0	0	0.0023	0.00862	0	0	0	0	1.3e-05	1	1	1	1	1.41e-05	1	1	1	1	0.00282	0.994	0	0	0.639	0.000108	0.000301	0.41	confident	GRCh38_SimpleRepeat_homopolymer_4to6_slop5;GRCh38_notinalldifficultregions	PRCC	ENSG00000143294	transcript	ENST00000271526.9	protein_coding	MODIFIER	intron_variant	PRCC	ENSG00000143294	transcript	ENST00000271526.9	protein_coding	MODIFIER	intron_variant	.	.	.	.	.	.	.	.
1	156827282	Sniffles2.INS.6EE5M0	N	<INS:102>	INS	INS	102	143.213	427.866	888	871	17	0.0191	novel	0.00282	0.00282	rare	0.0104	0	0	0	0	0.00287	0.0106	0	0	0	0	0.0207	1	1	1	1	0.0213	1	1	1	1	0.00113	0.993	0	0	0.511	5.53e-05	0.000151	0.293	difficult	GRCh38_AllHomopolymers_gt6bp_imperfectgt10bp_slop5;GRCh38_AllTandemRepeatsandHomopolymers_slop5;GRCh38_SimpleRepeat_homopolymer_7to11_slop5;GRCh38_SimpleRepeat_imperfecthomopolgt20_slop5;GRCh38_SimpleRepeat_imperfecthomopolgt10_slop5;GRCh38_alldifficultregions	NTRK1	ENSG00000198400	gene_variant	ENSG00000198400	.	MODIFIER	intragenic_variant	.	.	.	.	.	.	.	.	.	.	.	.	.	.	.
1	156835441	Sniffles2.INS.6EE6M0	N	<INS:1554>	INS	INS	1554	8.912	1.309	888	876	12	0.0135	novel	0.00451	0.00451	rare	0.0166	0	0	0	0	0.00457	0.0167	0	0	0	0	0.0573	1	1	1	1	0.0578	1	1	1	1	0.00282	0.993	0.429	0.429	0.526	7.78e-05	0.000318	0.294	confident	GRCh38_SimpleRepeat_homopolymer_4to6_slop5;GRCh38_notinalldifficultregions	INSRR;NTRK1	ENSG00000027644;ENSG00000198400	transcript;gene_variant	ENST00000368195.4;ENSG00000198400	protein_coding;.	MODIFIER;MODIFIER	downstream_gene_variant;intragenic_variant	.	.	.	.	.	.	.	.	.	.	.	.	.	.	.
1	156836733	Sniffles2.DEL.6EEDM0	N	<DEL:-52>	DEL	DEL	-52	45.206	354.072	888	886	2	0.00225	novel	0.564	0.436	common	0.216	0.649	0.759	0.698	0.661	0.565	0.217	0.654	0.759	0.698	0.661	0.0845	0.714	0.0895	0.712	0.0868	0.0851	0.716	0.0895	0.712	0.0868	0.568	0.909	0.929	0.896	0.897	0.652	0.654	0.94	difficult	GRCh38_AllTandemRepeats_51to200bp_slop5;GRCh38_AllTandemRepeatsandHomopolymers_slop5;GRCh38_AllTandemRepeats_gt100bp_slop5;GRCh38_allTandemRepeats;GRCh38_lowmappabilityall;GRCh38_nonunique_l100_m2_e1;GRCh38_alllowmapandsegdupregions;GRCh38_alldifficultregions	INSRR;NTRK1	ENSG00000027644;ENSG00000198400	transcript;gene_variant	ENST00000368195.4;ENSG00000198400	protein_coding;.	MODIFIER;MODIFIER	downstream_gene_variant;intragenic_variant	.	.	.	.	.	.	.	.	.	.	.	.	.	.	.
1	157126831	Sniffles2.DEL.6F19M0	N	<DEL:-52>	DEL	DEL	-52	74.314	252.665	888	866	22	0.0248	novel	0.00676	0.00676	low_frequency	0.0208	0	0.00298	0	0.00292	0.00693	0.0213	0	0.00305	0	0.00299	1	1	1	1	1	1	1	1	1	1	0.00282	0.983	0.0833	0.0833	0.478	0.00438	0.007	0.489	difficult	GRCh38_gclt25orgt65_slop50;GRCh38_AllTandemRepeatsandHomopolymers_slop5;GRCh38_AllTandemRepeats_gt100bp_slop5;GRCh38_allTandemRepeats;GRCh38_SimpleRepeat_homopolymer_4to6_slop5;GRCh38_AllTandemRepeats_201to10000bp_slop5;GRCh38_lowmappabilityall;GRCh38_nonunique_l100_m2_e1;GRCh38_alllowmapandsegdupregions;GRCh38_alldifficultregions	CYCSP52;ETV3	ENSG00000235700;ENSG00000117036	transcript;transcript	ENST00000422857.1;ENST00000368192.9	processed_pseudogene;protein_coding	MODIFIER;MODIFIER	upstream_gene_variant;intron_variant	ETV3	ENSG00000117036	transcript	ENST00000368192.9	protein_coding	MODIFIER	intron_variant	.	.	.	.	.	.	.	.
1	157191497	Sniffles2.INS.6F18M0	N	<INS:91>	INS	INS	91	127.928	421.473	888	859	29	0.0327	novel	0.00225	0.00225	rare	0	0	0	0	0.0117	0.00233	0	0	0	0	0.0127	1	1	1	1	1	1	1	1	1	1	0.000563	0.994	0	0	0.409	8.71e-05	0.000321	0.236	confident	GRCh38_notinalldifficultregions	ENSG00000229961	ENSG00000229961	transcript	ENST00000640531.1	processed_transcript	MODIFIER	non_coding_transcript_exon_variant	.	.	.	.	.	.	.	.	.	.	.	.	.	.	.
1	157204075	Sniffles2.DEL.6F29M0	N	<DEL:-828>	DEL	DEL	-828	350.839	309.7	888	876	12	0.0135	novel	0.118	0.118	common	0.0602	0.142	0.202	0.0976	0.117	0.119	0.0612	0.142	0.204	0.0982	0.118	0.592	0.0418	0.233	0.368	0.475	0.598	0.0418	0.232	0.368	0.704	0.126	0.938	0.854	0.854	0.84	0.0909	0.0846	0.898	confident	GRCh38_AllHomopolymers_gt6bp_imperfectgt10bp_slop5;GRCh38_AllTandemRepeatsandHomopolymers_slop5;GRCh38_SimpleRepeat_homopolymer_7to11_slop5;GRCh38_SimpleRepeat_homopolymer_4to6_slop5;GRCh38_alldifficultregions;GRCh38_notinalldifficultregions	ENSG00000284592;ENSG00000284592;ENSG00000229961-ENSG00000284592	ENSG00000284592;ENSG00000284592;ENSG00000229961-ENSG00000284592	transcript;transcript;intergenic_region	ENST00000640266.2;ENST00000640266.2;ENSG00000229961-ENSG00000284592	unprocessed_pseudogene;unprocessed_pseudogene;.	LOW;MODIFIER;MODIFIER	splice_region_variant&non_coding_transcript_exon_variant;downstream_gene_variant;intergenic_region	.	.	.	.	.	.	.	.	.	.	.	.	.	.	.
1	157205014	Sniffles2.DEL.6F2AM0	N	<DEL:-96>	DEL	DEL	-96	279.24	302.118	888	875	13	0.0146	novel	0.00732	0.00732	low_frequency	0.00622	0.00347	0.0149	0.00915	0.00292	0.00743	0.00633	0.00347	0.015	0.00926	0.00303	1	1	1	1	1	1	1	1	1	1	0.00169	0.982	0	0	0.328	0.00223	0.00358	0.512	confident	GRCh38_SimpleRepeat_homopolymer_4to6_slop5;GRCh38_notinalldifficultregions	ENSG00000284592;ENSG00000284592-ENSG00000228239;ENSG00000284592	ENSG00000284592;ENSG00000284592-ENSG00000228239;ENSG00000284592	transcript;intergenic_region;transcript	ENST00000640266.2;ENSG00000284592-ENSG00000228239;ENST00000640266.2	unprocessed_pseudogene;.;unprocessed_pseudogene	MODIFIER;MODIFIER;MODIFIER	upstream_gene_variant;intergenic_region;non_coding_transcript_exon_variant	.	.	.	.	.	.	.	.	.	.	.	.	.	.	.
1	157265942	Sniffles2.INS.6F26M0	N	<INS:136>	INS	INS	136	39.425	175.742	888	875	13	0.0146	known	0.0574	0.0574	common	0.0373	0.122	0.0833	0.0183	0.0439	0.0583	0.038	0.123	0.0838	0.0185	0.0449	0.281	0.0367	1	1	1	0.285	0.0388	1	1	1	0.0569	0.994	0.968	0.968	0.952	0.019	0.0192	0.974	confident	GRCh38_SimpleRepeat_homopolymer_4to6_slop5;GRCh38_notinalldifficultregions	ENSG00000228239-LINC02772	ENSG00000228239-ENSG00000271736	intergenic_region	ENSG00000228239-ENSG00000271736	.	MODIFIER	intergenic_region	.	.	.	.	.	.	.	.	.	.	.	.	.	.	.
1	157284652	Sniffles2.INS.6F27M0	N	<INS:65>	INS	INS	65	69.806	424.362	888	879	9	0.0101	novel	0.00338	0.00338	rare	0.0104	0.00347	0	0	0	0.00341	0.0104	0.00357	0	0	0	1	1	1	1	1	1	1	1	1	1	0.000563	0.992	0	0	0.311	0.000237	0.000431	0.514	difficult	GRCh38_AllTandemRepeatsandHomopolymers_slop5;GRCh38_AllTandemRepeats_gt100bp_slop5;GRCh38_allTandemRepeats;GRCh38_AllTandemRepeats_201to10000bp_slop5;GRCh38_alldifficultregions	LINC02772;ENSG00000286073;LINC02772-ENSG00000286073	ENSG00000271736;ENSG00000286073;ENSG00000271736-ENSG00000286073	transcript;transcript;intergenic_region	ENST00000662968.1;ENST00000650679.1;ENSG00000271736-ENSG00000286073	pseudogene;unprocessed_pseudogene;.	MODIFIER;MODIFIER;MODIFIER	downstream_gene_variant;downstream_gene_variant;intergenic_region	.	.	.	.	.	.	.	.	.	.	.	.	Enhancer	.	.
1	157300443	Sniffles2.INS.6F3AM0	N	<INS:142>	INS	INS	142	120.936	66.691	888	886	2	0.00225	novel	0.551	0.449	common	0.666	0.615	0.357	0.674	0.406	0.552	0.666	0.615	0.357	0.674	0.411	2.56e-09	0.0134	0.0181	0.286	0.00432	2.56e-09	0.0134	0.0181	0.286	0.00401	0.587	0.727	0.695	0.697	0.759	0.692	0.668	0.793	difficult	GRCh38_gclt25orgt65_slop50;GRCh38_AllTandemRepeats_51to200bp_slop5;GRCh38_AllTandemRepeatsandHomopolymers_slop5;GRCh38_AllTandemRepeats_gt100bp_slop5;GRCh38_allTandemRepeats;GRCh38_alldifficultregions	ENSG00000286073	ENSG00000286073	transcript	ENST00000650679.1	unprocessed_pseudogene	MODIFIER	intron_variant	.	.	.	.	.	.	.	.	.	.	.	.	.	.	.
1	157393698	Sniffles2.INS.6F3EM0	N	<INS:324>	INS	INS	324	74.027	78.256	888	881	7	0.00788	known	0.271	0.271	common	0.249	0.191	0.426	0.125	0.357	0.272	0.251	0.191	0.425	0.127	0.359	0.491	0.6	0.752	0.14	0.0449	0.494	0.6	0.754	0.142	0.0455	0.27	0.898	0.861	0.861	0.854	0.137	0.14	0.909	confident	GRCh38_notinalldifficultregions	ENSG00000286073-ENSG00000286151	ENSG00000286073-ENSG00000286151	intergenic_region	ENSG00000286073-ENSG00000286151	.	MODIFIER	intergenic_region	.	.	.	.	.	.	.	.	.	.	.	.	.	.	.
1	157420225	Sniffles2.INS.6F49M0	N	<INS:60>	INS	INS	60	94.968	306.39	888	871	17	0.0191	known	0.0152	0.0152	low_frequency	0.0539	0.00347	0	0	0	0.0155	0.0556	0.0035	0	0	0	0.509	1	1	1	1	0.52	1	1	1	1	0.0107	0.983	0.577	0.577	0.681	0.000968	0.00182	0.464	difficult	GRCh38_AllTandemRepeatsandHomopolymers_slop5;GRCh38_AllTandemRepeats_gt100bp_slop5;GRCh38_allTandemRepeats;GRCh38_AllTandemRepeats_201to10000bp_slop5;GRCh38_alldifficultregions	ENSG00000286151;ENSG00000286151-ENSG00000286005	ENSG00000286151;ENSG00000286151-ENSG00000286005	transcript;intergenic_region	ENST00000652627.1;ENSG00000286151-ENSG00000286005	unprocessed_pseudogene;.	MODIFIER;MODIFIER	downstream_gene_variant;intergenic_region	.	.	.	.	.	.	.	.	.	.	.	.	.	.	.
1	157548335	Sniffles2.INS.6F59M0	N	<INS:6109>	INS	INS	6109	4.608	6.298	888	865	23	0.0259	novel	0.0107	0.0107	low_frequency	0.0394	0	0	0	0	0.011	0.0401	0	0	0	0	7.67e-13	1	1	1	1	8.78e-13	1	1	1	1	0.00619	0.986	0.182	0.182	0.764	0.000476	0.000556	0.731	difficult	GRCh38_SimpleRepeat_homopolymer_4to6_slop5;GRCh38_lowmappabilityall;GRCh38_nonunique_l100_m2_e1;GRCh38_segdups_gt10kb;GRCh38_segdups;GRCh38_alllowmapandsegdupregions;GRCh38_alldifficultregions	FCRL5	ENSG00000143297	transcript	ENST00000361835.8	protein_coding	MODIFIER	intron_variant	FCRL5	ENSG00000143297	transcript	ENST00000361835.8	protein_coding	MODIFIER	intron_variant	.	.	.	.	.	.	.	.
1	157548350	Sniffles2.BND.6F66M0	N	<BND:6F66M0>	BND	OTHER	.	0	6.71	888	865	23	0.0259	not_compared	0.00338	0.00338	rare	0.0124	0	0	0	0	0.00347	0.0127	0	0	0	0	1	1	1	1	1	1	1	1	1	1	0.00169	0.992	0.167	0.167	0.608	0.000526	0.000519	0.835	difficult	GRCh38_lowmappabilityall;GRCh38_nonunique_l100_m2_e1;GRCh38_segdups_gt10kb;GRCh38_segdups;GRCh38_alllowmapandsegdupregions;GRCh38_alldifficultregions	FCRL5	ENSG00000143297	transcript	ENST00000361835.8	protein_coding	HIGH	transcript_ablation	FCRL5	ENSG00000143297	transcript	ENST00000361835.8	protein_coding	HIGH	transcript_ablation	.	.	.	.	.	.	.	.
1	157570872	Sniffles2.DEL.6F5DM0	N	<DEL:-215>	DEL	DEL	-215	76.138	195.052	888	882	6	0.00676	novel	0.399	0.399	common	0.0934	0.493	0.622	0.454	0.477	0.401	0.0953	0.496	0.622	0.454	0.477	0.443	0.508	1	0.529	0.76	0.45	0.616	1	0.529	0.76	0.391	0.877	0.837	0.837	0.843	0.395	0.396	0.911	confident	GRCh38_SimpleRepeat_homopolymer_4to6_slop5;GRCh38_notinalldifficultregions	FCRL4;FCRL5-FCRL4	ENSG00000163518;ENSG00000143297-ENSG00000163518	transcript;intergenic_region	ENST00000271532.2;ENSG00000143297-ENSG00000163518	protein_coding;.	MODIFIER;MODIFIER	downstream_gene_variant;intergenic_region	.	.	.	.	.	.	.	.	.	.	.	.	.	.	.
1	157600863	Sniffles2.DEL.6F6EM0	N	<DEL:-120>	DEL	DEL	-120	49.561	221.595	888	886	2	0.00225	novel	0.462	0.462	common	0.268	0.479	0.69	0.436	0.523	0.463	0.269	0.479	0.69	0.436	0.524	0.0319	0.321	0.475	0.427	0.76	0.0324	0.321	0.475	0.427	0.648	0.463	0.977	0.98	0.98	0.976	0.386	0.387	0.984	difficult	GRCh38_AllTandemRepeatsandHomopolymers_slop5;GRCh38_AllTandemRepeats_gt100bp_slop5;GRCh38_allTandemRepeats;GRCh38_SimpleRepeat_homopolymer_4to6_slop5;GRCh38_AllTandemRepeats_201to10000bp_slop5;GRCh38_lowmappabilityall;GRCh38_nonunique_l100_m2_e1;GRCh38_alllowmapandsegdupregions;GRCh38_alldifficultregions	FCRL4;FCRL4-ENSG00000236731	ENSG00000163518;ENSG00000163518-ENSG00000236731	transcript;intergenic_region	ENST00000271532.2;ENSG00000163518-ENSG00000236731	protein_coding;.	MODIFIER;MODIFIER	upstream_gene_variant;intergenic_region	.	.	.	.	.	.	.	.	.	.	.	.	.	.	.
1	157600902	Sniffles2.INS.6F6BM0	N	<INS:116>	INS	INS	116	89.282	363.296	888	870	18	0.0203	novel	0.00901	0.00901	low_frequency	0.0332	0	0	0	0	0.0092	0.0342	0	0	0	0	0.227	1	1	1	1	0.233	1	1	1	1	0.00619	0.992	0.6	0.6	0.691	0.00263	0.00298	0.859	difficult	GRCh38_AllTandemRepeatsandHomopolymers_slop5;GRCh38_AllTandemRepeats_gt100bp_slop5;GRCh38_allTandemRepeats;GRCh38_AllTandemRepeats_201to10000bp_slop5;GRCh38_lowmappabilityall;GRCh38_nonunique_l100_m2_e1;GRCh38_alllowmapandsegdupregions;GRCh38_alldifficultregions	FCRL4;FCRL4-ENSG00000236731	ENSG00000163518;ENSG00000163518-ENSG00000236731	transcript;intergenic_region	ENST00000271532.2;ENSG00000163518-ENSG00000236731	protein_coding;.	MODIFIER;MODIFIER	upstream_gene_variant;intergenic_region	.	.	.	.	.	.	.	.	.	.	.	.	.	.	.
1	157656749	Sniffles2.INS.6F6CM0	N	<INS:56>	INS	INS	56	88.961	398.91	888	861	27	0.0304	novel	0.00225	0.00225	rare	0.0083	0	0	0	0	0.00232	0.00866	0	0	0	0	0.0125	1	1	1	1	0.013	1	1	1	1	0.00113	0.997	0.333	0.333	0.457	0.000927	0.000753	0.641	difficult	GRCh38_AllHomopolymers_gt6bp_imperfectgt10bp_slop5;GRCh38_AllTandemRepeatsandHomopolymers_slop5;GRCh38_SimpleRepeat_homopolymer_gt11_slop5;GRCh38_SimpleRepeat_imperfecthomopolgt10_slop5;GRCh38_alldifficultregions	ENSG00000233712-FCRL3	ENSG00000233712-ENSG00000160856	intergenic_region	ENSG00000233712-ENSG00000160856	.	MODIFIER	intergenic_region	.	.	.	.	.	.	.	.	.	.	.	.	Enhancer	.	.
1	157699218	Sniffles2.INV.6F81M0	N	<INV:79>	INV	OTHER	79	144.823	275.638	888	873	15	0.0169	novel	0.00113	0.00113	rare	0	0	0	0.00305	0.00292	0.00114	0	0	0	0.00309	0.00296	1	1	1	1	1	1	1	1	1	1	0	0.998	0	0	0.0679	0.000346	0.00272	0.286	confident	GRCh38_SimpleRepeat_homopolymer_4to6_slop5;GRCh38_notinalldifficultregions	ENSG00000227217;FCRL3	ENSG00000227217;ENSG00000160856	transcript;transcript	ENST00000453692.1;ENST00000368186.9	pseudogene;protein_coding	MODIFIER;MODIFIER	downstream_gene_variant;intron_variant	FCRL3	ENSG00000160856	transcript	ENST00000368186.9	protein_coding	MODIFIER	intron_variant	.	.	.	.	.	Promoter	.	.
1	157715668	Sniffles2.INS.6F7CM0	N	<INS:88>	INS	INS	88	73.257	288.852	888	871	17	0.0191	known	0.0101	0.0101	low_frequency	0.0373	0	0	0	0	0.0103	0.0381	0	0	0	0	0.281	1	1	1	1	0.286	1	1	1	1	0.0107	0.997	0.941	0.941	0.921	0.00094	0.00102	0.899	confident	GRCh38_notinalldifficultregions	ENSG00000231700-VDAC1P9	ENSG00000231700-ENSG00000232366	intergenic_region	ENSG00000231700-ENSG00000232366	.	MODIFIER	intergenic_region	.	.	.	.	.	.	.	.	.	.	.	.	.	.	.
1	157725561	Sniffles2.INS.6F7DM0	N	<INS:71>	INS	INS	71	109.034	405.78	888	872	16	0.018	novel	0.00113	0.00113	rare	0.00415	0	0	0	0	0.00115	0.00424	0	0	0	0	1	1	1	1	1	1	1	1	1	1	0.00113	0.995	0	0	0.623	0.00018	0.000213	0.629	confident	GRCh38_notinalldifficultregions	VDAC1P9;VDAC1P9-FCRL2	ENSG00000232366;ENSG00000232366-ENSG00000132704	transcript;intergenic_region	ENST00000412766.1;ENSG00000232366-ENSG00000132704	processed_pseudogene;.	MODIFIER;MODIFIER	upstream_gene_variant;intergenic_region	.	.	.	.	.	.	.	.	.	.	.	.	Enhancer	.	.
1	157760732	Sniffles2.INS.6F7EM0	N	<INS:110>	INS	INS	110	48.736	194.894	888	872	16	0.018	novel	0.0715	0.0715	common	0.0415	0.0486	0.0417	0.0427	0.19	0.0728	0.0424	0.0493	0.0422	0.0438	0.194	0.337	1	0.0246	0.0257	0.329	0.343	1	0.0251	0.027	0.455	0.0619	0.919	0.614	0.614	0.726	0.0638	0.0657	0.83	difficult	GRCh38_AllTandemRepeatsandHomopolymers_slop5;GRCh38_AllTandemRepeats_gt100bp_slop5;GRCh38_allTandemRepeats;GRCh38_SimpleRepeat_quadTR_51to200_slop5;GRCh38_AllTandemRepeats_201to10000bp_slop5;GRCh38_alldifficultregions	FCRL2	ENSG00000132704	transcript	ENST00000361516.8	protein_coding	MODIFIER	intron_variant	FCRL2	ENSG00000132704	transcript	ENST00000361516.8	protein_coding	MODIFIER	intron_variant	.	.	.	.	.	.	.	.
1	157890277	Sniffles2.INS.6F88M0	N	<INS:1444>	INS	INS	1444	159.654	5.563	888	868	20	0.0225	novel	0.00282	0.00282	rare	0.0104	0	0	0	0	0.00288	0.0105	0	0	0	0	1	1	1	1	1	1	1	1	1	1	0.00225	0.992	0.2	0.2	0.63	0.000207	0.000361	0.455	confident	GRCh38_notinalldifficultregions	CD5L	ENSG00000073754	gene_variant	ENSG00000073754	.	MODIFIER	intragenic_variant	.	.	.	.	.	.	.	.	.	.	.	.	.	.	.
1	158016433	Sniffles2.DEL.6FA4M0	N	<DEL:-2896>	DEL	DEL	-2896	0	0	888	864	24	0.027	known	0.00169	0.00169	rare	0	0.0104	0	0	0	0.00174	0	0.0106	0	0	0	1	0.0104	1	1	1	1	0.0107	1	1	1	0.00225	0.997	0.5	0.5	0.443	1.95e-05	0.000255	0.0915	confident	GRCh38_AllHomopolymers_gt6bp_imperfectgt10bp_slop5;GRCh38_AllTandemRepeatsandHomopolymers_slop5;GRCh38_allTandemRepeats;GRCh38_SimpleRepeat_homopolymer_7to11_slop5;GRCh38_SimpleRepeat_homopolymer_4to6_slop5;GRCh38_AllTandemRepeats_lt51bp_slop5;GRCh38_SimpleRepeat_imperfecthomopolgt10_slop5;GRCh38_alldifficultregions;GRCh38_notinalldifficultregions	KIRREL1	ENSG00000183853	transcript	ENST00000359209.11	protein_coding	MODIFIER	intron_variant	KIRREL1	ENSG00000183853	transcript	ENST00000359209.11	protein_coding	MODIFIER	intron_variant	.	.	.	.	.	Promoter;Promoter	.	.
1	158080934	Sniffles2.DEL.6FA7M0	N	<DEL:-315>	DEL	DEL	-315	133.205	214.14	888	876	12	0.0135	novel	0.136	0.136	common	0.118	0.177	0.0208	0.195	0.184	0.138	0.119	0.18	0.021	0.198	0.19	0.546	0.392	0.0618	0.453	0.123	0.545	0.397	0.0621	0.455	0.131	0.131	0.958	0.894	0.894	0.91	0.221	0.225	0.935	confident	GRCh38_SimpleRepeat_homopolymer_4to6_slop5;GRCh38_notinalldifficultregions	KIRREL1	ENSG00000183853	transcript	ENST00000359209.11	protein_coding	MODIFIER	intron_variant	KIRREL1	ENSG00000183853	transcript	ENST00000359209.11	protein_coding	MODIFIER	intron_variant	.	.	.	.	.	.	.	.
1	158167461	Sniffles2.INS.6FBCM0	N	<INS:75>	INS	INS	75	176.431	310.164	888	869	19	0.0214	novel	0.00113	0.00113	rare	0.00208	0.00347	0	0	0	0.00115	0.00212	0.00357	0	0	0	1	1	1	1	1	1	1	1	1	1	0.000563	0.997	0	0	0.55	0.000211	0.00366	0.411	confident	GRCh38_chainSelf;GRCh38_notinalldifficultregions	LINC01704-ELL2P1	ENSG00000231666-ENSG00000227295	intergenic_region	ENSG00000231666-ENSG00000227295	.	MODIFIER	intergenic_region	.	.	.	.	.	.	.	.	.	.	.	.	.	.	.
1	158226949	Sniffles2.INS.6FCCM0	N	<INS:138>	INS	INS	138	148.756	477.841	888	869	19	0.0214	novel	0.00451	0.00451	rare	0	0	0	0	0.0234	0.0046	0	0	0	0	0.024	1	1	1	1	1	1	1	1	1	1	0.00169	0.994	0.375	0.375	0.504	0.000809	0.00215	0.34	confident	GRCh38_notinalldifficultregions	ENSG00000176320-CD1A	ENSG00000176320-ENSG00000158477	intergenic_region	ENSG00000176320-ENSG00000158477	.	MODIFIER	intergenic_region	.	.	.	.	.	.	.	.	.	.	.	.	.	.	.
1	158246496	Sniffles2.INS.6FD0M0	N	<INS:2565>	INS	INS	2565	2.121	4.243	888	868	20	0.0225	novel	0.00169	0.00169	rare	0	0	0	0	0.00877	0.00173	0	0	0	0	0.00893	1	1	1	1	0.0088	1	1	1	1	0.00895	0.00113	0.995	0	0	0.492	3.48e-05	0.000294	0.167	difficult	GRCh38_gclt25orgt65_slop50;GRCh38_SimpleRepeat_homopolymer_4to6_slop5;GRCh38_alldifficultregions	ENSG00000176320-CD1A	ENSG00000176320-ENSG00000158477	intergenic_region	ENSG00000176320-ENSG00000158477	.	MODIFIER	intergenic_region	.	.	.	.	.	.	.	.	.	.	.	.	.	.	.
1	158265495	Sniffles2.INS.6FD2M0	N	<INS:190>	INS	INS	190	172.673	423.014	888	860	28	0.0315	novel	0.00225	0.00225	rare	0	0.00347	0	0.00915	0	0.00233	0	0.00355	0	0.00949	0	1	1	1	1	1	1	1	1	1	1	0.00282	0.994	0.5	0.5	0.58	0.013	0.0122	0.679	confident	GRCh38_SimpleRepeat_homopolymer_4to6_slop5;GRCh38_chainSelf;GRCh38_notinalldifficultregions	HMGN1P5;CD1A-HMGN1P5	ENSG00000230942;ENSG00000158477-ENSG00000230942	transcript;intergenic_region	ENST00000448591.1;ENSG00000158477-ENSG00000230942	processed_pseudogene;.	MODIFIER;MODIFIER	downstream_gene_variant;intergenic_region	.	.	.	.	.	.	.	.	.	.	.	.	.	.	.
1	158268393	Sniffles2.INS.6FD3M0	N	<INS:78>	INS	INS	78	51.573	127.363	888	873	15	0.0169	novel	0.00507	0.00507	low_frequency	0.00622	0.00347	0.00595	0.0061	0.00292	0.00516	0.00636	0.0035	0.00602	0.00621	0.00299	1	1	1	1	1	1	1	1	1	1	0.00113	0.988	0	0	0.423	0.000381	0.0016	0.26	difficult	GRCh38_lowmappabilityall;GRCh38_nonunique_l100_m2_e1;GRCh38_nonunique_l250_m0_e0;GRCh38_alllowmapandsegdupregions;GRCh38_alldifficultregions	HMGN1P5;HMGN1P5-CD1C	ENSG00000230942;ENSG00000230942-ENSG00000158481	transcript;intergenic_region	ENST00000448591.1;ENSG00000230942-ENSG00000158481	processed_pseudogene;.	MODIFIER;MODIFIER	upstream_gene_variant;intergenic_region	.	.	.	.	.	.	.	.	.	.	.	.	.	.	.
1	158268875	Sniffles2.BND.6FDCM0	N	<BND:6FDCM0>	BND	OTHER	.	0	453.05	888	870	18	0.0203	not_compared	0.00113	0.00113	rare	0.00208	0.00347	0	0	0	0.00115	0.00214	0.0035	0	0	0	1	1	1	1	1	1	1	1	1	1	0	0.998	0	0	0.114	5.12e-06	3.58e-05	0.196	difficult	GRCh38_AllHomopolymers_gt6bp_imperfectgt10bp_slop5;GRCh38_AllTandemRepeatsandHomopolymers_slop5;GRCh38_SimpleRepeat_homopolymer_gt11_slop5;GRCh38_SimpleRepeat_homopolymer_7to11_slop5;GRCh38_SimpleRepeat_imperfecthomopolgt20_slop5;GRCh38_SimpleRepeat_imperfecthomopolgt10_slop5;GRCh38_alldifficultregions	LINC00378	ENSG00000225249	transcript	ENST00000669309.1	pseudogene	HIGH	transcript_ablation	.	.	.	.	.	.	.	.	.	.	.	.	.	.	.
1	158315625	Sniffles2.INS.6FE1M0	N	<INS:2674>	INS	INS	2674	22.985	325.681	888	852	36	0.0405	novel	0.0186	0.0186	low_frequency	0.056	0	0	0	0.0175	0.0147	0.0469	0	0	0	0.0122	0.0288	1	1	1	1	0.0077	1	1	1	1	0.0107	0.976	0.467	0.467	0.643	0.000865	0.00128	0.641	difficult	GRCh38_lowmappabilityall;GRCh38_nonunique_l100_m2_e1;GRCh38_alllowmapandsegdupregions;GRCh38_alldifficultregions	CD1C-CD1B	ENSG00000158481-ENSG00000158485	intergenic_region	ENSG00000158481-ENSG00000158485	.	MODIFIER	intergenic_region	.	.	.	.	.	.	.	.	.	.	.	.	.	.	.
1	158363404	Sniffles2.INS.6FE5M0	N	<INS:135>	INS	INS	135	151.231	420.08	888	861	27	0.0304	novel	0.00113	0.00113	rare	0.00415	0	0	0	0	0.00116	0.00427	0	0	0	0	1	1	1	1	1	1	1	1	1	1	0.00113	0.995	0	0	0.337	1.02e-06	2.71e-05	0.102	difficult	GRCh38_gclt25orgt65_slop50;GRCh38_alldifficultregions	CD1E-OR10T2	ENSG00000158488-ENSG00000186306	intergenic_region	ENSG00000158488-ENSG00000186306	.	MODIFIER	intergenic_region	.	.	.	.	.	.	.	.	.	.	.	.	.	.	.
1	158372287	Sniffles2.INS.6FE6M0	N	<INS:55>	INS	INS	55	113.326	340.766	888	866	22	0.0248	novel	0.00113	0.00113	rare	0.00415	0	0	0	0	0.00116	0.00426	0	0	0	0	1	1	1	1	1	1	1	1	1	1	0.00113	0.995	0	0	0.567	2.05e-05	4.91e-05	0.398	difficult	GRCh38_gclt25orgt65_slop50;GRCh38_chainSelf;GRCh38_alldifficultregions	CD1E-OR10T2	ENSG00000158488-ENSG00000186306	intergenic_region	ENSG00000158488-ENSG00000186306	.	MODIFIER	intergenic_region	.	.	.	.	.	.	.	.	.	.	.	.	Open chromatin	.	.
1	158377392	Sniffles2.INV.6FEDM0	N	<INV:107>	INV	OTHER	107	132.948	335.634	888	868	20	0.0225	novel	0.00169	0.00169	rare	0.00415	0	0	0	0.00292	0.00173	0.00427	0	0	0	0.00301	1	1	1	1	1	1	1	1	1	1	0.000563	0.995	0	0	0.236	0.000108	0.000579	0.16	confident	GRCh38_SimpleRepeat_homopolymer_4to6_slop5;GRCh38_notinalldifficultregions	CD1E-OR10T2	ENSG00000158488-ENSG00000186306	intergenic_region	ENSG00000158488-ENSG00000186306	.	MODIFIER	intergenic_region	.	.	.	.	.	.	.	.	.	.	.	.	.	.	.
1	158473784	Sniffles2.INS.6FFAM0	N	<INS:68>	INS	INS	68	63.306	68.658	888	881	7	0.00788	novel	0.388	0.388	common	0.28	0.385	0.408	0.485	0.433	0.391	0.283	0.388	0.408	0.488	0.435	0.425	0.483	5.38e-05	0.117	0.000304	0.424	0.481	5.38e-05	0.0858	0.000176	0.39	0.714	0.656	0.656	0.757	0.512	0.499	0.837	difficult	GRCh38_AllTandemRepeatsandHomopolymers_slop5;GRCh38_AllTandemRepeats_gt100bp_slop5;GRCh38_allTandemRepeats;GRCh38_AllTandemRepeats_201to10000bp_slop5;GRCh38_lowmappabilityall;GRCh38_nonunique_l100_m2_e1;GRCh38_alllowmapandsegdupregions;GRCh38_alldifficultregions	ENSG00000236656;OR10K1;OR10R2	ENSG00000236656;ENSG00000173285;ENSG00000198965	transcript;transcript;transcript	ENST00000419738.1;ENST00000641432.1;ENST00000641067.1	pseudogene;protein_coding;protein_coding	MODIFIER;MODIFIER;MODIFIER	downstream_gene_variant;downstream_gene_variant;intron_variant	OR10R2	ENSG00000198965	transcript	ENST00000641067.1	protein_coding	MODIFIER	intron_variant	.	.	.	.	.	.	.	.
1	158473826	Sniffles2.DEL.6FFEM0	N	<DEL:-51>	DEL	DEL	-51	53.97	209.416	888	874	14	0.0158	novel	0.0957	0.0957	common	0.266	0.0486	0.0774	0.00305	0.00292	0.0972	0.269	0.0496	0.0783	0.00311	0.00298	0.869	0.282	1	1	1	0.744	0.288	1	1	1	0.0861	0.947	0.737	0.737	0.833	0.00584	0.00736	0.776	difficult	GRCh38_AllTandemRepeatsandHomopolymers_slop5;GRCh38_AllTandemRepeats_gt100bp_slop5;GRCh38_allTandemRepeats;GRCh38_AllTandemRepeats_201to10000bp_slop5;GRCh38_alldifficultregions	ENSG00000236656;OR10K1;OR10R2	ENSG00000236656;ENSG00000173285;ENSG00000198965	transcript;transcript;transcript	ENST00000419738.1;ENST00000641432.1;ENST00000641067.1	pseudogene;protein_coding;protein_coding	MODIFIER;MODIFIER;MODIFIER	downstream_gene_variant;downstream_gene_variant;intron_variant	OR10R2	ENSG00000198965	transcript	ENST00000641067.1	protein_coding	MODIFIER	intron_variant	.	.	.	.	.	.	.	.
1	158486509	Sniffles2.INS.6FFBM0	N	<INS:313>	INS	INS	313	141.213	329.494	888	870	18	0.0203	known	0.0259	0.0259	low_frequency	0.00415	0.0312	0.00298	0.0671	0.0351	0.0264	0.00427	0.0319	0.00299	0.0675	0.0364	1	1	1	0.53	0.181	1	1	1	0.532	0.187	0.0253	0.988	0.864	0.864	0.904	0.081	0.0805	0.981	confident	GRCh38_notinalldifficultregions	OR10R3P;ENSG00000236656	ENSG00000198703;ENSG00000236656	transcript;transcript	ENST00000361688.2;ENST00000419738.1	unprocessed_pseudogene;pseudogene	MODIFIER;MODIFIER	upstream_gene_variant;intron_variant	.	.	.	.	.	.	.	.	.	.	.	.	Enhancer	.	.
1	158492478	Sniffles2.INS.6FFCM0	N	<INS:73>	INS	INS	73	131.975	554.081	888	875	13	0.0146	novel	0.00113	0.00113	rare	0	0	0	0.00305	0.00292	0.00114	0	0	0	0.00307	0.00303	1	1	1	1	1	1	1	1	1	1	0	0.998	0	0	0.0283	0	1.73e-05	0.05	confident	GRCh38_notinalldifficultregions	OR10R3P;ENSG00000236656	ENSG00000198703;ENSG00000236656	transcript;transcript	ENST00000361688.2;ENST00000419738.1	unprocessed_pseudogene;pseudogene	MODIFIER;MODIFIER	downstream_gene_variant;intron_variant	.	.	.	.	.	.	.	.	.	.	.	.	.	.	.
1	158518619	Sniffles2.DEL.7004M0	N	<DEL:-267>	DEL	DEL	-267	99.112	122.549	888	879	9	0.0101	novel	0.502	0.498	common	0.566	0.469	0.574	0.448	0.421	0.507	0.569	0.468	0.574	0.459	0.429	0.149	0.315	0.432	0.115	0.211	0.188	0.241	0.432	0.202	0.157	0.508	0.952	0.954	0.952	0.957	0.467	0.469	0.981	confident	GRCh38_SimpleRepeat_homopolymer_4to6_slop5;GRCh38_notinalldifficultregions	HSP90AA3P;OR10R1P;OR10R1P-HSP90AA3P	ENSG00000231434;ENSG00000227445;ENSG00000227445-ENSG00000231434	transcript;transcript;intergenic_region	ENST00000436135.1;ENST00000441524.1;ENSG00000227445-ENSG00000231434	processed_pseudogene;unprocessed_pseudogene;.	MODIFIER;MODIFIER;MODIFIER	upstream_gene_variant;downstream_gene_variant;intergenic_region	.	.	.	.	.	.	.	.	.	.	.	.	.	.	.
1	158519850	Sniffles2.DEL.7006M0	N	<DEL:-2325>	DEL	DEL	-2325	0	0	888	865	23	0.0259	known	0.00394	0.00394	rare	0	0.00694	0	0.0152	0	0.00405	0	0.00699	0	0.0157	0	1	1	1	1	1	1	1	1	1	1	0.00338	0.999	0.857	0.857	0.757	0.00487	0.00543	0.818	confident	GRCh38_AllTandemRepeats_51to200bp_slop5;GRCh38_AllTandemRepeatsandHomopolymers_slop5;GRCh38_SimpleRepeat_diTR_11to50_slop5;GRCh38_allTandemRepeats;GRCh38_SimpleRepeat_homopolymer_4to6_slop5;GRCh38_AllTandemRepeats_lt51bp_slop5;GRCh38_alldifficultregions;GRCh38_notinalldifficultregions	HSP90AA3P;OR10R1P;OR10R1P-HSP90AA3P	ENSG00000231434;ENSG00000227445;ENSG00000227445-ENSG00000231434	transcript;transcript;intergenic_region	ENST00000436135.1;ENST00000441524.1;ENSG00000227445-ENSG00000231434	processed_pseudogene;unprocessed_pseudogene;.	MODIFIER;MODIFIER;MODIFIER	upstream_gene_variant;downstream_gene_variant;intergenic_region	.	.	.	.	.	.	.	Obesity__extreme___SNP_x_SNP_interaction_,Obesity__extreme___SNP_x_SNP_interaction_,Obesity__extreme___SNP_x_SNP_interaction_,Obesity__extreme___SNP_x_SNP_interaction_,Obesity__extreme___SNP_x_SNP_interaction_,Obesity__extreme___SNP_x_SNP_interaction_,Obesity__extreme___SNP_x_SNP_interaction_,Obesity__extreme___SNP_x_SNP_interaction_,Obesity__extreme___SNP_x_SNP_interaction_,Obesity__extreme___SNP_x_SNP_interaction_,Obesity__extreme___SNP_x_SNP_interaction_,Obesity__extreme___SNP_x_SNP_interaction_,Obesity__extreme___SNP_x_SNP_interaction_,Obesity__extreme___SNP_x_SNP_interaction_,Obesity__extreme___SNP_x_SNP_interaction_,Obesity__extreme___SNP_x_SNP_interaction_,Obesity__extreme___SNP_x_SNP_interaction_,Obesity__extreme___SNP_x_SNP_interaction_,Obesity__extreme___SNP_x_SNP_interaction_,Obesity__extreme___SNP_x_SNP_interaction_,Obesity__extreme___SNP_x_SNP_interaction_,Obesity__extreme___SNP_x_SNP_interaction_,Obesity__extreme___SNP_x_SNP_interaction_,Obesity__extreme___SNP_x_SNP_interaction_,Obesity__extreme___SNP_x_SNP_interaction_,Obesity__extreme___SNP_x_SNP_interaction_,Obesity__extreme___SNP_x_SNP_interaction_,Neutrophil_count	7e-10,9e-11,9e-10,7e-10,9e-11,9e-10,7e-10,9e-11,9e-10,9e-11,9e-10,7e-10,9e-11,9e-10,7e-10,9e-11,9e-10,7e-10,3e-11,3e-10,2e-10,3e-11,3e-10,2e-10,3e-11,3e-10,2e-10,3e-28	0.553866	OR10R1P__OR6Y1_x_EXOC4,EXOC4_x_OR10R1P__OR6Y1,EXOC4_x_OR10R1P__OR6Y1,OR10R1P__OR6Y1_x_EXOC4,EXOC4_x_OR10R1P__OR6Y1,EXOC4_x_OR10R1P__OR6Y1,OR10R1P__OR6Y1_x_EXOC4,EXOC4_x_OR10R1P__OR6Y1,EXOC4_x_OR10R1P__OR6Y1,EXOC4_x_OR10R1P__OR6Y1,EXOC4_x_OR10R1P__OR6Y1,EXOC4_x_OR10R1P__OR6Y1,EXOC4_x_OR10R1P__OR6Y1,EXOC4_x_OR10R1P__OR6Y1,EXOC4_x_OR10R1P__OR6Y1,EXOC4_x_OR10R1P__OR6Y1,EXOC4_x_OR10R1P__OR6Y1,EXOC4_x_OR10R1P__OR6Y1,EXOC4_x_OR10R1P__OR6Y1,EXOC4_x_OR10R1P__OR6Y1,EXOC4_x_OR10R1P__OR6Y1,EXOC4_x_OR10R1P__OR6Y1,EXOC4_x_OR10R1P__OR6Y1,EXOC4_x_OR10R1P__OR6Y1,EXOC4_x_OR10R1P__OR6Y1,EXOC4_x_OR10R1P__OR6Y1,EXOC4_x_OR10R1P__OR6Y1,.	3.11189e+223	Enhancer;Open chromatin	.	.
1	158522535	Sniffles2.DEL.7007M0	N	<DEL:-5515>	DEL	DEL	-5515	2	2	888	867	21	0.0236	known	0.00225	0.00225	rare	0	0.00347	0	0.00915	0	0.00231	0	0.00355	0	0.00926	0	1	1	1	1	1	1	1	1	1	1	0.00394	0.994	0.75	0.75	0.628	0.0162	0.0146	0.662	confident	GRCh38_gclt25orgt65_slop50;GRCh38_AllHomopolymers_gt6bp_imperfectgt10bp_slop5;GRCh38_AllTandemRepeatsandHomopolymers_slop5;GRCh38_SimpleRepeat_homopolymer_gt11_slop5;GRCh38_SimpleRepeat_triTR_15to50_slop5;GRCh38_SimpleRepeat_homopolymer_gt20_slop5;GRCh38_SimpleRepeat_diTR_11to50_slop5;GRCh38_allTandemRepeats;GRCh38_SimpleRepeat_homopolymer_7to11_slop5;GRCh38_SimpleRepeat_homopolymer_4to6_slop5;GRCh38_AllTandemRepeats_lt51bp_slop5;GRCh38_SimpleRepeat_imperfecthomopolgt20_slop5;GRCh38_SimpleRepeat_imperfecthomopolgt10_slop5;GRCh38_lowmappabilityall;GRCh38_nonunique_l100_m2_e1;GRCh38_chainSelf;GRCh38_segdups;GRCh38_alllowmapandsegdupregions;GRCh38_alldifficultregions;GRCh38_notinalldifficultregions	HSP90AA3P;HSP90AA3P;HSP90AA3P;HSP90AA3P;OR10R1P-HSP90AA3P;HSP90AA3P-OR6Y1	ENSG00000231434;ENSG00000231434;ENSG00000231434;ENSG00000231434;ENSG00000227445-ENSG00000231434;ENSG00000231434-ENSG00000197532	transcript;transcript;transcript;transcript;intergenic_region;intergenic_region	ENST00000436135.1;ENST00000436135.1;ENST00000436135.1;ENST00000436135.1;ENSG00000227445-ENSG00000231434;ENSG00000231434-ENSG00000197532	processed_pseudogene;processed_pseudogene;processed_pseudogene;processed_pseudogene;.;.	HIGH;LOW;MODIFIER;MODIFIER;MODIFIER;MODIFIER	transcript_ablation;splice_region_variant&non_coding_transcript_exon_variant;upstream_gene_variant;downstream_gene_variant;intergenic_region;intergenic_region	.	.	.	.	.	.	.	Obesity__extreme___SNP_x_SNP_interaction_,Obesity__extreme___SNP_x_SNP_interaction_,Obesity__extreme___SNP_x_SNP_interaction_,Obesity__extreme___SNP_x_SNP_interaction_,Obesity__extreme___SNP_x_SNP_interaction_,Obesity__extreme___SNP_x_SNP_interaction_,Obesity__extreme___SNP_x_SNP_interaction_,Obesity__extreme___SNP_x_SNP_interaction_,Obesity__extreme___SNP_x_SNP_interaction_,Superior_temporal_gyrus_volume	3e-10,3e-09,2e-09,3e-10,3e-09,2e-09,3e-10,3e-09,2e-09,6e-07	.	EXOC4_x_OR10R1P__OR6Y1,EXOC4_x_OR10R1P__OR6Y1,EXOC4_x_OR10R1P__OR6Y1,EXOC4_x_OR10R1P__OR6Y1,EXOC4_x_OR10R1P__OR6Y1,EXOC4_x_OR10R1P__OR6Y1,EXOC4_x_OR10R1P__OR6Y1,EXOC4_x_OR10R1P__OR6Y1,EXOC4_x_OR10R1P__OR6Y1,NR	3.11189e+79	CTCF Binding Site;Enhancer;TF binding	.	.
1	158546973	Sniffles2.DEL.700AM0	N	<DEL:-4981>	DEL	DEL	-4981	0.417	3.137	888	868	20	0.0225	known	0.0107	0.0107	low_frequency	0.0394	0	0	0	0	0.0109	0.0402	0	0	0	0	1	1	1	1	1	1	1	1	1	1	0.00957	0.991	0.737	0.737	0.825	0.000635	0.000657	0.887	confident	GRCh38_refseq_cds;GRCh38_AllHomopolymers_gt6bp_imperfectgt10bp_slop5;GRCh38_AllTandemRepeatsandHomopolymers_slop5;GRCh38_SimpleRepeat_homopolymer_gt11_slop5;GRCh38_SimpleRepeat_diTR_11to50_slop5;GRCh38_allTandemRepeats;GRCh38_SimpleRepeat_homopolymer_7to11_slop5;GRCh38_SimpleRepeat_homopolymer_4to6_slop5;GRCh38_AllTandemRepeats_lt51bp_slop5;GRCh38_SimpleRepeat_imperfecthomopolgt10_slop5;GRCh38_chainSelf;GRCh38_alldifficultregions;GRCh38_notinalldifficultregions	OR6Y1;OR6Y1;OR6Y1;OR6Y1;OR6Y1	ENSG00000197532;ENSG00000197532;ENSG00000197532;ENSG00000197532;ENSG00000197532	transcript;transcript;transcript;transcript;transcript	ENST00000641282.1;ENST00000641282.1;ENST00000641282.1;ENST00000641282.1;ENST00000641282.1	protein_coding;protein_coding;protein_coding;protein_coding;protein_coding	HIGH;HIGH;HIGH;HIGH;MODIFIER	frameshift_variant&start_lost&splice_region_variant;frameshift_variant&start_lost&splice_region_variant&synonymous_variant;splice_acceptor_variant&5_prime_UTR_truncation&exon_loss_variant&splice_region_variant&intron_variant;splice_acceptor_variant&splice_region_variant&5_prime_UTR_variant&intron_variant;3_prime_UTR_variant	OR6Y1;OR6Y1;OR6Y1;OR6Y1;OR6Y1	ENSG00000197532;ENSG00000197532;ENSG00000197532;ENSG00000197532;ENSG00000197532	transcript;transcript;transcript;transcript;transcript	ENST00000641282.1;ENST00000641282.1;ENST00000641282.1;ENST00000641282.1;ENST00000641282.1	protein_coding;protein_coding;protein_coding;protein_coding;protein_coding	HIGH;HIGH;HIGH;HIGH;MODIFIER	frameshift_variant&start_lost&splice_region_variant;frameshift_variant&start_lost&splice_region_variant&synonymous_variant;splice_acceptor_variant&5_prime_UTR_truncation&exon_loss_variant&splice_region_variant&intron_variant;splice_acceptor_variant&splice_region_variant&5_prime_UTR_variant&intron_variant;3_prime_UTR_variant	Glycated_hemoglobin_levels,Direct_bilirubin_levels,Glycated_hemoglobin_levels,Total_bilirubin_levels,Direct_bilirubin_levels,Glycated_hemoglobin_levels,Total_bilirubin_levels,Direct_bilirubin_levels,Glycated_hemoglobin_levels,Total_bilirubin_levels,Red_cell_distribution_width,Obesity__extreme___SNP_x_SNP_interaction_,Obesity__extreme___SNP_x_SNP_interaction_,Obesity__extreme___SNP_x_SNP_interaction_,Obesity__extreme___SNP_x_SNP_interaction_,Obesity__extreme___SNP_x_SNP_interaction_,Obesity__extreme___SNP_x_SNP_interaction_,Obesity__extreme___SNP_x_SNP_interaction_,Obesity__extreme___SNP_x_SNP_interaction_,Obesity__extreme___SNP_x_SNP_interaction_	4e-13,1e-14,0,5e-31,1e-14,0,5e-31,1e-14,0,5e-31,4e-19,5e-09,7e-10,7e-09,5e-09,7e-10,7e-09,5e-09,7e-10,7e-09	0.0274,0.0236,0.0758,0.0327,0.0236,0.0758,0.0327,0.0236,0.0758,0.0327,0.0915733	NR,NR,NR,NR,NR,NR,NR,NR,NR,NR,OR6Y1,EXOC4_x_OR6Y1__OR6P1,EXOC4_x_OR6Y1__OR6P1,EXOC4_x_OR6Y1__OR6P1,EXOC4_x_OR6Y1__OR6P1,EXOC4_x_OR6Y1__OR6P1,EXOC4_x_OR6Y1__OR6P1,EXOC4_x_OR6Y1__OR6P1,EXOC4_x_OR6Y1__OR6P1,EXOC4_x_OR6Y1__OR6P1	3.34625e+159	.	.	.
1	158637580	Sniffles2.DEL.7018M0	N	<DEL:-51>	DEL	DEL	-51	75.74	328.79	888	860	28	0.0315	novel	0.0113	0.0113	low_frequency	0.0373	0.00694	0	0	0	0.0116	0.0388	0.00709	0	0	0	0.281	1	1	1	1	0.29	1	1	1	1	0.00901	0.988	0.632	0.632	0.819	0.000809	0.000897	0.772	difficult	GRCh38_AllTandemRepeatsandHomopolymers_slop5;GRCh38_AllTandemRepeats_gt100bp_slop5;GRCh38_allTandemRepeats;GRCh38_SimpleRepeat_homopolymer_4to6_slop5;GRCh38_AllTandemRepeats_201to10000bp_slop5;GRCh38_lowmappabilityall;GRCh38_nonunique_l100_m2_e1;GRCh38_alllowmapandsegdupregions;GRCh38_alldifficultregions	SPTA1	ENSG00000163554	transcript	ENST00000643759.2	protein_coding	MODIFIER	intron_variant	SPTA1	ENSG00000163554	transcript	ENST00000643759.2	protein_coding	MODIFIER	intron_variant	.	.	.	.	.	.	.	.
1	158659582	Sniffles2.DEL.7019M0	N	<DEL:-328>	DEL	DEL	-328	125.265	135.128	888	880	8	0.00901	known	0.438	0.438	common	0.78	0.365	0.452	0.259	0.172	0.44	0.784	0.367	0.455	0.261	0.173	0.353	0.104	0.876	0.686	0.595	0.447	0.104	0.877	0.687	0.589	0.442	0.889	0.88	0.88	0.869	0.268	0.276	0.901	confident	GRCh38_gclt25orgt65_slop50;GRCh38_AllHomopolymers_gt6bp_imperfectgt10bp_slop5;GRCh38_AllTandemRepeatsandHomopolymers_slop5;GRCh38_SimpleRepeat_homopolymer_gt11_slop5;GRCh38_SimpleRepeat_homopolymer_gt20_slop5;GRCh38_SimpleRepeat_homopolymer_4to6_slop5;GRCh38_SimpleRepeat_imperfecthomopolgt20_slop5;GRCh38_SimpleRepeat_imperfecthomopolgt10_slop5;GRCh38_lowmappabilityall;GRCh38_nonunique_l100_m2_e1;GRCh38_nonunique_l250_m0_e0;GRCh38_alllowmapandsegdupregions;GRCh38_alldifficultregions;GRCh38_notinalldifficultregions	SPTA1	ENSG00000163554	transcript	ENST00000643759.2	protein_coding	MODIFIER	intron_variant	SPTA1	ENSG00000163554	transcript	ENST00000643759.2	protein_coding	MODIFIER	intron_variant	.	.	.	.	.	.	.	.
1	158702823	Sniffles2.DEL.7023M0	N	<DEL:-60>	DEL	DEL	-60	74.678	331.687	888	866	22	0.0248	novel	0.0512	0.0512	common	0.133	0.0208	0.0119	0.0152	0.0351	0.0525	0.137	0.021	0.0123	0.0156	0.0359	0.154	1	1	1	0.000344	0.162	1	1	1	0.000369	0.0428	0.974	0.765	0.765	0.816	0.0195	0.024	0.74	difficult	GRCh38_AllTandemRepeatsandHomopolymers_slop5;GRCh38_AllTandemRepeats_gt100bp_slop5;GRCh38_allTandemRepeats;GRCh38_AllTandemRepeats_201to10000bp_slop5;GRCh38_lowmappabilityall;GRCh38_nonunique_l100_m2_e1;GRCh38_alllowmapandsegdupregions;GRCh38_alldifficultregions	OR6K2;OR6K2-OR6K3	ENSG00000196171;ENSG00000196171-ENSG00000203757	transcript;intergenic_region	ENST00000359610.3;ENSG00000196171-ENSG00000203757	protein_coding;.	MODIFIER;MODIFIER	upstream_gene_variant;intergenic_region	.	.	.	.	.	.	.	.	.	.	.	.	.	.	.
1	158702924	Sniffles2.INS.701DM0	N	<INS:58>	INS	INS	58	95.398	384.109	888	861	27	0.0304	novel	0.00732	0.00732	low_frequency	0.00622	0.00347	0	0.0061	0.0205	0.00755	0.00649	0.00352	0	0.00625	0.021	1	1	1	1	1	1	1	1	1	1	0.000563	0.984	0	0	0.277	0.00394	0.0079	0.502	difficult	GRCh38_AllTandemRepeatsandHomopolymers_slop5;GRCh38_AllTandemRepeats_gt100bp_slop5;GRCh38_allTandemRepeats;GRCh38_SimpleRepeat_homopolymer_4to6_slop5;GRCh38_AllTandemRepeats_201to10000bp_slop5;GRCh38_lowmappabilityall;GRCh38_nonunique_l100_m2_e1;GRCh38_alllowmapandsegdupregions;GRCh38_alldifficultregions	OR6K2;OR6K2-OR6K3	ENSG00000196171;ENSG00000196171-ENSG00000203757	transcript;intergenic_region	ENST00000359610.3;ENSG00000196171-ENSG00000203757	protein_coding;.	MODIFIER;MODIFIER	upstream_gene_variant;intergenic_region	.	.	.	.	.	.	.	.	.	.	.	.	.	.	.
1	158734712	Sniffles2.INS.7020M0	N	<INS:1695>	INS	INS	1695	10.604	646.948	888	866	22	0.0248	known	0.00113	0.00113	rare	0.00415	0	0	0	0	0.00116	0.00427	0	0	0	0	1	1	1	1	1	1	1	1	1	1	0	0.998	0	0	0.0599	2.15e-05	2.69e-05	0.725	confident	GRCh38_SimpleRepeat_homopolymer_4to6_slop5;GRCh38_notinalldifficultregions	OR6K4P-OR6K5P	ENSG00000180437-ENSG00000226949	intergenic_region	ENSG00000180437-ENSG00000226949	.	MODIFIER	intergenic_region	.	.	.	.	.	.	.	.	.	.	.	.	.	.	.
1	158742242	Sniffles2.DEL.7024M0	N	<DEL:-322>	DEL	DEL	-322	102.536	113.484	888	886	2	0.00225	known	0.409	0.409	common	0.382	0.403	0.464	0.451	0.36	0.41	0.382	0.403	0.464	0.451	0.361	0.588	0.863	0.438	0.00728	1	0.588	0.863	0.438	0.00728	1	0.41	0.926	0.927	0.927	0.94	0.414	0.414	0.963	confident	GRCh38_gclt25orgt65_slop50;GRCh38_AllHomopolymers_gt6bp_imperfectgt10bp_slop5;GRCh38_AllTandemRepeatsandHomopolymers_slop5;GRCh38_SimpleRepeat_homopolymer_gt11_slop5;GRCh38_SimpleRepeat_homopolymer_gt20_slop5;GRCh38_SimpleRepeat_homopolymer_4to6_slop5;GRCh38_SimpleRepeat_imperfecthomopolgt20_slop5;GRCh38_SimpleRepeat_imperfecthomopolgt10_slop5;GRCh38_lowmappabilityall;GRCh38_nonunique_l100_m2_e1;GRCh38_nonunique_l250_m0_e0;GRCh38_chainSelf;GRCh38_alllowmapandsegdupregions;GRCh38_alldifficultregions;GRCh38_notinalldifficultregions	OR6K5P	ENSG00000226949	transcript	ENST00000447050.1	unprocessed_pseudogene	HIGH	splice_acceptor_variant&splice_region_variant&intron_variant&non_coding_transcript_exon_variant	.	.	.	.	.	.	.	.	.	.	.	.	.	.	.
1	158756068	Sniffles2.INS.7021M0	N	<INS:944>	INS	INS	944	108.59	60.605	888	869	19	0.0214	novel	0.0946	0.0946	common	0.326	0.0347	0	0.00305	0	0.0967	0.33	0.0352	0	0.00311	0	0.19	0.149	1	1	1	0.241	0.151	1	1	1	0.094	0.963	0.876	0.876	0.898	0.00617	0.00713	0.82	confident	GRCh38_notinalldifficultregions	OR6K6;OR6N1	ENSG00000180433;ENSG00000197403	transcript;gene_variant	ENST00000641861.1;ENSG00000197403	protein_coding;.	MODIFIER;MODIFIER	downstream_gene_variant;intragenic_variant	.	.	.	.	.	.	.	.	.	.	.	.	.	.	.
1	158756083	Sniffles2.BND.702CM0	N	<BND:702CM0>	BND	OTHER	.	0	116.167	888	866	22	0.0248	not_compared	0.00732	0.00732	low_frequency	0.0249	0.00347	0	0	0	0.00751	0.0255	0.00352	0	0	0	1	1	1	1	1	1	1	1	1	1	0.0045	0.976	0	0	0.522	0.000282	0.000522	0.559	confident	GRCh38_SimpleRepeat_homopolymer_4to6_slop5;GRCh38_notinalldifficultregions	MBD5&OR6N1	ENSG00000204406&ENSG00000197403	transcript	ENST00000641846.1	protein_coding	HIGH	bidirectional_gene_fusion	MBD5&OR6N1	ENSG00000204406&ENSG00000197403	transcript	ENST00000641846.1	protein_coding	HIGH	bidirectional_gene_fusion	.	.	.	.	.	.	.	.
1	158757137	Sniffles2.DEL.7025M0	N	<DEL:-1084>	DEL	DEL	-1084	92.367	50.668	888	864	24	0.027	known	0.0985	0.0985	common	0.0498	0.108	0.158	0.146	0.0556	0.101	0.0513	0.108	0.163	0.148	0.0586	0.452	0.666	0.568	0.12	1	0.463	0.668	0.772	0.124	1	0.102	0.984	0.963	0.963	0.929	0.123	0.125	0.963	confident	GRCh38_gclt25orgt65_slop50;GRCh38_AllTandemRepeatsandHomopolymers_slop5;GRCh38_SimpleRepeat_diTR_11to50_slop5;GRCh38_allTandemRepeats;GRCh38_SimpleRepeat_homopolymer_4to6_slop5;GRCh38_AllTandemRepeats_lt51bp_slop5;GRCh38_alldifficultregions;GRCh38_notinalldifficultregions	OR6K6;OR6N1	ENSG00000180433;ENSG00000197403	transcript;gene_variant	ENST00000641861.1;ENSG00000197403	protein_coding;.	MODIFIER;MODIFIER	downstream_gene_variant;intragenic_variant	.	.	.	.	.	.	.	.	.	.	.	.	.	.	.
1	158765655	Sniffles2.INS.7022M0	N	<INS:115>	INS	INS	115	117.701	520.29	888	864	24	0.027	novel	0.00113	0.00113	rare	0.00208	0	0	0.00305	0	0.00116	0.00212	0	0	0.00311	0	1	1	1	1	1	1	1	1	1	1	0	0.998	0	0	0.0602	0.00137	0.00145	0.757	confident	GRCh38_SimpleRepeat_homopolymer_4to6_slop5;GRCh38_notinalldifficultregions	OR6N1	ENSG00000197403	transcript	ENST00000641846.1	protein_coding	MODIFIER	3_prime_UTR_variant	OR6N1	ENSG00000197403	transcript	ENST00000641846.1	protein_coding	MODIFIER	3_prime_UTR_variant	.	.	.	.	.	.	.	.
1	158881900	Sniffles2.DEL.7036M0	N	<DEL:-56>	DEL	DEL	-56	34.868	188.553	888	885	3	0.00338	novel	0.786	0.214	common	0.693	0.858	0.97	0.75	0.71	0.787	0.693	0.864	0.97	0.752	0.709	1	0.00192	1	0.682	0.00153	1	0.00548	1	0.834	0.00255	0.791	0.944	0.95	0.886	0.896	0.748	0.746	0.96	difficult	GRCh38_AllTandemRepeats_51to200bp_slop5;GRCh38_AllTandemRepeatsandHomopolymers_slop5;GRCh38_AllTandemRepeats_gt100bp_slop5;GRCh38_allTandemRepeats;GRCh38_SimpleRepeat_homopolymer_4to6_slop5;GRCh38_alldifficultregions	PYHIN5P	ENSG00000229849	transcript	ENST00000431627.1	unprocessed_pseudogene	MODIFIER	intron_variant	.	.	.	.	.	.	.	.	.	.	.	.	.	.	.
1	158897741	Sniffles2.DEL.7042M0	N	<DEL:-2451>	DEL	DEL	-2451	71.083	10.073	888	885	3	0.00338	known	0.793	0.207	common	0.699	0.858	0.979	0.747	0.731	0.793	0.699	0.858	0.979	0.748	0.731	0.358	0.000274	1	1	0.00357	0.356	0.000274	1	1	0.00357	0.793	0.945	0.954	0.901	0.92	0.749	0.751	0.956	confident	GRCh38_AllHomopolymers_gt6bp_imperfectgt10bp_slop5;GRCh38_AllTandemRepeatsandHomopolymers_slop5;GRCh38_SimpleRepeat_triTR_15to50_slop5;GRCh38_allTandemRepeats;GRCh38_SimpleRepeat_homopolymer_7to11_slop5;GRCh38_SimpleRepeat_homopolymer_4to6_slop5;GRCh38_AllTandemRepeats_lt51bp_slop5;GRCh38_SimpleRepeat_imperfecthomopolgt10_slop5;GRCh38_alldifficultregions;GRCh38_notinalldifficultregions	PYHIN5P-PYHIN1	ENSG00000229849-ENSG00000163564	intergenic_region	ENSG00000229849-ENSG00000163564	.	MODIFIER	intergenic_region	.	.	.	.	.	.	.	.	.	.	.	.	.	.	.
1	158939372	Sniffles2.INS.703EM0	N	<INS:60>	INS	INS	60	117.56	538.154	888	866	22	0.0248	known	0.00113	0.00113	rare	0	0	0.00595	0	0	0.00116	0	0	0.0061	0	0	1	1	1	1	1	1	1	1	1	1	0	0.998	0	0	0.0569	9.22e-06	7.27e-05	0.122	confident	GRCh38_notinalldifficultregions	PYHIN1	ENSG00000163564	transcript	ENST00000368140.6	protein_coding	MODIFIER	intron_variant	PYHIN1	ENSG00000163564	transcript	ENST00000368140.6	protein_coding	MODIFIER	intron_variant	.	.	.	.	.	.	.	.
1	158968821	Sniffles2.INS.703FM0	N	<INS:51>	INS	INS	51	135.933	264.688	888	867	21	0.0236	novel	0.00957	0.00957	low_frequency	0.0353	0	0	0	0	0.0098	0.0363	0	0	0	0	0.0278	1	1	1	1	0.0294	1	1	1	1	0.00901	0.99	0.667	0.667	0.901	0.000583	0.000677	0.811	confident	GRCh38_notinalldifficultregions	PYHIN1	ENSG00000163564	transcript	ENST00000368140.6	protein_coding	MODIFIER	intron_variant	PYHIN1	ENSG00000163564	transcript	ENST00000368140.6	protein_coding	MODIFIER	intron_variant	.	.	.	.	.	.	.	.
1	158990076	Sniffles2.INS.7040M0	N	<INS:66>	INS	INS	66	97.772	341.215	888	871	17	0.0191	known	0.0152	0.0152	low_frequency	0.0498	0.00347	0	0.0061	0	0.0155	0.0515	0.00352	0	0.00625	0	0.452	1	1	0.00306	1	0.464	1	1	0.00314	1	0.0141	0.994	0.88	0.88	0.897	0.0014	0.00181	0.713	confident	GRCh38_notinalldifficultregions	PYHIN1-IFI16	ENSG00000163564-ENSG00000163565	intergenic_region	ENSG00000163564-ENSG00000163565	.	MODIFIER	intergenic_region	.	.	.	.	.	.	.	.	.	.	.	.	.	.	.
1	158991562	Sniffles2.DEL.7048M0	N	<DEL:-4850>	DEL	DEL	-4850	35.161	14.417	888	872	16	0.018	novel	0.0985	0.0985	common	0.149	0.0972	0	0.162	0.0643	0.1	0.154	0.0979	0	0.166	0.0643	0.201	0.129	1	0.143	0.14	0.212	0.131	1	0.149	0.14	0.0968	0.955	0.858	0.858	0.912	0.121	0.123	0.951	confident	GRCh38_AllHomopolymers_gt6bp_imperfectgt10bp_slop5;GRCh38_AllTandemRepeatsandHomopolymers_slop5;GRCh38_SimpleRepeat_homopolymer_gt11_slop5;GRCh38_SimpleRepeat_diTR_11to50_slop5;GRCh38_allTandemRepeats;GRCh38_SimpleRepeat_homopolymer_7to11_slop5;GRCh38_SimpleRepeat_homopolymer_4to6_slop5;GRCh38_AllTandemRepeats_lt51bp_slop5;GRCh38_SimpleRepeat_quadTR_20to50_slop5;GRCh38_SimpleRepeat_imperfecthomopolgt10_slop5;GRCh38_chainSelf;GRCh38_alldifficultregions;GRCh38_notinalldifficultregions	PYHIN1-IFI16	ENSG00000163564-ENSG00000163565	intergenic_region	ENSG00000163564-ENSG00000163565	.	MODIFIER	intergenic_region	.	.	.	.	.	.	.	.	.	.	.	.	.	.	.
1	158992858	Sniffles2.INS.7041M0	N	<INS:1936>	INS	INS	1936	93.781	100.599	888	874	14	0.0158	known	0.089	0.089	common	0.0622	0.0104	0.205	0.0152	0.149	0.0898	0.0633	0.0106	0.206	0.0156	0.15	0.226	1	0.477	1	1	0.232	1	0.475	1	0.771	0.094	0.954	0.845	0.845	0.895	0.0198	0.016	0.798	confident	GRCh38_notinalldifficultregions	PYHIN1-IFI16	ENSG00000163564-ENSG00000163565	intergenic_region	ENSG00000163564-ENSG00000163565	.	MODIFIER	intergenic_region	.	.	.	.	.	.	.	.	.	.	.	.	.	.	.
1	159043568	Sniffles2.INS.7051M0	N	<INS:4132>	INS	INS	4132	26.273	395.962	888	851	37	0.0417	novel	0.00113	0.00113	rare	0	0	0	0	0.00585	0.00118	0	0	0	0	0.00637	1	1	1	1	1	1	1	1	1	1	0	0.998	0	0	0.0341	0.000383	0.00124	0.256	difficult	GRCh38_lowmappabilityall;GRCh38_nonunique_l100_m2_e1;GRCh38_segdups;GRCh38_alllowmapandsegdupregions;GRCh38_alldifficultregions	IFI16	ENSG00000163565	transcript	ENST00000295809.12	protein_coding	MODIFIER	intron_variant	IFI16	ENSG00000163565	transcript	ENST00000295809.12	protein_coding	MODIFIER	intron_variant	.	.	.	.	.	Open chromatin	.	.
1	159045244	Sniffles2.DEL.7058M0	N	<DEL:-4134>	DEL	DEL	-4134	2.611	237.172	888	867	21	0.0236	novel	0.0146	0.0146	low_frequency	0.0104	0.0174	0	0.0335	0.0146	0.0144	0.0106	0.0142	0	0.034	0.0153	1	1	1	1	1	1	1	1	1	1	0.0169	0.984	0.769	0.769	0.834	0.025	0.0234	0.82	difficult	GRCh38_refseq_cds;GRCh38_gclt25orgt65_slop50;GRCh38_AllHomopolymers_gt6bp_imperfectgt10bp_slop5;GRCh38_AllTandemRepeatsandHomopolymers_slop5;GRCh38_allTandemRepeats;GRCh38_SimpleRepeat_homopolymer_7to11_slop5;GRCh38_SimpleRepeat_homopolymer_4to6_slop5;GRCh38_AllTandemRepeats_lt51bp_slop5;GRCh38_SimpleRepeat_imperfecthomopolgt10_slop5;GRCh38_lowmappabilityall;GRCh38_nonunique_l100_m2_e1;GRCh38_nonunique_l250_m0_e0;GRCh38_segdups;GRCh38_alllowmapandsegdupregions;GRCh38_alldifficultregions	IFI16	ENSG00000163565	transcript	ENST00000295809.12	protein_coding	HIGH	exon_loss_variant&splice_acceptor_variant&splice_donor_variant&splice_region_variant&intron_variant	IFI16	ENSG00000163565	transcript	ENST00000295809.12	protein_coding	HIGH	exon_loss_variant&splice_acceptor_variant&splice_donor_variant&splice_region_variant&intron_variant	.	.	.	.	.	Open chromatin	.	.
1	159096296	Sniffles2.DEL.705BM0	N	<DEL:-2192>	DEL	DEL	-2192	0.707	0.707	888	863	25	0.0282	known	0.00113	0.00113	rare	0	0	0.00595	0	0	0.00116	0	0	0.0061	0	0	1	1	1	1	1	1	1	1	1	1	0	0.998	0	0	0.191	8.19e-06	0.000345	0.106	confident	GRCh38_AllHomopolymers_gt6bp_imperfectgt10bp_slop5;GRCh38_AllTandemRepeatsandHomopolymers_slop5;GRCh38_SimpleRepeat_diTR_11to50_slop5;GRCh38_allTandemRepeats;GRCh38_SimpleRepeat_homopolymer_4to6_slop5;GRCh38_AllTandemRepeats_lt51bp_slop5;GRCh38_SimpleRepeat_imperfecthomopolgt10_slop5;GRCh38_alldifficultregions;GRCh38_notinalldifficultregions	AIM2	ENSG00000163568	gene_variant	ENSG00000163568	.	MODIFIER	intragenic_variant	.	.	.	.	.	.	.	.	.	.	.	.	.	.	.
1	159144449	Sniffles2.INS.7065M0	N	<INS:148>	INS	INS	148	146.898	422.36	888	876	12	0.0135	known	0.00169	0.00169	rare	0	0	0.00893	0	0	0.00171	0	0	0.00898	0	0	1	1	0.00895	1	1	1	1	0.00901	1	1	0.00169	0.994	0	0	0.522	3.69e-05	0.000271	0.163	confident	GRCh38_SimpleRepeat_homopolymer_4to6_slop5;GRCh38_notinalldifficultregions	AIM2	ENSG00000163568	gene_variant	ENSG00000163568	.	MODIFIER	intragenic_variant	.	.	.	.	.	.	.	.	.	.	.	.	.	.	.
1	159150262	Sniffles2.DEL.7067M0	N	<DEL:-5526>	DEL	DEL	-5526	0.563	19.562	888	859	29	0.0327	known	0.0197	0.0197	low_frequency	0.0664	0.0104	0	0	0	0.0204	0.0687	0.0108	0	0	0	0.608	1	1	1	1	0.608	1	1	1	1	0.0146	0.963	0.4	0.4	0.626	0.000986	0.00147	0.595	confident	GRCh38_AllHomopolymers_gt6bp_imperfectgt10bp_slop5;GRCh38_AllTandemRepeatsandHomopolymers_slop5;GRCh38_SimpleRepeat_homopolymer_gt11_slop5;GRCh38_SimpleRepeat_diTR_11to50_slop5;GRCh38_allTandemRepeats;GRCh38_SimpleRepeat_homopolymer_7to11_slop5;GRCh38_SimpleRepeat_homopolymer_4to6_slop5;GRCh38_AllTandemRepeats_lt51bp_slop5;GRCh38_SimpleRepeat_imperfecthomopolgt10_slop5;GRCh38_lowmappabilityall;GRCh38_nonunique_l100_m2_e1;GRCh38_alllowmapandsegdupregions;GRCh38_alldifficultregions;GRCh38_notinalldifficultregions	AIM2-CADM3	ENSG00000163568-ENSG00000162706	intergenic_region	ENSG00000163568-ENSG00000162706	.	MODIFIER	intergenic_region	.	.	.	.	.	.	.	.	.	.	.	.	Enhancer	.	.
1	159209865	Sniffles2.INV.7077M0	N	<INV:83>	INV	OTHER	83	159.367	298.015	888	858	30	0.0338	novel	0.00113	0.00113	rare	0	0	0	0.00305	0.00292	0.00117	0	0	0	0.0032	0.00314	1	1	1	1	1	1	1	1	1	1	0.00113	0.995	0	0	0.619	0.00428	0.00506	0.609	confident	GRCh38_SimpleRepeat_homopolymer_4to6_slop5;GRCh38_notinalldifficultregions	ACKR1;CADM3-AS1-MPTX1	ENSG00000213088;ENSG00000225670-ENSG00000215846	transcript;intergenic_region	ENST00000368121.6;ENSG00000225670-ENSG00000215846	protein_coding;.	MODIFIER;MODIFIER	downstream_gene_variant;intergenic_region	.	.	.	.	.	.	.	.	.	.	.	.	.	.	.
1	159220328	Sniffles2.INS.706DM0	N	<INS:1341>	INS	INS	1341	6.652	5.909	888	869	19	0.0214	novel	0.00282	0.00282	rare	0	0	0	0	0.0146	0.00288	0	0	0	0	0.0149	1	1	1	1	0.0292	1	1	1	1	0.0297	0.00169	0.998	0.5	0.5	0.723	0.000118	0.000396	0.277	confident	GRCh38_notinalldifficultregions	CADM3-AS1-MPTX1	ENSG00000225670-ENSG00000215846	intergenic_region	ENSG00000225670-ENSG00000215846	.	MODIFIER	intergenic_region	.	.	.	.	.	.	.	.	.	.	.	.	.	.	.
1	159220340	Sniffles2.BND.707BM0	N	<BND:707BM0>	BND	OTHER	.	0	0	888	869	19	0.0214	not_compared	0.00169	0.00169	rare	0	0	0	0	0.00877	0.00173	0	0	0	0	0.00893	1	1	1	1	1	1	1	1	1	1	0.000563	0.995	0	0	0.749	5.53e-05	0.000158	0.303	confident	GRCh38_SimpleRepeat_homopolymer_4to6_slop5;GRCh38_notinalldifficultregions	FAM172A;.	ENSG00000113391;.	transcript;intergenic_region	ENST00000395965.8;ENSG00000225670-ENSG00000215846	protein_coding;.	HIGH;LOW	transcript_ablation;feature_fusion	FAM172A	ENSG00000113391	transcript	ENST00000395965.8	protein_coding	HIGH	transcript_ablation	.	.	.	.	.	.	.	.
1	159237507	Sniffles2.INS.706EM0	N	<INS:57>	INS	INS	57	146.116	438.156	888	860	28	0.0315	novel	0.00788	0.00788	low_frequency	0.0228	0.0104	0	0	0	0.00814	0.0238	0.0106	0	0	0	1	1	1	1	1	1	1	1	1	1	0.0045	0.986	0.357	0.357	0.561	0.00024	0.000373	0.542	difficult	GRCh38_gclt25orgt65_slop50;GRCh38_alldifficultregions	CADM3-AS1-MPTX1	ENSG00000225670-ENSG00000215846	intergenic_region	ENSG00000225670-ENSG00000215846	.	MODIFIER	intergenic_region	.	.	.	.	.	.	.	.	.	.	.	.	.	.	.
1	159273319	Sniffles2.INS.7071M0	N	<INS:889>	INS	INS	889	152.71	328.488	888	867	21	0.0236	known	0.00169	0.00169	rare	0.00622	0	0	0	0	0.00173	0.00649	0	0	0	0	1	1	1	1	1	1	1	1	1	1	0.000563	0.995	0	0	0.394	8.81e-05	0.000135	0.6	confident	GRCh38_notinalldifficultregions	MPTX1;CADM3-AS1-MPTX1	ENSG00000215846;ENSG00000225670-ENSG00000215846	transcript;intergenic_region	ENST00000480235.1;ENSG00000225670-ENSG00000215846	processed_pseudogene;.	MODIFIER;MODIFIER	upstream_gene_variant;intergenic_region	.	.	.	.	.	.	.	.	.	.	.	.	.	.	.
1	159304471	Sniffles2.INS.707FM0	N	<INS:147>	INS	INS	147	118.163	441.667	888	868	20	0.0225	known	0.00113	0.00113	rare	0	0.00347	0.00298	0	0	0.00115	0	0.00347	0.00299	0	0	1	1	1	1	1	1	1	1	1	1	0.000563	0.997	0	0	0.586	1.13e-05	0.000196	0.297	confident	GRCh38_notinalldifficultregions	FCER1A	ENSG00000179639	transcript	ENST00000368115.5	protein_coding	MODIFIER	intron_variant	FCER1A	ENSG00000179639	transcript	ENST00000368115.5	protein_coding	MODIFIER	intron_variant	.	.	.	.	.	.	.	.
1	159449993	Sniffles2.INS.7087M0	N	<INS:91>	INS	INS	91	29.436	83.82	888	888	0	0	novel	0.989	0.011	low_frequency	0.981	1	0.997	0.994	0.98	0.989	0.981	1	0.997	0.994	0.98	1	1	1	1	1	1	1	1	1	1	0.997	0.972	0.972	0	0.354	0.999	0.997	0.355	difficult	GRCh38_gclt25orgt65_slop50;GRCh38_AllTandemRepeatsandHomopolymers_slop5;GRCh38_AllTandemRepeats_gt100bp_slop5;GRCh38_allTandemRepeats;GRCh38_SimpleRepeat_homopolymer_4to6_slop5;GRCh38_AllTandemRepeats_201to10000bp_slop5;GRCh38_alldifficultregions	ENSG00000228560	ENSG00000228560	transcript	ENST00000431862.1	pseudogene	MODIFIER	intron_variant	.	.	.	.	.	.	.	.	.	.	.	.	.	.	.
1	159495811	Sniffles2.INS.7089M0	N	<INS:107>	INS	INS	107	143.362	322.571	888	866	22	0.0248	novel	0.00113	0.00113	rare	0	0.00347	0.00298	0	0	0.00116	0	0.00355	0.00303	0	0	1	1	1	1	1	1	1	1	1	1	0.00169	0.994	0	0	0.623	0.000553	0.006	0.397	confident	GRCh38_notinalldifficultregions	LINC02819-ENSG00000289484	ENSG00000224943-ENSG00000289484	intergenic_region	ENSG00000224943-ENSG00000289484	.	MODIFIER	intergenic_region	.	.	.	.	.	.	.	.	.	.	.	.	Open chromatin	.	.
1	159590518	Sniffles2.INS.7096M0	N	<INS:91>	INS	INS	91	118.958	365.889	888	863	25	0.0282	novel	0.00169	0.00169	rare	0.00622	0	0	0	0	0.00174	0.00641	0	0	0	0	1	1	1	1	1	1	1	1	1	1	0.00169	0.993	0	0	0.389	3.99e-05	0.000109	0.31	confident	GRCh38_notinalldifficultregions	APCS;APCS-OR10J6P	ENSG00000132703;ENSG00000132703-ENSG00000158731	transcript;intergenic_region	ENST00000255040.3;ENSG00000132703-ENSG00000158731	protein_coding;.	MODIFIER;MODIFIER	downstream_gene_variant;intergenic_region	.	.	.	.	.	.	.	.	.	.	.	.	.	.	.
1	159643434	Sniffles2.INS.709EM0	N	<INS:60>	INS	INS	60	47.411	170.166	888	875	13	0.0146	novel	0.156	0.156	common	0.546	0.0417	0	0.0061	0	0.157	0.546	0.0422	0	0.00621	0	0.365	0.017	1	0.00306	1	0.298	0.0174	1	0.00312	1	0.161	0.946	0.806	0.806	0.9	0.0117	0.0125	0.848	difficult	GRCh38_AllHomopolymers_gt6bp_imperfectgt10bp_slop5;GRCh38_AllTandemRepeatsandHomopolymers_slop5;GRCh38_SimpleRepeat_homopolymer_4to6_slop5;GRCh38_SimpleRepeat_imperfecthomopolgt20_slop5;GRCh38_SimpleRepeat_imperfecthomopolgt10_slop5;GRCh38_alldifficultregions	OR10J6P-ENSG00000276632	ENSG00000158731-ENSG00000276632	intergenic_region	ENSG00000158731-ENSG00000276632	.	MODIFIER	intergenic_region	.	.	.	.	.	.	.	.	.	.	.	.	.	.	.
1	159667249	Sniffles2.BND.70A8M0	N	<BND:70A8M0>	BND	OTHER	.	0	92.646	888	871	17	0.0191	not_compared	0.00451	0.00451	rare	0.00415	0	0.00595	0.00305	0.00877	0.00459	0.00435	0	0.00599	0.00309	0.00882	1	1	1	1	1	1	1	1	1	1	0.00282	0.985	0	0	0.416	0.00027	0.00125	0.26	confident	GRCh38_chainSelf;GRCh38_notinalldifficultregions	ZNF254;.	ENSG00000213096;.	transcript;intergenic_region	ENST00000357002.5;ENSG00000276632-ENSG00000223603	protein_coding;.	HIGH;LOW	transcript_ablation;feature_fusion	ZNF254	ENSG00000213096	transcript	ENST00000357002.5	protein_coding	HIGH	transcript_ablation	.	.	.	.	.	.	.	.
1	159678918	Sniffles2.DEL.70A2M0	N	<DEL:-950>	DEL	DEL	-950	85.858	41.424	888	884	4	0.00451	known	0.679	0.321	common	0.55	0.833	0.783	0.777	0.535	0.682	0.552	0.833	0.783	0.777	0.541	0.193	0.0746	0.822	0.373	0.0658	0.296	0.0746	0.822	0.373	0.0902	0.681	0.874	0.89	0.833	0.845	0.706	0.705	0.888	confident	GRCh38_SimpleRepeat_homopolymer_4to6_slop5;GRCh38_notinalldifficultregions	ENSG00000276632-CRPP1	ENSG00000276632-ENSG00000223603	intergenic_region	ENSG00000276632-ENSG00000223603	.	MODIFIER	intergenic_region	.	.	.	.	.	.	.	.	.	.	.	.	.	.	.
1	159818817	Sniffles2.INS.70B9M0	N	<INS:70>	INS	INS	70	144.798	397.301	888	864	24	0.027	novel	0.00113	0.00113	rare	0.00208	0	0.00298	0	0	0.00116	0.00213	0	0.00305	0	0	1	1	1	1	1	1	1	1	1	1	0.000563	0.997	0	0	0.311	9.22e-06	0.000145	0.0792	confident	GRCh38_notinalldifficultregions	FCRL6;FCRL6-SLAMF8	ENSG00000181036;ENSG00000181036-ENSG00000158714	transcript;intergenic_region	ENST00000368106.4;ENSG00000181036-ENSG00000158714	protein_coding;.	MODIFIER;MODIFIER	downstream_gene_variant;intergenic_region	.	.	.	.	.	.	.	.	.	.	.	.	.	.	.
1	159868689	Sniffles2.INS.70BAM0	N	<INS:69>	INS	INS	69	262.547	293.316	888	865	23	0.0259	novel	0.00113	0.00113	rare	0	0	0.00595	0	0	0.00116	0	0	0.0061	0	0	1	1	1	1	1	1	1	1	1	1	0.000563	0.997	0	0	0.576	6.66e-05	0.000464	0.222	confident	GRCh38_ancestry_Neanderthal;GRCh38_notinalldifficultregions	CFAP45;ENSG00000272668;ENSG00000256029	ENSG00000213085;ENSG00000272668;ENSG00000256029	transcript;transcript;transcript	ENST00000368099.9;ENST00000608430.2;ENST00000645519.1	protein_coding;pseudogene;nonsense_mediated_decay	MODIFIER;MODIFIER;MODIFIER	downstream_gene_variant;downstream_gene_variant;intron_variant	.	.	.	.	.	.	.	.	.	.	.	.	Enhancer	.	.
1	159888527	Sniffles2.INS.70BCM0	N	<INS:52>	INS	INS	52	67.928	452.39	888	878	10	0.0113	known	0.00507	0.00507	low_frequency	0.00208	0.0104	0	0.0122	0.00292	0.00456	0.0021	0.0104	0	0.0123	0	1	1	1	1	1	1	1	1	1	1	0.00619	0.998	1	1	0.966	0.0227	0.0226	0.985	confident	GRCh38_ancestry_Neanderthal;GRCh38_SimpleRepeat_homopolymer_4to6_slop5;GRCh38_notinalldifficultregions	CFAP45	ENSG00000213085	transcript	ENST00000368099.9	protein_coding	MODIFIER	intron_variant	CFAP45	ENSG00000213085	transcript	ENST00000368099.9	protein_coding	MODIFIER	intron_variant	.	.	.	.	.	Enhancer	.	.
1	159976955	Sniffles2.DEL.70C9M0	N	<DEL:-52>	DEL	DEL	-52	49.782	315.205	888	879	9	0.0101	novel	0.14	0.14	common	0.243	0.0729	0.0268	0.204	0.102	0.142	0.246	0.0734	0.0271	0.206	0.104	0.38	0.544	1	0.147	1	0.382	0.547	1	0.148	1	0.14	0.961	0.909	0.909	0.906	0.168	0.167	0.928	difficult	GRCh38_AllTandemRepeats_51to200bp_slop5;GRCh38_AllTandemRepeatsandHomopolymers_slop5;GRCh38_AllTandemRepeats_gt100bp_slop5;GRCh38_allTandemRepeats;GRCh38_SimpleRepeat_quadTR_20to50_slop5;GRCh38_allOtherDifficultregions;GRCh38_gnomAD_InbreedingCoeff_slop1bp_merge1000bp;GRCh38_alldifficultregions	ENSG00000273933;LINC01133	ENSG00000273933;ENSG00000224259	transcript;transcript	ENST00000617915.1;ENST00000635112.1	unprocessed_pseudogene;pseudogene	MODIFIER;MODIFIER	upstream_gene_variant;intron_variant	.	.	.	.	.	.	.	.	.	.	.	.	.	.	.
1	160006240	Sniffles2.INS.70D7M0	N	<INS:65>	INS	INS	65	107.424	313.007	888	875	13	0.0146	novel	0.00225	0.00225	rare	0.00622	0	0	0	0.00292	0.00229	0.00633	0	0	0	0.00298	1	1	1	1	1	1	1	1	1	1	0.000563	0.994	0	0	0.378	3.59e-05	0.000135	0.231	difficult	GRCh38_AllHomopolymers_gt6bp_imperfectgt10bp_slop5;GRCh38_AllTandemRepeatsandHomopolymers_slop5;GRCh38_SimpleRepeat_homopolymer_7to11_slop5;GRCh38_SimpleRepeat_imperfecthomopolgt10_slop5;GRCh38_alldifficultregions	KCNJ10	ENSG00000177807	gene_variant	ENSG00000177807	.	MODIFIER	intragenic_variant	.	.	.	.	.	.	.	.	.	.	.	.	CTCF Binding Site	.	.
1	160178368	Sniffles2.INS.70E9M0	N	<INS:200>	INS	INS	200	125.363	410.939	888	872	16	0.018	known	0.00451	0.00451	rare	0.0166	0	0	0	0	0.00459	0.0168	0	0	0	0	1	1	1	1	1	1	1	1	1	1	0.00338	0.991	0.375	0.375	0.641	0.000202	0.000565	0.404	difficult	GRCh38_AllTandemRepeatsandHomopolymers_slop5;GRCh38_allTandemRepeats;GRCh38_AllTandemRepeats_lt51bp_slop5;GRCh38_SimpleRepeat_quadTR_20to50_slop5;GRCh38_alldifficultregions	ATP1A4	ENSG00000132681	transcript	ENST00000368081.9	protein_coding	MODIFIER	intron_variant	ATP1A4	ENSG00000132681	transcript	ENST00000368081.9	protein_coding	MODIFIER	intron_variant	.	.	.	.	.	.	.	.
1	160203273	Sniffles2.INS.70F3M0	N	<INS:50>	INS	INS	50	73.844	224.153	888	869	19	0.0214	novel	0.00451	0.00451	rare	0.0145	0	0	0.00305	0	0.0046	0.015	0	0	0.00307	0	1	1	1	1	1	1	1	1	1	1	0.0045	0.989	0.375	0.375	0.691	0.0037	0.0038	0.726	difficult	GRCh38_gclt25orgt65_slop50;GRCh38_AllTandemRepeatsandHomopolymers_slop5;GRCh38_AllTandemRepeats_gt100bp_slop5;GRCh38_allTandemRepeats;GRCh38_SimpleRepeat_homopolymer_4to6_slop5;GRCh38_AllTandemRepeats_201to10000bp_slop5;GRCh38_alldifficultregions	PEA15;CASQ1;ENSG00000227741	ENSG00000162734;ENSG00000143318;ENSG00000227741	transcript;transcript;transcript	ENST00000368076.1;ENST00000368078.8;ENST00000418602.1	protein_coding;protein_coding;pseudogene	MODIFIER;MODIFIER;MODIFIER	upstream_gene_variant;downstream_gene_variant;intron_variant	.	.	.	.	.	.	.	.	.	.	.	.	.	.	.
1	160231652	Sniffles2.INS.70F4M0	N	<INS:97>	INS	INS	97	109.144	543.233	888	861	27	0.0304	novel	0.00563	0.00563	low_frequency	0.0166	0.00347	0	0.00305	0	0.00581	0.017	0.00355	0	0.00325	0	1	1	1	1	1	1	1	1	1	1	0.00394	0.994	0.6	0.6	0.729	0.000618	0.00133	0.478	confident	GRCh38_notinalldifficultregions	DCAF8;ENSG00000258465	ENSG00000132716;ENSG00000258465	transcript;gene_variant	ENST00000326837.6;ENSG00000258465	protein_coding;.	MODIFIER;MODIFIER	intron_variant;intragenic_variant	DCAF8	ENSG00000132716	transcript	ENST00000326837.6	protein_coding	MODIFIER	intron_variant	.	.	.	.	.	.	.	.
1	160235188	Sniffles2.DEL.70F7M0	N	<DEL:-605>	DEL	DEL	-605	218.089	137.548	888	864	24	0.027	known	0.00957	0.00957	low_frequency	0.0353	0	0	0	0	0.00984	0.0357	0	0	0	0	1	1	1	1	1	1	1	1	1	1	0.00901	0.983	0.471	0.471	0.691	0.000573	0.000628	0.687	confident	GRCh38_AllHomopolymers_gt6bp_imperfectgt10bp_slop5;GRCh38_AllTandemRepeatsandHomopolymers_slop5;GRCh38_SimpleRepeat_homopolymer_gt11_slop5;GRCh38_SimpleRepeat_homopolymer_4to6_slop5;GRCh38_SimpleRepeat_imperfecthomopolgt10_slop5;GRCh38_alldifficultregions;GRCh38_notinalldifficultregions	ENSG00000258465;DCAF8;ENSG00000258465	ENSG00000258465;ENSG00000132716;ENSG00000258465	transcript;transcript;gene_variant	ENST00000485079.1;ENST00000326837.6;ENSG00000258465	protein_coding;protein_coding;.	MODIFIER;MODIFIER;MODIFIER	downstream_gene_variant;intron_variant;intragenic_variant	DCAF8	ENSG00000132716	transcript	ENST00000326837.6	protein_coding	MODIFIER	intron_variant	.	.	.	.	.	.	.	.
1	160275599	Sniffles2.INS.70F5M0	N	<INS:85>	INS	INS	85	123.24	326.191	888	870	18	0.0203	novel	0.00338	0.00338	rare	0.0104	0	0	0.00305	0	0.00345	0.0106	0	0	0.00309	0	1	1	1	1	1	1	1	1	1	1	0.00338	0.998	0.833	0.833	0.8	0.000322	0.000338	0.726	difficult	GRCh38_AllHomopolymers_gt6bp_imperfectgt10bp_slop5;GRCh38_AllTandemRepeatsandHomopolymers_slop5;GRCh38_SimpleRepeat_homopolymer_7to11_slop5;GRCh38_alldifficultregions	PEX19;ENSG00000258465	ENSG00000162735;ENSG00000258465	transcript;transcript	ENST00000368072.10;ENST00000485079.1	protein_coding;protein_coding	MODIFIER;MODIFIER	downstream_gene_variant;intron_variant	ENSG00000258465	ENSG00000258465	transcript	ENST00000485079.1	protein_coding	MODIFIER	intron_variant	.	.	.	.	.	.	.	.
1	160291671	Sniffles2.INS.70F6M0	N	<INS:315>	INS	INS	315	149.643	151.269	888	867	21	0.0236	known	0.0265	0.0265	low_frequency	0.0954	0.00347	0	0	0	0.026	0.0952	0.0035	0	0	0	0.0486	1	1	1	1	0.134	1	1	1	1	0.0236	0.979	0.714	0.714	0.833	0.00186	0.00212	0.838	confident	GRCh38_notinalldifficultregions	COPA	ENSG00000122218	transcript	ENST00000368069.7	protein_coding	MODIFIER	intron_variant	COPA	ENSG00000122218	transcript	ENST00000368069.7	protein_coding	MODIFIER	intron_variant	.	.	.	.	.	Enhancer;CTCF Binding Site	.	.
1	160336051	Sniffles2.INS.70FAM0	N	<INS:250>	INS	INS	250	122.639	312.129	888	873	15	0.0169	known	0.0203	0.0203	low_frequency	0.0685	0.0104	0	0	0	0.0206	0.0705	0.0106	0	0	0	0.302	1	1	1	1	0.314	1	1	1	1	0.0203	0.991	0.824	0.824	0.909	0.00119	0.00124	0.937	confident	GRCh38_SimpleRepeat_homopolymer_4to6_slop5;GRCh38_notinalldifficultregions	COPA	ENSG00000122218	transcript	ENST00000368069.7	protein_coding	MODIFIER	intron_variant	COPA	ENSG00000122218	transcript	ENST00000368069.7	protein_coding	MODIFIER	intron_variant	.	.	.	.	.	.	.	.
1	160339111	Sniffles2.INS.70FBM0	N	<INS:85>	INS	INS	85	43.789	170.242	888	875	13	0.0146	novel	0.114	0.114	common	0.27	0.0243	0.101	0.0213	0.0731	0.115	0.273	0.0246	0.102	0.0213	0.0748	0.00826	0.0719	0.381	0.0632	0.046	0.0082	0.0729	0.382	0.0632	0.0489	0.114	0.954	0.858	0.858	0.87	0.021	0.0225	0.895	difficult	GRCh38_AllTandemRepeats_51to200bp_slop5;GRCh38_AllTandemRepeatsandHomopolymers_slop5;GRCh38_allTandemRepeats;GRCh38_alldifficultregions	NCSTN;COPA	ENSG00000162736;ENSG00000122218	transcript;transcript	ENST00000294785.10;ENST00000368069.7	protein_coding;protein_coding	MODIFIER;MODIFIER	upstream_gene_variant;intron_variant	COPA	ENSG00000122218	transcript	ENST00000368069.7	protein_coding	MODIFIER	intron_variant	.	.	.	.	.	.	.	.
1	160353296	Sniffles2.INS.70FCM0	N	<INS:63>	INS	INS	63	108.161	243.453	888	875	13	0.0146	novel	0.00113	0.00113	rare	0.00208	0	0	0	0.00292	0.00114	0.0021	0	0	0	0.00303	1	1	1	1	1	1	1	1	1	1	0.000563	0.997	0	0	0.62	0.000328	0.000376	0.507	confident	GRCh38_SimpleRepeat_homopolymer_4to6_slop5;GRCh38_notinalldifficultregions	NCSTN	ENSG00000162736	transcript	ENST00000294785.10	protein_coding	MODIFIER	intron_variant	NCSTN	ENSG00000162736	transcript	ENST00000294785.10	protein_coding	MODIFIER	intron_variant	.	.	.	.	.	Open chromatin	.	.
1	160439834	Sniffles2.INS.7106M0	N	<INS:169>	INS	INS	169	141.921	195.626	888	872	16	0.018	novel	0.00282	0.00282	rare	0	0	0	0.0152	0	0.00287	0	0	0	0.0152	0	1	1	1	1	1	1	1	1	1	1	0.00113	0.997	0.4	0.4	0.746	0.0166	0.0175	0.932	difficult	GRCh38_gclt25orgt65_slop50;GRCh38_alldifficultregions	VANGL2-SLAMF6	ENSG00000162738-ENSG00000162739	intergenic_region	ENSG00000162738-ENSG00000162739	.	MODIFIER	intergenic_region	.	.	.	.	.	.	.	.	.	.	.	.	.	.	.
1	160464684	Sniffles2.DEL.7108M0	N	<DEL:-3000>	DEL	DEL	-3000	308.305	184.175	888	872	16	0.018	known	0.00113	0.00113	rare	0.00415	0	0	0	0	0.00115	0.00422	0	0	0	0	1	1	1	1	1	1	1	1	1	1	0.000563	0.997	0	0	0.452	0.000199	0.000957	0.224	confident	GRCh38_AllHomopolymers_gt6bp_imperfectgt10bp_slop5;GRCh38_AllTandemRepeats_51to200bp_slop5;GRCh38_AllTandemRepeatsandHomopolymers_slop5;GRCh38_SimpleRepeat_homopolymer_gt11_slop5;GRCh38_SimpleRepeat_homopolymer_gt20_slop5;GRCh38_allTandemRepeats;GRCh38_SimpleRepeat_homopolymer_7to11_slop5;GRCh38_SimpleRepeat_homopolymer_4to6_slop5;GRCh38_SimpleRepeat_imperfecthomopolgt20_slop5;GRCh38_SimpleRepeat_imperfecthomopolgt10_slop5;GRCh38_allOtherDifficultregions;GRCh38_gnomAD_InbreedingCoeff_slop1bp_merge1000bp;GRCh38_alldifficultregions;GRCh38_notinalldifficultregions	VANGL2-SLAMF6	ENSG00000162738-ENSG00000162739	intergenic_region	ENSG00000162738-ENSG00000162739	.	MODIFIER	intergenic_region	.	.	.	.	.	.	.	.	.	.	.	.	Enhancer;Enhancer	.	.
1	160531122	Sniffles2.INS.710CM0	N	<INS:313>	INS	INS	313	109.462	147.8	888	875	13	0.0146	known	0.115	0.115	common	0.191	0.0868	0.131	0.0274	0.0994	0.117	0.192	0.088	0.133	0.0278	0.102	1	1	1	0.107	0.671	1	1	1	0.108	0.679	0.115	0.959	0.91	0.91	0.892	0.0237	0.0235	0.829	difficult	GRCh38_AllHomopolymers_gt6bp_imperfectgt10bp_slop5;GRCh38_AllTandemRepeatsandHomopolymers_slop5;GRCh38_SimpleRepeat_homopolymer_4to6_slop5;GRCh38_SimpleRepeat_imperfecthomopolgt10_slop5;GRCh38_alldifficultregions	SLAMF6-ENSG00000234425	ENSG00000162739-ENSG00000234425	intergenic_region	ENSG00000162739-ENSG00000234425	.	MODIFIER	intergenic_region	.	.	.	.	.	.	.	.	.	.	.	.	.	.	.
1	160608915	Sniffles2.INS.7117M0	N	<INS:2677>	INS	INS	2677	10.607	2.121	888	872	16	0.018	novel	0.00169	0.00169	rare	0	0	0	0	0.00877	0.00172	0	0	0	0	0.00877	1	1	1	1	0.0088	1	1	1	1	0.0088	0.00113	0.995	0	0	0.315	6.56e-05	0.00157	0.0784	confident	GRCh38_notinalldifficultregions	SLAMF1;SLAMF1	ENSG00000117090;ENSG00000117090	transcript;gene_variant	ENST00000538290.2;ENSG00000117090	protein_coding;.	MODIFIER;MODIFIER	downstream_gene_variant;intragenic_variant	.	.	.	.	.	.	.	.	.	.	.	.	.	.	.
1	160677505	Sniffles2.INS.711AM0	N	<INS:58>	INS	INS	58	86.532	241.426	888	870	18	0.0203	novel	0.00113	0.00113	rare	0	0	0.00595	0	0	0.00115	0	0	0.00599	0	0	1	1	1	1	1	1	1	1	1	1	0	0.998	0	0	0.179	0.000408	0.0017	0.273	difficult	GRCh38_AllTandemRepeatsandHomopolymers_slop5;GRCh38_AllTandemRepeats_gt100bp_slop5;GRCh38_allTandemRepeats;GRCh38_AllTandemRepeats_201to10000bp_slop5;GRCh38_alldifficultregions	CD48;ENSG00000228863	ENSG00000117091;ENSG00000228863	transcript;transcript	ENST00000613788.1;ENST00000628340.1	protein_coding;pseudogene	MODIFIER;MODIFIER	downstream_gene_variant;intron_variant	.	.	.	.	.	.	.	.	.	.	.	.	.	.	.
1	160677552	Sniffles2.DEL.711EM0	N	<DEL:-51>	DEL	DEL	-51	80.75	271.558	888	870	18	0.0203	novel	0.00169	0.00169	rare	0.00208	0	0.00595	0	0	0.00172	0.00212	0	0.00599	0	0	1	1	1	1	1	1	1	1	1	1	0	0.997	0	0	0.14	6.15e-05	0.000452	0.146	difficult	GRCh38_AllTandemRepeatsandHomopolymers_slop5;GRCh38_AllTandemRepeats_gt100bp_slop5;GRCh38_allTandemRepeats;GRCh38_SimpleRepeat_homopolymer_4to6_slop5;GRCh38_AllTandemRepeats_201to10000bp_slop5;GRCh38_alldifficultregions	CD48;ENSG00000228863	ENSG00000117091;ENSG00000228863	transcript;transcript	ENST00000613788.1;ENST00000628340.1	protein_coding;pseudogene	MODIFIER;MODIFIER	downstream_gene_variant;intron_variant	.	.	.	.	.	.	.	.	.	.	.	.	.	.	.
1	160680741	Sniffles2.INS.711BM0	N	<INS:54>	INS	INS	54	121.978	447.7	888	868	20	0.0225	novel	0.00169	0.00169	rare	0	0	0.00893	0	0	0.00173	0	0	0.00904	0	0	1	1	0.00895	1	1	1	1	0.00906	1	1	0.00113	0.995	0	0	0.408	1.95e-05	0.000385	0.131	difficult	GRCh38_AllTandemRepeats_51to200bp_slop5;GRCh38_AllTandemRepeatsandHomopolymers_slop5;GRCh38_allTandemRepeats;GRCh38_alldifficultregions	CD48;ENSG00000228863	ENSG00000117091;ENSG00000228863	transcript;transcript	ENST00000613788.1;ENST00000628340.1	protein_coding;pseudogene	MODIFIER;MODIFIER	3_prime_UTR_variant;intron_variant	CD48	ENSG00000117091	transcript	ENST00000613788.1	protein_coding	MODIFIER	3_prime_UTR_variant	.	.	.	.	.	.	.	.
1	160714422	Sniffles2.DEL.7123M0	N	<DEL:-90>	DEL	DEL	-90	84.552	255.684	888	873	15	0.0169	novel	0.109	0.109	common	0.027	0.118	0.119	0.21	0.111	0.111	0.0272	0.121	0.12	0.216	0.114	0.153	0.00528	0.474	0.478	0.438	0.154	0.0059	0.473	0.483	0.447	0.0873	0.855	0.494	0.494	0.554	0.149	0.171	0.655	difficult	GRCh38_AllTandemRepeatsandHomopolymers_slop5;GRCh38_AllTandemRepeats_gt100bp_slop5;GRCh38_allTandemRepeats;GRCh38_AllTandemRepeats_201to10000bp_slop5;GRCh38_lowmappabilityall;GRCh38_nonunique_l100_m2_e1;GRCh38_alllowmapandsegdupregions;GRCh38_alldifficultregions	CD48;CD48-SLAMF7	ENSG00000117091;ENSG00000117091-ENSG00000026751	transcript;intergenic_region	ENST00000613788.1;ENSG00000117091-ENSG00000026751	protein_coding;.	MODIFIER;MODIFIER	upstream_gene_variant;intergenic_region	.	.	.	.	.	.	.	.	.	.	.	.	Promoter;CTCF Binding Site	Enhancer	.
1	160714479	Sniffles2.INS.7120M0	N	<INS:92>	INS	INS	92	132.833	363.218	888	871	17	0.0191	novel	0.00169	0.00169	rare	0.00622	0	0	0	0	0.00172	0.00633	0	0	0	0	1	1	1	1	1	1	1	1	1	1	0.00113	0.994	0	0	0.487	5.94e-05	0.000204	0.227	difficult	GRCh38_AllTandemRepeatsandHomopolymers_slop5;GRCh38_AllTandemRepeats_gt100bp_slop5;GRCh38_allTandemRepeats;GRCh38_AllTandemRepeats_201to10000bp_slop5;GRCh38_lowmappabilityall;GRCh38_nonunique_l100_m2_e1;GRCh38_alllowmapandsegdupregions;GRCh38_alldifficultregions	CD48;CD48-SLAMF7	ENSG00000117091;ENSG00000117091-ENSG00000026751	transcript;intergenic_region	ENST00000613788.1;ENSG00000117091-ENSG00000026751	protein_coding;.	MODIFIER;MODIFIER	upstream_gene_variant;intergenic_region	.	.	.	.	.	.	.	.	.	.	.	.	Promoter;CTCF Binding Site	Enhancer	.
1	160724464	Sniffles2.DEL.7124M0	N	<DEL:-69>	DEL	DEL	-69	149.633	262.529	888	873	15	0.0169	novel	0.0557	0.0557	common	0.124	0.0382	0	0.0396	0.0439	0.0573	0.129	0.0387	0	0.0399	0.0452	0.0171	1	1	1	0.274	0.0351	1	1	1	0.282	0.0535	0.983	0.889	0.889	0.918	0.0274	0.0274	0.989	confident	GRCh38_AllHomopolymers_gt6bp_imperfectgt10bp_slop5;GRCh38_AllTandemRepeatsandHomopolymers_slop5;GRCh38_SimpleRepeat_homopolymer_4to6_slop5;GRCh38_SimpleRepeat_imperfecthomopolgt20_slop5;GRCh38_SimpleRepeat_imperfecthomopolgt10_slop5;GRCh38_chainSelf;GRCh38_alldifficultregions;GRCh38_notinalldifficultregions	CD48-SLAMF7	ENSG00000117091-ENSG00000026751	intergenic_region	ENSG00000117091-ENSG00000026751	.	MODIFIER	intergenic_region	.	.	.	.	.	.	.	.	.	.	.	.	.	.	.
1	160828864	Sniffles2.INS.7133M0	N	<INS:52>	INS	INS	52	38.089	266.02	888	870	18	0.0203	novel	0.00563	0.00563	low_frequency	0.0166	0.00694	0	0	0	0.00575	0.017	0.00714	0	0	0	1	1	1	1	1	1	1	1	1	1	0.00282	0.983	0	0	0.659	0.000193	0.000193	0.48	difficult	GRCh38_AllTandemRepeats_51to200bp_slop5;GRCh38_AllTandemRepeatsandHomopolymers_slop5;GRCh38_AllTandemRepeats_gt100bp_slop5;GRCh38_allTandemRepeats;GRCh38_SimpleRepeat_quadTR_51to200_slop5;GRCh38_alldifficultregions	LY9;CD244;LY9-CD244	ENSG00000122224;ENSG00000122223;ENSG00000122224-ENSG00000122223	transcript;transcript;intergenic_region	ENST00000263285.11;ENST00000368033.7;ENSG00000122224-ENSG00000122223	protein_coding;protein_coding;.	MODIFIER;MODIFIER;MODIFIER	downstream_gene_variant;downstream_gene_variant;intergenic_region	.	.	.	.	.	.	.	.	.	.	.	.	.	.	.
1	160870822	Sniffles2.INS.7136M0	N	<INS:184>	INS	INS	184	203.419	287.512	888	866	22	0.0248	novel	0.00732	0.00732	low_frequency	0.0104	0	0	0	0.0234	0.00751	0.0106	0	0	0	0.0238	1	1	1	1	1	1	1	1	1	1	0.0045	0.99	0.462	0.462	0.578	0.000865	0.00126	0.625	difficult	GRCh38_AllHomopolymers_gt6bp_imperfectgt10bp_slop5;GRCh38_AllTandemRepeatsandHomopolymers_slop5;GRCh38_SimpleRepeat_homopolymer_gt11_slop5;GRCh38_SimpleRepeat_imperfecthomopolgt10_slop5;GRCh38_alldifficultregions	CD244-ITLN1	ENSG00000122223-ENSG00000179914	intergenic_region	ENSG00000122223-ENSG00000179914	.	MODIFIER	intergenic_region	.	.	.	.	.	.	.	.	.	.	.	.	.	.	.
1	160946243	Sniffles2.INS.7146M0	N	<INS:87>	INS	INS	87	182.614	411.786	888	864	24	0.027	novel	0.00451	0.00451	rare	0.0166	0	0	0	0	0.00463	0.0172	0	0	0	0	1	1	1	1	1	1	1	1	1	1	0.00169	0.99	0.125	0.125	0.472	0.000229	0.000298	0.548	confident	GRCh38_notinalldifficultregions	ENSG00000198358;ITLN2	ENSG00000198358;ENSG00000158764	transcript;transcript	ENST00000356006.3;ENST00000368029.4	pseudogene;protein_coding	MODIFIER;MODIFIER	intron_variant;intron_variant	ITLN2	ENSG00000158764	transcript	ENST00000368029.4	protein_coding	MODIFIER	intron_variant	.	.	.	.	.	.	.	.
1	160965231	Sniffles2.DEL.7150M0	N	<DEL:-316>	DEL	DEL	-316	124.133	224.825	888	886	2	0.00225	known	0.827	0.173	common	0.94	0.812	0.836	0.744	0.752	0.828	0.94	0.812	0.838	0.748	0.752	0.203	1	1	0.681	0.31	0.203	1	1	0.835	0.31	0.83	0.911	0.926	0.815	0.852	0.76	0.752	0.888	confident	GRCh38_gclt25orgt65_slop50;GRCh38_AllHomopolymers_gt6bp_imperfectgt10bp_slop5;GRCh38_AllTandemRepeatsandHomopolymers_slop5;GRCh38_SimpleRepeat_homopolymer_gt11_slop5;GRCh38_SimpleRepeat_homopolymer_gt20_slop5;GRCh38_SimpleRepeat_homopolymer_4to6_slop5;GRCh38_SimpleRepeat_imperfecthomopolgt20_slop5;GRCh38_SimpleRepeat_imperfecthomopolgt10_slop5;GRCh38_lowmappabilityall;GRCh38_nonunique_l100_m2_e1;GRCh38_nonunique_l250_m0_e0;GRCh38_alllowmapandsegdupregions;GRCh38_alldifficultregions;GRCh38_notinalldifficultregions	ITLN2-F11R	ENSG00000158764-ENSG00000158769	intergenic_region	ENSG00000158764-ENSG00000158769	.	MODIFIER	intergenic_region	.	.	.	.	.	.	.	.	.	.	.	.	.	.	.
1	160965489	Sniffles2.DEL.7151M0	N	<DEL:-4633>	DEL	DEL	-4633	0	6.803	888	866	22	0.0248	known	0.00338	0.00338	rare	0.00208	0.00347	0	0.00915	0.00292	0.00346	0.00213	0.00357	0	0.00949	0.00299	1	1	1	1	1	1	1	1	1	1	0	0.993	0	0	0.169	0.00357	0.00412	0.577	confident	GRCh38_gclt25orgt65_slop50;GRCh38_AllHomopolymers_gt6bp_imperfectgt10bp_slop5;GRCh38_AllTandemRepeatsandHomopolymers_slop5;GRCh38_SimpleRepeat_homopolymer_gt11_slop5;GRCh38_SimpleRepeat_triTR_15to50_slop5;GRCh38_SimpleRepeat_homopolymer_gt20_slop5;GRCh38_allTandemRepeats;GRCh38_SimpleRepeat_homopolymer_7to11_slop5;GRCh38_SimpleRepeat_homopolymer_4to6_slop5;GRCh38_AllTandemRepeats_lt51bp_slop5;GRCh38_SimpleRepeat_imperfecthomopolgt20_slop5;GRCh38_SimpleRepeat_imperfecthomopolgt10_slop5;GRCh38_lowmappabilityall;GRCh38_nonunique_l100_m2_e1;GRCh38_alllowmapandsegdupregions;GRCh38_alldifficultregions;GRCh38_notinalldifficultregions	ITLN2-F11R	ENSG00000158764-ENSG00000158769	intergenic_region	ENSG00000158764-ENSG00000158769	.	MODIFIER	intergenic_region	.	.	.	.	.	.	.	.	.	.	.	.	.	.	hsa-miR-522-5p
1	160976747	Sniffles2.DEL.7152M0	N	<DEL:-74>	DEL	DEL	-74	35.898	181.985	888	885	3	0.00338	novel	0.836	0.164	common	0.907	0.851	0.845	0.765	0.781	0.837	0.907	0.85	0.845	0.767	0.785	1	1	0.769	1	1	1	1	0.769	1	0.822	0.832	0.922	0.93	0.861	0.846	0.8	0.805	0.908	difficult	GRCh38_gclt25orgt65_slop50;GRCh38_AllTandemRepeats_51to200bp_slop5;GRCh38_AllTandemRepeatsandHomopolymers_slop5;GRCh38_SimpleRepeat_diTR_11to50_slop5;GRCh38_AllTandemRepeats_gt100bp_slop5;GRCh38_allTandemRepeats;GRCh38_allOtherDifficultregions;GRCh38_gnomAD_InbreedingCoeff_slop1bp_merge1000bp;GRCh38_alldifficultregions	ITLN2-F11R	ENSG00000158764-ENSG00000158769	intergenic_region	ENSG00000158764-ENSG00000158769	.	MODIFIER	intergenic_region	.	.	.	.	.	.	.	.	.	.	.	.	.	.	.
1	160983203	Sniffles2.INS.714BM0	N	<INS:55>	INS	INS	55	78.041	302.616	888	869	19	0.0214	novel	0.00225	0.00225	rare	0.0083	0	0	0	0	0.0023	0.00848	0	0	0	0	0.0125	1	1	1	1	0.0127	1	1	1	1	0.000563	0.995	0	0	0.355	0.000402	0.000676	0.493	confident	GRCh38_notinalldifficultregions	ITLN2-F11R	ENSG00000158764-ENSG00000158769	intergenic_region	ENSG00000158764-ENSG00000158769	.	MODIFIER	intergenic_region	.	.	.	.	.	.	.	.	.	.	.	.	.	.	.
1	160984654	Sniffles2.INS.714CM0	N	<INS:90>	INS	INS	90	94.722	141.406	888	880	8	0.00901	novel	0.28	0.28	common	0.261	0.236	0.184	0.344	0.374	0.282	0.268	0.238	0.184	0.344	0.376	0.0014	0.00492	0.207	0.00165	4.12e-06	0.00273	0.00488	0.207	0.00165	3.61e-06	0.244	0.66	0.542	0.542	0.541	0.297	0.307	0.703	difficult	GRCh38_gclt25orgt65_slop50;GRCh38_AllTandemRepeatsandHomopolymers_slop5;GRCh38_AllTandemRepeats_gt100bp_slop5;GRCh38_allTandemRepeats;GRCh38_AllTandemRepeats_201to10000bp_slop5;GRCh38_alldifficultregions	ITLN2-F11R	ENSG00000158764-ENSG00000158769	intergenic_region	ENSG00000158764-ENSG00000158769	.	MODIFIER	intergenic_region	.	.	.	.	.	.	.	.	.	.	.	.	.	.	.
1	160985051	Sniffles2.DEL.7153M0	N	<DEL:-310>	DEL	DEL	-310	135.953	316.119	888	885	3	0.00338	novel	0.714	0.286	common	0.822	0.67	0.702	0.628	0.693	0.715	0.822	0.668	0.702	0.632	0.694	0.659	5.28e-05	3.43e-05	7.5e-07	0.00389	0.659	5.15e-05	3.43e-05	2.41e-07	0.00618	0.77	0.738	0.74	0.612	0.684	0.716	0.693	0.794	difficult	GRCh38_AllHomopolymers_gt6bp_imperfectgt10bp_slop5;GRCh38_AllTandemRepeatsandHomopolymers_slop5;GRCh38_AllTandemRepeats_gt100bp_slop5;GRCh38_allTandemRepeats;GRCh38_SimpleRepeat_homopolymer_7to11_slop5;GRCh38_SimpleRepeat_homopolymer_4to6_slop5;GRCh38_AllTandemRepeats_201to10000bp_slop5;GRCh38_SimpleRepeat_imperfecthomopolgt10_slop5;GRCh38_lowmappabilityall;GRCh38_nonunique_l100_m2_e1;GRCh38_chainSelf;GRCh38_alllowmapandsegdupregions;GRCh38_alldifficultregions	ITLN2-F11R	ENSG00000158764-ENSG00000158769	intergenic_region	ENSG00000158764-ENSG00000158769	.	MODIFIER	intergenic_region	.	.	.	.	.	.	.	.	.	.	.	.	.	.	.
1	160990460	Sniffles2.DEL.7155M0	N	<DEL:-51>	DEL	DEL	-51	65.173	413.133	888	869	19	0.0214	novel	0.0141	0.0141	low_frequency	0	0.0104	0.00595	0.0152	0.0439	0.0144	0	0.0106	0.00595	0.0155	0.0454	1	1	1	0.0304	0.0317	1	1	1	0.031	0.034	0.00338	0.975	0.136	0.136	0.318	0.0228	0.0271	0.696	confident	GRCh38_SimpleRepeat_homopolymer_4to6_slop5;GRCh38_notinalldifficultregions	F11R;ITLN2-F11R	ENSG00000158769;ENSG00000158764-ENSG00000158769	transcript;intergenic_region	ENST00000368026.11;ENSG00000158764-ENSG00000158769	protein_coding;.	MODIFIER;MODIFIER	downstream_gene_variant;intergenic_region	.	.	.	.	.	.	.	.	.	.	.	.	CTCF Binding Site	.	.
1	161027717	Sniffles2.DEL.716BM0	N	<DEL:-1560>	DEL	DEL	-1560	0	0	888	875	13	0.0146	known	0.00394	0.00394	rare	0.0145	0	0	0	0	0.004	0.0148	0	0	0	0	1	1	1	1	1	1	1	1	1	1	0.00282	0.989	0.143	0.143	0.496	0.000271	0.000517	0.411	confident	GRCh38_gclt25orgt65_slop50;GRCh38_AllHomopolymers_gt6bp_imperfectgt10bp_slop5;GRCh38_AllTandemRepeatsandHomopolymers_slop5;GRCh38_SimpleRepeat_homopolymer_gt11_slop5;GRCh38_SimpleRepeat_homopolymer_gt20_slop5;GRCh38_SimpleRepeat_diTR_11to50_slop5;GRCh38_AllTandemRepeats_gt100bp_slop5;GRCh38_allTandemRepeats;GRCh38_SimpleRepeat_homopolymer_7to11_slop5;GRCh38_SimpleRepeat_homopolymer_4to6_slop5;GRCh38_AllTandemRepeats_lt51bp_slop5;GRCh38_SimpleRepeat_imperfecthomopolgt20_slop5;GRCh38_AllTandemRepeats_201to10000bp_slop5;GRCh38_SimpleRepeat_imperfecthomopolgt10_slop5;GRCh38_lowmappabilityall;GRCh38_nonunique_l100_m2_e1;GRCh38_alllowmapandsegdupregions;GRCh38_alldifficultregions;GRCh38_notinalldifficultregions	ENSG00000270149	ENSG00000270149	transcript	ENST00000289779.7	nonsense_mediated_decay	MODIFIER	intron_variant	.	.	.	.	.	.	.	.	.	.	.	.	.	.	.
1	161035894	Sniffles2.INS.7162M0	N	<INS:430>	INS	INS	430	138.191	59.554	888	887	1	0.00113	novel	0.991	0.009	low_frequency	0.986	0.996	1	0.994	0.982	0.991	0.986	0.996	1	0.994	0.982	1	1	1	1	1	1	1	1	1	1	0.998	0.979	0.979	0	0.309	0.995	0.993	0.589	confident	GRCh38_SimpleRepeat_homopolymer_4to6_slop5;GRCh38_notinalldifficultregions	USF1;TSTD1;GLRX5P2;ENSG00000270149	ENSG00000158773;ENSG00000215845;ENSG00000232879;ENSG00000270149	transcript;transcript;transcript;transcript	ENST00000368020.5;ENST00000368023.7;ENST00000433122.2;ENST00000289779.7	protein_coding;protein_coding;processed_pseudogene;nonsense_mediated_decay	MODIFIER;MODIFIER;MODIFIER;MODIFIER	downstream_gene_variant;downstream_gene_variant;downstream_gene_variant;intron_variant	.	.	.	.	.	.	.	.	.	.	.	.	Enhancer	.	.
1	161055856	Sniffles2.DEL.7170M0	N	<DEL:-70>	DEL	DEL	-70	45.339	233.778	888	880	8	0.00901	known	0.413	0.413	common	0.212	0.472	0.396	0.616	0.471	0.416	0.214	0.476	0.396	0.62	0.476	1	1	0.0757	0.409	1	1	1	0.0757	0.405	1	0.407	0.896	0.879	0.879	0.862	0.601	0.603	0.941	difficult	GRCh38_gclt25orgt65_slop50;GRCh38_AllHomopolymers_gt6bp_imperfectgt10bp_slop5;GRCh38_AllTandemRepeatsandHomopolymers_slop5;GRCh38_SimpleRepeat_homopolymer_4to6_slop5;GRCh38_SimpleRepeat_imperfecthomopolgt20_slop5;GRCh38_SimpleRepeat_imperfecthomopolgt10_slop5;GRCh38_alldifficultregions	ARHGAP30	ENSG00000186517	transcript	ENST00000368013.8	protein_coding	MODIFIER	intron_variant	ARHGAP30	ENSG00000186517	transcript	ENST00000368013.8	protein_coding	MODIFIER	intron_variant	.	.	.	.	.	.	.	.
1	161061315	Sniffles2.INS.7164M0	N	<INS:122>	INS	INS	122	43.064	170.726	888	875	13	0.0146	novel	0.188	0.188	common	0.0871	0.281	0.217	0.305	0.111	0.191	0.0915	0.28	0.219	0.309	0.113	0.696	1	0.65	1	0.438	1	1	0.651	1	0.445	0.176	0.92	0.816	0.816	0.794	0.273	0.273	0.91	confident	GRCh38_notinalldifficultregions	ARHGAP30	ENSG00000186517	transcript	ENST00000368013.8	protein_coding	MODIFIER	intron_variant	ARHGAP30	ENSG00000186517	transcript	ENST00000368013.8	protein_coding	MODIFIER	intron_variant	.	.	.	.	.	.	.	.
1	161061842	Sniffles2.INS.7165M0	N	<INS:3810>	INS	INS	3810	37	268.875	888	869	19	0.0214	known	0.00113	0.00113	rare	0.00415	0	0	0	0	0.00115	0.00427	0	0	0	0	1	1	1	1	1	1	1	1	1	1	0	0.998	0	0	0.268	1.43e-05	8.91e-05	0.233	confident	GRCh38_notinalldifficultregions	ARHGAP30	ENSG00000186517	transcript	ENST00000368013.8	protein_coding	MODIFIER	intron_variant	ARHGAP30	ENSG00000186517	transcript	ENST00000368013.8	protein_coding	MODIFIER	intron_variant	.	.	.	.	.	.	.	.
1	161064310	Sniffles2.INS.7166M0	N	<INS:3800>	INS	INS	3800	23.875	464.813	888	867	21	0.0236	known	0.00225	0.00225	rare	0.0083	0	0	0	0	0.00173	0.00638	0	0	0	0	1	1	1	1	1	1	1	1	1	1	0.00113	0.993	0	0	0.442	7.89e-05	0.00038	0.224	confident	GRCh38_SimpleRepeat_homopolymer_4to6_slop5;GRCh38_notinalldifficultregions	ARHGAP30	ENSG00000186517	transcript	ENST00000368013.8	protein_coding	MODIFIER	intron_variant	ARHGAP30	ENSG00000186517	transcript	ENST00000368013.8	protein_coding	MODIFIER	intron_variant	.	.	.	.	.	.	.	.
1	161186546	Sniffles2.INS.717CM0	N	<INS:2380>	INS	INS	2380	14.886	2.887	888	867	21	0.0236	novel	0.00169	0.00169	rare	0	0	0	0.00915	0	0.00173	0	0	0	0.00926	0	1	1	1	1	1	1	1	1	1	1	0	0.997	0	0	0.242	0.000135	0.000393	0.305	confident	GRCh38_SimpleRepeat_homopolymer_4to6_slop5;GRCh38_notinalldifficultregions	ADAMTS4	ENSG00000158859	transcript	ENST00000367996.6	protein_coding	MODIFIER	3_prime_UTR_variant	ADAMTS4	ENSG00000158859	transcript	ENST00000367996.6	protein_coding	MODIFIER	3_prime_UTR_variant	.	.	.	.	.	.	.	.
1	161216334	Sniffles2.INS.7187M0	N	<INS:50>	INS	INS	50	45.945	375.546	888	877	11	0.0124	novel	0.00169	0.00169	rare	0.00415	0	0	0.00305	0	0.00171	0.00424	0	0	0.00307	0	0.00208	1	1	1	1	0.00212	1	1	1	1	0.000563	0.997	0	0	0.762	1.02e-06	6.93e-05	0.0986	difficult	GRCh38_AllTandemRepeats_51to200bp_slop5;GRCh38_AllTandemRepeatsandHomopolymers_slop5;GRCh38_AllTandemRepeats_gt100bp_slop5;GRCh38_allTandemRepeats;GRCh38_SimpleRepeat_homopolymer_4to6_slop5;GRCh38_alldifficultregions	NDUFS2;FCER1G	ENSG00000158864;ENSG00000158869	transcript;transcript	ENST00000677453.1;ENST00000367992.7	protein_coding;protein_coding	MODIFIER;MODIFIER	downstream_gene_variant;intron_variant	FCER1G	ENSG00000158869	transcript	ENST00000367992.7	protein_coding	MODIFIER	intron_variant	.	.	.	.	.	Promoter	Transcription Start Site	.
1	161281760	Sniffles2.DEL.718FM0	N	<DEL:-72>	DEL	DEL	-72	47.604	166.746	888	882	6	0.00676	novel	0.761	0.239	common	0.851	0.764	0.839	0.616	0.696	0.764	0.852	0.77	0.839	0.624	0.696	0.0037	0.102	0.0815	0.513	0.00186	0.00363	0.151	0.0815	0.403	0.00186	0.803	0.739	0.733	0.574	0.727	0.663	0.642	0.838	difficult	GRCh38_gclt25orgt65_slop50;GRCh38_AllTandemRepeatsandHomopolymers_slop5;GRCh38_AllTandemRepeats_gt100bp_slop5;GRCh38_allTandemRepeats;GRCh38_SimpleRepeat_homopolymer_4to6_slop5;GRCh38_AllTandemRepeats_201to10000bp_slop5;GRCh38_lowmappabilityall;GRCh38_nonunique_l100_m2_e1;GRCh38_alllowmapandsegdupregions;GRCh38_alldifficultregions	PCP4L1	ENSG00000248485	transcript	ENST00000504449.2	protein_coding	MODIFIER	intron_variant	PCP4L1	ENSG00000248485	transcript	ENST00000504449.2	protein_coding	MODIFIER	intron_variant	.	.	.	.	.	.	.	.
1	161290443	Sniffles2.INS.718AM0	N	<INS:85>	INS	INS	85	57.728	213.347	888	868	20	0.0225	known	0.0248	0.0248	low_frequency	0.0851	0.0104	0	0	0	0.0254	0.0872	0.0106	0	0	0	0.682	1	1	1	1	0.689	1	1	1	1	0.0197	0.964	0.5	0.5	0.663	0.00131	0.00204	0.55	difficult	GRCh38_AllHomopolymers_gt6bp_imperfectgt10bp_slop5;GRCh38_AllTandemRepeatsandHomopolymers_slop5;GRCh38_SimpleRepeat_homopolymer_gt11_slop5;GRCh38_SimpleRepeat_imperfecthomopolgt10_slop5;GRCh38_alldifficultregions	PCP4L1;PCP4L1-MPZ	ENSG00000248485;ENSG00000248485-ENSG00000158887	transcript;intergenic_region	ENST00000504449.2;ENSG00000248485-ENSG00000158887	protein_coding;.	MODIFIER;MODIFIER	downstream_gene_variant;intergenic_region	.	.	.	.	.	.	.	.	.	.	.	.	.	.	.
1	161341514	Sniffles2.INS.719AM0	N	<INS:188>	INS	INS	188	183.128	230.52	888	866	22	0.0248	novel	0.00113	0.00113	rare	0.00208	0	0	0	0.00292	0.00116	0.00209	0	0	0	0.00303	1	1	1	1	1	1	1	1	1	1	0.000563	0.997	0	0	0.418	0.00222	0.00265	0.531	confident	GRCh38_SimpleRepeat_homopolymer_4to6_slop5;GRCh38_notinalldifficultregions	SDHC	ENSG00000143252	transcript	ENST00000367975.7	protein_coding	MODIFIER	intron_variant	SDHC	ENSG00000143252	transcript	ENST00000367975.7	protein_coding	MODIFIER	intron_variant	.	.	.	.	.	.	.	.
1	161367864	Sniffles2.INS.719BM0	N	<INS:85>	INS	INS	85	125.382	341.475	888	869	19	0.0214	novel	0.00113	0.00113	rare	0.00415	0	0	0	0	0.00115	0.00426	0	0	0	0	1	1	1	1	1	1	1	1	1	1	0	0.998	0	0	0.124	1.84e-05	4.26e-05	0.31	confident	GRCh38_refseq_cds;GRCh38_notinalldifficultregions	CFAP126;CFAP126;ENSG00000288670;SDHC;ENSG00000289106	ENSG00000188931;ENSG00000188931;ENSG00000288670;ENSG00000143252;ENSG00000289106	transcript;transcript;transcript;transcript;transcript	ENST00000367974.2;ENST00000367974.2;ENST00000437833.2;ENST00000367975.7;ENST00000685721.1	protein_coding;protein_coding;pseudogene;protein_coding;pseudogene	HIGH;MODERATE;MODIFIER;MODIFIER;MODIFIER	frameshift_variant;conservative_inframe_insertion&synonymous_variant;upstream_gene_variant;downstream_gene_variant;downstream_gene_variant	CFAP126;CFAP126	ENSG00000188931;ENSG00000188931	transcript;transcript	ENST00000367974.2;ENST00000367974.2	protein_coding;protein_coding	HIGH;MODERATE	frameshift_variant;conservative_inframe_insertion&synonymous_variant	.	.	.	.	.	Enhancer;CTCF Binding Site	.	.
1	161375119	Sniffles2.DEL.719FM0	N	<DEL:-1885>	DEL	DEL	-1885	1.225	1.225	888	869	19	0.0214	known	0.00338	0.00338	rare	0	0	0.0179	0	0	0.00345	0	0	0.018	0	0	1	1	1	1	1	1	1	1	1	1	0.00225	0.991	0.167	0.167	0.482	4.81e-05	0.000426	0.116	confident	GRCh38_gclt25orgt65_slop50;GRCh38_AllHomopolymers_gt6bp_imperfectgt10bp_slop5;GRCh38_AllTandemRepeatsandHomopolymers_slop5;GRCh38_SimpleRepeat_homopolymer_gt11_slop5;GRCh38_SimpleRepeat_homopolymer_7to11_slop5;GRCh38_SimpleRepeat_homopolymer_4to6_slop5;GRCh38_SimpleRepeat_imperfecthomopolgt20_slop5;GRCh38_SimpleRepeat_imperfecthomopolgt10_slop5;GRCh38_chainSelf;GRCh38_alldifficultregions;GRCh38_notinalldifficultregions	ENSG00000288670;RRM2P2;ENSG00000288670-RRM2P2	ENSG00000288670;ENSG00000236484;ENSG00000288670-ENSG00000236484	transcript;transcript;intergenic_region	ENST00000437833.2;ENST00000436212.1;ENSG00000288670-ENSG00000236484	pseudogene;processed_pseudogene;.	MODIFIER;MODIFIER;MODIFIER	downstream_gene_variant;downstream_gene_variant;intergenic_region	.	.	.	.	.	.	.	.	.	.	.	.	TF binding	.	.
1	161422473	Sniffles2.DEL.71F1M0	N	<DEL:-57>	DEL	DEL	-57	64.298	278.171	888	857	31	0.0349	novel	0.0169	0.0169	low_frequency	0.00622	0.0208	0.00298	0.0396	0.0205	0.0175	0.00652	0.0214	0.00309	0.0406	0.0212	1	1	1	0.219	0.000903	1	1	1	0.224	0.00097	0.0107	0.964	0.222	0.222	0.477	0.0347	0.0409	0.772	difficult	GRCh38_lowmappabilityall;GRCh38_nonunique_l100_m2_e1;GRCh38_alllowmapandsegdupregions;GRCh38_alldifficultregions	ENSG00000283696;ENSG00000283360	ENSG00000283696;ENSG00000283360	transcript;transcript	ENST00000636161.1;ENST00000637155.1	pseudogene;pseudogene	MODIFIER;MODIFIER	downstream_gene_variant;intron_variant	.	.	.	.	.	.	.	.	.	.	.	.	.	.	.
1	161422849	Sniffles2.INS.71A6M0	N	<INS:65>	INS	INS	65	69.26	399.874	888	861	27	0.0304	novel	0.013	0.013	low_frequency	0.0145	0.0174	0	0.0274	0.00585	0.0134	0.0153	0.0177	0	0.028	0.00606	1	1	1	1	1	1	1	1	1	1	0.00957	0.973	0.348	0.348	0.411	0.0109	0.025	0.451	difficult	GRCh38_gclt25orgt65_slop50;GRCh38_AllTandemRepeatsandHomopolymers_slop5;GRCh38_AllTandemRepeats_gt100bp_slop5;GRCh38_allTandemRepeats;GRCh38_AllTandemRepeats_201to10000bp_slop5;GRCh38_lowmappabilityall;GRCh38_nonunique_l100_m2_e1;GRCh38_alllowmapandsegdupregions;GRCh38_alldifficultregions	ENSG00000283696;ENSG00000283360	ENSG00000283696;ENSG00000283360	transcript;transcript	ENST00000636161.1;ENST00000637155.1	pseudogene;pseudogene	MODIFIER;MODIFIER	downstream_gene_variant;intron_variant	.	.	.	.	.	.	.	.	.	.	.	.	.	.	.
1	161423478	Sniffles2.DEL.71F2M0	N	<DEL:-139>	DEL	DEL	-139	103.722	216.119	888	879	9	0.0101	novel	0.399	0.399	common	0.434	0.385	0.5	0.28	0.377	0.402	0.439	0.388	0.503	0.281	0.379	0.0667	0.292	0.643	1	0.000301	0.0492	0.29	0.538	1	0.000291	0.401	0.838	0.797	0.797	0.824	0.315	0.309	0.865	difficult	GRCh38_gclt25orgt65_slop50;GRCh38_AllHomopolymers_gt6bp_imperfectgt10bp_slop5;GRCh38_AllTandemRepeatsandHomopolymers_slop5;GRCh38_AllTandemRepeats_gt100bp_slop5;GRCh38_allTandemRepeats;GRCh38_SimpleRepeat_homopolymer_7to11_slop5;GRCh38_SimpleRepeat_homopolymer_4to6_slop5;GRCh38_AllTandemRepeats_201to10000bp_slop5;GRCh38_lowmappabilityall;GRCh38_nonunique_l100_m2_e1;GRCh38_alllowmapandsegdupregions;GRCh38_alldifficultregions	ENSG00000283696;ENSG00000283360	ENSG00000283696;ENSG00000283360	transcript;transcript	ENST00000636161.1;ENST00000637155.1	pseudogene;pseudogene	MODIFIER;MODIFIER	downstream_gene_variant;intron_variant	.	.	.	.	.	.	.	.	.	.	.	.	.	.	.
1	161439087	Sniffles2.INS.71ACM0	N	<INS:4970>	INS	INS	4970	350.864	112.429	888	859	29	0.0327	novel	0.00169	0.00169	rare	0	0	0	0.0061	0.00292	0.00175	0	0	0	0.00629	0.00309	1	1	1	0.00306	1	1	1	1	0.00316	1	0.00113	0.995	0	0	0.486	0.000153	0.00114	0.179	confident	GRCh38_SimpleRepeat_homopolymer_4to6_slop5;GRCh38_notinalldifficultregions	ENSG00000283317;ENSG00000283360	ENSG00000283317;ENSG00000283360	transcript;transcript	ENST00000636824.1;ENST00000637155.1	pseudogene;pseudogene	MODIFIER;MODIFIER	intron_variant;intron_variant	.	.	.	.	.	.	.	.	.	.	.	.	.	.	.
1	161439098	Sniffles2.INS.71ABM0	N	<INS:2889>	INS	INS	2889	133.723	62.862	888	827	61	0.0687	novel	0.00845	0.00845	low_frequency	0.0124	0.00694	0.00893	0.0061	0.00585	0.00907	0.0134	0.00741	0.00932	0.00667	0.00637	0.031	1	1	1	1	0.0333	1	1	1	1	0.00225	0.982	0.0714	0.0714	0.275	0.000907	0.00479	0.209	confident	GRCh38_notinalldifficultregions	ENSG00000283317;ENSG00000283360	ENSG00000283317;ENSG00000283360	transcript;transcript	ENST00000636824.1;ENST00000637155.1	pseudogene;pseudogene	MODIFIER;MODIFIER	intron_variant;intron_variant	.	.	.	.	.	.	.	.	.	.	.	.	.	.	.
1	161439201	Sniffles2.DEL.71F3M0	N	<DEL:-7052>	DEL	DEL	-7052	41.823	16.124	888	861	27	0.0304	novel	0.00563	0.00563	low_frequency	0.0208	0	0	0	0	0.00581	0.0214	0	0	0	0	1	1	1	1	1	1	1	1	1	1	0.000563	0.988	0	0	0.199	0.000131	0.00028	0.406	confident	GRCh38_gclt25orgt65_slop50;GRCh38_AllHomopolymers_gt6bp_imperfectgt10bp_slop5;GRCh38_AllTandemRepeats_51to200bp_slop5;GRCh38_AllTandemRepeatsandHomopolymers_slop5;GRCh38_SimpleRepeat_triTR_15to50_slop5;GRCh38_SimpleRepeat_diTR_11to50_slop5;GRCh38_AllTandemRepeats_gt100bp_slop5;GRCh38_allTandemRepeats;GRCh38_SimpleRepeat_homopolymer_7to11_slop5;GRCh38_SimpleRepeat_quadTR_51to200_slop5;GRCh38_SimpleRepeat_homopolymer_4to6_slop5;GRCh38_AllTandemRepeats_lt51bp_slop5;GRCh38_SimpleRepeat_imperfecthomopolgt10_slop5;GRCh38_lowmappabilityall;GRCh38_nonunique_l100_m2_e1;GRCh38_nonunique_l250_m0_e0;GRCh38_allOtherDifficultregions;GRCh38_gnomAD_InbreedingCoeff_slop1bp_merge1000bp;GRCh38_collapsed_duplication_FP_regions;GRCh38_segdups_gt10kb;GRCh38_segdups;GRCh38_alllowmapandsegdupregions;GRCh38_alldifficultregions;GRCh38_notinalldifficultregions	ENSG00000283317&ENSG00000283360;ENSG00000283317;ENSG00000283317;ENSG00000283360	ENSG00000283317&ENSG00000283360;ENSG00000283317;ENSG00000283317;ENSG00000283360	gene_variant;transcript;transcript;transcript	ENSG00000283317;ENST00000636824.1;ENST00000636824.1;ENST00000637155.1	.;pseudogene;pseudogene;pseudogene	HIGH;HIGH;MODIFIER;MODIFIER	gene_fusion;splice_donor_variant&splice_region_variant&intron_variant&non_coding_transcript_exon_variant;upstream_gene_variant;intron_variant	.	.	.	.	.	.	.	Serum_total_protein_level,Non-albumin_protein_levels,Serum_total_protein_level,Non-albumin_protein_levels	5e-11,3e-13,5e-11,3e-13	0.0336,0.0373,0.0336,0.0373	NR,NR,NR,NR	3.34625e+31	CTCF Binding Site;Promoter;CTCF Binding Site;Promoter;CTCF Binding Site	Transcription Start Site	.
1	161440057	Sniffles2.INS.71AAM0	N	<INS:381>	INS	INS	381	182.122	30.256	888	884	4	0.00451	novel	0.342	0.342	common	0.317	0.347	0.351	0.396	0.313	0.344	0.317	0.347	0.353	0.396	0.318	1.46e-16	1.42e-12	5.5e-15	1.3e-20	2.84e-11	1.46e-16	1.42e-12	2.53e-15	1.3e-20	9.22e-12	0.258	0.425	0.367	0.367	0.352	0.26	0.347	0.442	difficult	GRCh38_gclt25orgt65_slop50;GRCh38_alldifficultregions	ENSG00000283317;ENSG00000283360	ENSG00000283317;ENSG00000283360	transcript;transcript	ENST00000636824.1;ENST00000637155.1	pseudogene;pseudogene	MODIFIER;MODIFIER	intron_variant;intron_variant	.	.	.	.	.	.	.	.	.	.	.	.	Promoter	.	.
1	161449640	Sniffles2.INS.71BCM0	N	<INS:7242>	INS	INS	7242	118.882	405.965	888	837	51	0.0574	novel	0.00169	0.00169	rare	0.00208	0.00347	0	0	0.00292	0.00179	0.00215	0.0037	0	0	0.00301	1	1	1	1	1	1	1	1	1	1	0	0.997	0	0	0.227	0.000118	0.000318	0.226	difficult	GRCh38_gclt25orgt65_slop50;GRCh38_SimpleRepeat_homopolymer_4to6_slop5;GRCh38_lowmappabilityall;GRCh38_nonunique_l100_m2_e1;GRCh38_nonunique_l250_m0_e0;GRCh38_allOtherDifficultregions;GRCh38_collapsed_duplication_FP_regions;GRCh38_segdups_gt10kb;GRCh38_segdups;GRCh38_alllowmapandsegdupregions;GRCh38_alldifficultregions	ENSG00000283360	ENSG00000283360	transcript	ENST00000637155.1	pseudogene	MODIFIER	intron_variant	.	.	.	.	.	.	.	.	.	.	.	.	Promoter	.	.
1	161456221	Sniffles2.INS.71D1M0	N	<INS:7245>	INS	INS	7245	150.704	336.145	888	840	48	0.054	novel	0.00113	0.00113	rare	0	0	0	0.00305	0.00292	0.00119	0	0	0	0.00329	0.00314	1	1	1	1	1	1	1	1	1	1	0.000563	0.997	0	0	0.325	0.00021	0.000954	0.234	difficult	GRCh38_gclt25orgt65_slop50;GRCh38_lowmappabilityall;GRCh38_nonunique_l100_m2_e1;GRCh38_nonunique_l250_m0_e0;GRCh38_segdups_gt10kb;GRCh38_segdups;GRCh38_alllowmapandsegdupregions;GRCh38_alldifficultregions	ENSG00000283360	ENSG00000283360	transcript	ENST00000637155.1	pseudogene	MODIFIER	intron_variant	.	.	.	.	.	.	.	.	.	.	.	.	Promoter	.	.
1	161462636	Sniffles2.INS.71DEM0	N	<INS:7226>	INS	INS	7226	149.399	296.049	888	843	45	0.0507	novel	0.00113	0.00113	rare	0.00208	0	0	0	0.00292	0.00119	0.00215	0	0	0	0.00299	1	1	1	1	1	1	1	1	1	1	0.000563	0.997	0	0	0.29	0.000258	0.000288	0.557	difficult	GRCh38_gclt25orgt65_slop50;GRCh38_lowmappabilityall;GRCh38_nonunique_l100_m2_e1;GRCh38_nonunique_l250_m0_e0;GRCh38_segdups_gt10kb;GRCh38_segdups;GRCh38_alllowmapandsegdupregions;GRCh38_alldifficultregions	ENSG00000283360	ENSG00000283360	transcript	ENST00000637155.1	pseudogene	MODIFIER	intron_variant	.	.	.	.	.	.	.	.	.	.	.	.	Promoter	.	.
1	161468393	Sniffles2.INS.71E7M0	N	<INS:7240>	INS	INS	7240	117.06	338.821	888	859	29	0.0327	novel	0.00113	0.00113	rare	0.00208	0.00347	0	0	0	0.00116	0.00216	0.0035	0	0	0	1	1	1	1	1	1	1	1	1	1	0	0.998	0	0	0.253	0.000224	0.000246	0.659	difficult	GRCh38_SimpleRepeat_homopolymer_4to6_slop5;GRCh38_lowmappabilityall;GRCh38_nonunique_l100_m2_e1;GRCh38_nonunique_l250_m0_e0;GRCh38_segdups_gt10kb;GRCh38_segdups;GRCh38_alllowmapandsegdupregions;GRCh38_alldifficultregions	ENSG00000283360	ENSG00000283360	transcript	ENST00000637155.1	pseudogene	MODIFIER	intron_variant	.	.	.	.	.	.	.	.	.	.	.	.	.	.	.
1	161470165	Sniffles2.INS.71ECM0	N	<INS:14616>	INS	INS	14616	133.66	178.601	888	877	11	0.0124	novel	0.00113	0.00113	rare	0	0	0.00298	0.00305	0	0.00114	0	0	0.00305	0.00309	0	1	1	1	1	1	1	1	1	1	1	0.00113	0.995	0	0	0.656	2.97e-05	0.000237	0.137	difficult	GRCh38_gclt25orgt65_slop50;GRCh38_lowmappabilityall;GRCh38_nonunique_l100_m2_e1;GRCh38_nonunique_l250_m0_e0;GRCh38_segdups_gt10kb;GRCh38_segdups;GRCh38_alllowmapandsegdupregions;GRCh38_alldifficultregions	ENSG00000283360	ENSG00000283360	transcript	ENST00000637155.1	pseudogene	MODIFIER	intron_variant	.	.	.	.	.	.	.	.	.	.	.	.	CTCF Binding Site;Promoter	.	.
1	161472648	Sniffles2.INS.71E9M0	N	<INS:7228>	INS	INS	7228	128.313	246.356	888	875	13	0.0146	novel	0.00507	0.00507	low_frequency	0.00208	0.0104	0	0.00915	0.00585	0.00514	0.0021	0.0105	0	0.00938	0.00588	1	0.0104	1	1	1	1	0.0105	1	1	1	0.00169	0.988	0	0	0.322	0.00448	0.00893	0.498	difficult	GRCh38_gclt25orgt65_slop50;GRCh38_alldifficultregions	ENSG00000283360;ENSG00000283360-FCGR2A	ENSG00000283360;ENSG00000283360-ENSG00000143226	transcript;intergenic_region	ENST00000637155.1;ENSG00000283360-ENSG00000143226	pseudogene;.	MODIFIER;MODIFIER	upstream_gene_variant;intergenic_region	.	.	.	.	.	.	.	.	.	.	.	.	Promoter	.	.
1	161472758	Sniffles2.DEL.71F9M0	N	<DEL:-7553>	DEL	DEL	-7553	75.013	47.255	888	883	5	0.00563	known	0.00113	0.00113	rare	0	0.00347	0	0	0.00292	0.00113	0	0.00347	0	0	0.00294	1	1	1	1	1	1	1	1	1	1	0.00113	0.995	0	0	0.543	0.000383	0.00115	0.335	confident	GRCh38_gclt25orgt65_slop50;GRCh38_AllHomopolymers_gt6bp_imperfectgt10bp_slop5;GRCh38_AllTandemRepeatsandHomopolymers_slop5;GRCh38_SimpleRepeat_homopolymer_gt11_slop5;GRCh38_SimpleRepeat_diTR_11to50_slop5;GRCh38_AllTandemRepeats_gt100bp_slop5;GRCh38_allTandemRepeats;GRCh38_SimpleRepeat_homopolymer_7to11_slop5;GRCh38_SimpleRepeat_homopolymer_4to6_slop5;GRCh38_AllTandemRepeats_lt51bp_slop5;GRCh38_AllTandemRepeats_201to10000bp_slop5;GRCh38_SimpleRepeat_imperfecthomopolgt10_slop5;GRCh38_lowmappabilityall;GRCh38_nonunique_l100_m2_e1;GRCh38_alllowmapandsegdupregions;GRCh38_alldifficultregions;GRCh38_notinalldifficultregions	ENSG00000283360;ENSG00000283360-FCGR2A	ENSG00000283360;ENSG00000283360-ENSG00000143226	transcript;intergenic_region	ENST00000637155.1;ENSG00000283360-ENSG00000143226	pseudogene;.	MODIFIER;MODIFIER	upstream_gene_variant;intergenic_region	.	.	.	.	.	.	.	Educational_attainment,Systemic_lupus_erythematosus	4e-11,3e-11	0.0127609,0.842	.,NR	3536197033272960	Promoter	.	.
1	161472828	Sniffles2.BND.71FDM0	N	<BND:71FDM0>	BND	OTHER	.	0	8.75	888	883	5	0.00563	not_compared	0.00563	0.00563	low_frequency	0.0083	0	0	0.00915	0.00877	0.00566	0.00837	0	0	0.00926	0.00882	1	1	1	1	1	1	1	1	1	1	0.00225	0.984	0	0	0.339	0.00354	0.00589	0.474	confident	GRCh38_notinalldifficultregions	.;.	.;.	transcript;intergenic_region	ENST00000637155.1;ENSG00000283360-ENSG00000143226	pseudogene;.	LOW;LOW	feature_fusion;feature_fusion	.	.	.	.	.	.	.	.	.	.	.	.	Promoter	.	.
1	161482744	Sniffles2.BND.71FFM0	N	<BND:71FFM0>	BND	OTHER	.	0	78.846	888	877	11	0.0124	not_compared	0.00225	0.00225	rare	0.00208	0.00694	0	0	0.00292	0.00228	0.00215	0.00694	0	0	0.00296	1	1	1	1	1	1	1	1	1	1	0.00169	0.992	0	0	0.44	0.000753	0.00191	0.392	confident	GRCh38_notinalldifficultregions	TMEM64	ENSG00000180694	transcript	ENST00000458549.7	protein_coding	HIGH	transcript_ablation	TMEM64	ENSG00000180694	transcript	ENST00000458549.7	protein_coding	HIGH	transcript_ablation	.	.	.	.	.	.	.	.
1	161531120	Sniffles2.INS.7203M0	N	<INS:55>	INS	INS	55	71.091	211.968	888	872	16	0.018	novel	0.0248	0.0248	low_frequency	0.0871	0.00347	0.00298	0	0	0.0252	0.0886	0.0035	0.00309	0	0	1	1	1	1	1	1	1	1	1	1	0.0163	0.949	0.233	0.233	0.519	0.00153	0.00272	0.471	difficult	GRCh38_segdups_gt10kb;GRCh38_segdups;GRCh38_alllowmapandsegdupregions;GRCh38_alldifficultregions	HSPA6;ENSG00000273112	ENSG00000173110;ENSG00000273112	transcript;transcript	ENST00000309758.6;ENST00000537821.2	protein_coding;pseudogene	MODIFIER;MODIFIER	downstream_gene_variant;intron_variant	.	.	.	.	.	.	.	.	.	.	.	.	Promoter	.	.
1	161536845	Sniffles2.INS.7204M0	N	<INS:90>	INS	INS	90	135.378	207.208	888	872	16	0.018	novel	0.0146	0.0146	low_frequency	0	0.00694	0	0.0671	0.00585	0.0149	0	0.00709	0	0.0688	0.00588	1	1	1	0.15	1	1	1	1	0.156	1	0.00845	0.967	0.208	0.208	0.502	0.0245	0.0313	0.588	difficult	GRCh38_lowmappabilityall;GRCh38_nonunique_l100_m2_e1;GRCh38_segdups_gt10kb;GRCh38_segdups;GRCh38_alllowmapandsegdupregions;GRCh38_alldifficultregions	FCGR3A;ENSG00000273112;RPS23P10	ENSG00000203747;ENSG00000273112;ENSG00000224203	transcript;transcript;transcript	ENST00000367967.7;ENST00000537821.2;ENST00000416185.2	protein_coding;pseudogene;unprocessed_pseudogene	MODIFIER;MODIFIER;MODIFIER	downstream_gene_variant;intron_variant;intron_variant	.	.	.	.	.	.	.	.	.	.	.	.	.	.	.
1	161541378	Sniffles2.INS.7206M0	N	<INS:53>	INS	INS	53	88.366	455.213	888	868	20	0.0225	novel	0.00282	0.00282	rare	0	0	0	0	0.0146	0.00288	0	0	0	0	0.0151	1	1	1	1	1	1	1	1	1	1	0	0.994	0	0	0.154	0.00107	0.00198	0.373	difficult	GRCh38_lowmappabilityall;GRCh38_nonunique_l100_m2_e1;GRCh38_segdups_gt10kb;GRCh38_segdups;GRCh38_alllowmapandsegdupregions;GRCh38_alldifficultregions	RPS23P10;FCGR3A;ENSG00000273112	ENSG00000224203;ENSG00000203747;ENSG00000273112	transcript;transcript;transcript	ENST00000416185.2;ENST00000367967.7;ENST00000537821.2	unprocessed_pseudogene;protein_coding;pseudogene	MODIFIER;MODIFIER;MODIFIER	upstream_gene_variant;downstream_gene_variant;intron_variant	.	.	.	.	.	.	.	.	.	.	.	.	.	.	.
1	161564302	Sniffles2.INS.7209M0	N	<INS:54>	INS	INS	54	41.655	242.64	888	865	23	0.0259	novel	0.00676	0.00676	low_frequency	0.0124	0.0139	0.00298	0.00305	0	0.00694	0.0129	0.0142	0.00305	0.00314	0	1	1	1	1	1	1	1	1	1	1	0.0045	0.977	0	0	0.517	0.000347	0.00104	0.307	difficult	GRCh38_SimpleRepeat_homopolymer_4to6_slop5;GRCh38_lowmappabilityall;GRCh38_nonunique_l100_m2_e1;GRCh38_segdups_gt10kb;GRCh38_segdups;GRCh38_alllowmapandsegdupregions;GRCh38_alldifficultregions	ENSG00000273112	ENSG00000273112	transcript	ENST00000537821.2	pseudogene	MODIFIER	intron_variant	.	.	.	.	.	.	.	.	.	.	.	.	.	.	.
1	161567674	Sniffles2.INS.7208M0	N	<INS:446>	INS	INS	446	115.63	114.115	888	865	23	0.0259	novel	0.0124	0.0124	low_frequency	0.0208	0.0208	0.00595	0.00915	0.00292	0.0127	0.0214	0.0211	0.0061	0.00955	0.00298	1	0.0517	1	1	1	1	0.0524	1	1	1	0.00901	0.962	0.0476	0.0476	0.576	0.00973	0.0122	0.745	difficult	GRCh38_segdups_gt10kb;GRCh38_segdups;GRCh38_alllowmapandsegdupregions;GRCh38_alldifficultregions	ENSG00000273112	ENSG00000273112	transcript	ENST00000537821.2	pseudogene	MODIFIER	intron_variant	.	.	.	.	.	.	.	.	.	.	.	.	.	.	.
1	161615733	Sniffles2.INS.7221M0	N	<INS:197>	INS	INS	197	104.214	410.379	888	844	44	0.0495	known	0.0265	0.0265	low_frequency	0.0456	0.0243	0	0.0213	0.0322	0.0272	0.0475	0.0248	0	0.0222	0.0337	0.0084	0.0719	1	0.0632	1	0.008	0.0734	1	0.0656	1	0.022	0.98	0.69	0.69	0.758	0.0168	0.0172	0.739	difficult	GRCh38_SimpleRepeat_homopolymer_4to6_slop5;GRCh38_lowmappabilityall;GRCh38_nonunique_l100_m2_e1;GRCh38_allOtherDifficultregions;GRCh38_population_CNV_FP_regions;GRCh38_segdups_gt10kb;GRCh38_segdups;GRCh38_alllowmapandsegdupregions;GRCh38_alldifficultregions	RPS23P9;HSPA7-RPS23P9	ENSG00000231586;ENSG00000225217-ENSG00000231586	transcript;intergenic_region	ENST00000448848.2;ENSG00000225217-ENSG00000231586	unprocessed_pseudogene;.	MODIFIER;MODIFIER	downstream_gene_variant;intergenic_region	.	.	.	.	.	.	.	.	.	.	.	.	.	.	.
1	161627087	Sniffles2.INS.7223M0	N	<INS:75>	INS	INS	75	91.904	348.413	888	854	34	0.0383	novel	0.00338	0.00338	rare	0.00208	0	0	0.0061	0.00877	0.00351	0.00222	0	0	0.00629	0.00915	1	1	1	0.00306	0.0088	1	1	1	0.00316	0.00917	0.00113	0.993	0	0	0.358	0.00781	0.0107	0.621	difficult	GRCh38_allOtherDifficultregions;GRCh38_population_CNV_FP_regions;GRCh38_segdups_gt10kb;GRCh38_segdups;GRCh38_alllowmapandsegdupregions;GRCh38_alldifficultregions	FCGR3B	ENSG00000162747	transcript	ENST00000367964.6	protein_coding	MODIFIER	intron_variant	FCGR3B	ENSG00000162747	transcript	ENST00000367964.6	protein_coding	MODIFIER	intron_variant	.	.	.	.	.	.	.	.
1	161645632	Sniffles2.DEL.7227M0	N	<DEL:-54>	DEL	DEL	-54	73.485	279.266	888	863	25	0.0282	novel	0.0135	0.0135	low_frequency	0.0208	0.00694	0.00893	0.0213	0.00585	0.0139	0.0218	0.00694	0.00915	0.0219	0.00602	0.00268	1	1	0.0632	1	0.00296	1	1	0.0648	1	0.00619	0.966	0	0	0.443	0.00754	0.00954	0.685	difficult	GRCh38_AllHomopolymers_gt6bp_imperfectgt10bp_slop5;GRCh38_AllTandemRepeatsandHomopolymers_slop5;GRCh38_SimpleRepeat_homopolymer_gt11_slop5;GRCh38_allTandemRepeats;GRCh38_SimpleRepeat_homopolymer_4to6_slop5;GRCh38_AllTandemRepeats_lt51bp_slop5;GRCh38_SimpleRepeat_imperfecthomopolgt10_slop5;GRCh38_allOtherDifficultregions;GRCh38_population_CNV_FP_regions;GRCh38_segdups_gt10kb;GRCh38_segdups;GRCh38_alllowmapandsegdupregions;GRCh38_alldifficultregions	FCGR3B-FCGR2B	ENSG00000162747-ENSG00000072694	intergenic_region	ENSG00000162747-ENSG00000072694	.	MODIFIER	intergenic_region	.	.	.	.	.	.	.	.	.	.	.	.	.	.	.
1	161649058	Sniffles2.DEL.7228M0	N	<DEL:-449>	DEL	DEL	-449	188.919	196.75	888	868	20	0.0225	novel	0.0146	0.0146	low_frequency	0.0208	0.00694	0.0149	0.0122	0.0146	0.015	0.0216	0.00699	0.0152	0.0123	0.0151	1	1	1	1	0.0292	1	1	1	1	0.0301	0.00732	0.957	0	0	0.456	0.00617	0.00764	0.679	difficult	GRCh38_SimpleRepeat_homopolymer_4to6_slop5;GRCh38_allOtherDifficultregions;GRCh38_population_CNV_FP_regions;GRCh38_segdups_gt10kb;GRCh38_segdups;GRCh38_alllowmapandsegdupregions;GRCh38_alldifficultregions	FCGR3B-FCGR2B	ENSG00000162747-ENSG00000072694	intergenic_region	ENSG00000162747-ENSG00000072694	.	MODIFIER	intergenic_region	.	.	.	.	.	.	.	.	.	.	.	.	.	.	.
1	161753780	Sniffles2.INS.7236M0	N	<INS:58>	INS	INS	58	107.37	282.644	888	873	15	0.0169	known	0.0186	0.0186	low_frequency	0.00622	0.0139	0	0.0579	0.0205	0.0189	0.00633	0.0142	0	0.0579	0.0211	1	1	1	0.425	0.0607	1	1	1	0.425	0.0625	0.0175	0.998	0.935	0.935	0.983	0.0609	0.0609	0.999	confident	GRCh38_notinalldifficultregions	DUSP12	ENSG00000081721	transcript	ENST00000367943.5	protein_coding	MODIFIER	intron_variant	DUSP12	ENSG00000081721	transcript	ENST00000367943.5	protein_coding	MODIFIER	intron_variant	.	.	.	.	.	.	.	.
1	161803812	Sniffles2.INS.7244M0	N	<INS:79>	INS	INS	79	93.259	390.566	888	866	22	0.0248	novel	0.00113	0.00113	rare	0	0.00694	0	0	0	0.00116	0	0.00709	0	0	0	1	1	1	1	1	1	1	1	1	1	0	0.998	0	0	0.198	0	0.000159	0.0268	confident	GRCh38_SimpleRepeat_homopolymer_4to6_slop5;GRCh38_notinalldifficultregions	ATF6	ENSG00000118217	transcript	ENST00000681492.1	protein_coding	MODIFIER	intron_variant	ATF6	ENSG00000118217	transcript	ENST00000681492.1	protein_coding	MODIFIER	intron_variant	.	.	.	.	.	.	.	.
1	161868760	Sniffles2.INS.7247M0	N	<INS:173>	INS	INS	173	173.936	421.795	888	874	14	0.0158	known	0.00225	0.00225	rare	0	0	0	0.0061	0.00585	0.00229	0	0	0	0.00617	0.00599	1	1	1	1	1	1	1	1	1	1	0.00169	0.997	0.5	0.5	0.784	0.0159	0.0157	0.984	confident	GRCh38_notinalldifficultregions	ATF6	ENSG00000118217	transcript	ENST00000681492.1	protein_coding	MODIFIER	intron_variant	ATF6	ENSG00000118217	transcript	ENST00000681492.1	protein_coding	MODIFIER	intron_variant	.	.	.	.	.	.	.	.
1	162046097	Sniffles2.INS.7259M0	N	<INS:992>	INS	INS	992	91.518	5.617	888	866	22	0.0248	novel	0.0242	0.0242	low_frequency	0.0809	0.0104	0	0.00305	0	0.0242	0.0816	0.0106	0	0.00314	0	0.657	1	1	1	1	0.653	1	1	1	1	0.0152	0.959	0.341	0.341	0.528	0.00141	0.00198	0.566	confident	GRCh38_notinalldifficultregions	ENSG00000227818-NOS1AP	ENSG00000227818-ENSG00000198929	intergenic_region	ENSG00000227818-ENSG00000198929	.	MODIFIER	intergenic_region	.	.	.	.	.	.	.	.	.	.	.	.	.	.	.
1	162082876	Sniffles2.DEL.7262M0	N	<DEL:-320>	DEL	DEL	-320	106.144	147.96	888	888	0	0	novel	0.956	0.044	low_frequency	0.855	0.979	0.997	1	0.997	0.956	0.855	0.979	0.997	1	0.997	0.795	1	1	1	1	0.795	1	1	1	1	0.956	0.965	0.966	0.757	0.784	0.997	0.996	0.676	confident	GRCh38_gclt25orgt65_slop50;GRCh38_AllHomopolymers_gt6bp_imperfectgt10bp_slop5;GRCh38_AllTandemRepeatsandHomopolymers_slop5;GRCh38_SimpleRepeat_homopolymer_gt11_slop5;GRCh38_SimpleRepeat_homopolymer_gt20_slop5;GRCh38_SimpleRepeat_homopolymer_7to11_slop5;GRCh38_SimpleRepeat_homopolymer_4to6_slop5;GRCh38_SimpleRepeat_imperfecthomopolgt20_slop5;GRCh38_SimpleRepeat_imperfecthomopolgt10_slop5;GRCh38_lowmappabilityall;GRCh38_nonunique_l100_m2_e1;GRCh38_nonunique_l250_m0_e0;GRCh38_alllowmapandsegdupregions;GRCh38_alldifficultregions;GRCh38_notinalldifficultregions	NOS1AP	ENSG00000198929	transcript	ENST00000361897.10	protein_coding	MODIFIER	intron_variant	NOS1AP	ENSG00000198929	transcript	ENST00000361897.10	protein_coding	MODIFIER	intron_variant	.	.	.	.	.	.	.	.
1	162110293	Sniffles2.INS.726EM0	N	<INS:315>	INS	INS	315	78.092	80.506	888	875	13	0.0146	known	0.162	0.162	common	0.378	0.0694	0.188	0.0366	0.0292	0.164	0.382	0.0699	0.19	0.0373	0.0299	1	0.133	0.0722	0.188	1	0.891	0.135	0.0725	0.192	1	0.159	0.932	0.827	0.827	0.843	0.0415	0.042	0.918	confident	GRCh38_notinalldifficultregions	NOS1AP	ENSG00000198929	transcript	ENST00000361897.10	protein_coding	MODIFIER	intron_variant	NOS1AP	ENSG00000198929	transcript	ENST00000361897.10	protein_coding	MODIFIER	intron_variant	.	.	.	.	.	.	.	.
1	162164505	Sniffles2.INS.7270M0	N	<INS:131>	INS	INS	131	219.576	469.464	888	865	23	0.0259	novel	0.00113	0.00113	rare	0.00415	0	0	0	0	0.00116	0.00427	0	0	0	0	1	1	1	1	1	1	1	1	1	1	0.00169	0.999	1	1	0.764	5.12e-06	3.39e-05	0.236	confident	GRCh38_notinalldifficultregions	NOS1AP;ENSG00000285636	ENSG00000198929;ENSG00000285636	transcript;transcript	ENST00000361897.10;ENST00000648032.1	protein_coding;pseudogene	MODIFIER;MODIFIER	intron_variant;intron_variant	NOS1AP	ENSG00000198929	transcript	ENST00000361897.10	protein_coding	MODIFIER	intron_variant	.	.	.	.	.	.	.	.
1	162260959	Sniffles2.DEL.7282M0	N	<DEL:-533>	DEL	DEL	-533	163.857	114.405	888	874	14	0.0158	known	0.295	0.295	common	0.272	0.34	0.423	0.183	0.272	0.297	0.275	0.345	0.422	0.182	0.275	0.192	0.025	0.874	1	0.567	0.196	0.041	1	1	0.699	0.285	0.867	0.8	0.8	0.749	0.152	0.16	0.875	confident	GRCh38_gclt25orgt65_slop50;GRCh38_AllTandemRepeats_51to200bp_slop5;GRCh38_AllTandemRepeatsandHomopolymers_slop5;GRCh38_AllTandemRepeats_gt100bp_slop5;GRCh38_allTandemRepeats;GRCh38_SimpleRepeat_homopolymer_4to6_slop5;GRCh38_SimpleRepeat_diTR_51to200_slop5;GRCh38_alldifficultregions;GRCh38_notinalldifficultregions	NOS1AP	ENSG00000198929	transcript	ENST00000361897.10	protein_coding	MODIFIER	intron_variant	NOS1AP	ENSG00000198929	transcript	ENST00000361897.10	protein_coding	MODIFIER	intron_variant	.	.	.	.	.	.	.	.
1	162267466	Sniffles2.INS.727FM0	N	<INS:232>	INS	INS	232	131.857	387.171	888	866	22	0.0248	known	0.0118	0.0118	low_frequency	0	0.0208	0.00298	0.0274	0.0146	0.0121	0	0.0216	0.00303	0.0281	0.015	1	1	1	0.107	1	1	1	1	0.109	1	0.0107	0.988	0.55	0.55	0.734	0.0369	0.0377	0.937	confident	GRCh38_SimpleRepeat_homopolymer_4to6_slop5;GRCh38_notinalldifficultregions	NOS1AP	ENSG00000198929	transcript	ENST00000361897.10	protein_coding	MODIFIER	intron_variant	NOS1AP	ENSG00000198929	transcript	ENST00000361897.10	protein_coding	MODIFIER	intron_variant	.	.	.	.	.	.	.	.
1	162293229	Sniffles2.INS.7280M0	N	<INS:318>	INS	INS	318	104.685	206.611	888	869	19	0.0214	known	0.0141	0.0141	low_frequency	0	0.0208	0.00298	0.0396	0.0146	0.0144	0	0.0214	0.00305	0.0406	0.0151	1	1	1	0.219	1	1	1	1	0.224	1	0.0146	0.997	0.958	0.958	0.969	0.0432	0.0446	0.967	difficult	GRCh38_AllHomopolymers_gt6bp_imperfectgt10bp_slop5;GRCh38_AllTandemRepeatsandHomopolymers_slop5;GRCh38_SimpleRepeat_homopolymer_7to11_slop5;GRCh38_alldifficultregions	NOS1AP	ENSG00000198929	transcript	ENST00000361897.10	protein_coding	MODIFIER	intron_variant	NOS1AP	ENSG00000198929	transcript	ENST00000361897.10	protein_coding	MODIFIER	intron_variant	.	.	.	.	.	Enhancer	.	.
1	162352713	Sniffles2.INS.728EM0	N	<INS:2995>	INS	INS	2995	11.091	167.187	888	865	23	0.0259	novel	0.00282	0.00282	rare	0.0104	0	0	0	0	0.00289	0.0107	0	0	0	0	6.51e-05	1	1	1	1	6.97e-05	1	1	1	1	0.000563	0.995	0	0	0.292	8.4e-05	0.000275	0.296	confident	GRCh38_notinalldifficultregions	NOS1AP	ENSG00000198929	transcript	ENST00000361897.10	protein_coding	MODIFIER	intron_variant	NOS1AP	ENSG00000198929	transcript	ENST00000361897.10	protein_coding	MODIFIER	intron_variant	.	.	.	.	.	.	.	.
1	162393715	Sniffles2.INS.729EM0	N	<INS:190>	INS	INS	190	142.872	333.908	888	873	15	0.0169	novel	0.00113	0.00113	rare	0	0.00347	0.00298	0	0	0.00114	0	0.00347	0.00301	0	0	1	1	1	1	1	1	1	1	1	1	0.00113	0.995	0	0	0.434	1.13e-05	0.000274	0.136	difficult	GRCh38_gclt25orgt65_slop50;GRCh38_SimpleRepeat_homopolymer_4to6_slop5;GRCh38_alldifficultregions	SH2D1B;C1orf226-SH2D1B	ENSG00000198574;ENSG00000239887-ENSG00000198574	transcript;intergenic_region	ENST00000367929.3;ENSG00000239887-ENSG00000198574	protein_coding;.	MODIFIER;MODIFIER	downstream_gene_variant;intergenic_region	.	.	.	.	.	.	.	.	.	.	.	.	.	.	.
1	162429650	Sniffles2.INS.72A3M0	N	<INS:2353>	INS	INS	2353	14.434	2.517	888	866	22	0.0248	novel	0.00169	0.00169	rare	0	0	0	0	0.00877	0.00173	0	0	0	0	0.00898	1	1	1	1	1	1	1	1	1	1	0.00169	1	1	1	0.468	0.00013	0.000864	0.195	confident	GRCh38_notinalldifficultregions	SH2D1B-SLAMF6P1	ENSG00000198574-ENSG00000227243	intergenic_region	ENSG00000198574-ENSG00000227243	.	MODIFIER	intergenic_region	.	.	.	.	.	.	.	.	.	.	.	.	.	.	.
1	162441862	Sniffles2.INS.72A4M0	N	<INS:244>	INS	INS	244	174.616	274.235	888	868	20	0.0225	known	0.00169	0.00169	rare	0.00622	0	0	0	0	0.00173	0.00647	0	0	0	0	1	1	1	1	1	1	1	1	1	1	0.000563	0.995	0	0	0.265	2.05e-05	4.85e-05	0.297	confident	GRCh38_notinalldifficultregions	SLAMF6P1;SH2D1B-SLAMF6P1	ENSG00000227243;ENSG00000198574-ENSG00000227243	transcript;intergenic_region	ENST00000451067.2;ENSG00000198574-ENSG00000227243	unprocessed_pseudogene;.	MODIFIER;MODIFIER	upstream_gene_variant;intergenic_region	.	.	.	.	.	.	.	.	.	.	.	.	.	.	.
1	162450891	Sniffles2.DEL.72AAM0	N	<DEL:-6574>	DEL	DEL	-6574	88.059	380.188	888	867	21	0.0236	known	0.00113	0.00113	rare	0.00208	0.00347	0	0	0	0.00115	0.00215	0.00352	0	0	0	1	1	1	1	1	1	1	1	1	1	0.000563	0.997	0	0	0.371	5.12e-05	0.000105	0.459	confident	GRCh38_gclt25orgt65_slop50;GRCh38_AllHomopolymers_gt6bp_imperfectgt10bp_slop5;GRCh38_AllTandemRepeatsandHomopolymers_slop5;GRCh38_SimpleRepeat_homopolymer_gt11_slop5;GRCh38_SimpleRepeat_diTR_11to50_slop5;GRCh38_AllTandemRepeats_gt100bp_slop5;GRCh38_allTandemRepeats;GRCh38_SimpleRepeat_homopolymer_7to11_slop5;GRCh38_SimpleRepeat_homopolymer_4to6_slop5;GRCh38_AllTandemRepeats_lt51bp_slop5;GRCh38_AllTandemRepeats_201to10000bp_slop5;GRCh38_SimpleRepeat_imperfecthomopolgt10_slop5;GRCh38_lowmappabilityall;GRCh38_nonunique_l100_m2_e1;GRCh38_nonunique_l250_m0_e0;GRCh38_alllowmapandsegdupregions;GRCh38_alldifficultregions;GRCh38_notinalldifficultregions	SLAMF6P1;SLAMF6P1-UHMK1	ENSG00000227243;ENSG00000227243-ENSG00000152332	transcript;intergenic_region	ENST00000451067.2;ENSG00000227243-ENSG00000152332	unprocessed_pseudogene;.	MODIFIER;MODIFIER	downstream_gene_variant;intergenic_region	.	.	.	.	.	.	.	Discordance_in_emotional_problems_in_monozygotic_twins	2e-07	0.3885	UHMK1	27043157	Open chromatin;TF binding	.	.
1	162486956	Sniffles2.DEL.72ADM0	N	<DEL:-311>	DEL	DEL	-311	135.508	144.427	888	866	22	0.0248	known	0.18	0.18	common	0.116	0.201	0.351	0.0945	0.167	0.184	0.119	0.204	0.358	0.0963	0.172	1	0.297	0.735	1	0.579	1	0.301	0.737	1	0.579	0.155	0.875	0.718	0.718	0.76	0.0906	0.0993	0.83	confident	GRCh38_AllHomopolymers_gt6bp_imperfectgt10bp_slop5;GRCh38_AllTandemRepeatsandHomopolymers_slop5;GRCh38_SimpleRepeat_homopolymer_gt11_slop5;GRCh38_SimpleRepeat_homopolymer_4to6_slop5;GRCh38_SimpleRepeat_imperfecthomopolgt20_slop5;GRCh38_SimpleRepeat_imperfecthomopolgt10_slop5;GRCh38_lowmappabilityall;GRCh38_nonunique_l100_m2_e1;GRCh38_alllowmapandsegdupregions;GRCh38_alldifficultregions;GRCh38_notinalldifficultregions	SLAMF6P1-UHMK1	ENSG00000227243-ENSG00000152332	intergenic_region	ENSG00000227243-ENSG00000152332	.	MODIFIER	intergenic_region	.	.	.	.	.	.	.	.	.	.	.	.	CTCF Binding Site	.	.
1	162527440	Sniffles2.INS.72B7M0	N	<INS:245>	INS	INS	245	125.93	541.437	888	871	17	0.0191	known	0.00169	0.00169	rare	0	0	0.00893	0	0	0.00172	0	0	0.00904	0	0	1	1	1	1	1	1	1	1	1	1	0.00225	0.992	0	0	0.567	6.66e-05	0.000723	0.167	confident	GRCh38_notinalldifficultregions	UHMK1	ENSG00000152332	transcript	ENST00000489294.2	protein_coding	MODIFIER	3_prime_UTR_variant	UHMK1	ENSG00000152332	transcript	ENST00000489294.2	protein_coding	MODIFIER	3_prime_UTR_variant	.	.	.	.	.	.	.	.
1	162589157	Sniffles2.DEL.72BFM0	N	<DEL:-53>	DEL	DEL	-53	64.041	410.013	888	868	20	0.0225	novel	0.00507	0.00507	low_frequency	0.0166	0.00347	0	0	0	0.00518	0.0173	0.00352	0	0	0	1	1	1	1	1	1	1	1	1	1	0.00394	0.986	0.222	0.222	0.6	0.000386	0.000563	0.525	difficult	GRCh38_gclt25orgt65_slop50;GRCh38_AllTandemRepeatsandHomopolymers_slop5;GRCh38_AllTandemRepeats_gt100bp_slop5;GRCh38_allTandemRepeats;GRCh38_AllTandemRepeats_201to10000bp_slop5;GRCh38_alldifficultregions	ENSG00000272574;UAP1	ENSG00000272574;ENSG00000117143	transcript;transcript	ENST00000609669.1;ENST00000271469.7	pseudogene;protein_coding	MODIFIER;MODIFIER	upstream_gene_variant;intron_variant	UAP1	ENSG00000117143	transcript	ENST00000271469.7	protein_coding	MODIFIER	intron_variant	.	.	.	.	.	.	.	.
1	162589210	Sniffles2.INS.72BDM0	N	<INS:71>	INS	INS	71	206.321	266.043	888	866	22	0.0248	known	0.00394	0.00394	rare	0.0104	0	0.00298	0	0.00292	0.00404	0.0109	0	0.00303	0	0.00301	1	1	1	1	1	1	1	1	1	1	0.00338	0.985	0	0	0.403	4.4e-05	0.000212	0.246	difficult	GRCh38_gclt25orgt65_slop50;GRCh38_AllTandemRepeatsandHomopolymers_slop5;GRCh38_AllTandemRepeats_gt100bp_slop5;GRCh38_allTandemRepeats;GRCh38_AllTandemRepeats_201to10000bp_slop5;GRCh38_alldifficultregions	ENSG00000272574;UAP1	ENSG00000272574;ENSG00000117143	transcript;transcript	ENST00000609669.1;ENST00000271469.7	pseudogene;protein_coding	MODIFIER;MODIFIER	upstream_gene_variant;intron_variant	UAP1	ENSG00000117143	transcript	ENST00000271469.7	protein_coding	MODIFIER	intron_variant	.	.	.	.	.	.	.	.
1	162640834	Sniffles2.INS.72C7M0	N	<INS:6081>	INS	INS	6081	7.583	9.839	888	872	16	0.018	known	0.00338	0.00338	rare	0	0	0	0.0152	0.00292	0.00344	0	0	0	0.0158	0.00298	1	1	1	0.000141	1	1	1	1	0.000152	1	0.00113	0.993	0	0	0.345	0.0223	0.022	0.775	confident	GRCh38_notinalldifficultregions	DDR2	ENSG00000162733	transcript	ENST00000367921.8	protein_coding	MODIFIER	intron_variant	DDR2	ENSG00000162733	transcript	ENST00000367921.8	protein_coding	MODIFIER	intron_variant	.	.	.	.	.	.	.	.
1	162642084	Sniffles2.DEL.72CEM0	N	<DEL:-1523>	DEL	DEL	-1523	117.984	51.031	888	874	14	0.0158	known	0.00169	0.00169	rare	0.00622	0	0	0	0	0.00172	0.00633	0	0	0	0	1	1	1	1	1	1	1	1	1	1	0.000563	0.995	0	0	0.379	2.97e-05	7.18e-05	0.371	confident	GRCh38_AllHomopolymers_gt6bp_imperfectgt10bp_slop5;GRCh38_AllTandemRepeatsandHomopolymers_slop5;GRCh38_SimpleRepeat_homopolymer_gt11_slop5;GRCh38_allTandemRepeats;GRCh38_SimpleRepeat_homopolymer_4to6_slop5;GRCh38_AllTandemRepeats_lt51bp_slop5;GRCh38_SimpleRepeat_imperfecthomopolgt10_slop5;GRCh38_lowmappabilityall;GRCh38_nonunique_l100_m2_e1;GRCh38_alllowmapandsegdupregions;GRCh38_alldifficultregions;GRCh38_notinalldifficultregions	DDR2	ENSG00000162733	transcript	ENST00000367921.8	protein_coding	MODIFIER	intron_variant	DDR2	ENSG00000162733	transcript	ENST00000367921.8	protein_coding	MODIFIER	intron_variant	.	.	.	.	.	.	.	.
1	162690997	Sniffles2.INS.72CAM0	N	<INS:129>	INS	INS	129	115.894	537.878	888	866	22	0.0248	novel	0.00113	0.00113	rare	0.00415	0	0	0	0	0.00116	0.00422	0	0	0	0	1	1	1	1	1	1	1	1	1	1	0.00113	0.995	0	0	0.488	0.00441	0.00691	0.551	confident	GRCh38_SimpleRepeat_homopolymer_4to6_slop5;GRCh38_notinalldifficultregions	DDR2	ENSG00000162733	transcript	ENST00000367921.8	protein_coding	MODIFIER	intron_variant	DDR2	ENSG00000162733	transcript	ENST00000367921.8	protein_coding	MODIFIER	intron_variant	.	.	.	.	.	Enhancer	.	.
1	162720491	Sniffles2.BND.72E9M0	N	<BND:72E9M0>	BND	OTHER	.	0	5.763	888	866	22	0.0248	not_compared	0.00282	0.00282	rare	0.00208	0.00694	0.00298	0	0.00292	0.00289	0.00212	0.00709	0.00305	0	0.00299	1	1	1	1	1	1	1	1	1	1	0.00225	0.994	0.4	0.4	0.484	2.05e-05	0.000252	0.163	confident	GRCh38_notinalldifficultregions	DDR2	ENSG00000162733	transcript	ENST00000367921.8	protein_coding	HIGH	transcript_ablation	DDR2	ENSG00000162733	transcript	ENST00000367921.8	protein_coding	HIGH	transcript_ablation	.	.	.	.	.	.	.	.
1	162720491	Sniffles2.INS.72D6M0	N	<INS:2150>	INS	INS	2150	62.476	4.748	888	868	20	0.0225	novel	0.0586	0.0586	common	0.0311	0.0625	0.119	0.0305	0.0614	0.0582	0.0316	0.0603	0.121	0.0253	0.0629	1	1	0.708	0.132	0.48	1	1	0.71	1	0.488	0.0552	0.954	0.747	0.747	0.785	0.0251	0.0258	0.83	confident	GRCh38_notinalldifficultregions	DDR2	ENSG00000162733	transcript	ENST00000367921.8	protein_coding	MODIFIER	intron_variant	DDR2	ENSG00000162733	transcript	ENST00000367921.8	protein_coding	MODIFIER	intron_variant	.	.	.	.	.	.	.	.
1	162720506	Sniffles2.BND.72E8M0	N	<BND:72E8M0>	BND	OTHER	.	0	162.746	888	866	22	0.0248	not_compared	0.022	0.022	low_frequency	0.0145	0.0174	0.0506	0.0122	0.0175	0.0225	0.0149	0.0177	0.0518	0.0125	0.0181	0.0432	1	1	0.0183	1	0.0443	1	1	0.0188	1	0.013	0.947	0.135	0.135	0.491	0.00132	0.00424	0.357	confident	GRCh38_SimpleRepeat_homopolymer_4to6_slop5;GRCh38_notinalldifficultregions	DDR2&ENSG00000228566	ENSG00000162733&ENSG00000228566	transcript	ENST00000367921.8	protein_coding	HIGH	gene_fusion&frameshift_variant	DDR2&ENSG00000228566	ENSG00000162733&ENSG00000228566	transcript	ENST00000367921.8	protein_coding	HIGH	gene_fusion&frameshift_variant	.	.	.	.	.	.	.	.
1	162760511	Sniffles2.INS.72DCM0	N	<INS:53>	INS	INS	53	109.609	270.377	888	871	17	0.0191	novel	0.00113	0.00113	rare	0	0	0	0.0061	0	0.00115	0	0	0	0.00621	0	1	1	1	1	1	1	1	1	1	1	0.000563	0.997	0	0	0.412	8.3e-05	0.000152	0.452	difficult	GRCh38_gclt25orgt65_slop50;GRCh38_AllTandemRepeatsandHomopolymers_slop5;GRCh38_AllTandemRepeats_gt100bp_slop5;GRCh38_allTandemRepeats;GRCh38_AllTandemRepeats_201to10000bp_slop5;GRCh38_lowmappabilityall;GRCh38_nonunique_l100_m2_e1;GRCh38_chainSelf;GRCh38_alllowmapandsegdupregions;GRCh38_alldifficultregions	DDR2	ENSG00000162733	transcript	ENST00000367921.8	protein_coding	MODIFIER	intron_variant	DDR2	ENSG00000162733	transcript	ENST00000367921.8	protein_coding	MODIFIER	intron_variant	.	.	.	.	.	.	.	.
1	162791519	Sniffles2.INS.72DDM0	N	<INS:315>	INS	INS	315	85.957	59.412	888	887	1	0.00113	known	0.941	0.059	common	0.813	0.965	1	1	0.988	0.942	0.813	0.968	1	1	0.988	0.524	1	1	1	1	0.524	1	1	1	1	0.948	0.95	0.954	0.67	0.808	0.974	0.965	0.565	difficult	GRCh38_lowmappabilityall;GRCh38_nonunique_l100_m2_e1;GRCh38_segdups_gt10kb;GRCh38_segdups;GRCh38_alllowmapandsegdupregions;GRCh38_alldifficultregions	DDR2;HSD17B7	ENSG00000162733;ENSG00000132196	transcript;transcript	ENST00000367921.8;ENST00000254521.8	protein_coding;protein_coding	MODIFIER;MODIFIER	downstream_gene_variant;intron_variant	HSD17B7	ENSG00000132196	transcript	ENST00000254521.8	protein_coding	MODIFIER	intron_variant	.	.	.	.	.	Promoter	.	.
1	162966707	Sniffles2.INS.72FFM0	N	<INS:57>	INS	INS	57	95.29	414.635	888	864	24	0.027	known	0.00113	0.00113	rare	0.00415	0	0	0	0	0.00116	0.00426	0	0	0	0	1	1	1	1	1	1	1	1	1	1	0.00113	1	1	1	0.811	3.07e-06	1.64e-05	0.187	confident	GRCh38_notinalldifficultregions	CCDC190-ENSG00000227667	ENSG00000185860-ENSG00000227667	intergenic_region	ENSG00000185860-ENSG00000227667	.	MODIFIER	intergenic_region	.	.	.	.	.	.	.	.	.	.	.	.	.	.	.
1	163011832	Sniffles2.DEL.7314M0	N	<DEL:-4091>	DEL	DEL	-4091	0	1.5	888	867	21	0.0236	known	0.00225	0.00225	rare	0	0	0.00298	0	0.00877	0.00231	0	0	0.00303	0	0.00904	1	1	1	1	0.0088	1	1	1	1	0.00906	0.000563	0.995	0	0	0.204	4.81e-05	0.000343	0.16	confident	GRCh38_AllHomopolymers_gt6bp_imperfectgt10bp_slop5;GRCh38_AllTandemRepeats_51to200bp_slop5;GRCh38_AllTandemRepeatsandHomopolymers_slop5;GRCh38_SimpleRepeat_homopolymer_gt11_slop5;GRCh38_SimpleRepeat_diTR_11to50_slop5;GRCh38_allTandemRepeats;GRCh38_SimpleRepeat_homopolymer_7to11_slop5;GRCh38_SimpleRepeat_homopolymer_4to6_slop5;GRCh38_AllTandemRepeats_lt51bp_slop5;GRCh38_SimpleRepeat_imperfecthomopolgt10_slop5;GRCh38_lowmappabilityall;GRCh38_nonunique_l100_m2_e1;GRCh38_alllowmapandsegdupregions;GRCh38_alldifficultregions;GRCh38_notinalldifficultregions	ENSG00000227667-RGS4	ENSG00000227667-ENSG00000117152	intergenic_region	ENSG00000227667-ENSG00000117152	.	MODIFIER	intergenic_region	.	.	.	.	.	.	.	.	.	.	.	.	Open chromatin	.	.
1	163037668	Sniffles2.INS.7308M0	N	<INS:58>	INS	INS	58	78.896	290.767	888	877	11	0.0124	novel	0.00676	0.00676	low_frequency	0.0145	0.00347	0.00893	0	0.00292	0.00684	0.0147	0.00352	0.00893	0	0.00298	1	1	1	1	1	1	1	1	1	1	0.00225	0.982	0	0	0.397	0.000256	0.000853	0.286	difficult	GRCh38_AllTandemRepeatsandHomopolymers_slop5;GRCh38_AllTandemRepeats_gt100bp_slop5;GRCh38_allTandemRepeats;GRCh38_AllTandemRepeats_201to10000bp_slop5;GRCh38_lowmappabilityall;GRCh38_nonunique_l100_m2_e1;GRCh38_chainSelf;GRCh38_alllowmapandsegdupregions;GRCh38_alldifficultregions	ENSG00000227667-RGS4	ENSG00000227667-ENSG00000117152	intergenic_region	ENSG00000227667-ENSG00000117152	.	MODIFIER	intergenic_region	.	.	.	.	.	.	.	.	.	.	.	.	.	.	.
1	163045917	Sniffles2.INS.730BM0	N	<INS:186>	INS	INS	186	115.962	409.801	888	871	17	0.0191	known	0.00282	0.00282	rare	0.0083	0.00347	0	0	0	0.00287	0.00858	0.0035	0	0	0	1	1	1	1	1	1	1	1	1	1	0	0.994	0	0	0.146	7.38e-05	0.00028	0.24	confident	GRCh38_SimpleRepeat_homopolymer_4to6_slop5;GRCh38_notinalldifficultregions	ENSG00000227667-RGS4	ENSG00000227667-ENSG00000117152	intergenic_region	ENSG00000227667-ENSG00000117152	.	MODIFIER	intergenic_region	.	.	.	.	.	.	.	.	.	.	.	.	.	.	.
1	163059344	Sniffles2.INS.730DM0	N	<INS:50>	INS	INS	50	38.331	100.292	888	880	8	0.00901	novel	0.546	0.454	common	0.479	0.552	0.646	0.54	0.541	0.547	0.481	0.552	0.646	0.54	0.544	7.87e-07	0.000368	0.128	0.0417	0.000103	1.27e-06	0.000368	0.128	0.0586	9.14e-05	0.597	0.618	0.62	0.593	0.609	0.611	0.576	0.724	difficult	GRCh38_gclt25orgt65_slop50;GRCh38_AllTandemRepeatsandHomopolymers_slop5;GRCh38_AllTandemRepeats_gt100bp_slop5;GRCh38_allTandemRepeats;GRCh38_AllTandemRepeats_201to10000bp_slop5;GRCh38_alldifficultregions	ENSG00000227667-RGS4	ENSG00000227667-ENSG00000117152	intergenic_region	ENSG00000227667-ENSG00000117152	.	MODIFIER	intergenic_region	.	.	.	.	.	.	.	.	.	.	.	.	.	.	.
1	163066069	Sniffles2.INS.730FM0	N	<INS:71>	INS	INS	71	159.511	241.437	888	859	29	0.0327	novel	0.00225	0.00225	rare	0.00415	0	0	0	0.00585	0.00233	0.00431	0	0	0	0.00614	1	1	1	1	1	1	1	1	1	1	0	0.995	0	0	0.245	7.78e-05	0.00077	0.212	difficult	GRCh38_AllTandemRepeatsandHomopolymers_slop5;GRCh38_AllTandemRepeats_gt100bp_slop5;GRCh38_allTandemRepeats;GRCh38_SimpleRepeat_homopolymer_4to6_slop5;GRCh38_AllTandemRepeats_201to10000bp_slop5;GRCh38_alldifficultregions	RGS4;ENSG00000227667-RGS4	ENSG00000117152;ENSG00000227667-ENSG00000117152	transcript;intergenic_region	ENST00000421743.6;ENSG00000227667-ENSG00000117152	protein_coding;.	MODIFIER;MODIFIER	upstream_gene_variant;intergenic_region	.	.	.	.	.	.	.	.	.	.	.	.	.	.	.
1	163093393	Sniffles2.INS.7312M0	N	<INS:95>	INS	INS	95	116.34	322.946	888	868	20	0.0225	novel	0.00113	0.00113	rare	0.00208	0	0	0	0.00292	0.00115	0.00214	0	0	0	0.00298	1	1	1	1	1	1	1	1	1	1	0.000563	0.997	0	0	0.459	4.1e-06	6.08e-05	0.0689	confident	GRCh38_notinalldifficultregions	RGS4-RGS5	ENSG00000117152-ENSG00000143248	intergenic_region	ENSG00000117152-ENSG00000143248	.	MODIFIER	intergenic_region	.	.	.	.	.	.	.	.	.	.	.	.	.	.	.
1	163119060	Sniffles2.INS.7320M0	N	<INS:315>	INS	INS	315	83.618	77.894	888	870	18	0.0203	novel	0.238	0.238	common	0.27	0.365	0.11	0.238	0.214	0.243	0.274	0.367	0.111	0.247	0.22	0.0346	0.207	0.696	1	0.648	0.0497	0.207	0.696	1	0.652	0.232	0.956	0.924	0.924	0.94	0.21	0.212	0.95	confident	GRCh38_SimpleRepeat_homopolymer_4to6_slop5;GRCh38_notinalldifficultregions	RGS5	ENSG00000143248	gene_variant	ENSG00000143248	.	MODIFIER	intragenic_variant	.	.	.	.	.	.	.	.	.	.	.	.	.	.	.
1	163187912	Sniffles2.INV.7326M0	N	<INV:101>	INV	OTHER	101	174.446	483.154	888	869	19	0.0214	novel	0.00169	0.00169	rare	0	0.00347	0	0	0.00585	0.00173	0	0.00347	0	0	0.00617	1	1	1	1	1	1	1	1	1	1	0.00113	0.994	0	0	0.333	0.000199	0.0012	0.338	confident	GRCh38_SimpleRepeat_homopolymer_4to6_slop5;GRCh38_notinalldifficultregions	RGS5;RGS5-AS1	ENSG00000143248;ENSG00000232892	transcript;gene_variant	ENST00000367903.7;ENSG00000232892	protein_coding;.	MODIFIER;MODIFIER	intron_variant;intragenic_variant	RGS5	ENSG00000143248	transcript	ENST00000367903.7	protein_coding	MODIFIER	intron_variant	.	.	.	.	.	.	.	.
1	163247458	Sniffles2.INS.732EM0	N	<INS:240>	INS	INS	240	139.934	224.415	888	864	24	0.027	known	0.00732	0.00732	low_frequency	0	0.0174	0	0.0244	0	0.00752	0	0.0176	0	0.025	0	1	1	1	1	1	1	1	1	1	1	0.00732	0.99	0.615	0.615	0.816	0.0233	0.0268	0.805	difficult	GRCh38_allOtherDifficultregions;GRCh38_LD_discordant_haplotypes_slop5bp;GRCh38_alldifficultregions	RGS5;RGS5	ENSG00000143248;ENSG00000232995	gene_variant;gene_variant	ENSG00000143248;ENSG00000232995	.;.	MODIFIER;MODIFIER	intragenic_variant;intragenic_variant	.	.	.	.	.	.	.	.	.	.	.	.	.	.	.
1	163344642	Sniffles2.INS.7338M0	N	<INS:328>	INS	INS	328	85.518	94.329	888	876	12	0.0135	known	0.435	0.435	common	0.313	0.451	0.375	0.427	0.658	0.44	0.32	0.458	0.377	0.432	0.659	0.458	0.13	0.871	0.202	0.736	0.553	0.176	1	0.201	0.733	0.436	0.958	0.965	0.965	0.967	0.45	0.451	0.966	confident	GRCh38_notinalldifficultregions	NUF2	ENSG00000143228	transcript	ENST00000271452.8	protein_coding	MODIFIER	intron_variant	NUF2	ENSG00000143228	transcript	ENST00000271452.8	protein_coding	MODIFIER	intron_variant	.	.	.	.	.	.	.	.
1	163351507	Sniffles2.INV.733EM0	N	<INV:97>	INV	OTHER	97	99.006	270.999	888	867	21	0.0236	novel	0.00113	0.00113	rare	0.00415	0	0	0	0	0.00115	0.00426	0	0	0	0	1	1	1	1	1	1	1	1	1	1	0.000563	0.997	0	0	0.5	6.76e-05	0.000122	0.487	confident	GRCh38_SimpleRepeat_homopolymer_4to6_slop5;GRCh38_notinalldifficultregions	NUF2	ENSG00000143228	transcript	ENST00000271452.8	protein_coding	MODIFIER	intron_variant	NUF2	ENSG00000143228	transcript	ENST00000271452.8	protein_coding	MODIFIER	intron_variant	.	.	.	.	.	.	.	.
1	163429859	Sniffles2.INV.7351M0	N	<INV:146>	INV	OTHER	146	193.089	221.082	888	869	19	0.0214	novel	0.00113	0.00113	rare	0.00208	0	0	0	0.00292	0.00115	0.00214	0	0	0	0.00298	1	1	1	1	1	1	1	1	1	1	0	0.998	0	0	0.143	5.53e-05	0.000372	0.182	confident	GRCh38_gclt25orgt65_slop50;GRCh38_SimpleRepeat_homopolymer_4to6_slop5;GRCh38_alldifficultregions;GRCh38_notinalldifficultregions	ENSG00000225122-RNA5SP62	ENSG00000225122-ENSG00000200327	intergenic_region	ENSG00000225122-ENSG00000200327	.	MODIFIER	intergenic_region	.	.	.	.	.	.	.	.	.	.	.	.	.	.	.
1	163448526	Sniffles2.INS.734BM0	N	<INS:300>	INS	INS	300	144.987	346.767	888	866	22	0.0248	known	0.00451	0.00451	rare	0.0166	0	0	0	0	0.00462	0.0173	0	0	0	0	1	1	1	1	1	1	1	1	1	1	0.00282	0.992	0.375	0.375	0.521	0.000254	0.00156	0.244	confident	GRCh38_notinalldifficultregions	ENSG00000225122-RNA5SP62	ENSG00000225122-ENSG00000200327	intergenic_region	ENSG00000225122-ENSG00000200327	.	MODIFIER	intergenic_region	.	.	.	.	.	.	.	.	.	.	.	.	.	.	.
1	163498822	Sniffles2.DEL.7361M0	N	<DEL:-53>	DEL	DEL	-53	68.728	378.782	888	862	26	0.0293	novel	0.00169	0.00169	rare	0.00622	0	0	0	0	0.00174	0.00638	0	0	0	0	1	1	1	1	1	1	1	1	1	1	0	0.997	0	0	0.229	1.54e-05	7.96e-05	0.205	difficult	GRCh38_gclt25orgt65_slop50;GRCh38_AllTandemRepeatsandHomopolymers_slop5;GRCh38_AllTandemRepeats_gt100bp_slop5;GRCh38_allTandemRepeats;GRCh38_SimpleRepeat_homopolymer_4to6_slop5;GRCh38_AllTandemRepeats_201to10000bp_slop5;GRCh38_alldifficultregions	RNA5SP62-RNA5SP63	ENSG00000200327-ENSG00000212527	intergenic_region	ENSG00000200327-ENSG00000212527	.	MODIFIER	intergenic_region	.	.	.	.	.	.	.	.	.	.	.	.	.	.	.
1	163502288	Sniffles2.INS.7358M0	N	<INS:60>	INS	INS	60	131.814	440.037	888	867	21	0.0236	novel	0.00113	0.00113	rare	0	0.00347	0	0.00305	0	0.00115	0	0.00347	0	0.00318	0	1	1	1	1	1	1	1	1	1	1	0.00113	1	1	1	0.437	0.00272	0.00277	0.535	confident	GRCh38_SimpleRepeat_homopolymer_4to6_slop5;GRCh38_notinalldifficultregions	RNA5SP62-RNA5SP63	ENSG00000200327-ENSG00000212527	intergenic_region	ENSG00000200327-ENSG00000212527	.	MODIFIER	intergenic_region	.	.	.	.	.	.	.	.	.	.	.	.	.	.	.
1	163527951	Sniffles2.INS.7359M0	N	<INS:297>	INS	INS	297	94.309	154.746	888	864	24	0.027	novel	0.00338	0.00338	rare	0.00208	0	0.00595	0.0061	0.00292	0.00347	0.00216	0	0.00606	0.00629	0.00298	1	1	1	1	1	1	1	1	1	1	0.00169	0.99	0	0	0.408	0.000991	0.0031	0.301	confident	GRCh38_SimpleRepeat_homopolymer_4to6_slop5;GRCh38_notinalldifficultregions	RNA5SP63-ENSG00000228289	ENSG00000212527-ENSG00000228289	intergenic_region	ENSG00000212527-ENSG00000228289	.	MODIFIER	intergenic_region	.	.	.	.	.	.	.	.	.	.	.	.	.	.	.
1	163528212	Sniffles2.DEL.7362M0	N	<DEL:-80>	DEL	DEL	-80	64.393	287.648	888	863	25	0.0282	novel	0.00282	0.00282	rare	0.00208	0	0.00893	0.00305	0	0.0029	0.00215	0	0.00915	0.00318	0	1	1	1	1	1	1	1	1	1	1	0.00113	0.992	0	0	0.335	0.00542	0.00576	0.745	confident	GRCh38_SimpleRepeat_homopolymer_4to6_slop5;GRCh38_notinalldifficultregions	RNA5SP63-ENSG00000228289	ENSG00000212527-ENSG00000228289	intergenic_region	ENSG00000212527-ENSG00000228289	.	MODIFIER	intergenic_region	.	.	.	.	.	.	.	.	.	.	.	.	CTCF Binding Site	.	.
1	163544484	Sniffles2.INS.735BM0	N	<INS:114>	INS	INS	114	138.553	565.429	888	858	30	0.0338	novel	0.00225	0.00225	rare	0	0.00347	0	0	0.00877	0.00233	0	0.00347	0	0	0.00915	1	1	1	1	1	1	1	1	1	1	0.00113	0.993	0	0	0.385	1.95e-05	0.000302	0.111	confident	GRCh38_notinalldifficultregions	RNA5SP63-ENSG00000228289	ENSG00000212527-ENSG00000228289	intergenic_region	ENSG00000212527-ENSG00000228289	.	MODIFIER	intergenic_region	.	.	.	.	.	.	.	.	.	.	.	.	.	.	.
1	163581662	Sniffles2.DEL.7368M0	N	<DEL:-1050>	DEL	DEL	-1050	221.19	276.066	888	858	30	0.0338	known	0.00169	0.00169	rare	0.00622	0	0	0	0	0.00175	0.00647	0	0	0	0	1	1	1	1	1	1	1	1	1	1	0.00113	0.994	0	0	0.356	5.84e-05	0.000151	0.298	confident	GRCh38_AllHomopolymers_gt6bp_imperfectgt10bp_slop5;GRCh38_AllTandemRepeatsandHomopolymers_slop5;GRCh38_SimpleRepeat_homopolymer_gt11_slop5;GRCh38_SimpleRepeat_homopolymer_7to11_slop5;GRCh38_SimpleRepeat_homopolymer_4to6_slop5;GRCh38_SimpleRepeat_imperfecthomopolgt10_slop5;GRCh38_alldifficultregions;GRCh38_notinalldifficultregions	RNA5SP63-ENSG00000228289	ENSG00000212527-ENSG00000228289	intergenic_region	ENSG00000212527-ENSG00000228289	.	MODIFIER	intergenic_region	.	.	.	.	.	.	.	.	.	.	.	.	.	.	.
1	163620392	Sniffles2.DEL.7374M0	N	<DEL:-90>	DEL	DEL	-90	54.466	244.611	888	861	27	0.0304	novel	0.00169	0.00169	rare	0.00415	0	0	0	0.00292	0.00174	0.00424	0	0	0	0.00311	1	1	1	1	1	1	1	1	1	1	0.00113	0.994	0	0	0.438	5.53e-05	0.000169	0.271	confident	GRCh38_SimpleRepeat_homopolymer_4to6_slop5;GRCh38_notinalldifficultregions	RNA5SP63-ENSG00000228289	ENSG00000212527-ENSG00000228289	intergenic_region	ENSG00000212527-ENSG00000228289	.	MODIFIER	intergenic_region	.	.	.	.	.	.	.	.	.	.	.	.	.	.	.
1	163621138	Sniffles2.DEL.7375M0	N	<DEL:-292>	DEL	DEL	-292	128.578	143.253	888	863	25	0.0282	novel	0.00113	0.00113	rare	0.00415	0	0	0	0	0.00116	0.00424	0	0	0	0	1	1	1	1	1	1	1	1	1	1	0.000563	0.997	0	0	0.532	5.53e-05	0.000106	0.414	confident	GRCh38_AllHomopolymers_gt6bp_imperfectgt10bp_slop5;GRCh38_AllTandemRepeatsandHomopolymers_slop5;GRCh38_SimpleRepeat_homopolymer_7to11_slop5;GRCh38_SimpleRepeat_homopolymer_4to6_slop5;GRCh38_alldifficultregions;GRCh38_notinalldifficultregions	RNA5SP63-ENSG00000228289	ENSG00000212527-ENSG00000228289	intergenic_region	ENSG00000212527-ENSG00000228289	.	MODIFIER	intergenic_region	.	.	.	.	.	.	.	.	.	.	.	.	.	.	.
1	163621651	Sniffles2.INS.736FM0	N	<INS:373>	INS	INS	373	124.16	233.656	888	869	19	0.0214	novel	0.00169	0.00169	rare	0.00415	0	0.00298	0	0	0.00173	0.0042	0	0.00299	0	0	1	1	1	1	1	1	1	1	1	1	0.000563	0.995	0	0	0.432	9.32e-05	0.000163	0.418	confident	GRCh38_SimpleRepeat_homopolymer_4to6_slop5;GRCh38_notinalldifficultregions	RNA5SP63-ENSG00000228289	ENSG00000212527-ENSG00000228289	intergenic_region	ENSG00000212527-ENSG00000228289	.	MODIFIER	intergenic_region	.	.	.	.	.	.	.	.	.	.	.	.	.	.	.
1	163628314	Sniffles2.INS.7370M0	N	<INS:93>	INS	INS	93	38.173	96.628	888	887	1	0.00113	novel	0.937	0.063	common	0.923	0.934	0.964	0.951	0.918	0.937	0.923	0.934	0.964	0.951	0.918	0.374	1	1	1	0.606	0.374	1	1	1	0.606	0.967	0.838	0.838	0.107	0.402	0.968	0.937	0.446	difficult	GRCh38_gclt25orgt65_slop50;GRCh38_AllHomopolymers_gt6bp_imperfectgt10bp_slop5;GRCh38_AllTandemRepeatsandHomopolymers_slop5;GRCh38_SimpleRepeat_homopolymer_4to6_slop5;GRCh38_SimpleRepeat_imperfecthomopolgt10_slop5;GRCh38_alldifficultregions	RNA5SP63-ENSG00000228289	ENSG00000212527-ENSG00000228289	intergenic_region	ENSG00000212527-ENSG00000228289	.	MODIFIER	intergenic_region	.	.	.	.	.	.	.	.	.	.	.	.	.	.	.
1	163640191	Sniffles2.DEL.7377M0	N	<DEL:-3954>	DEL	DEL	-3954	2.828	2.828	888	854	34	0.0383	novel	0.00169	0.00169	rare	0.00622	0	0	0	0	0.00176	0.00647	0	0	0	0	0.00624	1	1	1	1	0.00648	1	1	1	1	0.00113	0.995	0	0	0.659	7.78e-05	0.000122	0.542	difficult	GRCh38_AllHomopolymers_gt6bp_imperfectgt10bp_slop5;GRCh38_AllTandemRepeatsandHomopolymers_slop5;GRCh38_SimpleRepeat_homopolymer_7to11_slop5;GRCh38_SimpleRepeat_homopolymer_4to6_slop5;GRCh38_SimpleRepeat_imperfecthomopolgt10_slop5;GRCh38_lowmappabilityall;GRCh38_nonunique_l100_m2_e1;GRCh38_nonunique_l250_m0_e0;GRCh38_alllowmapandsegdupregions;GRCh38_alldifficultregions	RNA5SP63-ENSG00000228289	ENSG00000212527-ENSG00000228289	intergenic_region	ENSG00000212527-ENSG00000228289	.	MODIFIER	intergenic_region	.	.	.	.	.	.	.	.	.	.	.	.	.	.	.
1	163642186	Sniffles2.INS.7371M0	N	<INS:126>	INS	INS	126	96.777	322.163	888	856	32	0.036	novel	0.0101	0.0101	low_frequency	0.0353	0.00347	0	0	0	0.0105	0.0363	0.00352	0	0	0	1	1	1	1	1	1	1	1	1	1	0.00563	0.982	0.333	0.333	0.57	0.000368	0.000691	0.407	difficult	GRCh38_lowmappabilityall;GRCh38_nonunique_l100_m2_e1;GRCh38_alllowmapandsegdupregions;GRCh38_alldifficultregions	RNA5SP63-ENSG00000228289	ENSG00000212527-ENSG00000228289	intergenic_region	ENSG00000212527-ENSG00000228289	.	MODIFIER	intergenic_region	.	.	.	.	.	.	.	.	.	.	.	.	.	.	.
1	163669958	Sniffles2.INS.7372M0	N	<INS:315>	INS	INS	315	89.998	130.211	888	861	27	0.0304	known	0.0602	0.0602	common	0.0228	0.0972	0.101	0.064	0.038	0.0616	0.0242	0.0993	0.0994	0.0652	0.0392	0.11	0.0284	1	0.127	0.211	0.117	0.0305	1	0.131	0.217	0.0569	0.974	0.857	0.857	0.912	0.0625	0.0624	0.978	difficult	GRCh38_gclt25orgt65_slop50;GRCh38_SimpleRepeat_homopolymer_4to6_slop5;GRCh38_alldifficultregions	RNA5SP63-ENSG00000228289	ENSG00000212527-ENSG00000228289	intergenic_region	ENSG00000212527-ENSG00000228289	.	MODIFIER	intergenic_region	.	.	.	.	.	.	.	.	.	.	.	.	.	.	.
1	163756647	Sniffles2.INS.7383M0	N	<INS:153>	INS	INS	153	243.182	371.045	888	871	17	0.0191	novel	0.00225	0.00225	rare	0.00415	0	0	0	0.00585	0.0023	0.0042	0	0	0	0.00595	1	1	1	1	0.00293	1	1	1	1	0.00298	0.000563	0.995	0	0	0.467	0.000227	0.000711	0.328	difficult	GRCh38_AllTandemRepeatsandHomopolymers_slop5;GRCh38_SimpleRepeat_diTR_11to50_slop5;GRCh38_allTandemRepeats;GRCh38_AllTandemRepeats_lt51bp_slop5;GRCh38_alldifficultregions	RNA5SP63-ENSG00000228289	ENSG00000212527-ENSG00000228289	intergenic_region	ENSG00000212527-ENSG00000228289	.	MODIFIER	intergenic_region	.	.	.	.	.	.	.	.	.	.	.	.	.	.	.
1	163803552	Sniffles2.INS.738FM0	N	<INS:6054>	INS	INS	6054	12.18	3.873	888	859	29	0.0327	novel	0.00788	0.00788	low_frequency	0.027	0.00347	0	0	0	0.00815	0.0283	0.00352	0	0	0	0.000226	1	1	1	1	0.00026	1	1	1	1	0.00732	0.988	0.455	0.455	0.684	0.000492	0.000677	0.626	confident	GRCh38_SimpleRepeat_homopolymer_4to6_slop5;GRCh38_notinalldifficultregions	ENSG00000228289-U3	ENSG00000228289-ENSG00000212538	intergenic_region	ENSG00000228289-ENSG00000212538	.	MODIFIER	intergenic_region	.	.	.	.	.	.	.	.	.	.	.	.	.	.	.
1	163846285	Sniffles2.INS.7390M0	N	<INS:86>	INS	INS	86	155.341	404.763	888	862	26	0.0293	known	0.00225	0.00225	rare	0.00622	0.00347	0	0	0	0.00232	0.00647	0.0035	0	0	0	0.00624	1	1	1	1	0.00648	1	1	1	1	0.00113	0.997	0.333	0.333	0.438	0.000287	0.000477	0.439	confident	GRCh38_SimpleRepeat_homopolymer_4to6_slop5;GRCh38_notinalldifficultregions	ENSG00000228289-U3	ENSG00000228289-ENSG00000212538	intergenic_region	ENSG00000228289-ENSG00000212538	.	MODIFIER	intergenic_region	.	.	.	.	.	.	.	.	.	.	.	.	.	.	.
1	163947373	Sniffles2.INS.7398M0	N	<INS:151>	INS	INS	151	115.842	373.137	888	863	25	0.0282	novel	0.00169	0.00169	rare	0.00622	0	0	0	0	0.00174	0.00649	0	0	0	0	0.00624	1	1	1	1	0.00651	1	1	1	1	0	0.998	0	0	0.135	7.17e-06	2.44e-05	0.304	confident	GRCh38_notinalldifficultregions	U3-NMNAT1P2	ENSG00000212538-ENSG00000225719	intergenic_region	ENSG00000212538-ENSG00000225719	.	MODIFIER	intergenic_region	.	.	.	.	.	.	.	.	.	.	.	.	.	.	.
1	163968645	Sniffles2.INV.739AM0	N	<INV:103>	INV	OTHER	103	106.258	479.154	888	862	26	0.0293	novel	0.00113	0.00113	rare	0	0	0	0.0061	0	0.00116	0	0	0	0.00621	0	1	1	1	1	1	1	1	1	1	1	0.000563	0.997	0	0	0.746	6.76e-05	0.000307	0.191	confident	GRCh38_SimpleRepeat_homopolymer_4to6_slop5;GRCh38_notinalldifficultregions	U3-NMNAT1P2	ENSG00000212538-ENSG00000225719	intergenic_region	ENSG00000212538-ENSG00000225719	.	MODIFIER	intergenic_region	.	.	.	.	.	.	.	.	.	.	.	.	.	.	.
1	164063623	Sniffles2.INS.73A1M0	N	<INS:83>	INS	INS	83	60.771	65.072	888	887	1	0.00113	novel	0.822	0.178	common	0.844	0.774	0.78	0.826	0.868	0.821	0.842	0.774	0.78	0.826	0.868	0.00214	0.000166	5.74e-05	0.00473	0.0831	0.00121	0.000166	5.74e-05	0.00473	0.0476	0.87	0.654	0.654	0.345	0.488	0.884	0.856	0.609	difficult	GRCh38_gclt25orgt65_slop50;GRCh38_AllTandemRepeats_51to200bp_slop5;GRCh38_AllTandemRepeatsandHomopolymers_slop5;GRCh38_SimpleRepeat_diTR_11to50_slop5;GRCh38_allTandemRepeats;GRCh38_alldifficultregions	U3-NMNAT1P2	ENSG00000212538-ENSG00000225719	intergenic_region	ENSG00000212538-ENSG00000225719	.	MODIFIER	intergenic_region	.	.	.	.	.	.	.	.	.	.	.	.	.	.	.
1	164068970	Sniffles2.DEL.73A3M0	N	<DEL:-58>	DEL	DEL	-58	81.993	386.883	888	857	31	0.0349	novel	0.00225	0.00225	rare	0	0	0.00298	0	0.00877	0.00233	0	0	0.00307	0	0.00898	1	1	1	1	1	1	1	1	1	1	0	0.995	0	0	0.193	1.64e-05	0.000174	0.109	confident	GRCh38_SimpleRepeat_homopolymer_4to6_slop5;GRCh38_notinalldifficultregions	U3-NMNAT1P2	ENSG00000212538-ENSG00000225719	intergenic_region	ENSG00000212538-ENSG00000225719	.	MODIFIER	intergenic_region	.	.	.	.	.	.	.	.	.	.	.	.	.	.	.
1	164148341	Sniffles2.INS.73A6M0	N	<INS:309>	INS	INS	309	204.328	297.745	888	864	24	0.027	known	0.00676	0.00676	low_frequency	0.0249	0	0	0	0	0.00694	0.0255	0	0	0	0	0.131	1	1	1	1	0.134	1	1	1	1	0.00394	0.993	0.545	0.545	0.625	0.000315	0.000449	0.651	confident	GRCh38_SimpleRepeat_homopolymer_4to6_slop5;GRCh38_notinalldifficultregions	U3-NMNAT1P2	ENSG00000212538-ENSG00000225719	intergenic_region	ENSG00000212538-ENSG00000225719	.	MODIFIER	intergenic_region	.	.	.	.	.	.	.	.	.	.	.	.	.	.	.
1	164206887	Sniffles2.DEL.73B1M0	N	<DEL:-63>	DEL	DEL	-63	35.072	129.268	888	877	11	0.0124	novel	0.391	0.391	common	0.471	0.521	0.0684	0.576	0.307	0.396	0.475	0.524	0.0701	0.58	0.312	0.0282	0.00788	0.554	1	1	0.038	0.0117	0.564	0.873	1	0.398	0.898	0.887	0.887	0.879	0.642	0.635	0.944	confident	GRCh38_SimpleRepeat_homopolymer_4to6_slop5;GRCh38_notinalldifficultregions	U3-NMNAT1P2	ENSG00000212538-ENSG00000225719	intergenic_region	ENSG00000212538-ENSG00000225719	.	MODIFIER	intergenic_region	.	.	.	.	.	.	.	.	.	.	.	.	.	.	.
1	164214998	Sniffles2.DEL.73B2M0	N	<DEL:-55>	DEL	DEL	-55	87.586	362.326	888	871	17	0.0191	novel	0.0225	0.0225	low_frequency	0.00622	0.0486	0	0.061	0.00877	0.023	0.00633	0.05	0	0.0614	0.00904	1	0.282	1	0.106	1	1	0.289	1	0.107	1	0.0203	0.992	0.865	0.865	0.875	0.058	0.0553	0.908	confident	GRCh38_SimpleRepeat_homopolymer_4to6_slop5;GRCh38_notinalldifficultregions	U3-NMNAT1P2	ENSG00000212538-ENSG00000225719	intergenic_region	ENSG00000212538-ENSG00000225719	.	MODIFIER	intergenic_region	.	.	.	.	.	.	.	.	.	.	.	.	.	.	.
1	164229071	Sniffles2.INS.73ACM0	N	<INS:115>	INS	INS	115	133.877	414.199	888	868	20	0.0225	novel	0.00338	0.00338	rare	0.0104	0	0.00298	0	0	0.00346	0.0107	0	0.00301	0	0	6.51e-05	1	1	1	1	6.97e-05	1	1	1	1	0.00113	0.993	0	0	0.43	4.3e-05	0.000208	0.206	confident	GRCh38_chainSelf;GRCh38_notinalldifficultregions	U3-NMNAT1P2	ENSG00000212538-ENSG00000225719	intergenic_region	ENSG00000212538-ENSG00000225719	.	MODIFIER	intergenic_region	.	.	.	.	.	.	.	.	.	.	.	.	.	.	.
1	164235483	Sniffles2.INS.73ADM0	N	<INS:60>	INS	INS	60	25.632	128.669	888	878	10	0.0113	novel	0.345	0.345	common	0.322	0.496	0.0744	0.54	0.328	0.348	0.324	0.503	0.0758	0.543	0.329	0.0767	0.0127	0.221	0.434	0.224	0.103	0.0192	0.228	0.43	0.226	0.342	0.935	0.923	0.923	0.911	0.583	0.581	0.941	confident	GRCh38_notinalldifficultregions	U3-NMNAT1P2	ENSG00000212538-ENSG00000225719	intergenic_region	ENSG00000212538-ENSG00000225719	.	MODIFIER	intergenic_region	.	.	.	.	.	.	.	.	.	.	.	.	.	.	.
1	164270314	Sniffles2.INS.73AEM0	N	<INS:799>	INS	INS	799	170.697	89.263	888	867	21	0.0236	known	0.022	0.022	low_frequency	0.0809	0	0	0	0	0.0225	0.083	0	0	0	0	1	1	1	1	1	1	1	1	1	1	0.0191	0.98	0.684	0.684	0.71	0.00197	0.00215	0.856	confident	GRCh38_SimpleRepeat_homopolymer_4to6_slop5;GRCh38_notinalldifficultregions	U3-NMNAT1P2	ENSG00000212538-ENSG00000225719	intergenic_region	ENSG00000212538-ENSG00000225719	.	MODIFIER	intergenic_region	.	.	.	.	.	.	.	.	.	.	.	.	.	.	.
1	164410803	Sniffles2.INS.73D3M0	N	<INS:67>	INS	INS	67	117.257	318.975	888	868	20	0.0225	novel	0.00282	0.00282	rare	0	0	0.0119	0	0.00292	0.0023	0	0	0.0122	0	0	1	1	1	1	1	1	1	1	1	1	0.00225	0.994	0.4	0.4	0.697	0.000118	0.000348	0.381	difficult	GRCh38_AllHomopolymers_gt6bp_imperfectgt10bp_slop5;GRCh38_AllTandemRepeatsandHomopolymers_slop5;GRCh38_SimpleRepeat_homopolymer_gt11_slop5;GRCh38_SimpleRepeat_imperfecthomopolgt10_slop5;GRCh38_alldifficultregions	HMGB3P6-PBX1	ENSG00000213070-ENSG00000185630	intergenic_region	ENSG00000213070-ENSG00000185630	.	MODIFIER	intergenic_region	.	.	.	.	.	.	.	.	.	.	.	.	.	.	.
1	164439997	Sniffles2.INS.73D6M0	N	<INS:461>	INS	INS	461	173.714	52.047	888	887	1	0.00113	novel	0.99	0.01	low_frequency	0.988	0.99	0.988	0.994	0.991	0.99	0.988	0.99	0.988	0.994	0.991	1	1	1	1	1	1	1	1	1	1	0.995	0.97	0.97	0	0.365	0.998	0.996	0.384	difficult	GRCh38_AllTandemRepeats_51to200bp_slop5;GRCh38_AllTandemRepeatsandHomopolymers_slop5;GRCh38_AllTandemRepeats_gt100bp_slop5;GRCh38_allTandemRepeats;GRCh38_alldifficultregions	HMGB3P6-PBX1	ENSG00000213070-ENSG00000185630	intergenic_region	ENSG00000213070-ENSG00000185630	.	MODIFIER	intergenic_region	.	.	.	.	.	.	.	.	.	.	.	.	.	.	.
1	164440078	Sniffles2.BND.73E0M0	N	<BND:73E0M0>	BND	OTHER	.	0	143.957	888	860	28	0.0315	not_compared	0.00394	0.00394	rare	0.00415	0.00694	0.00298	0.00305	0.00292	0.00407	0.00431	0.00714	0.00307	0.00314	0.00301	1	1	1	1	1	1	1	1	1	1	0.00113	0.99	0	0	0.414	0.000326	0.00225	0.236	difficult	GRCh38_AllTandemRepeats_51to200bp_slop5;GRCh38_AllTandemRepeatsandHomopolymers_slop5;GRCh38_AllTandemRepeats_gt100bp_slop5;GRCh38_allTandemRepeats;GRCh38_SimpleRepeat_homopolymer_4to6_slop5;GRCh38_SimpleRepeat_quadTR_20to50_slop5;GRCh38_alldifficultregions	.	.	intergenic_region	ENSG00000213070-ENSG00000185630	.	LOW	feature_fusion	.	.	.	.	.	.	.	.	.	.	.	.	.	.	.
1	164466846	Sniffles2.INS.73D7M0	N	<INS:63>	INS	INS	63	78.888	471.602	888	859	29	0.0327	novel	0.00225	0.00225	rare	0.0083	0	0	0	0	0.00233	0.00873	0	0	0	0	1	1	1	1	1	1	1	1	1	1	0.00225	0.991	0	0	0.601	0.000152	0.000273	0.432	difficult	GRCh38_AllTandemRepeatsandHomopolymers_slop5;GRCh38_SimpleRepeat_diTR_11to50_slop5;GRCh38_allTandemRepeats;GRCh38_AllTandemRepeats_lt51bp_slop5;GRCh38_alldifficultregions	HMGB3P6-PBX1	ENSG00000213070-ENSG00000185630	intergenic_region	ENSG00000213070-ENSG00000185630	.	MODIFIER	intergenic_region	.	.	.	.	.	.	.	.	.	.	.	.	.	.	.
1	164501702	Sniffles2.INV.73F0M0	N	<INV:100>	INV	OTHER	100	144.342	507.346	888	866	22	0.0248	novel	0.00113	0.00113	rare	0.00208	0	0	0	0.00292	0.00116	0.00215	0	0	0	0.00303	1	1	1	1	1	1	1	1	1	1	0	0.998	0	0	0.267	8.4e-05	0.000251	0.374	confident	GRCh38_SimpleRepeat_homopolymer_4to6_slop5;GRCh38_notinalldifficultregions	HMGB3P6-PBX1	ENSG00000213070-ENSG00000185630	intergenic_region	ENSG00000213070-ENSG00000185630	.	MODIFIER	intergenic_region	.	.	.	.	.	.	.	.	.	.	.	.	.	.	.
1	164773528	Sniffles2.INS.7405M0	N	<INS:154>	INS	INS	154	136.352	291.396	888	869	19	0.0214	known	0.0135	0.0135	low_frequency	0	0.0243	0	0.0366	0.0146	0.0138	0	0.0243	0	0.0366	0.0152	1	1	1	0.188	1	1	1	1	0.188	1	0.0152	0.99	0.87	0.87	0.815	0.0292	0.0311	0.914	confident	GRCh38_notinalldifficultregions	PBX1;PBX1-AS1	ENSG00000185630;ENSG00000233693	transcript;transcript	ENST00000420696.7;ENST00000421530.1	protein_coding;pseudogene	MODIFIER;MODIFIER	intron_variant;intron_variant	PBX1	ENSG00000185630	transcript	ENST00000420696.7	protein_coding	MODIFIER	intron_variant	.	.	.	.	.	Enhancer	.	.
1	164779192	Sniffles2.DEL.7409M0	N	<DEL:-2765>	DEL	DEL	-2765	0	0	888	864	24	0.027	known	0.00113	0.00113	rare	0.00208	0.00347	0	0	0	0.00116	0.00214	0.0035	0	0	0	1	1	1	1	1	1	1	1	1	1	0	0.998	0	0	0.105	1.23e-05	7.23e-05	0.21	confident	GRCh38_AllTandemRepeatsandHomopolymers_slop5;GRCh38_allTandemRepeats;GRCh38_SimpleRepeat_homopolymer_4to6_slop5;GRCh38_AllTandemRepeats_lt51bp_slop5;GRCh38_alldifficultregions;GRCh38_notinalldifficultregions	PBX1-AS1;PBX1	ENSG00000233693;ENSG00000185630	transcript;transcript	ENST00000421530.1;ENST00000420696.7	pseudogene;protein_coding	MODIFIER;MODIFIER	upstream_gene_variant;intron_variant	PBX1	ENSG00000185630	transcript	ENST00000420696.7	protein_coding	MODIFIER	intron_variant	.	.	.	.	.	CTCF Binding Site	Enhancer	.
1	164832974	Sniffles2.INV.741CM0	N	<INV:97>	INV	OTHER	97	94.609	465.693	888	860	28	0.0315	novel	0.00113	0.00113	rare	0	0	0	0.00305	0.00292	0.00116	0	0	0	0.00312	0.00301	1	1	1	1	1	1	1	1	1	1	0	0.998	0	0	0.0766	0.000769	0.000982	0.34	confident	GRCh38_SimpleRepeat_homopolymer_4to6_slop5;GRCh38_notinalldifficultregions	ENSG00000271917;PBX1	ENSG00000271917;ENSG00000185630	transcript;transcript	ENST00000607752.1;ENST00000420696.7	pseudogene;protein_coding	MODIFIER;MODIFIER	downstream_gene_variant;intron_variant	PBX1	ENSG00000185630	transcript	ENST00000420696.7	protein_coding	MODIFIER	intron_variant	.	.	.	.	.	.	.	.
1	164961357	Sniffles2.INS.7425M0	N	<INS:77>	INS	INS	77	101.78	389.561	888	860	28	0.0315	novel	0.00113	0.00113	rare	0.00208	0	0.00298	0	0	0.00116	0.00215	0	0.00301	0	0	1	1	1	1	1	1	1	1	1	1	0	0.998	0	0	0.0292	1.02e-06	5.65e-05	0.0904	confident	GRCh38_notinalldifficultregions	RPL35AP7-RNU6-755P	ENSG00000225487-ENSG00000201270	intergenic_region	ENSG00000225487-ENSG00000201270	.	MODIFIER	intergenic_region	.	.	.	.	.	.	.	.	.	.	.	.	.	.	.
1	165020463	Sniffles2.DEL.7439M0	N	<DEL:-51>	DEL	DEL	-51	41.57	294.821	888	882	6	0.00676	novel	0.707	0.293	common	0.212	0.847	0.958	0.884	0.868	0.712	0.217	0.847	0.958	0.884	0.868	0.438	0.745	1	0.237	0.0125	0.445	0.745	1	0.237	0.0125	0.708	0.976	0.976	0.963	0.938	0.823	0.83	0.917	difficult	GRCh38_AllTandemRepeats_51to200bp_slop5;GRCh38_AllTandemRepeatsandHomopolymers_slop5;GRCh38_AllTandemRepeats_gt100bp_slop5;GRCh38_allTandemRepeats;GRCh38_SimpleRepeat_homopolymer_4to6_slop5;GRCh38_lowmappabilityall;GRCh38_nonunique_l100_m2_e1;GRCh38_alllowmapandsegdupregions;GRCh38_alldifficultregions	RNU6-755P-LMX1A	ENSG00000201270-ENSG00000162761	intergenic_region	ENSG00000201270-ENSG00000162761	.	MODIFIER	intergenic_region	.	.	.	.	.	.	.	.	.	.	.	.	.	.	.
1	165045629	Sniffles2.DEL.743AM0	N	<DEL:-57>	DEL	DEL	-57	46.14	282.995	888	872	16	0.018	known	0.0557	0.0557	common	0.00208	0.111	0.00298	0.0884	0.105	0.0568	0.00212	0.112	0.00301	0.0906	0.108	1	0.383	1	0.616	0.698	1	0.384	1	0.367	0.697	0.0484	0.962	0.737	0.737	0.776	0.0974	0.0992	0.892	confident	GRCh38_notinalldifficultregions	RNU6-755P-LMX1A	ENSG00000201270-ENSG00000162761	intergenic_region	ENSG00000201270-ENSG00000162761	.	MODIFIER	intergenic_region	.	.	.	.	.	.	.	.	.	.	.	.	.	.	.
1	165083121	Sniffles2.INS.7437M0	N	<INS:73>	INS	INS	73	78.983	290.565	888	864	24	0.027	novel	0.0242	0.0242	low_frequency	0	0.00347	0.0536	0	0.0702	0.0249	0	0.0035	0.0549	0	0.0732	1	1	1	1	0.58	1	1	1	1	0.596	0.022	0.986	0.81	0.81	0.834	0.00246	0.00297	0.74	confident	GRCh38_notinalldifficultregions	RNU6-755P-LMX1A	ENSG00000201270-ENSG00000162761	intergenic_region	ENSG00000201270-ENSG00000162761	.	MODIFIER	intergenic_region	.	.	.	.	.	.	.	.	.	.	.	.	.	.	.
1	165085196	Sniffles2.DEL.743EM0	N	<DEL:-725>	DEL	DEL	-725	186.063	83.145	888	869	19	0.0214	novel	0.0158	0.0158	low_frequency	0.0539	0.00694	0	0	0	0.0161	0.0556	0.00694	0	0	0	1	1	1	1	1	1	1	1	1	1	0.0124	0.971	0.429	0.429	0.557	0.000793	0.00136	0.501	confident	GRCh38_SimpleRepeat_homopolymer_4to6_slop5;GRCh38_lowmappabilityall;GRCh38_nonunique_l100_m2_e1;GRCh38_nonunique_l250_m0_e0;GRCh38_alllowmapandsegdupregions;GRCh38_alldifficultregions;GRCh38_notinalldifficultregions	RNU6-755P-LMX1A	ENSG00000201270-ENSG00000162761	intergenic_region	ENSG00000201270-ENSG00000162761	.	MODIFIER	intergenic_region	.	.	.	.	.	.	.	Angioedema_in_response_to_angiotensin-converting_enzyme_inhibitor_and/or_angiotensin_receptor_blocker	5e-06	3.978	NR	32080354	.	.	.
1	165115765	Sniffles2.DEL.7448M0	N	<DEL:-51>	DEL	DEL	-51	84.75	345.484	888	870	18	0.0203	novel	0.00169	0.00169	rare	0.00208	0	0	0.00305	0.00292	0.00172	0.00213	0	0	0.00309	0.00301	1	1	1	1	1	1	1	1	1	1	0	0.997	0	0	0.268	4.92e-05	0.000379	0.161	confident	GRCh38_SimpleRepeat_homopolymer_4to6_slop5;GRCh38_notinalldifficultregions	RNU6-755P-LMX1A	ENSG00000201270-ENSG00000162761	intergenic_region	ENSG00000201270-ENSG00000162761	.	MODIFIER	intergenic_region	.	.	.	.	.	.	.	.	.	.	.	.	.	.	.
1	165185492	Sniffles2.BND.7450M0	N	<BND:7450M0>	BND	OTHER	.	0	38.271	888	870	18	0.0203	not_compared	0.00338	0.00338	rare	0.00208	0.00347	0.0119	0	0	0.00345	0.00214	0.0035	0.0121	0	0	1	1	1	1	1	1	1	1	1	1	0.00225	0.989	0	0	0.403	0.000331	0.00179	0.219	difficult	GRCh38_AllTandemRepeats_51to200bp_slop5;GRCh38_AllTandemRepeatsandHomopolymers_slop5;GRCh38_AllTandemRepeats_gt100bp_slop5;GRCh38_allTandemRepeats;GRCh38_SimpleRepeat_quadTR_20to50_slop5;GRCh38_alldifficultregions	GALNT17	ENSG00000185274	transcript	ENST00000333538.10	protein_coding	HIGH	transcript_ablation	GALNT17	ENSG00000185274	transcript	ENST00000333538.10	protein_coding	HIGH	transcript_ablation	.	.	.	.	.	.	.	.
1	165185527	Sniffles2.INS.7445M0	N	<INS:410>	INS	INS	410	182.451	50.429	888	886	2	0.00225	novel	0.569	0.431	common	0.425	0.608	0.69	0.555	0.632	0.569	0.427	0.608	0.69	0.555	0.632	5.27e-08	0.49	0.103	0.206	0.0217	5.06e-08	0.49	0.103	0.206	0.0217	0.575	0.793	0.784	0.747	0.822	0.555	0.55	0.877	difficult	GRCh38_AllTandemRepeats_51to200bp_slop5;GRCh38_AllTandemRepeatsandHomopolymers_slop5;GRCh38_AllTandemRepeats_gt100bp_slop5;GRCh38_allTandemRepeats;GRCh38_SimpleRepeat_quadTR_20to50_slop5;GRCh38_alldifficultregions	RNU6-755P-LMX1A	ENSG00000201270-ENSG00000162761	intergenic_region	ENSG00000201270-ENSG00000162761	.	MODIFIER	intergenic_region	.	.	.	.	.	.	.	.	.	.	.	.	.	.	.
1	165246821	Sniffles2.INS.7453M0	N	<INS:51>	INS	INS	51	52.378	114.015	888	878	10	0.0113	novel	0.126	0.126	common	0.176	0.0903	0.0833	0.174	0.079	0.127	0.179	0.0916	0.0848	0.176	0.079	0.0477	0.0883	0.314	0.585	0.0117	0.0731	0.0914	0.322	0.588	0.0117	0.127	0.956	0.893	0.893	0.914	0.134	0.134	0.943	confident	GRCh38_SimpleRepeat_homopolymer_4to6_slop5;GRCh38_notinalldifficultregions	LMX1A	ENSG00000162761	transcript	ENST00000294816.6	protein_coding	MODIFIER	intron_variant	LMX1A	ENSG00000162761	transcript	ENST00000294816.6	protein_coding	MODIFIER	intron_variant	.	.	.	.	.	.	.	.
1	165305892	Sniffles2.INV.7465M0	N	<INV:94>	INV	OTHER	94	126.274	361.334	888	868	20	0.0225	novel	0.00113	0.00113	rare	0	0.00347	0	0.00305	0	0.00115	0	0.00355	0	0.00316	0	1	1	1	1	1	1	1	1	1	1	0.000563	0.997	0	0	0.251	0.00294	0.00453	0.471	confident	GRCh38_SimpleRepeat_homopolymer_4to6_slop5;GRCh38_chainSelf;GRCh38_notinalldifficultregions	LMX1A	ENSG00000162761	transcript	ENST00000294816.6	protein_coding	MODIFIER	intron_variant	LMX1A	ENSG00000162761	transcript	ENST00000294816.6	protein_coding	MODIFIER	intron_variant	.	.	.	.	.	.	.	.
1	165347933	Sniffles2.DEL.7464M0	N	<DEL:-85>	DEL	DEL	-85	48.855	247.57	888	869	19	0.0214	known	0.0912	0.0912	common	0.00208	0.135	0.11	0.131	0.123	0.0932	0.00212	0.139	0.113	0.134	0.124	1	0.294	0.425	0.742	0.288	1	0.307	0.433	1	0.293	0.0912	0.975	0.926	0.926	0.914	0.112	0.112	0.952	confident	GRCh38_SimpleRepeat_homopolymer_4to6_slop5;GRCh38_notinalldifficultregions	LMX1A	ENSG00000162761	transcript	ENST00000294816.6	protein_coding	MODIFIER	intron_variant	LMX1A	ENSG00000162761	transcript	ENST00000294816.6	protein_coding	MODIFIER	intron_variant	.	.	.	.	.	.	.	.
1	165379430	Sniffles2.INS.7460M0	N	<INS:292>	INS	INS	292	109.2	209.019	888	861	27	0.0304	known	0.0113	0.0113	low_frequency	0	0.0174	0	0.0305	0.0146	0.0116	0	0.0176	0	0.0311	0.0155	1	1	1	0.132	1	1	1	1	0.134	1	0.0107	0.992	0.789	0.789	0.773	0.0192	0.021	0.877	confident	GRCh38_SimpleRepeat_homopolymer_4to6_slop5;GRCh38_notinalldifficultregions	LMX1A-RXRG	ENSG00000162761-ENSG00000143171	intergenic_region	ENSG00000162761-ENSG00000143171	.	MODIFIER	intergenic_region	.	.	.	.	.	.	.	.	.	.	.	.	.	.	.
1	165385492	Sniffles2.INS.7461M0	N	<INS:61>	INS	INS	61	106.844	461.562	888	862	26	0.0293	novel	0.00169	0.00169	rare	0.00208	0	0.00298	0	0.00292	0.00174	0.00215	0	0.00303	0	0.00309	1	1	1	1	1	1	1	1	1	1	0.00169	0.993	0	0	0.418	0.000112	0.000705	0.223	confident	GRCh38_notinalldifficultregions	LMX1A-RXRG	ENSG00000162761-ENSG00000143171	intergenic_region	ENSG00000162761-ENSG00000143171	.	MODIFIER	intergenic_region	.	.	.	.	.	.	.	.	.	.	.	.	.	.	.
1	165452570	Sniffles2.DEL.7472M0	N	<DEL:-2393>	DEL	DEL	-2393	3.457	3.817	888	870	18	0.0203	known	0.00451	0.00451	rare	0.0145	0.00347	0	0	0	0.0046	0.0148	0.00355	0	0	0	0.0432	1	1	1	1	0.0441	1	1	1	1	0.00282	0.991	0.286	0.286	0.711	0.000163	0.00044	0.329	confident	GRCh38_AllTandemRepeatsandHomopolymers_slop5;GRCh38_SimpleRepeat_diTR_11to50_slop5;GRCh38_allTandemRepeats;GRCh38_SimpleRepeat_homopolymer_4to6_slop5;GRCh38_AllTandemRepeats_lt51bp_slop5;GRCh38_alldifficultregions;GRCh38_notinalldifficultregions	RXRG-LRRC52-AS1	ENSG00000143171-ENSG00000237463	intergenic_region	ENSG00000143171-ENSG00000237463	.	MODIFIER	intergenic_region	.	.	.	.	.	.	.	Height	5e-12	0.0059	.	36224396	CTCF Binding Site;Enhancer	.	.
1	165477923	Sniffles2.INS.746FM0	N	<INS:5993>	INS	INS	5993	39.598	9.899	888	867	21	0.0236	novel	0.00169	0.00169	rare	0	0	0.00893	0	0	0.00173	0	0	0.00909	0	0	1	1	0.00895	1	1	1	1	0.00912	1	1	0.00113	0.995	0	0	0.348	1.54e-05	0.000203	0.0953	confident	GRCh38_SimpleRepeat_homopolymer_4to6_slop5;GRCh38_notinalldifficultregions	LRRC52-AS1	ENSG00000237463	gene_variant	ENSG00000237463	.	MODIFIER	intragenic_variant	.	.	.	.	.	.	.	.	.	.	.	.	.	.	.
1	165481823	Sniffles2.DEL.7475M0	N	<DEL:-54>	DEL	DEL	-54	55.87	227.63	888	868	20	0.0225	novel	0.0135	0.0135	low_frequency	0.0456	0	0.00298	0	0.00292	0.0144	0.0487	0	0.00305	0	0.00299	0.0767	1	1	1	1	0.0939	1	1	1	1	0.013	0.976	0.5	0.5	0.589	0.000938	0.00166	0.501	difficult	GRCh38_AllTandemRepeatsandHomopolymers_slop5;GRCh38_AllTandemRepeats_gt100bp_slop5;GRCh38_allTandemRepeats;GRCh38_SimpleRepeat_homopolymer_4to6_slop5;GRCh38_AllTandemRepeats_201to10000bp_slop5;GRCh38_SimpleRepeat_quadTR_20to50_slop5;GRCh38_alldifficultregions	LRRC52-AS1	ENSG00000237463	gene_variant	ENSG00000237463	.	MODIFIER	intragenic_variant	.	.	.	.	.	.	.	.	.	.	.	.	.	.	.
1	165536642	Sniffles2.INS.747DM0	N	<INS:60>	INS	INS	60	22.218	67.77	888	887	1	0.00113	novel	0.908	0.092	common	0.755	0.969	0.991	0.963	0.936	0.908	0.755	0.969	0.991	0.963	0.935	0.0557	0.121	1	1	1	0.0557	0.121	1	1	1	0.912	0.957	0.964	0.804	0.889	0.964	0.962	0.937	confident	GRCh38_SimpleRepeat_homopolymer_4to6_slop5;GRCh38_notinalldifficultregions	LRRC52-AS1	ENSG00000237463	transcript	ENST00000438275.5	pseudogene	MODIFIER	intron_variant	.	.	.	.	.	.	.	.	.	.	.	.	.	.	.
1	165547389	Sniffles2.INS.747EM0	N	<INS:74>	INS	INS	74	99.421	481.099	888	867	21	0.0236	novel	0.00113	0.00113	rare	0	0.00347	0.00298	0	0	0.00115	0	0.00352	0.00307	0	0	1	1	1	1	1	1	1	1	1	1	0.000563	0.997	0	0	0.342	0.000103	0.00066	0.144	confident	GRCh38_notinalldifficultregions	LRRC52-AS1;LRRC52	ENSG00000237463;ENSG00000162763	transcript;transcript	ENST00000438275.5;ENST00000294818.2	pseudogene;protein_coding	MODIFIER;MODIFIER	intron_variant;intron_variant	LRRC52	ENSG00000162763	transcript	ENST00000294818.2	protein_coding	MODIFIER	intron_variant	.	.	.	.	.	.	.	.
1	165562674	Sniffles2.INS.747FM0	N	<INS:1684>	INS	INS	1684	3.674	7.027	888	862	26	0.0293	known	0.0203	0.0203	low_frequency	0	0.0208	0.0863	0	0.00292	0.0209	0	0.0214	0.0912	0	0.00298	1	1	0.347	1	1	1	1	0.62	1	1	0.0107	0.943	0.0294	0.0294	0.374	0.000805	0.00462	0.171	confident	GRCh38_notinalldifficultregions	LRRC52-AS1;LRRC52	ENSG00000237463;ENSG00000162763	transcript;transcript	ENST00000438275.5;ENST00000294818.2	pseudogene;protein_coding	MODIFIER;MODIFIER	intron_variant;intron_variant	LRRC52	ENSG00000162763	transcript	ENST00000294818.2	protein_coding	MODIFIER	intron_variant	.	.	.	.	.	.	.	.
1	165582950	Sniffles2.DEL.7485M0	N	<DEL:-78>	DEL	DEL	-78	55.369	154.074	888	880	8	0.00901	novel	0.226	0.226	common	0.332	0.177	0.152	0.168	0.246	0.228	0.333	0.178	0.154	0.17	0.248	0.00229	0.392	0.77	0.406	1	0.00221	0.394	0.769	0.411	1	0.215	0.848	0.739	0.739	0.754	0.135	0.143	0.84	difficult	GRCh38_gclt25orgt65_slop50;GRCh38_AllTandemRepeatsandHomopolymers_slop5;GRCh38_AllTandemRepeats_gt100bp_slop5;GRCh38_allTandemRepeats;GRCh38_AllTandemRepeats_201to10000bp_slop5;GRCh38_lowmappabilityall;GRCh38_nonunique_l100_m2_e1;GRCh38_chainSelf;GRCh38_alllowmapandsegdupregions;GRCh38_alldifficultregions	LRRC52-AS1;ENSG00000237783;ENSG00000237783-ENSG00000236206	ENSG00000237463;ENSG00000237783;ENSG00000237783-ENSG00000236206	transcript;transcript;intergenic_region	ENST00000438275.5;ENST00000443009.2;ENSG00000237783-ENSG00000236206	pseudogene;processed_pseudogene;.	MODIFIER;MODIFIER;MODIFIER	upstream_gene_variant;downstream_gene_variant;intergenic_region	.	.	.	.	.	.	.	.	.	.	.	.	.	.	.
1	165583107	Sniffles2.INS.7480M0	N	<INS:61>	INS	INS	61	58.223	279.462	888	880	8	0.00901	novel	0.209	0.209	common	0.185	0.292	0.167	0.201	0.222	0.21	0.183	0.292	0.167	0.202	0.228	0.83	0.0149	0.0501	0.0924	0.0154	0.829	0.0149	0.0501	0.0915	0.0144	0.167	0.759	0.55	0.55	0.664	0.184	0.211	0.738	difficult	GRCh38_gclt25orgt65_slop50;GRCh38_AllTandemRepeatsandHomopolymers_slop5;GRCh38_AllTandemRepeats_gt100bp_slop5;GRCh38_allTandemRepeats;GRCh38_AllTandemRepeats_201to10000bp_slop5;GRCh38_chainSelf;GRCh38_alldifficultregions	LRRC52-AS1;ENSG00000237783;ENSG00000237783-ENSG00000236206	ENSG00000237463;ENSG00000237783;ENSG00000237783-ENSG00000236206	transcript;transcript;intergenic_region	ENST00000438275.5;ENST00000443009.2;ENSG00000237783-ENSG00000236206	pseudogene;processed_pseudogene;.	MODIFIER;MODIFIER;MODIFIER	upstream_gene_variant;downstream_gene_variant;intergenic_region	.	.	.	.	.	.	.	.	.	.	.	.	.	.	.
1	165583900	Sniffles2.BND.748BM0	N	<BND:748BM0>	BND	OTHER	.	0	12.676	888	867	21	0.0236	not_compared	0.0158	0.0158	low_frequency	0.00208	0.0208	0.00298	0.0061	0.0526	0.0162	0.00214	0.0213	0.00305	0.00617	0.0542	1	1	1	1	0.376	1	1	1	1	0.385	0.00394	0.962	0	0	0.3	0.0102	0.0123	0.73	difficult	GRCh38_AllTandemRepeatsandHomopolymers_slop5;GRCh38_SimpleRepeat_diTR_11to50_slop5;GRCh38_allTandemRepeats;GRCh38_SimpleRepeat_homopolymer_4to6_slop5;GRCh38_AllTandemRepeats_lt51bp_slop5;GRCh38_alldifficultregions	.;.;.	.;.;.	transcript;transcript;intergenic_region	ENST00000438275.5;ENST00000443009.2;ENSG00000237783-ENSG00000236206	pseudogene;processed_pseudogene;.	LOW;LOW;LOW	feature_fusion;feature_fusion;feature_fusion	.	.	.	.	.	.	.	.	.	.	.	.	.	.	.
1	165583900	Sniffles2.BND.748DM0	N	<BND:748DM0>	BND	OTHER	.	0	15.879	888	867	21	0.0236	not_compared	0.013	0.013	low_frequency	0.00622	0.00347	0.0208	0.0152	0.0205	0.0133	0.00641	0.00355	0.0212	0.0154	0.0212	1	1	1	0.0304	1	1	1	1	0.0308	1	0.00282	0.97	0	0	0.28	0.00502	0.00732	0.428	difficult	GRCh38_AllTandemRepeatsandHomopolymers_slop5;GRCh38_SimpleRepeat_diTR_11to50_slop5;GRCh38_allTandemRepeats;GRCh38_SimpleRepeat_homopolymer_4to6_slop5;GRCh38_AllTandemRepeats_lt51bp_slop5;GRCh38_alldifficultregions	.;.;.	.;.;.	transcript;transcript;intergenic_region	ENST00000438275.5;ENST00000443009.2;ENSG00000237783-ENSG00000236206	pseudogene;processed_pseudogene;.	LOW;LOW;LOW	feature_fusion;feature_fusion;feature_fusion	.	.	.	.	.	.	.	.	.	.	.	.	.	.	.
1	165583900	Sniffles2.INS.7481M0	N	<INS:6062>	INS	INS	6062	20.73	4.51	888	864	24	0.027	known	0.173	0.173	common	0.0456	0.163	0.211	0.186	0.31	0.173	0.0451	0.167	0.214	0.186	0.307	7.51e-09	2.9e-12	3.51e-11	1.56e-17	5.89e-17	3.51e-09	4.21e-12	4.65e-11	5.6e-18	4.3e-18	0.149	0.824	0.505	0.505	0.7	0.135	0.154	0.756	difficult	GRCh38_AllTandemRepeatsandHomopolymers_slop5;GRCh38_SimpleRepeat_diTR_11to50_slop5;GRCh38_allTandemRepeats;GRCh38_SimpleRepeat_homopolymer_4to6_slop5;GRCh38_AllTandemRepeats_lt51bp_slop5;GRCh38_alldifficultregions	LRRC52-AS1;ENSG00000237783;ENSG00000237783-ENSG00000236206	ENSG00000237463;ENSG00000237783;ENSG00000237783-ENSG00000236206	transcript;transcript;intergenic_region	ENST00000438275.5;ENST00000443009.2;ENSG00000237783-ENSG00000236206	pseudogene;processed_pseudogene;.	MODIFIER;MODIFIER;MODIFIER	upstream_gene_variant;downstream_gene_variant;intergenic_region	.	.	.	.	.	.	.	.	.	.	.	.	.	.	.
1	165583913	Sniffles2.BND.748CM0	N	<BND:748CM0>	BND	OTHER	.	0	12.515	888	868	20	0.0225	not_compared	0.022	0.022	low_frequency	0.00622	0.00694	0.0238	0.0244	0.0526	0.0225	0.00641	0.00709	0.0242	0.0247	0.0542	1	1	1	1	0.0661	1	1	1	1	0.0698	0.013	0.943	0.108	0.108	0.495	0.00789	0.0146	0.404	confident	GRCh38_notinalldifficultregions	.;.;.	.;.;.	transcript;transcript;intergenic_region	ENST00000438275.5;ENST00000443009.2;ENSG00000237783-ENSG00000236206	pseudogene;processed_pseudogene;.	LOW;LOW;LOW	feature_fusion;feature_fusion;feature_fusion	.	.	.	.	.	.	.	.	.	.	.	.	.	.	.
1	165656946	Sniffles2.INS.7490M0	N	<INS:87>	INS	INS	87	140.377	493.031	888	868	20	0.0225	novel	0.00113	0.00113	rare	0	0.00347	0.00298	0	0	0.00115	0	0.00357	0.00305	0	0	1	1	1	1	1	1	1	1	1	1	0.00113	0.995	0	0	0.401	0	0.000132	0.013	confident	GRCh38_notinalldifficultregions	MGST3;MGST3	ENSG00000143198;ENSG00000143198	transcript;gene_variant	ENST00000367883.3;ENSG00000143198	protein_coding;.	MODIFIER;MODIFIER	downstream_gene_variant;intragenic_variant	.	.	.	.	.	.	.	.	.	.	.	.	.	.	.
1	165689954	Sniffles2.DEL.7494M0	N	<DEL:-112>	DEL	DEL	-112	39.092	254.07	888	871	17	0.0191	novel	0.00676	0.00676	low_frequency	0.00415	0.00347	0.00595	0.0061	0.0146	0.00689	0.00427	0.00355	0.00606	0.00614	0.0149	1	1	1	1	1	1	1	1	1	1	0.00169	0.983	0	0	0.396	0.000111	0.000883	0.135	confident	GRCh38_gclt25orgt65_slop50;GRCh38_AllTandemRepeats_51to200bp_slop5;GRCh38_AllTandemRepeatsandHomopolymers_slop5;GRCh38_SimpleRepeat_diTR_11to50_slop5;GRCh38_AllTandemRepeats_gt100bp_slop5;GRCh38_allTandemRepeats;GRCh38_SimpleRepeat_homopolymer_4to6_slop5;GRCh38_alldifficultregions;GRCh38_notinalldifficultregions	ALDH9A1	ENSG00000143149	transcript	ENST00000354775.5	protein_coding	MODIFIER	intron_variant	ALDH9A1	ENSG00000143149	transcript	ENST00000354775.5	protein_coding	MODIFIER	intron_variant	.	.	.	.	.	.	.	.
1	165690068	Sniffles2.INS.7491M0	N	<INS:274>	INS	INS	274	75.271	84.096	888	885	3	0.00338	known	0.752	0.248	common	0.612	0.816	0.958	0.646	0.792	0.753	0.615	0.816	0.958	0.646	0.794	0.00662	1	1	1	0.484	0.00611	1	1	1	0.358	0.761	0.918	0.928	0.864	0.892	0.678	0.674	0.888	difficult	GRCh38_gclt25orgt65_slop50;GRCh38_AllTandemRepeats_51to200bp_slop5;GRCh38_AllTandemRepeatsandHomopolymers_slop5;GRCh38_SimpleRepeat_diTR_11to50_slop5;GRCh38_AllTandemRepeats_gt100bp_slop5;GRCh38_allTandemRepeats;GRCh38_SimpleRepeat_homopolymer_4to6_slop5;GRCh38_alldifficultregions	ALDH9A1	ENSG00000143149	transcript	ENST00000354775.5	protein_coding	MODIFIER	intron_variant	ALDH9A1	ENSG00000143149	transcript	ENST00000354775.5	protein_coding	MODIFIER	intron_variant	.	.	.	.	.	.	.	.
1	165708176	Sniffles2.INS.749BM0	N	<INS:75>	INS	INS	75	31.089	103.679	888	882	6	0.00676	novel	0.328	0.328	common	0.199	0.403	0.146	0.515	0.444	0.33	0.202	0.403	0.147	0.515	0.447	0.315	0.604	0.0103	0.21	0.0627	0.419	0.604	0.0107	0.21	0.0635	0.321	0.908	0.869	0.869	0.863	0.609	0.601	0.854	difficult	GRCh38_AllTandemRepeats_51to200bp_slop5;GRCh38_AllTandemRepeatsandHomopolymers_slop5;GRCh38_SimpleRepeat_diTR_11to50_slop5;GRCh38_allTandemRepeats;GRCh38_alldifficultregions	ENSG00000273365;ENSG00000215838	ENSG00000273365;ENSG00000215838	transcript;transcript	ENST00000608512.1;ENST00000400982.2	pseudogene;processed_transcript	MODIFIER;MODIFIER	upstream_gene_variant;intron_variant	.	.	.	.	.	.	.	.	.	.	.	.	.	.	.
1	165761973	Sniffles2.DEL.749FM0	N	<DEL:-280>	DEL	DEL	-280	103.771	136.769	888	887	1	0.00113	novel	0.923	0.077	common	0.915	0.861	0.988	0.887	0.956	0.923	0.915	0.864	0.988	0.887	0.956	0.232	0.0753	1	0.228	1	0.232	0.0754	1	0.228	1	0.922	0.949	0.949	0.81	0.843	0.881	0.887	0.874	difficult	GRCh38_gclt25orgt65_slop50;GRCh38_AllTandemRepeatsandHomopolymers_slop5;GRCh38_AllTandemRepeats_gt100bp_slop5;GRCh38_allTandemRepeats;GRCh38_SimpleRepeat_homopolymer_4to6_slop5;GRCh38_AllTandemRepeats_201to10000bp_slop5;GRCh38_lowmappabilityall;GRCh38_nonunique_l100_m2_e1;GRCh38_nonunique_l250_m0_e0;GRCh38_alllowmapandsegdupregions;GRCh38_alldifficultregions	TMCO1	ENSG00000143183	transcript	ENST00000612311.4	protein_coding	MODIFIER	intron_variant	TMCO1	ENSG00000143183	transcript	ENST00000612311.4	protein_coding	MODIFIER	intron_variant	.	.	.	.	.	.	.	.
1	165804373	Sniffles2.INS.74A7M0	N	<INS:58>	INS	INS	58	115.028	506.226	888	871	17	0.0191	novel	0.00113	0.00113	rare	0.00415	0	0	0	0	0.00115	0.00422	0	0	0	0	1	1	1	1	1	1	1	1	1	1	0.00225	0.993	0	0	0.626	2.66e-05	0.000759	0.0673	confident	GRCh38_SimpleRepeat_homopolymer_4to6_slop5;GRCh38_notinalldifficultregions	TMCO1	ENSG00000143183	gene_variant	ENSG00000143183	.	MODIFIER	intragenic_variant	.	.	.	.	.	.	.	.	.	.	.	.	.	.	.
1	165814797	Sniffles2.INS.74A8M0	N	<INS:101>	INS	INS	101	122.746	388.371	888	868	20	0.0225	novel	0.00563	0.00563	low_frequency	0.0208	0	0	0	0	0.00576	0.0212	0	0	0	0	0.0908	1	1	1	1	0.0927	1	1	1	1	0.00394	0.989	0.333	0.333	0.607	0.000182	0.000312	0.488	confident	GRCh38_SimpleRepeat_homopolymer_4to6_slop5;GRCh38_notinalldifficultregions	ENSG00000230659;TMCO1	ENSG00000230659;ENSG00000143183	transcript;gene_variant	ENST00000415894.1;ENSG00000143183	processed_pseudogene;.	MODIFIER;MODIFIER	upstream_gene_variant;intragenic_variant	.	.	.	.	.	.	.	.	.	.	.	.	.	.	.
1	165835315	Sniffles2.INS.74ABM0	N	<INS:50>	INS	INS	50	85.877	243.35	888	871	17	0.0191	known	0.0242	0.0242	low_frequency	0.0809	0.0104	0	0.00305	0	0.0247	0.083	0.0105	0	0.00309	0	0.0549	1	1	1	1	0.0594	1	1	1	1	0.0191	0.976	0.59	0.59	0.667	0.00153	0.00266	0.467	difficult	GRCh38_AllTandemRepeats_51to200bp_slop5;GRCh38_AllTandemRepeatsandHomopolymers_slop5;GRCh38_SimpleRepeat_diTR_11to50_slop5;GRCh38_allTandemRepeats;GRCh38_alldifficultregions	UCK2	ENSG00000143179	transcript	ENST00000367879.9	protein_coding	MODIFIER	intron_variant	UCK2	ENSG00000143179	transcript	ENST00000367879.9	protein_coding	MODIFIER	intron_variant	.	.	.	.	.	Enhancer	.	.
1	165892147	Sniffles2.BND.74B9M0	N	<BND:74B9M0>	BND	OTHER	.	0	33.444	888	869	19	0.0214	not_compared	0.0113	0.0113	low_frequency	0.0104	0.00694	0.0238	0.00915	0.00585	0.0115	0.0107	0.00714	0.0242	0.00926	0.00595	1	1	1	1	1	1	1	1	1	1	0.0045	0.968	0	0	0.353	0.00127	0.00433	0.306	confident	GRCh38_notinalldifficultregions	NUP93&UCK2;ENSG00000236364&NUP93	ENSG00000102900&ENSG00000143179;ENSG00000236364&ENSG00000102900	transcript;transcript	ENST00000367879.9;ENST00000626270.2	protein_coding;pseudogene	HIGH;HIGH	gene_fusion&frameshift_variant;bidirectional_gene_fusion	NUP93&UCK2	ENSG00000102900&ENSG00000143179	transcript	ENST00000367879.9	protein_coding	HIGH	gene_fusion&frameshift_variant	.	.	.	.	.	Enhancer	.	.
1	165892147	Sniffles2.INS.74ADM0	N	<INS:2341>	INS	INS	2341	38.064	20.508	888	875	13	0.0146	novel	0.332	0.332	common	0.292	0.42	0.497	0.274	0.205	0.335	0.294	0.426	0.503	0.275	0.207	1	0.865	0.021	0.0769	0.355	1	1	0.0303	0.0742	0.48	0.337	0.9	0.893	0.893	0.878	0.279	0.273	0.924	confident	GRCh38_notinalldifficultregions	UCK2;ENSG00000236364	ENSG00000143179;ENSG00000236364	transcript;transcript	ENST00000367879.9;ENST00000626270.2	protein_coding;pseudogene	MODIFIER;MODIFIER	intron_variant;non_coding_transcript_exon_variant	UCK2	ENSG00000143179	transcript	ENST00000367879.9	protein_coding	MODIFIER	intron_variant	.	.	.	.	.	Enhancer	.	.
1	165892147	Sniffles2.INS.74AEM0	N	<INS:4672>	INS	INS	4672	147.508	0.603	888	859	29	0.0327	novel	0.00169	0.00169	rare	0.00208	0	0.00298	0.00305	0	0.00175	0.00215	0	0.00311	0.00312	0	1	1	1	1	1	1	1	1	1	1	0.000563	0.995	0	0	0.326	3.79e-05	0.00017	0.196	confident	GRCh38_notinalldifficultregions	UCK2;ENSG00000236364	ENSG00000143179;ENSG00000236364	transcript;transcript	ENST00000367879.9;ENST00000626270.2	protein_coding;pseudogene	MODIFIER;MODIFIER	intron_variant;non_coding_transcript_exon_variant	UCK2	ENSG00000143179	transcript	ENST00000367879.9	protein_coding	MODIFIER	intron_variant	.	.	.	.	.	Enhancer	.	.
1	165892164	Sniffles2.BND.74BAM0	N	<BND:74BAM0>	BND	OTHER	.	0	77.143	888	869	19	0.0214	not_compared	0.0107	0.0107	low_frequency	0.0124	0.0208	0.0119	0.0061	0.00292	0.0109	0.0128	0.0213	0.0122	0.00621	0.00298	1	1	1	1	1	1	1	1	1	1	0.0045	0.97	0	0	0.331	0.00308	0.00736	0.336	confident	GRCh38_notinalldifficultregions	UCK2;ENSG00000236364	ENSG00000143179;ENSG00000236364	transcript;transcript	ENST00000367879.9;ENST00000626270.2	protein_coding;pseudogene	HIGH;HIGH	transcript_ablation;transcript_ablation	UCK2	ENSG00000143179	transcript	ENST00000367879.9	protein_coding	HIGH	transcript_ablation	.	.	.	.	.	Enhancer	.	.
1	165908266	Sniffles2.INV.74C8M0	N	<INV:112>	INV	OTHER	112	140.47	504.714	888	866	22	0.0248	novel	0.00169	0.00169	rare	0.00208	0.00347	0	0	0.00292	0.00173	0.00213	0.00355	0	0	0.00303	1	1	1	1	1	1	1	1	1	1	0	0.997	0	0	0.22	6.04e-05	0.000232	0.239	confident	GRCh38_SimpleRepeat_homopolymer_4to6_slop5;GRCh38_notinalldifficultregions	MIR3658;UCK2	ENSG00000283936;ENSG00000143179	transcript;transcript	ENST00000636291.1;ENST00000367879.9	miRNA;protein_coding	MODIFIER;MODIFIER	downstream_gene_variant;intron_variant	UCK2	ENSG00000143179	transcript	ENST00000367879.9	protein_coding	MODIFIER	intron_variant	.	.	.	.	.	.	Transcription Start Site	.
1	165941042	Sniffles2.INS.74BEM0	N	<INS:53>	INS	INS	53	99.539	483.51	888	867	21	0.0236	novel	0.00113	0.00113	rare	0.00415	0	0	0	0	0.00115	0.00427	0	0	0	0	1	1	1	1	1	1	1	1	1	1	0	0.998	0	0	0.136	0.000109	0.000472	0.23	confident	GRCh38_notinalldifficultregions	ENSG00000271527;UCK2-ENSG00000271527	ENSG00000271527;ENSG00000143179-ENSG00000271527	transcript;intergenic_region	ENST00000605867.1;ENSG00000143179-ENSG00000271527	processed_pseudogene;.	MODIFIER;MODIFIER	downstream_gene_variant;intergenic_region	.	.	.	.	.	.	.	.	.	.	.	.	.	.	.
1	166002101	Sniffles2.INS.74D3M0	N	<INS:75>	INS	INS	75	122.722	437.464	888	871	17	0.0191	known	0.00225	0.00225	rare	0	0	0.00893	0	0.00292	0.0023	0	0	0.00909	0	0.00301	1	1	1	1	1	1	1	1	1	1	0.000563	0.994	0	0	0.362	2.87e-05	0.000129	0.262	confident	GRCh38_notinalldifficultregions	ENSG00000271527-RPS3AP10	ENSG00000271527-ENSG00000226292	intergenic_region	ENSG00000271527-ENSG00000226292	.	MODIFIER	intergenic_region	.	.	.	.	.	.	.	.	.	.	.	.	.	.	.
1	166058255	Sniffles2.INS.74D5M0	N	<INS:70>	INS	INS	70	107.875	373.506	888	864	24	0.027	novel	0.00113	0.00113	rare	0	0	0	0.0061	0	0.00116	0	0	0	0.00617	0	1	1	1	1	1	1	1	1	1	1	0	0.998	0	0	0.0389	0.0015	0.00266	0.396	confident	GRCh38_notinalldifficultregions	FAM78B	ENSG00000188859	gene_variant	ENSG00000188859	.	MODIFIER	intragenic_variant	.	.	.	.	.	.	.	.	.	.	.	.	.	.	.
1	166077866	Sniffles2.DEL.74DBM0	N	<DEL:-123>	DEL	DEL	-123	54.526	209.868	888	883	5	0.00563	novel	0.783	0.217	common	0.72	0.757	0.881	0.753	0.825	0.786	0.726	0.764	0.881	0.753	0.829	0.15	0.364	0.258	0.529	0.424	0.0726	0.245	0.258	0.529	0.586	0.788	0.859	0.865	0.769	0.836	0.693	0.694	0.95	difficult	GRCh38_gclt25orgt65_slop50;GRCh38_AllTandemRepeatsandHomopolymers_slop5;GRCh38_SimpleRepeat_diTR_11to50_slop5;GRCh38_AllTandemRepeats_gt100bp_slop5;GRCh38_allTandemRepeats;GRCh38_AllTandemRepeats_201to10000bp_slop5;GRCh38_allOtherDifficultregions;GRCh38_gnomAD_InbreedingCoeff_slop1bp_merge1000bp;GRCh38_alldifficultregions	FAM78B-AS1;FAM78B	ENSG00000203307;ENSG00000188859	transcript;transcript	ENST00000366136.2;ENST00000338353.3	pseudogene;protein_coding	MODIFIER;MODIFIER	upstream_gene_variant;intron_variant	FAM78B	ENSG00000188859	transcript	ENST00000338353.3	protein_coding	MODIFIER	intron_variant	.	.	.	.	.	.	.	.
1	166109859	Sniffles2.INS.74E9M0	N	<INS:54>	INS	INS	54	118.846	300.201	888	864	24	0.027	novel	0.00676	0.00676	low_frequency	0	0	0.0238	0.00305	0.00877	0.00694	0	0	0.0244	0.00314	0.00898	1	1	1	1	1	1	1	1	1	1	0.00394	0.981	0.0833	0.0833	0.385	0.000645	0.00298	0.215	difficult	GRCh38_gclt25orgt65_slop50;GRCh38_AllTandemRepeats_51to200bp_slop5;GRCh38_AllTandemRepeatsandHomopolymers_slop5;GRCh38_SimpleRepeat_diTR_11to50_slop5;GRCh38_AllTandemRepeats_gt100bp_slop5;GRCh38_allTandemRepeats;GRCh38_alldifficultregions	FAM78B	ENSG00000188859	transcript	ENST00000338353.3	protein_coding	MODIFIER	intron_variant	FAM78B	ENSG00000188859	transcript	ENST00000338353.3	protein_coding	MODIFIER	intron_variant	.	.	.	.	.	.	.	.
1	166173564	Sniffles2.INS.74ECM0	N	<INS:59>	INS	INS	59	158.84	484.843	888	863	25	0.0282	novel	0.00113	0.00113	rare	0.00208	0	0	0	0.00292	0.00116	0.00213	0	0	0	0.00307	1	1	1	1	1	1	1	1	1	1	0.000563	0.997	0	0	0.544	1.43e-05	0.000188	0.123	confident	GRCh38_notinalldifficultregions	ENSG00000229588	ENSG00000229588	transcript	ENST00000653824.2	pseudogene	MODIFIER	intron_variant	.	.	.	.	.	.	.	.	.	.	.	.	Enhancer	.	.
1	166176595	Sniffles2.INS.74EDM0	N	<INS:78>	INS	INS	78	112.387	448.717	888	866	22	0.0248	known	0.00451	0.00451	rare	0	0.0104	0	0.0152	0	0.00462	0	0.0106	0	0.0157	0	1	0.0104	1	0.0304	1	1	0.0107	1	0.0314	1	0.00338	0.986	0	0	0.61	0.000827	0.00243	0.364	confident	GRCh38_notinalldifficultregions	ENSG00000229588	ENSG00000229588	transcript	ENST00000653824.2	pseudogene	MODIFIER	intron_variant	.	.	.	.	.	.	.	.	.	.	.	.	.	.	.
1	166212625	Sniffles2.INS.74FAM0	N	<INS:14142>	INS	INS	14142	122.906	385.717	888	863	25	0.0282	novel	0.00113	0.00113	rare	0.00415	0	0	0	0	0.00116	0.00431	0	0	0	0	1	1	1	1	1	1	1	1	1	1	0.000563	0.997	0	0	0.302	2.15e-05	4.53e-05	0.384	confident	GRCh38_notinalldifficultregions	ENSG00000229588	ENSG00000229588	transcript	ENST00000653824.2	pseudogene	MODIFIER	intron_variant	.	.	.	.	.	.	.	.	.	.	.	.	.	.	.
1	166214387	Sniffles2.INS.74FBM0	N	<INS:14141>	INS	INS	14141	59.551	539.17	888	866	22	0.0248	known	0.00113	0.00113	rare	0.00415	0	0	0	0	0.00116	0.00429	0	0	0	0	1	1	1	1	1	1	1	1	1	1	0.000563	0.997	0	0	0.302	2.15e-05	4.53e-05	0.384	difficult	GRCh38_lowmappabilityall;GRCh38_nonunique_l100_m2_e1;GRCh38_alllowmapandsegdupregions;GRCh38_alldifficultregions	ENSG00000229588	ENSG00000229588	transcript	ENST00000653824.2	pseudogene	MODIFIER	intron_variant	.	.	.	.	.	.	.	.	.	.	.	.	.	.	.
1	166220196	Sniffles2.INS.74F9M0	N	<INS:321>	INS	INS	321	116.499	214.306	888	874	14	0.0158	known	0.0507	0.0507	common	0.00415	0.174	0.101	0.00305	0.00877	0.0515	0.00422	0.177	0.102	0.00311	0.00888	0.00208	0.0022	1	1	1	0.00211	0.00262	1	1	1	0.0512	0.994	0.974	0.974	0.976	0.0115	0.0113	0.957	confident	GRCh38_notinalldifficultregions	ENSG00000229588	ENSG00000229588	transcript	ENST00000653824.2	pseudogene	MODIFIER	intron_variant	.	.	.	.	.	.	.	.	.	.	.	.	.	.	.
1	166240697	Sniffles2.DEL.7503M0	N	<DEL:-3082>	DEL	DEL	-3082	1.804	110.872	888	868	20	0.0225	novel	0.0169	0.0169	low_frequency	0.0581	0.00694	0	0	0	0.0167	0.0579	0.00699	0	0	0	1	1	1	1	1	1	1	1	1	1	0.00901	0.966	0.267	0.267	0.529	0.00112	0.00208	0.457	confident	GRCh38_AllHomopolymers_gt6bp_imperfectgt10bp_slop5;GRCh38_AllTandemRepeats_51to200bp_slop5;GRCh38_AllTandemRepeatsandHomopolymers_slop5;GRCh38_SimpleRepeat_homopolymer_gt11_slop5;GRCh38_allTandemRepeats;GRCh38_SimpleRepeat_homopolymer_7to11_slop5;GRCh38_SimpleRepeat_homopolymer_4to6_slop5;GRCh38_SimpleRepeat_imperfecthomopolgt10_slop5;GRCh38_lowmappabilityall;GRCh38_nonunique_l100_m2_e1;GRCh38_nonunique_l250_m0_e0;GRCh38_allOtherDifficultregions;GRCh38_L1H_gt500;GRCh38_alllowmapandsegdupregions;GRCh38_alldifficultregions;GRCh38_notinalldifficultregions	ENSG00000229588	ENSG00000229588	transcript	ENST00000653824.2	pseudogene	MODIFIER	intron_variant	.	.	.	.	.	.	.	.	.	.	.	.	.	.	.
1	166241407	Sniffles2.DEL.7504M0	N	<DEL:-3082>	DEL	DEL	-3082	1.482	265.995	888	866	22	0.0248	novel	0.0236	0.0236	low_frequency	0.0249	0.0417	0.0446	0	0.00877	0.0237	0.0237	0.0422	0.0454	0	0.00909	0.131	1	1	1	1	0.114	1	1	1	1	0.022	0.959	0.512	0.512	0.64	0.00204	0.00448	0.441	confident	GRCh38_AllHomopolymers_gt6bp_imperfectgt10bp_slop5;GRCh38_AllTandemRepeats_51to200bp_slop5;GRCh38_AllTandemRepeatsandHomopolymers_slop5;GRCh38_SimpleRepeat_homopolymer_gt11_slop5;GRCh38_allTandemRepeats;GRCh38_SimpleRepeat_homopolymer_7to11_slop5;GRCh38_SimpleRepeat_homopolymer_4to6_slop5;GRCh38_SimpleRepeat_imperfecthomopolgt10_slop5;GRCh38_lowmappabilityall;GRCh38_nonunique_l100_m2_e1;GRCh38_nonunique_l250_m0_e0;GRCh38_allOtherDifficultregions;GRCh38_L1H_gt500;GRCh38_alllowmapandsegdupregions;GRCh38_alldifficultregions;GRCh38_notinalldifficultregions	ENSG00000229588	ENSG00000229588	transcript	ENST00000653824.2	pseudogene	MODIFIER	intron_variant	.	.	.	.	.	.	.	.	.	.	.	.	.	.	.
1	166246686	Sniffles2.DEL.7506M0	N	<DEL:-3015>	DEL	DEL	-3015	0.378	559.411	888	851	37	0.0417	known	0.00338	0.00338	rare	0.00208	0.00347	0	0.00915	0.00292	0.00352	0.00221	0.00362	0	0.00932	0.00307	1	1	1	1	1	1	1	1	1	1	0.00169	0.994	0.333	0.333	0.359	0.00936	0.0109	0.692	confident	GRCh38_AllHomopolymers_gt6bp_imperfectgt10bp_slop5;GRCh38_AllTandemRepeatsandHomopolymers_slop5;GRCh38_SimpleRepeat_homopolymer_7to11_slop5;GRCh38_SimpleRepeat_homopolymer_4to6_slop5;GRCh38_SimpleRepeat_imperfecthomopolgt10_slop5;GRCh38_lowmappabilityall;GRCh38_nonunique_l100_m2_e1;GRCh38_nonunique_l250_m0_e0;GRCh38_allOtherDifficultregions;GRCh38_L1H_gt500;GRCh38_alllowmapandsegdupregions;GRCh38_alldifficultregions;GRCh38_notinalldifficultregions	ENSG00000229588	ENSG00000229588	transcript	ENST00000653824.2	pseudogene	MODIFIER	intron_variant	.	.	.	.	.	.	.	.	.	.	.	.	.	.	.
1	166369716	Sniffles2.INS.7509M0	N	<INS:57>	INS	INS	57	24.99	96.51	888	869	19	0.0214	novel	0.185	0.185	common	0.0083	0.167	0.375	0.122	0.322	0.187	0.00862	0.164	0.38	0.122	0.324	1	0.367	0.0987	0.265	0.16	1	0.367	0.0998	0.256	0.158	0.184	0.925	0.856	0.856	0.87	0.177	0.174	0.963	difficult	GRCh38_AllTandemRepeats_51to200bp_slop5;GRCh38_AllTandemRepeatsandHomopolymers_slop5;GRCh38_AllTandemRepeats_gt100bp_slop5;GRCh38_allTandemRepeats;GRCh38_SimpleRepeat_quadTR_20to50_slop5;GRCh38_alldifficultregions	ENSG00000229588-ENSG00000225325	ENSG00000229588-ENSG00000225325	intergenic_region	ENSG00000229588-ENSG00000225325	.	MODIFIER	intergenic_region	.	.	.	.	.	.	.	.	.	.	.	.	.	.	.
1	166399456	Sniffles2.DEL.751AM0	N	<DEL:-2430>	DEL	DEL	-2430	0	0	888	862	26	0.0293	known	0.00113	0.00113	rare	0	0	0.00595	0	0	0.00116	0	0	0.00606	0	0	1	1	1	1	1	1	1	1	1	1	0.000563	0.999	0.5	0.5	0.49	2.05e-06	0.000108	0.0605	confident	GRCh38_AllHomopolymers_gt6bp_imperfectgt10bp_slop5;GRCh38_AllTandemRepeats_51to200bp_slop5;GRCh38_AllTandemRepeatsandHomopolymers_slop5;GRCh38_SimpleRepeat_triTR_15to50_slop5;GRCh38_allTandemRepeats;GRCh38_SimpleRepeat_homopolymer_7to11_slop5;GRCh38_SimpleRepeat_homopolymer_4to6_slop5;GRCh38_AllTandemRepeats_lt51bp_slop5;GRCh38_SimpleRepeat_imperfecthomopolgt10_slop5;GRCh38_alldifficultregions;GRCh38_notinalldifficultregions	ENSG00000225325	ENSG00000225325	transcript	ENST00000448643.1	pseudogene	MODIFIER	intron_variant	.	.	.	.	.	.	.	.	.	.	.	.	.	.	.
1	166403457	Sniffles2.DEL.751BM0	N	<DEL:-7015>	DEL	DEL	-7015	3.239	3.342	888	858	30	0.0338	known	0.00676	0.00676	low_frequency	0.0249	0	0	0	0	0.00699	0.026	0	0	0	0	0.131	1	1	1	1	0.136	1	1	1	1	0.00282	0.988	0.182	0.182	0.423	0.000336	0.000938	0.342	confident	GRCh38_AllHomopolymers_gt6bp_imperfectgt10bp_slop5;GRCh38_AllTandemRepeatsandHomopolymers_slop5;GRCh38_SimpleRepeat_homopolymer_7to11_slop5;GRCh38_SimpleRepeat_homopolymer_4to6_slop5;GRCh38_SimpleRepeat_imperfecthomopolgt10_slop5;GRCh38_lowmappabilityall;GRCh38_nonunique_l100_m2_e1;GRCh38_alllowmapandsegdupregions;GRCh38_alldifficultregions;GRCh38_notinalldifficultregions	ENSG00000225325	ENSG00000225325	transcript	ENST00000448643.1	pseudogene	MODIFIER	intron_variant	.	.	.	.	.	.	.	.	.	.	.	.	TF binding	.	.
1	166427343	Sniffles2.DEL.751CM0	N	<DEL:-92>	DEL	DEL	-92	216.647	85.837	888	869	19	0.0214	novel	0.00845	0.00845	low_frequency	0.029	0.00347	0	0	0	0.00863	0.0298	0.00357	0	0	0	1	1	1	1	1	1	1	1	1	1	0.00338	0.983	0.2	0.2	0.417	0.00037	0.00102	0.34	confident	GRCh38_SimpleRepeat_homopolymer_4to6_slop5;GRCh38_notinalldifficultregions	ENSG00000225325	ENSG00000225325	transcript	ENST00000448643.1	pseudogene	MODIFIER	intron_variant	.	.	.	.	.	.	.	.	.	.	.	.	.	.	.
1	166463649	Sniffles2.INS.7517M0	N	<INS:52>	INS	INS	52	97.071	234.171	888	872	16	0.018	novel	0.0467	0.0467	low_frequency	0.0954	0.0382	0.0327	0.0213	0.0234	0.0476	0.0975	0.0385	0.0331	0.0217	0.0241	1	1	1	0.0632	1	1	1	1	0.0644	1	0.0332	0.884	0.188	0.188	0.472	0.00638	0.0183	0.318	difficult	GRCh38_gclt25orgt65_slop50;GRCh38_AllTandemRepeatsandHomopolymers_slop5;GRCh38_AllTandemRepeats_gt100bp_slop5;GRCh38_allTandemRepeats;GRCh38_AllTandemRepeats_201to10000bp_slop5;GRCh38_lowmappabilityall;GRCh38_nonunique_l100_m2_e1;GRCh38_chainSelf;GRCh38_alllowmapandsegdupregions;GRCh38_alldifficultregions	ENSG00000225325-FMO7P	ENSG00000225325-ENSG00000230231	intergenic_region	ENSG00000225325-ENSG00000230231	.	MODIFIER	intergenic_region	.	.	.	.	.	.	.	.	.	.	.	.	.	.	.
1	166463857	Sniffles2.DEL.751DM0	N	<DEL:-54>	DEL	DEL	-54	45.618	221.597	888	876	12	0.0135	novel	0.147	0.147	common	0.201	0.118	0.0893	0.204	0.0965	0.148	0.201	0.119	0.0904	0.206	0.1	0.00792	0.416	0.367	1	0.19	0.00771	0.418	0.366	1	0.205	0.124	0.825	0.58	0.58	0.655	0.202	0.199	0.801	difficult	GRCh38_gclt25orgt65_slop50;GRCh38_AllTandemRepeatsandHomopolymers_slop5;GRCh38_AllTandemRepeats_gt100bp_slop5;GRCh38_allTandemRepeats;GRCh38_AllTandemRepeats_201to10000bp_slop5;GRCh38_lowmappabilityall;GRCh38_nonunique_l100_m2_e1;GRCh38_chainSelf;GRCh38_alllowmapandsegdupregions;GRCh38_alldifficultregions	ENSG00000225325-FMO7P	ENSG00000225325-ENSG00000230231	intergenic_region	ENSG00000225325-ENSG00000230231	.	MODIFIER	intergenic_region	.	.	.	.	.	.	.	.	.	.	.	.	.	.	.
1	166476745	Sniffles2.INS.7518M0	N	<INS:6068>	INS	INS	6068	6.986	0	888	870	18	0.0203	known	0.00507	0.00507	low_frequency	0.0145	0.00694	0	0	0	0.00517	0.015	0.00699	0	0	0	0.000454	0.00348	1	1	1	0.000486	0.00351	1	1	1	0.00113	0.991	0	0	0.367	0.000496	0.00153	0.193	confident	GRCh38_notinalldifficultregions	FMO7P;LINC01675	ENSG00000230231;ENSG00000234142	transcript;transcript	ENST00000436045.1;ENST00000662326.1	unprocessed_pseudogene;pseudogene	MODIFIER;MODIFIER	intron_variant;intron_variant	.	.	.	.	.	.	.	.	.	.	.	.	.	.	.
1	166495297	Sniffles2.DEL.751FM0	N	<DEL:-6710>	DEL	DEL	-6710	3.464	172.981	888	868	20	0.0225	known	0.00113	0.00113	rare	0.00415	0	0	0	0	0.00115	0.00431	0	0	0	0	1	1	1	1	1	1	1	1	1	1	0.00113	0.995	0	0	0.553	8.09e-05	0.000248	0.299	confident	GRCh38_gclt25orgt65_slop50;GRCh38_AllHomopolymers_gt6bp_imperfectgt10bp_slop5;GRCh38_AllTandemRepeatsandHomopolymers_slop5;GRCh38_SimpleRepeat_homopolymer_7to11_slop5;GRCh38_SimpleRepeat_homopolymer_4to6_slop5;GRCh38_SimpleRepeat_imperfecthomopolgt10_slop5;GRCh38_lowmappabilityall;GRCh38_nonunique_l100_m2_e1;GRCh38_alllowmapandsegdupregions;GRCh38_alldifficultregions;GRCh38_notinalldifficultregions	LINC01675-FMO8P	ENSG00000234142-ENSG00000238087	intergenic_region	ENSG00000234142-ENSG00000238087	.	MODIFIER	intergenic_region	.	.	.	.	.	.	.	.	.	.	.	.	.	.	.
1	166503105	Sniffles2.INS.7526M0	N	<INS:53>	INS	INS	53	100.806	546.001	888	867	21	0.0236	novel	0.00225	0.00225	rare	0	0	0	0.00915	0.00292	0.00231	0	0	0	0.0092	0.00303	1	1	1	1	1	1	1	1	1	1	0.00225	0.998	0.75	0.75	0.516	0.00557	0.00788	0.553	difficult	GRCh38_lowmappabilityall;GRCh38_nonunique_l100_m2_e1;GRCh38_alllowmapandsegdupregions;GRCh38_alldifficultregions	LINC01675-FMO8P	ENSG00000234142-ENSG00000238087	intergenic_region	ENSG00000234142-ENSG00000238087	.	MODIFIER	intergenic_region	.	.	.	.	.	.	.	.	.	.	.	.	.	.	.
1	166565311	Sniffles2.DEL.752DM0	N	<DEL:-48017>	DEL	DEL	-48017	0	13.435	888	860	28	0.0315	known	0.00113	0.00113	rare	0	0	0	0	0.00585	0.00116	0	0	0	0	0.00602	1	1	1	1	1	1	1	1	1	1	0	0.998	0	0	0.025	0.000106	0.00013	0.795	confident	GRCh38_gclt25orgt65_slop50;GRCh38_AllHomopolymers_gt6bp_imperfectgt10bp_slop5;GRCh38_AllTandemRepeats_51to200bp_slop5;GRCh38_AllTandemRepeatsandHomopolymers_slop5;GRCh38_SimpleRepeat_homopolymer_gt11_slop5;GRCh38_SimpleRepeat_triTR_15to50_slop5;GRCh38_SimpleRepeat_diTR_11to50_slop5;GRCh38_AllTandemRepeats_gt100bp_slop5;GRCh38_allTandemRepeats;GRCh38_SimpleRepeat_homopolymer_7to11_slop5;GRCh38_SimpleRepeat_homopolymer_4to6_slop5;GRCh38_AllTandemRepeats_lt51bp_slop5;GRCh38_SimpleRepeat_imperfecthomopolgt10_slop5;GRCh38_lowmappabilityall;GRCh38_nonunique_l100_m2_e1;GRCh38_allOtherDifficultregions;GRCh38_gnomAD_InbreedingCoeff_slop1bp_merge1000bp;GRCh38_alllowmapandsegdupregions;GRCh38_alldifficultregions;GRCh38_notinalldifficultregions	FMO8P;FMO8P;FMO9P;FMO8P;FMO9P;FMO8P;LINC01675-FMO8P;FMO8P-FMO9P	ENSG00000238087;ENSG00000238087;ENSG00000215834;ENSG00000238087;ENSG00000215834;ENSG00000238087;ENSG00000234142-ENSG00000238087;ENSG00000238087-ENSG00000215834	transcript;transcript;transcript;transcript;transcript;transcript;intergenic_region;intergenic_region	ENST00000434461.1;ENST00000434461.1;ENST00000488458.1;ENST00000434461.1;ENST00000488458.1;ENST00000434461.1;ENSG00000234142-ENSG00000238087;ENSG00000238087-ENSG00000215834	unprocessed_pseudogene;unprocessed_pseudogene;transcribed_unprocessed_pseudogene;unprocessed_pseudogene;transcribed_unprocessed_pseudogene;unprocessed_pseudogene;.;.	HIGH;HIGH;HIGH;MODIFIER;MODIFIER;MODIFIER;MODIFIER;MODIFIER	transcript_ablation;transcript_ablation&start_lost;splice_donor_variant&splice_region_variant&intron_variant&non_coding_transcript_exon_variant;upstream_gene_variant;upstream_gene_variant;downstream_gene_variant;intergenic_region;intergenic_region	.	.	.	.	.	.	.	Adolescent_idiopathic_scoliosis	9e-07	.	NR	30019117	TF binding;TF binding;TF binding;TF binding	.	.
1	166578675	Sniffles2.INS.7528M0	N	<INS:146>	INS	INS	146	147.123	466.296	888	866	22	0.0248	novel	0.00113	0.00113	rare	0	0.00347	0.00298	0	0	0.00116	0	0.00347	0.00312	0	0	1	1	1	1	1	1	1	1	1	1	0	0.998	0	0	0.208	9.22e-06	0.000111	0.141	confident	GRCh38_notinalldifficultregions	FMO8P	ENSG00000238087	transcript	ENST00000434461.1	unprocessed_pseudogene	MODIFIER	intron_variant	.	.	.	.	.	.	.	.	.	.	.	.	.	.	.
1	166582341	Sniffles2.DEL.752EM0	N	<DEL:-951>	DEL	DEL	-951	39.398	41.627	888	860	28	0.0315	known	0.0253	0.0253	low_frequency	0.0851	0.0139	0	0	0	0.0262	0.0869	0.0144	0	0	0	0.391	1	1	1	1	0.395	1	1	1	1	0.0253	0.998	0.976	0.976	0.952	0.00159	0.00161	0.947	confident	GRCh38_AllHomopolymers_gt6bp_imperfectgt10bp_slop5;GRCh38_AllTandemRepeatsandHomopolymers_slop5;GRCh38_SimpleRepeat_homopolymer_gt11_slop5;GRCh38_SimpleRepeat_diTR_11to50_slop5;GRCh38_allTandemRepeats;GRCh38_SimpleRepeat_homopolymer_7to11_slop5;GRCh38_SimpleRepeat_homopolymer_4to6_slop5;GRCh38_AllTandemRepeats_lt51bp_slop5;GRCh38_SimpleRepeat_imperfecthomopolgt10_slop5;GRCh38_alldifficultregions;GRCh38_notinalldifficultregions	FMO8P;FMO8P-FMO9P	ENSG00000238087;ENSG00000238087-ENSG00000215834	transcript;intergenic_region	ENST00000434461.1;ENSG00000238087-ENSG00000215834	unprocessed_pseudogene;.	MODIFIER;MODIFIER	downstream_gene_variant;intergenic_region	.	.	.	.	.	.	.	.	.	.	.	.	.	.	.
1	166600315	Sniffles2.INS.7535M0	N	<INS:50>	INS	INS	50	131.814	408.456	888	875	13	0.0146	known	0.00225	0.00225	rare	0	0	0	0	0.0117	0.00229	0	0	0	0	0.012	1	1	1	1	0.0176	1	1	1	1	0.018	0	0.997	0	0	0.027	5.33e-05	0.000161	0.247	confident	GRCh38_notinalldifficultregions	FMO8P-FMO9P	ENSG00000238087-ENSG00000215834	intergenic_region	ENSG00000238087-ENSG00000215834	.	MODIFIER	intergenic_region	.	.	.	.	.	.	.	.	.	.	.	.	.	.	.
1	166600903	Sniffles2.INV.7542M0	N	<INV:107>	INV	OTHER	107	88.029	457.983	888	871	17	0.0191	novel	0.00113	0.00113	rare	0	0	0.00298	0.00305	0	0.00115	0	0	0.00298	0.00312	0	1	1	1	1	1	1	1	1	1	1	0.00169	0.994	0	0	0.436	0.00591	0.00874	0.543	confident	GRCh38_SimpleRepeat_homopolymer_4to6_slop5;GRCh38_notinalldifficultregions	FMO8P-FMO9P	ENSG00000238087-ENSG00000215834	intergenic_region	ENSG00000238087-ENSG00000215834	.	MODIFIER	intergenic_region	.	.	.	.	.	.	.	.	.	.	.	.	.	.	.
1	166607157	Sniffles2.INS.7536M0	N	<INS:132>	INS	INS	132	152.22	406.15	888	867	21	0.0236	known	0.00169	0.00169	rare	0	0	0.00893	0	0	0.00173	0	0	0.00893	0	0	1	1	0.00895	1	1	1	1	0.00895	1	1	0.00113	0.995	0	0	0.466	8.19e-06	6.06e-05	0.164	confident	GRCh38_notinalldifficultregions	FMO9P	ENSG00000215834	gene_variant	ENSG00000215834	.	MODIFIER	intragenic_variant	.	.	.	.	.	.	.	.	.	.	.	.	.	.	.
1	166621037	Sniffles2.INS.7537M0	N	<INS:56>	INS	INS	56	148.429	401.708	888	870	18	0.0203	known	0.00169	0.00169	rare	0.00622	0	0	0	0	0.00172	0.00644	0	0	0	0	1	1	1	1	1	1	1	1	1	1	0.00225	0.999	1	1	0.892	5.94e-05	6.93e-05	0.839	confident	GRCh38_chainSelf;GRCh38_notinalldifficultregions	FMO9P	ENSG00000215834	transcript	ENST00000488458.1	transcribed_unprocessed_pseudogene	MODIFIER	intron_variant	.	.	.	.	.	.	.	.	.	.	.	.	.	.	.
1	166636356	Sniffles2.INS.7538M0	N	<INS:196>	INS	INS	196	127.168	317.593	888	871	17	0.0191	known	0.00338	0.00338	rare	0.0104	0	0	0.00305	0	0.00344	0.0107	0	0	0.00311	0	0.0207	1	1	1	1	0.0214	1	1	1	1	0.00225	0.997	0.6	0.6	0.841	7.78e-05	0.000112	0.607	difficult	GRCh38_gclt25orgt65_slop50;GRCh38_AllTandemRepeatsandHomopolymers_slop5;GRCh38_AllTandemRepeats_gt100bp_slop5;GRCh38_allTandemRepeats;GRCh38_AllTandemRepeats_201to10000bp_slop5;GRCh38_alldifficultregions	FMO9P;FMO9P-FMO10P	ENSG00000215834;ENSG00000215834-ENSG00000234984	transcript;intergenic_region	ENST00000488458.1;ENSG00000215834-ENSG00000234984	transcribed_unprocessed_pseudogene;.	MODIFIER;MODIFIER	downstream_gene_variant;intergenic_region	.	.	.	.	.	.	.	.	.	.	.	.	.	.	.
1	166677438	Sniffles2.INS.753AM0	N	<INS:52>	INS	INS	52	73.882	125.739	888	877	11	0.0124	novel	0.358	0.358	common	0.523	0.243	0.333	0.378	0.228	0.362	0.525	0.245	0.337	0.383	0.232	1	1	1	0.869	0.0818	0.897	1	1	1	0.0865	0.355	0.93	0.915	0.915	0.934	0.319	0.321	0.961	difficult	GRCh38_gclt25orgt65_slop50;GRCh38_AllTandemRepeats_51to200bp_slop5;GRCh38_AllTandemRepeatsandHomopolymers_slop5;GRCh38_SimpleRepeat_diTR_11to50_slop5;GRCh38_AllTandemRepeats_gt100bp_slop5;GRCh38_allTandemRepeats;GRCh38_alldifficultregions	FMO10P	ENSG00000234984	transcript	ENST00000455032.1	unprocessed_pseudogene	MODIFIER	intron_variant	.	.	.	.	.	.	.	.	.	.	.	.	.	.	.
1	166681498	Sniffles2.INS.753CM0	N	<INS:50>	INS	INS	50	118.22	259.226	888	868	20	0.0225	known	0.00225	0.00225	rare	0	0.00347	0	0	0.00877	0.0023	0	0.00357	0	0	0.00904	1	1	1	1	0.0088	1	1	1	1	0.00906	0.00113	0.998	0.333	0.333	0.677	0.00228	0.00249	0.897	confident	GRCh38_notinalldifficultregions	FMO10P	ENSG00000234984	transcript	ENST00000455032.1	unprocessed_pseudogene	MODIFIER	intron_variant	.	.	.	.	.	.	.	.	.	.	.	.	.	.	.
1	166696815	Sniffles2.INV.7556M0	N	<INV:84>	INV	OTHER	84	130.102	359.164	888	867	21	0.0236	novel	0.00113	0.00113	rare	0	0	0	0.00305	0.00292	0.00115	0	0	0	0.00312	0.00305	1	1	1	1	1	1	1	1	1	1	0.000563	0.997	0	0	0.675	0.000159	0.000506	0.435	difficult	GRCh38_SimpleRepeat_homopolymer_4to6_slop5;GRCh38_lowmappabilityall;GRCh38_nonunique_l100_m2_e1;GRCh38_allOtherDifficultregions;GRCh38_LD_discordant_haplotypes_slop5bp;GRCh38_alllowmapandsegdupregions;GRCh38_alldifficultregions	FMO10P-RPL4P2	ENSG00000234984-ENSG00000232341	intergenic_region	ENSG00000234984-ENSG00000232341	.	MODIFIER	intergenic_region	.	.	.	.	.	.	.	.	.	.	.	.	.	.	.
1	166715548	Sniffles2.INS.754BM0	N	<INS:64>	INS	INS	64	135.613	466.953	888	867	21	0.0236	novel	0.00225	0.00225	rare	0.00208	0	0	0.00305	0.00585	0.00231	0.00215	0	0	0.00314	0.00599	1	1	1	1	0.00293	1	1	1	1	0.003	0.00169	0.993	0	0	0.599	0.000161	0.00109	0.267	confident	GRCh38_SimpleRepeat_homopolymer_4to6_slop5;GRCh38_notinalldifficultregions	FMO10P-RPL4P2	ENSG00000234984-ENSG00000232341	intergenic_region	ENSG00000234984-ENSG00000232341	.	MODIFIER	intergenic_region	.	.	.	.	.	.	.	.	.	.	.	.	.	.	.
1	166720693	Sniffles2.INS.754AM0	N	<INS:82>	INS	INS	82	116.932	374.183	888	867	21	0.0236	known	0.00507	0.00507	low_frequency	0.0166	0.00347	0	0	0	0.00519	0.0172	0.00352	0	0	0	0.0573	1	1	1	1	0.0595	1	1	1	1	0.00338	0.984	0	0	0.462	0.000283	0.00113	0.238	confident	GRCh38_notinalldifficultregions	FMO10P-RPL4P2	ENSG00000234984-ENSG00000232341	intergenic_region	ENSG00000234984-ENSG00000232341	.	MODIFIER	intergenic_region	.	.	.	.	.	.	.	.	.	.	.	.	.	.	.
1	166739951	Sniffles2.INS.754DM0	N	<INS:1290>	INS	INS	1290	413.351	113.144	888	869	19	0.0214	novel	0.00282	0.00282	rare	0.0083	0	0.00298	0	0	0.00288	0.00848	0	0.00303	0	0	1	1	1	1	1	1	1	1	1	1	0.00225	0.994	0.4	0.4	0.657	0.000204	0.000247	0.716	difficult	GRCh38_gclt25orgt65_slop50;GRCh38_AllTandemRepeatsandHomopolymers_slop5;GRCh38_AllTandemRepeats_gt100bp_slop5;GRCh38_allTandemRepeats;GRCh38_AllTandemRepeats_201to10000bp_slop5;GRCh38_lowmappabilityall;GRCh38_nonunique_l100_m2_e1;GRCh38_alllowmapandsegdupregions;GRCh38_alldifficultregions	FMO10P-RPL4P2	ENSG00000234984-ENSG00000232341	intergenic_region	ENSG00000234984-ENSG00000232341	.	MODIFIER	intergenic_region	.	.	.	.	.	.	.	.	.	.	.	.	.	.	.
1	166739989	Sniffles2.DEL.7551M0	N	<DEL:-64>	DEL	DEL	-64	31.346	202.026	888	880	8	0.00901	novel	0.347	0.347	common	0.434	0.302	0.268	0.451	0.24	0.349	0.435	0.304	0.27	0.451	0.242	0.432	0.243	1	0.529	0.207	0.431	0.322	1	0.531	0.205	0.337	0.804	0.737	0.737	0.767	0.374	0.376	0.877	difficult	GRCh38_gclt25orgt65_slop50;GRCh38_AllTandemRepeatsandHomopolymers_slop5;GRCh38_AllTandemRepeats_gt100bp_slop5;GRCh38_allTandemRepeats;GRCh38_AllTandemRepeats_201to10000bp_slop5;GRCh38_lowmappabilityall;GRCh38_nonunique_l100_m2_e1;GRCh38_alllowmapandsegdupregions;GRCh38_alldifficultregions	FMO10P-RPL4P2	ENSG00000234984-ENSG00000232341	intergenic_region	ENSG00000234984-ENSG00000232341	.	MODIFIER	intergenic_region	.	.	.	.	.	.	.	.	.	.	.	.	.	.	.
1	166756264	Sniffles2.DEL.7554M0	N	<DEL:-9149>	DEL	DEL	-9149	0	0	888	875	13	0.0146	known	0.00113	0.00113	rare	0	0.00347	0	0.00305	0	0.00114	0	0.00347	0	0.00309	0	1	1	1	1	1	1	1	1	1	1	0.000563	0.997	0	0	0.558	0.000969	0.00133	0.572	confident	GRCh38_gclt25orgt65_slop50;GRCh38_AllHomopolymers_gt6bp_imperfectgt10bp_slop5;GRCh38_AllTandemRepeatsandHomopolymers_slop5;GRCh38_SimpleRepeat_homopolymer_gt11_slop5;GRCh38_SimpleRepeat_triTR_15to50_slop5;GRCh38_SimpleRepeat_diTR_11to50_slop5;GRCh38_allTandemRepeats;GRCh38_SimpleRepeat_homopolymer_7to11_slop5;GRCh38_SimpleRepeat_homopolymer_4to6_slop5;GRCh38_AllTandemRepeats_lt51bp_slop5;GRCh38_SimpleRepeat_imperfecthomopolgt10_slop5;GRCh38_lowmappabilityall;GRCh38_nonunique_l100_m2_e1;GRCh38_alllowmapandsegdupregions;GRCh38_alldifficultregions;GRCh38_notinalldifficultregions	FMO11P;FMO11P;RPL4P2-FMO11P	ENSG00000232148;ENSG00000232148;ENSG00000232341-ENSG00000232148	transcript;transcript;intergenic_region	ENST00000424742.1;ENST00000424742.1;ENSG00000232341-ENSG00000232148	unprocessed_pseudogene;unprocessed_pseudogene;.	HIGH;MODIFIER;MODIFIER	splice_donor_variant&splice_region_variant&intron_variant&non_coding_transcript_exon_variant;upstream_gene_variant;intergenic_region	.	.	.	.	.	.	.	.	.	.	.	.	.	.	.
1	166810157	Sniffles2.INS.755DM0	N	<INS:232>	INS	INS	232	96.678	260.943	888	867	21	0.0236	known	0.0298	0.0298	low_frequency	0.11	0	0	0	0	0.0306	0.113	0	0	0	0	0.18	1	1	1	1	0.19	1	1	1	1	0.031	0.977	0.812	0.812	0.836	0.00185	0.0021	0.775	confident	GRCh38_notinalldifficultregions	CNN2P10-POGK	ENSG00000232223-ENSG00000143157	intergenic_region	ENSG00000232223-ENSG00000143157	.	MODIFIER	intergenic_region	.	.	.	.	.	.	.	.	.	.	.	.	.	.	.
1	166854961	Sniffles2.INS.755EM0	N	<INS:63>	INS	INS	63	117.025	355.282	888	869	19	0.0214	known	0.00788	0.00788	low_frequency	0.029	0	0	0	0	0.00806	0.0299	0	0	0	0	0.0122	1	1	1	1	0.013	1	1	1	1	0.00732	0.993	0.667	0.667	0.795	0.000534	0.000643	0.774	confident	GRCh38_notinalldifficultregions	TADA1;POGK;POGK	ENSG00000152382;ENSG00000143157;ENSG00000143157	transcript;transcript;gene_variant	ENST00000367874.5;ENST00000367875.1;ENSG00000143157	protein_coding;protein_coding;.	MODIFIER;MODIFIER;MODIFIER	downstream_gene_variant;downstream_gene_variant;intragenic_variant	.	.	.	.	.	.	.	.	.	.	.	.	.	.	.
1	166866875	Sniffles2.INS.755FM0	N	<INS:121>	INS	INS	121	162.41	459.79	888	867	21	0.0236	novel	0.00113	0.00113	rare	0	0	0.00595	0	0	0.00115	0	0	0.00602	0	0	1	1	1	1	1	1	1	1	1	1	0.00169	0.994	0	0	0.495	2.05e-06	3.68e-05	0.115	confident	GRCh38_notinalldifficultregions	DUTP6;TADA1	ENSG00000225171;ENSG00000152382	transcript;transcript	ENST00000425573.2;ENST00000367874.5	processed_pseudogene;protein_coding	MODIFIER;MODIFIER	upstream_gene_variant;intron_variant	TADA1	ENSG00000152382	transcript	ENST00000367874.5	protein_coding	MODIFIER	intron_variant	.	.	.	.	.	.	.	.
1	166878417	Sniffles2.INS.7560M0	N	<INS:59>	INS	INS	59	110.195	229.647	888	872	16	0.018	novel	0.0113	0.0113	low_frequency	0.0373	0.00347	0	0.00305	0	0.0115	0.0381	0.0035	0	0.00314	0	1	1	1	1	1	1	1	1	1	1	0.00845	0.98	0.4	0.4	0.692	0.00175	0.00253	0.681	difficult	GRCh38_AllTandemRepeatsandHomopolymers_slop5;GRCh38_AllTandemRepeats_gt100bp_slop5;GRCh38_allTandemRepeats;GRCh38_AllTandemRepeats_201to10000bp_slop5;GRCh38_lowmappabilityall;GRCh38_nonunique_l100_m2_e1;GRCh38_alllowmapandsegdupregions;GRCh38_alldifficultregions	TADA1;TADA1-ILDR2	ENSG00000152382;ENSG00000152382-ENSG00000143195	transcript;intergenic_region	ENST00000367874.5;ENSG00000152382-ENSG00000143195	protein_coding;.	MODIFIER;MODIFIER	upstream_gene_variant;intergenic_region	.	.	.	.	.	.	.	.	.	.	.	.	TF binding	.	.
1	166878555	Sniffles2.DEL.7564M0	N	<DEL:-60>	DEL	DEL	-60	51.454	290.247	888	872	16	0.018	novel	0.00282	0.00282	rare	0.00415	0.00347	0.00298	0.00305	0	0.00287	0.00424	0.0035	0.00301	0.00314	0	1	1	1	1	1	1	1	1	1	1	0	0.994	0	0	0.217	0.00109	0.00242	0.42	difficult	GRCh38_AllTandemRepeatsandHomopolymers_slop5;GRCh38_AllTandemRepeats_gt100bp_slop5;GRCh38_allTandemRepeats;GRCh38_SimpleRepeat_homopolymer_4to6_slop5;GRCh38_AllTandemRepeats_201to10000bp_slop5;GRCh38_lowmappabilityall;GRCh38_nonunique_l100_m2_e1;GRCh38_alllowmapandsegdupregions;GRCh38_alldifficultregions	TADA1;TADA1-ILDR2	ENSG00000152382;ENSG00000152382-ENSG00000143195	transcript;intergenic_region	ENST00000367874.5;ENSG00000152382-ENSG00000143195	protein_coding;.	MODIFIER;MODIFIER	upstream_gene_variant;intergenic_region	.	.	.	.	.	.	.	.	.	.	.	.	TF binding	.	.
1	166909760	Sniffles2.INS.756AM0	N	<INS:101>	INS	INS	101	202.843	202.492	888	863	25	0.0282	novel	0.00225	0.00225	rare	0.00415	0	0.00595	0	0	0.00232	0.00431	0	0.00606	0	0	1	1	1	1	1	1	1	1	1	1	0	0.995	0	0	0.109	2.05e-05	5.67e-05	0.309	difficult	GRCh38_gclt25orgt65_slop50;GRCh38_AllTandemRepeats_51to200bp_slop5;GRCh38_AllTandemRepeatsandHomopolymers_slop5;GRCh38_SimpleRepeat_diTR_11to50_slop5;GRCh38_allTandemRepeats;GRCh38_alldifficultregions	ILDR2	ENSG00000143195	transcript	ENST00000271417.8	protein_coding	MODIFIER	3_prime_UTR_variant	ILDR2	ENSG00000143195	transcript	ENST00000271417.8	protein_coding	MODIFIER	3_prime_UTR_variant	.	.	.	.	.	.	.	.
1	167056595	Sniffles2.INS.7572M0	N	<INS:1107>	INS	INS	1107	102.709	55.419	888	887	1	0.00113	novel	0.812	0.188	common	0.799	0.865	0.821	0.835	0.754	0.811	0.797	0.865	0.82	0.835	0.754	9.24e-06	0.471	0.031	0.00848	1.67e-06	4.96e-06	0.471	0.0187	0.00848	1.67e-06	0.877	0.592	0.594	0.253	0.419	0.882	0.835	0.534	difficult	GRCh38_AllTandemRepeatsandHomopolymers_slop5;GRCh38_AllTandemRepeats_gt100bp_slop5;GRCh38_allTandemRepeats;GRCh38_AllTandemRepeats_201to10000bp_slop5;GRCh38_alldifficultregions	GPA33;ENSG00000227907	ENSG00000143167;ENSG00000227907	transcript;transcript	ENST00000367868.4;ENST00000417644.1	protein_coding;pseudogene	MODIFIER;MODIFIER	intron_variant;intron_variant	GPA33	ENSG00000143167	transcript	ENST00000367868.4	protein_coding	MODIFIER	intron_variant	.	.	.	.	.	CTCF Binding Site	.	.
1	167056595	Sniffles2.INS.7573M0	N	<INS:2197>	INS	INS	2197	202.678	28.822	888	859	29	0.0327	novel	0.00282	0.00282	rare	0.00208	0	0.00595	0.00305	0.00292	0.00291	0.00215	0	0.00621	0.00316	0.00301	1	1	1	1	1	1	1	1	1	1	0.000563	0.993	0	0	0.42	7.17e-05	0.000173	0.273	difficult	GRCh38_AllTandemRepeatsandHomopolymers_slop5;GRCh38_AllTandemRepeats_gt100bp_slop5;GRCh38_allTandemRepeats;GRCh38_AllTandemRepeats_201to10000bp_slop5;GRCh38_alldifficultregions	GPA33;ENSG00000227907	ENSG00000143167;ENSG00000227907	transcript;transcript	ENST00000367868.4;ENST00000417644.1	protein_coding;pseudogene	MODIFIER;MODIFIER	intron_variant;intron_variant	GPA33	ENSG00000143167	transcript	ENST00000367868.4	protein_coding	MODIFIER	intron_variant	.	.	.	.	.	CTCF Binding Site	.	.
1	167056760	Sniffles2.INS.7574M0	N	<INS:246>	INS	INS	246	163.579	133.852	888	887	1	0.00113	novel	0.672	0.328	common	0.647	0.705	0.696	0.695	0.634	0.672	0.647	0.705	0.695	0.695	0.634	1.16e-21	2.94e-08	1.7e-10	3.18e-10	3.71e-15	1.16e-21	2.94e-08	1.51e-10	3.18e-10	3.71e-15	0.762	0.453	0.453	0.379	0.428	0.818	0.756	0.483	difficult	GRCh38_AllTandemRepeatsandHomopolymers_slop5;GRCh38_AllTandemRepeats_gt100bp_slop5;GRCh38_allTandemRepeats;GRCh38_AllTandemRepeats_201to10000bp_slop5;GRCh38_allOtherDifficultregions;GRCh38_gnomAD_InbreedingCoeff_slop1bp_merge1000bp;GRCh38_alldifficultregions	GPA33;ENSG00000227907	ENSG00000143167;ENSG00000227907	transcript;transcript	ENST00000367868.4;ENST00000417644.1	protein_coding;pseudogene	MODIFIER;MODIFIER	intron_variant;intron_variant	GPA33	ENSG00000143167	transcript	ENST00000367868.4	protein_coding	MODIFIER	intron_variant	.	.	.	.	.	CTCF Binding Site	.	.
1	167060361	Sniffles2.INS.7575M0	N	<INS:61>	INS	INS	61	129.815	339.49	888	859	29	0.0327	novel	0.00113	0.00113	rare	0.00208	0	0	0.00305	0	0.00116	0.00215	0	0	0.00318	0	1	1	1	1	1	1	1	1	1	1	0	0.998	0	0	0.0345	0.000319	0.000586	0.49	confident	GRCh38_notinalldifficultregions	ENSG00000227907;GPA33	ENSG00000227907;ENSG00000143167	transcript;transcript	ENST00000417644.1;ENST00000367868.4	pseudogene;protein_coding	MODIFIER;MODIFIER	downstream_gene_variant;intron_variant	GPA33	ENSG00000143167	transcript	ENST00000367868.4	protein_coding	MODIFIER	intron_variant	.	.	.	.	.	CTCF Binding Site	.	.
1	167101171	Sniffles2.INV.7582M0	N	<INV:126>	INV	OTHER	126	130.548	436.06	888	867	21	0.0236	novel	0.00113	0.00113	rare	0.00415	0	0	0	0	0.00115	0.00431	0	0	0	0	1	1	1	1	1	1	1	1	1	1	0	0.998	0	0	0.079	1.43e-05	4.3e-05	0.283	confident	GRCh38_SimpleRepeat_homopolymer_4to6_slop5;GRCh38_notinalldifficultregions	GPA33;STYXL2	ENSG00000143167;ENSG00000198842	gene_variant;gene_variant	ENSG00000143167;ENSG00000198842	.;.	MODIFIER;MODIFIER	intragenic_variant;intragenic_variant	.	.	.	.	.	.	.	.	.	.	.	.	.	.	.
1	167102933	Sniffles2.DEL.757BM0	N	<DEL:-62>	DEL	DEL	-62	58.461	450.829	888	876	12	0.0135	known	0.101	0.101	common	0.0934	0.146	0.00893	0.174	0.0936	0.102	0.0936	0.147	0.00893	0.175	0.0958	0.443	1	1	0.585	0.642	0.435	1	1	0.587	0.647	0.1	0.977	0.927	0.927	0.958	0.203	0.203	0.99	confident	GRCh38_SimpleRepeat_homopolymer_4to6_slop5;GRCh38_notinalldifficultregions	STYXL2;GPA33	ENSG00000198842;ENSG00000143167	transcript;gene_variant	ENST00000271385.9;ENSG00000143167	protein_coding;.	MODIFIER;MODIFIER	intron_variant;intragenic_variant	STYXL2	ENSG00000198842	transcript	ENST00000271385.9	protein_coding	MODIFIER	intron_variant	.	.	.	.	.	.	.	.
1	167205990	Sniffles2.INS.7588M0	N	<INS:4315>	INS	INS	4315	70.501	22.962	888	880	8	0.00901	known	0.954	0.046	low_frequency	0.844	0.99	1	0.994	0.994	0.955	0.849	0.989	1	0.994	0.994	1.34e-14	0.0104	1	0.00306	0.00293	8.51e-16	0.0106	1	0.00308	0.00297	0.959	0.918	0.942	0.327	0.653	0.994	0.993	0.613	difficult	GRCh38_AllTandemRepeatsandHomopolymers_slop5;GRCh38_SimpleRepeat_diTR_11to50_slop5;GRCh38_allTandemRepeats;GRCh38_AllTandemRepeats_lt51bp_slop5;GRCh38_alldifficultregions	LINC01363-POU2F1-DT	ENSG00000231605-ENSG00000272205	intergenic_region	ENSG00000231605-ENSG00000272205	.	MODIFIER	intergenic_region	.	.	.	.	.	.	.	.	.	.	.	.	.	.	.
1	167205990	Sniffles2.INS.7589M0	N	<INS:8593>	INS	INS	8593	119.524	0	888	858	30	0.0338	novel	0.0174	0.0174	low_frequency	0.0228	0.00347	0.0179	0.0122	0.0263	0.0181	0.0237	0.0036	0.0184	0.0124	0.0276	6.21e-05	1	0.000403	0.0183	7.24e-08	6.96e-05	1	0.000428	0.0187	8.79e-08	0.00732	0.962	0	0	0.36	0.00564	0.0116	0.453	difficult	GRCh38_AllTandemRepeatsandHomopolymers_slop5;GRCh38_SimpleRepeat_diTR_11to50_slop5;GRCh38_allTandemRepeats;GRCh38_AllTandemRepeats_lt51bp_slop5;GRCh38_alldifficultregions	LINC01363-POU2F1-DT	ENSG00000231605-ENSG00000272205	intergenic_region	ENSG00000231605-ENSG00000272205	.	MODIFIER	intergenic_region	.	.	.	.	.	.	.	.	.	.	.	.	.	.	.
1	167205990	Sniffles2.INS.758AM0	N	<INS:6360>	INS	INS	6360	385.19	0	888	860	28	0.0315	novel	0.00619	0.00619	low_frequency	0.00415	0.00694	0.00893	0.00305	0.00877	0.0064	0.00431	0.00709	0.0092	0.00311	0.0092	0.00208	0.00348	0.00895	1	0.0088	0.00216	0.00356	0.00923	1	0.00923	0.00394	0.984	0	0	0.415	0.00037	0.00204	0.176	difficult	GRCh38_AllTandemRepeatsandHomopolymers_slop5;GRCh38_SimpleRepeat_diTR_11to50_slop5;GRCh38_allTandemRepeats;GRCh38_AllTandemRepeats_lt51bp_slop5;GRCh38_alldifficultregions	LINC01363-POU2F1-DT	ENSG00000231605-ENSG00000272205	intergenic_region	ENSG00000231605-ENSG00000272205	.	MODIFIER	intergenic_region	.	.	.	.	.	.	.	.	.	.	.	.	.	.	.
1	167206049	Sniffles2.INS.758BM0	N	<INS:2817>	INS	INS	2817	376.178	132.974	888	839	49	0.0552	known	0.0146	0.0146	low_frequency	0.0124	0.0139	0.0119	0.00915	0.0263	0.0155	0.0133	0.0145	0.0126	0.00968	0.028	0.000195	0.0209	0.0179	1	3.21e-05	0.000222	0.0218	0.0189	1	3.85e-05	0.00507	0.971	0.0526	0.0526	0.436	0.00678	0.0142	0.405	confident	GRCh38_SimpleRepeat_homopolymer_4to6_slop5;GRCh38_notinalldifficultregions	LINC01363-POU2F1-DT	ENSG00000231605-ENSG00000272205	intergenic_region	ENSG00000231605-ENSG00000272205	.	MODIFIER	intergenic_region	.	.	.	.	.	.	.	.	.	.	.	.	.	.	.
1	167288600	Sniffles2.INS.758EM0	N	<INS:127>	INS	INS	127	147.53	540.541	888	861	27	0.0304	novel	0.00113	0.00113	rare	0	0	0	0	0.00585	0.00116	0	0	0	0	0.00602	1	1	1	1	1	1	1	1	1	1	0	0.998	0	0	0.0399	5.12e-06	7.41e-06	0.32	confident	GRCh38_notinalldifficultregions	POU2F1	ENSG00000143190	transcript	ENST00000367866.7	protein_coding	MODIFIER	intron_variant	POU2F1	ENSG00000143190	transcript	ENST00000367866.7	protein_coding	MODIFIER	intron_variant	.	.	.	.	.	Enhancer	.	.
1	167313398	Sniffles2.INS.7599M0	N	<INS:10419>	INS	INS	10419	366.988	243.952	888	862	26	0.0293	novel	0.00113	0.00113	rare	0	0	0	0	0.00585	0.00116	0	0	0	0	0.00614	1	1	1	1	1	1	1	1	1	1	0	0.998	0	0	0.139	0.000185	0.00127	0.187	confident	GRCh38_SimpleRepeat_homopolymer_4to6_slop5;GRCh38_notinalldifficultregions	POU2F1	ENSG00000143190	transcript	ENST00000367866.7	protein_coding	MODIFIER	intron_variant	POU2F1	ENSG00000143190	transcript	ENST00000367866.7	protein_coding	MODIFIER	intron_variant	.	.	.	.	.	.	.	.
1	167324383	Sniffles2.DEL.759DM0	N	<DEL:-55>	DEL	DEL	-55	59.433	263.285	888	871	17	0.0191	novel	0.0152	0.0152	low_frequency	0.056	0	0	0	0	0.0155	0.057	0	0	0	0	1	1	1	1	1	1	1	1	1	1	0.0158	0.985	0.778	0.778	0.74	0.00139	0.00158	0.717	confident	GRCh38_SimpleRepeat_homopolymer_4to6_slop5;GRCh38_notinalldifficultregions	POU2F1	ENSG00000143190	transcript	ENST00000367866.7	protein_coding	MODIFIER	intron_variant	POU2F1	ENSG00000143190	transcript	ENST00000367866.7	protein_coding	MODIFIER	intron_variant	.	.	.	.	.	.	.	.
1	167536858	Sniffles2.INS.75BBM0	N	<INS:234>	INS	INS	234	60.498	130.169	888	876	12	0.0135	known	0.127	0.127	common	0.0622	0.104	0.235	0.128	0.129	0.128	0.0633	0.106	0.234	0.13	0.131	0.226	1	0.131	0.00657	0.162	0.232	1	0.127	0.00706	0.167	0.127	0.945	0.868	0.868	0.88	0.0841	0.083	0.896	confident	GRCh38_SimpleRepeat_homopolymer_4to6_slop5;GRCh38_notinalldifficultregions	CREG1	ENSG00000143162	transcript	ENST00000466652.2	protein_coding	MODIFIER	intron_variant	CREG1	ENSG00000143162	transcript	ENST00000466652.2	protein_coding	MODIFIER	intron_variant	.	.	.	.	.	.	.	.
1	167741365	Sniffles2.DEL.75D7M0	N	<DEL:-5092>	DEL	DEL	-5092	0	2	888	867	21	0.0236	known	0.00225	0.00225	rare	0	0.00694	0	0.0061	0	0.00231	0	0.0073	0	0.00617	0	1	1	1	1	1	1	1	1	1	1	0.00113	0.998	0.5	0.5	0.555	0.00282	0.00453	0.558	confident	GRCh38_AllHomopolymers_gt6bp_imperfectgt10bp_slop5;GRCh38_AllTandemRepeats_51to200bp_slop5;GRCh38_AllTandemRepeatsandHomopolymers_slop5;GRCh38_SimpleRepeat_homopolymer_gt11_slop5;GRCh38_AllTandemRepeats_gt100bp_slop5;GRCh38_allTandemRepeats;GRCh38_SimpleRepeat_homopolymer_7to11_slop5;GRCh38_SimpleRepeat_homopolymer_4to6_slop5;GRCh38_AllTandemRepeats_201to10000bp_slop5;GRCh38_SimpleRepeat_imperfecthomopolgt10_slop5;GRCh38_lowmappabilityall;GRCh38_nonunique_l100_m2_e1;GRCh38_allOtherDifficultregions;GRCh38_LD_discordant_haplotypes_slop5bp;GRCh38_alllowmapandsegdupregions;GRCh38_alldifficultregions;GRCh38_notinalldifficultregions	MPZL1	ENSG00000197965	transcript	ENST00000359523.7	protein_coding	MODIFIER	intron_variant	MPZL1	ENSG00000197965	transcript	ENST00000359523.7	protein_coding	MODIFIER	intron_variant	.	.	.	.	.	Enhancer;Enhancer;Enhancer;Enhancer;Enhancer	.	hsa-miR-522-5p
1	167743626	Sniffles2.INS.75D3M0	N	<INS:319>	INS	INS	319	113.744	200.136	888	875	13	0.0146	known	0.0608	0.0608	common	0.0083	0.0521	0.0923	0.064	0.108	0.0617	0.00855	0.0524	0.0934	0.0644	0.11	1	0.319	0.633	1	0.112	1	0.321	0.635	1	0.116	0.0563	0.98	0.871	0.871	0.824	0.0413	0.0434	0.854	confident	GRCh38_notinalldifficultregions	MPZL1	ENSG00000197965	transcript	ENST00000359523.7	protein_coding	MODIFIER	intron_variant	MPZL1	ENSG00000197965	transcript	ENST00000359523.7	protein_coding	MODIFIER	intron_variant	.	.	.	.	.	.	.	.
1	167767498	Sniffles2.INV.75DCM0	N	<INV:116>	INV	OTHER	116	182.748	479.868	888	871	17	0.0191	novel	0.00113	0.00113	rare	0.00415	0	0	0	0	0.00115	0.00426	0	0	0	0	1	1	1	1	1	1	1	1	1	1	0	0.998	0	0	0.0537	9.42e-05	9.24e-05	0.664	confident	GRCh38_SimpleRepeat_homopolymer_4to6_slop5;GRCh38_notinalldifficultregions	MPZL1;MPZL1	ENSG00000197965;ENSG00000197965	transcript;transcript	ENST00000359523.7;ENST00000359523.7	protein_coding;protein_coding	MODIFIER;MODIFIER	3_prime_UTR_variant;exon_region	MPZL1;MPZL1	ENSG00000197965;ENSG00000197965	transcript;transcript	ENST00000359523.7;ENST00000359523.7	protein_coding;protein_coding	MODIFIER;MODIFIER	3_prime_UTR_variant;exon_region	.	.	.	.	.	Enhancer	.	.
1	167796087	Sniffles2.DEL.75DBM0	N	<DEL:-2273>	DEL	DEL	-2273	0	0	888	865	23	0.0259	known	0.00901	0.00901	low_frequency	0	0.0174	0	0.0274	0.00585	0.00925	0	0.0177	0	0.0278	0.00602	1	1	1	1	1	1	1	1	1	1	0.00901	0.998	0.938	0.938	0.806	0.0328	0.0347	0.916	confident	GRCh38_AllHomopolymers_gt6bp_imperfectgt10bp_slop5;GRCh38_AllTandemRepeatsandHomopolymers_slop5;GRCh38_SimpleRepeat_homopolymer_gt11_slop5;GRCh38_SimpleRepeat_homopolymer_gt20_slop5;GRCh38_allTandemRepeats;GRCh38_SimpleRepeat_homopolymer_7to11_slop5;GRCh38_SimpleRepeat_homopolymer_4to6_slop5;GRCh38_AllTandemRepeats_lt51bp_slop5;GRCh38_SimpleRepeat_imperfecthomopolgt20_slop5;GRCh38_SimpleRepeat_quadTR_20to50_slop5;GRCh38_SimpleRepeat_imperfecthomopolgt10_slop5;GRCh38_allOtherDifficultregions;GRCh38_gnomAD_InbreedingCoeff_slop1bp_merge1000bp;GRCh38_alldifficultregions;GRCh38_notinalldifficultregions	MPZL1;MPZL1-ADCY10	ENSG00000197965;ENSG00000197965-ENSG00000143199	transcript;intergenic_region	ENST00000359523.7;ENSG00000197965-ENSG00000143199	protein_coding;.	MODIFIER;MODIFIER	downstream_gene_variant;intergenic_region	.	.	.	.	.	.	.	Cognitive_function__processing_speed__x_major_depressive_disorder_interaction__2df_,Cognitive_function__processing_speed__x_major_depressive_disorder_interaction__2df_,Cognitive_function__processing_speed__x_major_depressive_disorder_interaction__2df_,Cognitive_function__processing_speed__x_major_depressive_disorder_interaction__2df_,Cognitive_function__processing_speed__x_major_depressive_disorder_interaction__2df_	2e-08,1e-08,2e-08,2e-08,1e-08	.	.,.,.,.,.	3.47827e+39	CTCF Binding Site	Enhancer	.
1	167889443	Sniffles2.INS.75E6M0	N	<INS:288>	INS	INS	288	102.174	190.085	888	867	21	0.0236	known	0.0355	0.0355	low_frequency	0.0353	0.0556	0	0.0671	0.0234	0.0358	0.0356	0.0567	0	0.0652	0.0245	0.253	0.356	1	0.53	0.0803	0.255	0.363	1	0.502	0.0842	0.0321	0.973	0.746	0.746	0.81	0.0739	0.0754	0.899	confident	GRCh38_SimpleRepeat_homopolymer_4to6_slop5;GRCh38_notinalldifficultregions	ADCY10	ENSG00000143199	transcript	ENST00000367851.9	protein_coding	MODIFIER	intron_variant	ADCY10	ENSG00000143199	transcript	ENST00000367851.9	protein_coding	MODIFIER	intron_variant	.	.	.	.	.	.	.	.
1	167925487	Sniffles2.INS.75EEM0	N	<INS:76>	INS	INS	76	103.191	347.624	888	876	12	0.0135	novel	0.00113	0.00113	rare	0	0	0	0.00305	0.00292	0.00114	0	0	0	0.00307	0.00296	1	1	1	1	1	1	1	1	1	1	0	0.998	0	0	0.224	0.0015	0.0044	0.352	difficult	GRCh38_gclt25orgt65_slop50;GRCh38_AllTandemRepeats_51to200bp_slop5;GRCh38_AllTandemRepeatsandHomopolymers_slop5;GRCh38_AllTandemRepeats_gt100bp_slop5;GRCh38_allTandemRepeats;GRCh38_alldifficultregions	MPC2	ENSG00000143158	transcript	ENST00000271373.9	protein_coding	MODIFIER	intron_variant	MPC2	ENSG00000143158	transcript	ENST00000271373.9	protein_coding	MODIFIER	intron_variant	.	.	.	.	.	.	.	.
1	168009121	Sniffles2.DEL.75FAM0	N	<DEL:-50>	DEL	DEL	-50	67.563	368.285	888	873	15	0.0169	novel	0.00225	0.00225	rare	0.00208	0.00347	0.00298	0	0.00292	0.00229	0.0021	0.00347	0.00301	0	0.00299	1	1	1	1	1	1	1	1	1	1	0.000563	0.994	0	0	0.472	1.02e-05	6.73e-05	0.173	confident	GRCh38_SimpleRepeat_homopolymer_4to6_slop5;GRCh38_notinalldifficultregions	DCAF6	ENSG00000143164	transcript	ENST00000367840.4	protein_coding	MODIFIER	intron_variant	DCAF6	ENSG00000143164	transcript	ENST00000367840.4	protein_coding	MODIFIER	intron_variant	.	.	.	.	.	.	.	.
1	168055322	Sniffles2.DEL.75FBM0	N	<DEL:-1173>	DEL	DEL	-1173	160.427	64.202	888	883	5	0.00563	known	0.425	0.425	common	0.741	0.49	0.199	0.344	0.225	0.428	0.741	0.49	0.201	0.347	0.229	0.239	1	0.627	0.299	0.829	0.239	1	0.628	0.298	1	0.419	0.868	0.841	0.841	0.87	0.353	0.354	0.937	confident	GRCh38_gclt25orgt65_slop50;GRCh38_AllHomopolymers_gt6bp_imperfectgt10bp_slop5;GRCh38_AllTandemRepeatsandHomopolymers_slop5;GRCh38_SimpleRepeat_homopolymer_gt11_slop5;GRCh38_SimpleRepeat_homopolymer_gt20_slop5;GRCh38_SimpleRepeat_homopolymer_7to11_slop5;GRCh38_SimpleRepeat_homopolymer_4to6_slop5;GRCh38_SimpleRepeat_imperfecthomopolgt20_slop5;GRCh38_SimpleRepeat_imperfecthomopolgt10_slop5;GRCh38_lowmappabilityall;GRCh38_nonunique_l100_m2_e1;GRCh38_nonunique_l250_m0_e0;GRCh38_allOtherDifficultregions;GRCh38_gnomAD_InbreedingCoeff_slop1bp_merge1000bp;GRCh38_chainSelf;GRCh38_segdups;GRCh38_alllowmapandsegdupregions;GRCh38_alldifficultregions;GRCh38_notinalldifficultregions	GCSHP5;GCSHP5;GCSHP5;GCSHP5;DCAF6	ENSG00000224837;ENSG00000224837;ENSG00000224837;ENSG00000224837;ENSG00000143164	transcript;transcript;transcript;transcript;transcript	ENST00000443090.1;ENST00000443090.1;ENST00000443090.1;ENST00000443090.1;ENST00000367840.4	processed_pseudogene;processed_pseudogene;processed_pseudogene;processed_pseudogene;protein_coding	HIGH;LOW;MODIFIER;MODIFIER;MODIFIER	transcript_ablation;splice_region_variant&non_coding_transcript_exon_variant;upstream_gene_variant;downstream_gene_variant;intron_variant	DCAF6	ENSG00000143164	transcript	ENST00000367840.4	protein_coding	MODIFIER	intron_variant	.	.	.	.	.	Promoter	.	.
1	168056493	Sniffles2.BND.7602M0	N	<BND:7602M0>	BND	OTHER	.	0	474.283	888	875	13	0.0146	not_compared	0.00507	0.00507	low_frequency	0.00415	0.00347	0.00595	0.00305	0.00877	0.00514	0.00427	0.00352	0.00595	0.00309	0.00888	1	1	1	1	1	1	1	1	1	1	0.00169	0.986	0	0	0.353	0.00516	0.00761	0.591	difficult	GRCh38_gclt25orgt65_slop50;GRCh38_AllHomopolymers_gt6bp_imperfectgt10bp_slop5;GRCh38_AllTandemRepeatsandHomopolymers_slop5;GRCh38_SimpleRepeat_homopolymer_4to6_slop5;GRCh38_SimpleRepeat_imperfecthomopolgt10_slop5;GRCh38_chainSelf;GRCh38_alldifficultregions	DCAF6&ENSG00000267924;DCAF6&RPSAP58	ENSG00000143164&ENSG00000267924;ENSG00000143164&ENSG00000288920	transcript;transcript	ENST00000367840.4;ENST00000367840.4	protein_coding;protein_coding	HIGH;HIGH	gene_fusion&frameshift_variant;bidirectional_gene_fusion	DCAF6&ENSG00000267924;DCAF6&RPSAP58	ENSG00000143164&ENSG00000267924;ENSG00000143164&ENSG00000288920	transcript;transcript	ENST00000367840.4;ENST00000367840.4	protein_coding;protein_coding	HIGH;HIGH	gene_fusion&frameshift_variant;bidirectional_gene_fusion	.	.	.	.	.	Promoter	.	.
1	168110205	Sniffles2.INS.7608M0	N	<INS:310>	INS	INS	310	125.592	240.602	888	867	21	0.0236	known	0.0287	0.0287	low_frequency	0	0	0.0833	0	0.0672	0.0294	0	0	0.0848	0	0.0693	1	1	1	1	1	1	1	1	1	1	0.0236	0.982	0.76	0.76	0.812	0.002	0.00278	0.68	confident	GRCh38_SimpleRepeat_homopolymer_4to6_slop5;GRCh38_notinalldifficultregions	GPR161	ENSG00000143147	transcript	ENST00000537209.5	protein_coding	MODIFIER	intron_variant	GPR161	ENSG00000143147	transcript	ENST00000537209.5	protein_coding	MODIFIER	intron_variant	.	.	.	.	.	.	.	.
1	168119274	Sniffles2.INS.7609M0	N	<INS:114>	INS	INS	114	97.391	92.269	888	871	17	0.0191	novel	0.247	0.247	common	0.4	0.156	0.283	0.156	0.158	0.25	0.402	0.16	0.286	0.154	0.161	0.231	1	0.00697	0.769	0.258	0.228	1	0.00415	1	0.257	0.253	0.87	0.774	0.774	0.857	0.18	0.175	0.914	difficult	GRCh38_gclt25orgt65_slop50;GRCh38_AllTandemRepeats_51to200bp_slop5;GRCh38_AllTandemRepeatsandHomopolymers_slop5;GRCh38_SimpleRepeat_diTR_11to50_slop5;GRCh38_AllTandemRepeats_gt100bp_slop5;GRCh38_allTandemRepeats;GRCh38_alldifficultregions	GPR161	ENSG00000143147	transcript	ENST00000537209.5	protein_coding	MODIFIER	intron_variant	GPR161	ENSG00000143147	transcript	ENST00000537209.5	protein_coding	MODIFIER	intron_variant	.	.	.	.	.	.	.	.
1	168119803	Sniffles2.DEL.7613M0	N	<DEL:-2434>	DEL	DEL	-2434	289.03	98.536	888	863	25	0.0282	known	0.00619	0.00619	low_frequency	0	0	0.0327	0	0	0.00637	0	0	0.0331	0	0	1	1	0.0085	1	1	1	1	0.00871	1	1	0.00113	0.99	0.111	0.111	0.233	0.000267	0.00243	0.128	confident	GRCh38_AllHomopolymers_gt6bp_imperfectgt10bp_slop5;GRCh38_AllTandemRepeatsandHomopolymers_slop5;GRCh38_SimpleRepeat_homopolymer_7to11_slop5;GRCh38_SimpleRepeat_homopolymer_4to6_slop5;GRCh38_alldifficultregions;GRCh38_notinalldifficultregions	GPR161	ENSG00000143147	transcript	ENST00000537209.5	protein_coding	MODIFIER	intron_variant	GPR161	ENSG00000143147	transcript	ENST00000537209.5	protein_coding	MODIFIER	intron_variant	.	.	.	.	.	Enhancer	.	.
1	168169607	Sniffles2.INS.760FM0	N	<INS:88>	INS	INS	88	102.133	455.169	888	874	14	0.0158	novel	0.0676	0.0676	common	0.241	0.0104	0	0.00305	0	0.0686	0.244	0.0106	0	0.00311	0	0.291	1	1	1	1	0.296	1	1	1	1	0.0586	0.92	0.524	0.524	0.719	0.00482	0.00937	0.485	difficult	GRCh38_gclt25orgt65_slop50;GRCh38_AllTandemRepeats_51to200bp_slop5;GRCh38_AllTandemRepeatsandHomopolymers_slop5;GRCh38_SimpleRepeat_diTR_11to50_slop5;GRCh38_allTandemRepeats;GRCh38_alldifficultregions	GPR161-TIPRL	ENSG00000143147-ENSG00000143155	intergenic_region	ENSG00000143147-ENSG00000143155	.	MODIFIER	intergenic_region	.	.	.	.	.	.	.	.	.	.	.	.	.	.	.
1	168209028	Sniffles2.DEL.7622M0	N	<DEL:-1976>	DEL	DEL	-1976	37.559	17.66	888	868	20	0.0225	known	0.00282	0.00282	rare	0	0.0174	0	0	0	0.00288	0	0.0175	0	0	0	1	1	1	1	1	1	1	1	1	1	0.000563	0.995	0.2	0.2	0.29	6.86e-05	0.00174	0.0817	confident	GRCh38_AllHomopolymers_gt6bp_imperfectgt10bp_slop5;GRCh38_AllTandemRepeatsandHomopolymers_slop5;GRCh38_SimpleRepeat_triTR_15to50_slop5;GRCh38_allTandemRepeats;GRCh38_SimpleRepeat_homopolymer_7to11_slop5;GRCh38_SimpleRepeat_homopolymer_4to6_slop5;GRCh38_AllTandemRepeats_lt51bp_slop5;GRCh38_SimpleRepeat_imperfecthomopolgt10_slop5;GRCh38_lowmappabilityall;GRCh38_nonunique_l100_m2_e1;GRCh38_chainSelf;GRCh38_alllowmapandsegdupregions;GRCh38_alldifficultregions;GRCh38_notinalldifficultregions	RPL34P1;RPL34P1;RPL34P1;ENSG00000237131;RPL34P1;TIPRL-RPL34P1;RPL34P1-ENSG00000237131	ENSG00000237049;ENSG00000237049;ENSG00000237049;ENSG00000237131;ENSG00000237049;ENSG00000143155-ENSG00000237049;ENSG00000237049-ENSG00000237131	transcript;transcript;transcript;transcript;transcript;intergenic_region;intergenic_region	ENST00000450455.1;ENST00000450455.1;ENST00000450455.1;ENST00000451806.1;ENST00000450455.1;ENSG00000143155-ENSG00000237049;ENSG00000237049-ENSG00000237131	processed_pseudogene;processed_pseudogene;processed_pseudogene;processed_pseudogene;processed_pseudogene;.;.	HIGH;LOW;MODIFIER;MODIFIER;MODIFIER;MODIFIER;MODIFIER	transcript_ablation;splice_region_variant&non_coding_transcript_exon_variant;upstream_gene_variant;upstream_gene_variant;downstream_gene_variant;intergenic_region;intergenic_region	.	.	.	.	.	.	.	Protein_quantitative_trait_loci__liver_	1e-09	0.0328	NR	32778093	.	.	.
1	168216154	Sniffles2.INS.761EM0	N	<INS:200>	INS	INS	200	145.161	273.948	888	868	20	0.0225	known	0.0118	0.0118	low_frequency	0.0124	0.0139	0	0.0335	0	0.0121	0.0128	0.0142	0	0.0344	0	1	1	1	1	1	1	1	1	1	1	0.0107	0.989	0.714	0.714	0.745	0.0231	0.0242	0.9	difficult	GRCh38_AllHomopolymers_gt6bp_imperfectgt10bp_slop5;GRCh38_AllTandemRepeatsandHomopolymers_slop5;GRCh38_SimpleRepeat_homopolymer_gt11_slop5;GRCh38_SimpleRepeat_homopolymer_4to6_slop5;GRCh38_SimpleRepeat_imperfecthomopolgt20_slop5;GRCh38_SimpleRepeat_imperfecthomopolgt10_slop5;GRCh38_allOtherDifficultregions;GRCh38_gnomAD_InbreedingCoeff_slop1bp_merge1000bp;GRCh38_alldifficultregions	ENSG00000237131;ENSG00000237131-SFT2D2	ENSG00000237131;ENSG00000237131-ENSG00000213064	transcript;intergenic_region	ENST00000451806.1;ENSG00000237131-ENSG00000213064	processed_pseudogene;.	MODIFIER;MODIFIER	downstream_gene_variant;intergenic_region	.	.	.	.	.	.	.	.	.	.	.	.	.	.	.
1	168216948	Sniffles2.INV.7627M0	N	<INV:14088233>	INV	OTHER	14088233	6.708	4.27	888	877	11	0.0124	not_compared	0.0625	0.0625	common	0.0187	0.0903	0.0268	0.11	0.0906	0.0633	0.0192	0.0903	0.027	0.111	0.0917	1	0.605	1	0.222	0.366	1	0.605	1	0.223	0.366	0.0276	0.836	0.0541	0.0541	0.35	0.0625	0.104	0.419	confident	GRCh38_ancestry_Neanderthal;GRCh38_refseq_cds;GRCh38_BadPromoters;GRCh38_gclt25orgt65_slop50;GRCh38_AllHomopolymers_gt6bp_imperfectgt10bp_slop5;GRCh38_AllTandemRepeats_51to200bp_slop5;GRCh38_AllTandemRepeatsandHomopolymers_slop5;GRCh38_SimpleRepeat_homopolymer_gt11_slop5;GRCh38_SimpleRepeat_triTR_15to50_slop5;GRCh38_SimpleRepeat_homopolymer_gt20_slop5;GRCh38_SimpleRepeat_diTR_11to50_slop5;GRCh38_AllTandemRepeats_gt100bp_slop5;GRCh38_allTandemRepeats;GRCh38_SimpleRepeat_homopolymer_7to11_slop5;GRCh38_SimpleRepeat_triTR_51to200_slop5;GRCh38_SimpleRepeat_quadTR_51to200_slop5;GRCh38_SimpleRepeat_homopolymer_4to6_slop5;GRCh38_AllTandemRepeats_lt51bp_slop5;GRCh38_SimpleRepeat_diTR_51to200_slop5;GRCh38_SimpleRepeat_imperfecthomopolgt20_slop5;GRCh38_AllTandemRepeats_201to10000bp_slop5;GRCh38_SimpleRepeat_quadTR_20to50_slop5;GRCh38_SimpleRepeat_imperfecthomopolgt10_slop5;GRCh38_lowmappabilityall;GRCh38_nonunique_l100_m2_e1;GRCh38_nonunique_l250_m0_e0;GRCh38_allOtherDifficultregions;GRCh38_gnomAD_InbreedingCoeff_slop1bp_merge1000bp;GRCh38_L1H_gt500;GRCh38_LD_discordant_haplotypes_slop5bp;GRCh38_population_CNV_FP_regions;GRCh38_chainSelf;GRCh38_segdups;GRCh38_alllowmapandsegdupregions;GRCh38_alldifficultregions;GRCh38_notinalldifficultregions	ENSG00000237131;ENSG00000237131-SFT2D2	ENSG00000237131;ENSG00000237131-ENSG00000213064	transcript;intergenic_region	ENST00000451806.1;ENSG00000237131-ENSG00000213064	processed_pseudogene;.	MODIFIER;MODIFIER	downstream_gene_variant;intergenic_region	.	.	.	.	.	.	.	.	.	.	.	.	Promoter;Open chromatin;Enhancer;Enhancer;CTCF Binding Site;Enhancer;Enhancer;Enhancer;Enhancer;CTCF Binding Site;CTCF Binding Site;Enhancer;Enhancer;Open chromatin;TF binding;Enhancer;Enhancer;Open chromatin;TF binding;Enhancer;CTCF Binding Site;Enhancer	Transcription Start Site;Transcription Start Site;Transcription Start Site;Transcription Start Site;Transcription Start Site;Transcription Start Site;Transcription Start Site;Transcription Start Site;Transcription Start Site;Transcription Start Site;Trans	hsa-miR-324-3p;hsa-miR-18a-3p;hsa-miR-874-3p;hsa-miR-1913;hsa-miR-2355-3p;hsa-miR-3157-3p;hsa-miR-15a-5p;hsa-miR-16-5p;hsa-miR-16-5p;hsa-miR-17-5p;hsa-miR-17-3p;hsa-miR-19a-3p;hsa-miR-19b-3p;hsa-miR-20a-5p;hsa-miR-21-5p;hsa-miR-22-3p;hsa-miR-26a-5p;hsa-miR-26a-5p;hsa-miR-26b-5p;hsa-miR-27a-3p;hsa-miR-28-5p;hsa-miR-30a-3p;hsa-miR-31-5p;hsa-miR-93-5p;hsa-miR-101-3p;hsa-miR-106a-5p;hsa-miR-196a-5p;hsa-miR-148a-3p;hsa-miR-30c-5p;hsa-miR-139-5p;hsa-miR-181a-5p;hsa-miR-181b-5p;hsa-miR-181c-5p;hsa-miR-203a-3p;hsa-miR-203a-3p;hsa-miR-210-3p;hsa-miR-218-5p;hsa-miR-221-3p;hsa-miR-222-3p;hsa-miR-224-5p;hsa-miR-30b-5p;hsa-miR-125b-5p;hsa-miR-128-3p;hsa-miR-135a-5p;hsa-miR-140-5p;hsa-miR-140-5p;hsa-miR-143-3p;hsa-miR-152-3p;hsa-miR-9-5p;hsa-miR-9-3p;hsa-miR-125a-5p;hsa-miR-146a-5p;hsa-miR-149-5p;hsa-miR-186-5p;hsa-miR-186-5p;hsa-miR-186-5p;hsa-miR-186-5p;hsa-miR-188-5p;hsa-miR-193a-3p;hsa-miR-320a-3p;hsa-miR-320a-3p;hsa-miR-155-5p;hsa-miR-155-5p;hsa-miR-106b-5p;hsa-miR-30e-5p;hsa-miR-30e-3p;hsa-miR-330-3p;hsa-miR-328-3p;hsa-miR-151a-3p;hsa-miR-135b-5p;hsa-miR-148b-3p;hsa-miR-335-5p;hsa-miR-20b-5p;hsa-miR-484;hsa-miR-489-3p;hsa-miR-146b-5p;hsa-miR-193b-3p;hsa-miR-181d-5p;hsa-miR-181d-5p;hsa-miR-455-5p;hsa-miR-487b-3p;hsa-miR-580-3p;hsa-miR-548a-3p;hsa-miR-605-5p;hsa-miR-618;hsa-miR-627-5p;hsa-miR-548d-3p;hsa-miR-766-3p;hsa-let-7a-3p;hsa-let-7f-1-3p;hsa-miR-21-3p;hsa-miR-21-3p;hsa-miR-32-3p;hsa-miR-33a-3p;hsa-miR-129-1-3p;hsa-miR-140-3p;hsa-miR-125a-3p;hsa-miR-125b-2-3p;hsa-miR-129-2-3p;hsa-miR-188-3p;hsa-miR-377-5p;hsa-miR-340-5p;hsa-miR-340-5p;hsa-miR-424-3p;hsa-miR-146b-3p;hsa-miR-500a-5p;hsa-miR-509-5p;hsa-miR-582-3p;hsa-miR-590-3p;hsa-miR-624-3p;hsa-miR-628-5p;hsa-miR-33b-3p;hsa-miR-216b-5p;hsa-miR-509-3-5p;hsa-miR-935;hsa-miR-939-5p;hsa-miR-940;hsa-miR-320b;hsa-miR-320c;hsa-miR-548l;hsa-miR-1305;hsa-miR-1260a;hsa-miR-548o-3p;hsa-miR-664a-3p;hsa-miR-320d;hsa-miR-2115-5p;hsa-miR-1260b;hsa-miR-3187-3p;hsa-miR-548an;hsa-miR-3127-3p;hsa-miR-3619-3p;hsa-miR-3677-5p;hsa-miR-17-5p;hsa-miR-20a-5p;hsa-miR-27a-3p;hsa-miR-27a-3p;hsa-miR-30a-5p;hsa-miR-30a-5p;hsa-miR-30a-3p;hsa-miR-103a-3p;hsa-miR-106a-5p;hsa-miR-106a-5p;hsa-miR-199a-3p;hsa-miR-30d-5p;hsa-miR-30d-5p;hsa-miR-7-5p;hsa-miR-34a-5p;hsa-miR-34a-5p;hsa-miR-181a-5p;hsa-miR-181a-5p;hsa-miR-181a-5p;hsa-miR-181a-5p;hsa-miR-181b-5p;hsa-miR-181c-5p;hsa-miR-181c-5p;hsa-miR-182-5p;hsa-miR-27b-3p;hsa-miR-27b-3p;hsa-miR-128-3p;hsa-miR-130a-3p;hsa-miR-146a-5p;hsa-miR-320a-3p;hsa-miR-155-5p;hsa-miR-301a-3p;hsa-miR-130b-3p;hsa-miR-30e-5p;hsa-miR-30e-5p;hsa-miR-30e-5p;hsa-miR-30e-3p;hsa-miR-342-3p;hsa-miR-346;hsa-miR-449a;hsa-miR-146b-5p;hsa-miR-181d-5p;hsa-miR-18a-3p;hsa-miR-570-3p;hsa-miR-570-3p;hsa-miR-577;hsa-miR-589-3p;hsa-miR-454-3p;hsa-miR-30c-2-3p;hsa-miR-10a-3p;hsa-miR-196a-3p;hsa-miR-141-5p;hsa-miR-30c-1-3p;hsa-miR-362-3p;hsa-miR-338-5p;hsa-miR-589-5p;hsa-miR-628-5p;hsa-miR-301b-3p;hsa-miR-513b-5p;hsa-miR-1301-3p;hsa-miR-548e-3p;hsa-miR-548f-3p;hsa-miR-548n;hsa-miR-3179;hsa-miR-3611;hsa-miR-3613-3p;hsa-miR-197-5p;hsa-let-7d-5p;hsa-miR-122-5p;hsa-miR-2355-5p;hsa-miR-4511;hsa-miR-629-3p;hsa-miR-522-5p;hsa-miR-15a-5p;hsa-miR-16-5p;hsa-miR-22-3p;hsa-miR-15b-5p;hsa-miR-125b-5p;hsa-miR-125a-5p;hsa-miR-424-5p;hsa-miR-497-5p;hsa-miR-192-3p;hsa-miR-874-3p;hsa-miR-522-5p;hsa-miR-522-5p;hsa-miR-522-5p;hsa-miR-670-5p;hsa-miR-4698;hsa-miR-5006-3p;hsa-miR-21-5p;hsa-miR-24-3p;hsa-miR-26a-5p;hsa-miR-26b-5p;hsa-miR-101-3p;hsa-miR-148a-3p;hsa-miR-148a-3p;hsa-miR-181a-5p;hsa-miR-181c-5p;hsa-miR-204-5p;hsa-miR-215-5p;hsa-miR-200b-3p;hsa-miR-200b-3p;hsa-miR-141-3p;hsa-miR-144-3p;hsa-miR-9-3p;hsa-miR-200c-3p;hsa-miR-200a-3p;hsa-miR-375-3p;hsa-miR-335-5p;hsa-miR-429;hsa-miR-570-3p;hsa-miR-582-5p;hsa-miR-425-5p;hsa-miR-32-3p;hsa-miR-335-3p;hsa-miR-501-3p;hsa-miR-502-3p;hsa-miR-1225-5p;hsa-miR-224-3p;hsa-miR-17-5p;hsa-miR-29a-3p;hsa-miR-31-5p;hsa-miR-33a-5p;hsa-miR-93-5p;hsa-miR-29b-3p;hsa-miR-181a-5p;hsa-miR-181a-5p;hsa-miR-181b-5p;hsa-miR-181c-5p;hsa-miR-181c-5p;hsa-miR-217-5p;hsa-miR-9-5p;hsa-miR-9-3p;hsa-miR-126-5p;hsa-miR-29c-3p;hsa-miR-369-3p;hsa-miR-342-3p;hsa-miR-335-5p;hsa-miR-20b-5p;hsa-miR-485-3p;hsa-miR-181d-5p;hsa-miR-33b-5p;hsa-miR-641;hsa-miR-20a-3p;hsa-miR-21-3p;hsa-miR-140-3p;hsa-miR-340-5p;hsa-miR-20b-3p;hsa-miR-574-5p;hsa-miR-548c-5p;hsa-miR-548j-5p;hsa-miR-3158-3p;hsa-miR-548w;hsa-miR-3667-5p;hsa-miR-548ak;hsa-miR-548o-5p;hsa-miR-548am-5p;hsa-miR-29a-3p;hsa-miR-29b-3p;hsa-miR-29c-3p;hsa-miR-2110;hsa-miR-196a-5p;hsa-miR-219a-5p;hsa-miR-125b-5p;hsa-miR-125a-5p;hsa-miR-365a-3p;hsa-miR-196b-5p;hsa-miR-577;hsa-miR-629-3p;hsa-miR-19a-5p;hsa-miR-19b-1-5p;hsa-miR-27a-5p;hsa-miR-3194-3p;hsa-miR-365b-3p;hsa-miR-199a-3p;hsa-miR-2115-5p;hsa-miR-15a-5p;hsa-miR-15a-5p;hsa-miR-16-5p;hsa-miR-16-5p;hsa-miR-17-3p;hsa-miR-26a-5p;hsa-miR-26a-5p;hsa-miR-26b-5p;hsa-miR-26b-5p;hsa-miR-92a-3p;hsa-miR-92a-3p;hsa-miR-101-3p;hsa-miR-103a-3p;hsa-miR-107;hsa-miR-196a-5p;hsa-miR-199a-5p;hsa-miR-199a-3p;hsa-miR-181a-5p;hsa-miR-181a-5p;hsa-miR-181b-5p;hsa-miR-181b-5p;hsa-miR-181c-5p;hsa-miR-181c-5p;hsa-miR-15b-5p;hsa-miR-15b-5p;hsa-miR-130a-3p;hsa-miR-141-3p;hsa-miR-149-5p;hsa-miR-190a-5p;hsa-miR-130b-3p;hsa-miR-374a-5p;hsa-miR-338-3p;hsa-miR-338-3p;hsa-miR-345-5p;hsa-miR-196b-5p;hsa-miR-424-5p;hsa-miR-424-5p;hsa-miR-146b-5p;hsa-miR-181d-5p;hsa-miR-181d-5p;hsa-miR-595;hsa-miR-605-5p;hsa-miR-21-3p;hsa-miR-29b-2-5p;hsa-miR-34a-3p;hsa-miR-589-5p;hsa-miR-590-3p;hsa-miR-744-3p;hsa-miR-1297;hsa-let-7a-5p;hsa-let-7b-5p;hsa-let-7c-5p;hsa-let-7d-5p;hsa-let-7f-5p;hsa-miR-15a-5p;hsa-miR-98-5p;hsa-miR-101-3p;hsa-miR-103a-3p;hsa-miR-107;hsa-miR-196a-5p;hsa-miR-199a-3p;hsa-miR-199a-3p;hsa-let-7g-5p;hsa-let-7i-5p;hsa-miR-191-5p;hsa-miR-331-3p;hsa-miR-424-5p;hsa-miR-424-5p;hsa-miR-497-5p;hsa-miR-504-5p;hsa-miR-585-3p;hsa-miR-642a-5p;hsa-miR-140-3p;hsa-miR-455-3p;hsa-miR-2114-5p;hsa-miR-149-5p;hsa-miR-21-5p;hsa-miR-27a-3p;hsa-miR-647;hsa-miR-19a-5p;hsa-miR-19b-1-5p;hsa-miR-32-3p;hsa-miR-30c-2-3p;hsa-miR-186-3p;hsa-miR-130b-5p;hsa-miR-3619-3p;hsa-let-7e-5p;hsa-miR-18a-5p;hsa-miR-30a-5p;hsa-miR-30c-5p;hsa-miR-30d-5p;hsa-miR-7-5p;hsa-miR-183-5p;hsa-miR-212-3p;hsa-miR-30b-5p;hsa-miR-30e-5p;hsa-miR-378a-3p;hsa-miR-330-3p;hsa-miR-425-5p;hsa-miR-1254;hsa-miR-495-3p;hsa-miR-374b-3p;hsa-miR-1301-3p;hsa-miR-101-5p;hsa-miR-103a-3p;hsa-miR-107;hsa-miR-4705;hsa-miR-15a-5p;hsa-miR-16-5p;hsa-miR-19a-3p;hsa-miR-19b-3p;hsa-miR-103a-3p;hsa-miR-107;hsa-miR-192-5p;hsa-miR-15b-5p;hsa-miR-195-5p;hsa-miR-424-5p;hsa-miR-497-5p;hsa-miR-503-5p;hsa-miR-4524a-5p;hsa-miR-654-3p;hsa-miR-1305;hsa-let-7a-5p;hsa-let-7b-5p;hsa-let-7c-5p;hsa-let-7e-5p;hsa-let-7f-5p;hsa-miR-98-5p;hsa-let-7g-5p;hsa-let-7i-5p;hsa-let-7a-5p;hsa-let-7b-5p;hsa-let-7c-5p;hsa-miR-377-5p;hsa-miR-143-3p;hsa-miR-193a-3p;hsa-miR-370-3p;hsa-miR-506-3p;hsa-miR-662;hsa-miR-219a-1-3p;hsa-miR-221-5p;hsa-miR-21-5p;hsa-miR-30a-5p;hsa-miR-30c-5p;hsa-miR-30d-5p;hsa-miR-224-5p;hsa-miR-30b-5p;hsa-miR-145-5p;hsa-miR-30e-5p;hsa-miR-485-3p;hsa-miR-488-5p;hsa-miR-491-5p;hsa-miR-608;hsa-miR-363-5p;hsa-miR-100-3p;hsa-miR-455-3p;hsa-miR-877-5p;hsa-miR-933;hsa-miR-17-5p;hsa-miR-17-5p;hsa-miR-18a-5p;hsa-miR-20a-5p;hsa-miR-20a-5p;hsa-miR-30a-3p;hsa-miR-93-5p;hsa-miR-93-5p;hsa-miR-106a-5p;hsa-miR-106a-5p;hsa-miR-125b-5p;hsa-miR-125a-5p;hsa-miR-106b-5p;hsa-miR-106b-5p;hsa-miR-30e-3p;hsa-miR-18b-5p;hsa-miR-20b-5p;hsa-miR-20b-5p;hsa-miR-519d-3p;hsa-miR-519d-3p;hsa-miR-567;hsa-miR-26a-1-3p;hsa-miR-218-2-3p;hsa-miR-26a-2-3p;hsa-miR-499a-3p;hsa-miR-888-3p;hsa-miR-2110;hsa-miR-522-5p;hsa-miR-26a-5p;hsa-miR-26b-5p;hsa-let-7i-3p;hsa-miR-1301-3p;hsa-miR-218-5p;hsa-miR-423-3p;hsa-miR-193a-5p;hsa-miR-1243;hsa-miR-378g;hsa-let-7d-5p;hsa-miR-16-5p;hsa-miR-17-3p;hsa-miR-22-3p;hsa-miR-24-3p;hsa-miR-139-5p;hsa-miR-203a-3p;hsa-miR-204-5p;hsa-miR-9-5p;hsa-miR-424-5p;hsa-miR-450a-5p;hsa-miR-497-5p;hsa-miR-589-3p;hsa-miR-601;hsa-miR-612;hsa-miR-766-3p;hsa-miR-766-3p;hsa-miR-22-5p;hsa-miR-22-5p;hsa-miR-29a-5p;hsa-miR-29b-1-5p;hsa-miR-29b-1-5p;hsa-miR-29b-2-5p;hsa-miR-135a-3p;hsa-miR-141-5p;hsa-miR-377-5p;hsa-miR-151a-5p;hsa-miR-590-3p;hsa-miR-1226-5p;hsa-miR-1180-3p;hsa-miR-2115-5p;hsa-miR-5006-3p;hsa-let-7a-5p;hsa-let-7b-5p;hsa-let-7f-5p;hsa-miR-17-3p;hsa-miR-22-3p;hsa-miR-30a-3p;hsa-miR-98-5p;hsa-miR-101-3p;hsa-miR-192-5p;hsa-miR-215-5p;hsa-miR-219a-5p;hsa-let-7g-5p;hsa-let-7i-5p;hsa-miR-135a-5p;hsa-miR-138-5p;hsa-miR-143-3p;hsa-miR-9-5p;hsa-miR-30e-3p;hsa-miR-361-5p;hsa-miR-375-3p;hsa-miR-135b-5p;hsa-miR-484;hsa-miR-484;hsa-miR-484;hsa-miR-654-5p;hsa-miR-654-5p;hsa-miR-29b-2-5p;hsa-miR-30d-3p;hsa-miR-942-5p;hsa-miR-1179;hsa-miR-1246;hsa-miR-3605-3p;hsa-miR-301a-5p;hsa-let-7a-5p;hsa-let-7b-5p;hsa-let-7e-5p;hsa-let-7f-5p;hsa-miR-22-3p;hsa-miR-98-5p;hsa-miR-7-5p;hsa-let-7g-5p;hsa-let-7i-5p;hsa-miR-142-3p;hsa-miR-142-3p;hsa-miR-143-3p;hsa-miR-134-5p;hsa-miR-193a-3p;hsa-miR-378a-3p;hsa-miR-330-3p;hsa-miR-485-5p;hsa-miR-485-5p;hsa-miR-485-5p;hsa-miR-193b-3p;hsa-miR-627-5p;hsa-miR-629-3p;hsa-miR-542-3p;hsa-miR-19a-5p;hsa-miR-19b-1-5p;hsa-miR-127-5p;hsa-miR-193a-5p;hsa-miR-873-5p;hsa-miR-922;hsa-miR-522-5p;hsa-miR-1304-5p;hsa-miR-1909-5p;hsa-miR-3619-5p;hsa-miR-3929;hsa-miR-19b-3p;hsa-miR-27a-3p;hsa-miR-33a-5p;hsa-miR-34a-5p;hsa-miR-140-5p;hsa-miR-142-5p;hsa-miR-145-5p;hsa-miR-149-5p;hsa-miR-34c-5p;hsa-miR-423-3p;hsa-miR-449a;hsa-miR-516b-5p;hsa-miR-522-3p;hsa-miR-612;hsa-miR-33b-5p;hsa-miR-449b-5p;hsa-miR-449b-5p;hsa-miR-93-3p;hsa-miR-93-3p;hsa-miR-214-5p;hsa-miR-194-3p;hsa-miR-744-3p;hsa-miR-744-3p;hsa-miR-885-3p;hsa-miR-1225-5p;hsa-miR-5010-3p;hsa-miR-15a-5p;hsa-miR-16-5p;hsa-miR-17-3p;hsa-miR-20a-5p;hsa-miR-21-5p;hsa-miR-22-3p;hsa-miR-26a-5p;hsa-miR-29a-3p;hsa-miR-29a-3p;hsa-miR-30a-5p;hsa-miR-30a-5p;hsa-miR-29b-3p;hsa-miR-29b-3p;hsa-miR-148a-3p;hsa-miR-30c-5p;hsa-miR-30c-5p;hsa-miR-30d-5p;hsa-miR-30d-5p;hsa-miR-7-5p;hsa-miR-10a-5p;hsa-miR-219a-5p;hsa-miR-15b-5p;hsa-miR-30b-5p;hsa-miR-30b-5p;hsa-miR-128-3p;hsa-miR-135a-5p;hsa-miR-152-3p;hsa-miR-154-3p;hsa-miR-194-5p;hsa-miR-195-5p;hsa-miR-320a-3p;hsa-miR-106b-5p;hsa-miR-29c-3p;hsa-miR-29c-3p;hsa-miR-30e-5p;hsa-miR-30e-5p;hsa-miR-378a-5p;hsa-miR-148b-3p;hsa-miR-338-3p;hsa-miR-423-3p;hsa-miR-424-5p;hsa-miR-484;hsa-miR-486-5p;hsa-miR-497-5p;hsa-miR-518b;hsa-miR-518d-3p;hsa-miR-503-5p;hsa-miR-561-3p;hsa-miR-616-5p;hsa-miR-148a-5p;hsa-miR-222-5p;hsa-miR-150-3p;hsa-miR-150-3p;hsa-miR-130b-5p;hsa-miR-497-3p;hsa-miR-574-5p;hsa-miR-374b-5p;hsa-miR-320b;hsa-miR-1202;hsa-miR-320d;hsa-miR-2277-3p;hsa-miR-3145-3p;hsa-miR-5010-3p;hsa-miR-548at-5p;hsa-miR-17-5p;hsa-miR-17-5p;hsa-miR-23a-3p;hsa-miR-23a-3p;hsa-miR-93-5p;hsa-miR-93-5p;hsa-miR-129-5p;hsa-miR-1-3p;hsa-miR-23b-3p;hsa-miR-23b-3p;hsa-miR-122-5p;hsa-miR-132-3p;hsa-miR-145-5p;hsa-miR-153-3p;hsa-miR-9-3p;hsa-miR-369-3p;hsa-miR-148b-3p;hsa-miR-20b-5p;hsa-miR-20b-5p;hsa-miR-425-5p;hsa-miR-16-5p;hsa-miR-579-3p;hsa-miR-624-5p;hsa-miR-16-1-3p;hsa-miR-3179;hsa-miR-17-3p;hsa-miR-34a-3p;hsa-miR-29a-3p;hsa-miR-29b-3p;hsa-miR-29c-3p;hsa-miR-18a-5p;hsa-miR-18b-5p;hsa-miR-17-5p;hsa-miR-93-5p;hsa-miR-30c-5p;hsa-miR-181a-5p;hsa-miR-30b-5p;hsa-miR-135a-5p;hsa-miR-20b-5p;hsa-miR-17-5p;hsa-miR-20a-5p;hsa-miR-23a-3p;hsa-miR-29a-3p;hsa-miR-93-5p;hsa-miR-29b-3p;hsa-miR-30c-5p;hsa-miR-34a-5p;hsa-miR-221-3p;hsa-miR-23b-3p;hsa-miR-27b-3p;hsa-miR-30b-5p;hsa-miR-128-3p;hsa-miR-128-3p;hsa-miR-135a-5p;hsa-miR-135a-5p;hsa-miR-143-3p;hsa-miR-143-3p;hsa-miR-9-3p;hsa-miR-106b-5p;hsa-miR-29c-3p;hsa-miR-361-5p;hsa-miR-376c-3p;hsa-miR-377-3p;hsa-miR-377-3p;hsa-miR-148b-3p;hsa-miR-148b-3p;hsa-miR-485-3p;hsa-miR-495-3p;hsa-miR-148a-5p;hsa-miR-214-3p;hsa-miR-412-3p;hsa-miR-411-3p;hsa-let-7b-5p;hsa-let-7b-5p;hsa-let-7c-5p;hsa-let-7c-5p;hsa-miR-22-3p;hsa-miR-101-3p;hsa-miR-103a-3p;hsa-miR-107;hsa-miR-182-5p;hsa-miR-183-5p;hsa-let-7i-5p;hsa-let-7i-5p;hsa-miR-320a-3p;hsa-miR-576-3p;hsa-miR-940;hsa-miR-1271-5p;hsa-miR-1276;hsa-miR-4733-5p;hsa-miR-522-5p;hsa-miR-1976;hsa-miR-660-3p;hsa-let-7a-5p;hsa-let-7b-5p;hsa-let-7c-5p;hsa-let-7d-5p;hsa-let-7e-5p;hsa-let-7f-5p;hsa-miR-98-5p;hsa-let-7g-5p;hsa-let-7i-5p;hsa-miR-140-5p;hsa-miR-29a-5p;hsa-miR-877-5p;hsa-miR-522-5p;hsa-miR-522-5p;hsa-miR-148a-3p;hsa-miR-181a-5p;hsa-miR-152-3p;hsa-miR-148b-3p;hsa-miR-522-5p;hsa-miR-15a-5p;hsa-miR-16-5p;hsa-miR-30a-5p;hsa-miR-30c-5p;hsa-miR-30d-5p;hsa-miR-15b-5p;hsa-miR-30b-5p;hsa-miR-30e-5p;hsa-miR-455-5p;hsa-miR-188-3p;hsa-miR-532-3p;hsa-miR-522-5p;hsa-let-7a-5p;hsa-let-7b-5p;hsa-let-7c-5p;hsa-let-7d-5p;hsa-let-7f-5p;hsa-miR-19a-3p;hsa-miR-23a-3p;hsa-miR-27a-3p;hsa-miR-98-5p;hsa-miR-197-3p;hsa-miR-204-5p;hsa-miR-200b-3p;hsa-let-7g-5p;hsa-let-7i-5p;hsa-miR-23b-3p;hsa-miR-27b-3p;hsa-miR-200c-3p;hsa-miR-429;hsa-miR-494-3p;hsa-miR-130a-5p;hsa-miR-141-5p;hsa-miR-103a-2-5p;hsa-miR-3611;hsa-miR-17-5p;hsa-miR-19a-3p;hsa-miR-20a-5p;hsa-miR-23a-3p;hsa-miR-27a-3p;hsa-miR-93-5p;hsa-miR-182-5p;hsa-miR-183-5p;hsa-miR-203a-3p;hsa-miR-204-5p;hsa-miR-27b-3p;hsa-miR-128-3p;hsa-miR-132-3p;hsa-miR-142-5p;hsa-miR-193a-3p;hsa-miR-106b-5p;hsa-miR-374a-5p;hsa-miR-374a-5p;hsa-miR-378a-3p;hsa-miR-151a-3p;hsa-miR-20b-5p;hsa-miR-451a;hsa-miR-495-3p;hsa-miR-522-3p;hsa-miR-522-3p;hsa-miR-571;hsa-miR-574-3p;hsa-miR-576-5p;hsa-miR-579-3p;hsa-miR-582-5p;hsa-miR-641;hsa-miR-29b-2-5p;hsa-miR-141-5p;hsa-miR-141-5p;hsa-miR-194-3p;hsa-miR-340-5p;hsa-miR-877-3p;hsa-miR-873-5p;hsa-miR-1243;hsa-miR-1825;hsa-miR-224-3p;hsa-miR-1260b;hsa-miR-378c;hsa-miR-4326;hsa-miR-3611;hsa-miR-3679-5p;hsa-miR-3928-3p;hsa-miR-378d;hsa-miR-4443;hsa-miR-4685-3p;hsa-miR-5100;hsa-miR-522-5p;hsa-miR-23a-3p;hsa-miR-23b-3p;hsa-miR-483-3p;hsa-let-7a-5p;hsa-let-7d-5p;hsa-let-7e-5p;hsa-let-7f-5p;hsa-miR-17-5p;hsa-miR-17-5p;hsa-miR-24-3p;hsa-miR-93-5p;hsa-miR-98-5p;hsa-miR-181a-5p;hsa-let-7i-5p;hsa-miR-20b-5p;hsa-miR-489-3p;hsa-miR-425-5p;hsa-miR-454-3p;hsa-miR-29a-5p;hsa-miR-505-5p;hsa-miR-505-5p;hsa-miR-576-3p;hsa-miR-665;hsa-miR-1306-3p;hsa-miR-3611;hsa-miR-579-3p;hsa-miR-378a-5p;hsa-miR-486-5p;hsa-miR-629-3p;hsa-miR-192-3p;hsa-miR-330-5p;hsa-miR-877-3p;hsa-miR-1913;hsa-miR-1976;hsa-miR-634;hsa-miR-17-5p;hsa-miR-18a-5p;hsa-miR-19a-3p;hsa-miR-19b-3p;hsa-miR-20a-5p;hsa-miR-30a-3p;hsa-miR-93-5p;hsa-miR-106a-5p;hsa-miR-30c-5p;hsa-miR-30d-5p;hsa-miR-182-5p;hsa-miR-30b-5p;hsa-miR-130a-3p;hsa-miR-142-5p;hsa-miR-142-3p;hsa-miR-146a-5p;hsa-miR-320a-3p;hsa-miR-320a-3p;hsa-miR-200c-3p;hsa-miR-106b-5p;hsa-miR-302a-3p;hsa-miR-301a-3p;hsa-miR-130b-3p;hsa-miR-30e-5p;hsa-miR-30e-3p;hsa-miR-302b-3p;hsa-miR-302c-3p;hsa-miR-302d-3p;hsa-miR-20b-5p;hsa-miR-429;hsa-miR-146b-5p;hsa-miR-627-5p;hsa-miR-454-3p;hsa-miR-99a-3p;hsa-miR-99a-3p;hsa-miR-30d-3p;hsa-miR-125a-3p;hsa-miR-99b-3p;hsa-miR-99b-3p;hsa-miR-589-5p;hsa-miR-301b-3p;hsa-miR-320b;hsa-miR-320c;hsa-miR-320d;hsa-miR-320e;hsa-miR-320e;hsa-miR-3685;hsa-miR-3691-5p;hsa-miR-3691-5p;hsa-miR-4429;hsa-miR-4429;hsa-miR-548an;hsa-miR-32-5p;hsa-miR-92a-3p;hsa-miR-34a-5p;hsa-miR-183-5p;hsa-miR-326;hsa-miR-497-5p;hsa-miR-92b-3p;hsa-miR-374b-5p;hsa-miR-662;hsa-miR-10a-3p;hsa-miR-34b-3p;hsa-miR-505-5p;hsa-miR-137-3p;hsa-miR-93-3p;hsa-let-7e-5p;hsa-let-7f-5p;hsa-miR-25-3p;hsa-miR-148a-3p;hsa-let-7g-5p;hsa-let-7i-5p;hsa-miR-411-3p;hsa-miR-130b-5p;hsa-miR-4691-3p;hsa-let-7a-5p;hsa-let-7a-5p;hsa-let-7b-5p;hsa-let-7b-5p;hsa-let-7c-5p;hsa-let-7d-5p;hsa-let-7d-5p;hsa-let-7e-5p;hsa-let-7f-5p;hsa-let-7f-5p;hsa-miR-19a-3p;hsa-miR-19a-3p;hsa-miR-19b-3p;hsa-miR-26a-5p;hsa-miR-27a-3p;hsa-miR-27a-3p;hsa-miR-28-5p;hsa-miR-29a-3p;hsa-miR-29a-3p;hsa-miR-32-5p;hsa-miR-92a-3p;hsa-miR-93-5p;hsa-miR-93-5p;hsa-miR-98-5p;hsa-miR-98-5p;hsa-miR-29b-3p;hsa-miR-29b-3p;hsa-miR-103a-3p;hsa-miR-107;hsa-miR-139-5p;hsa-miR-181a-5p;hsa-miR-181b-5p;hsa-miR-181c-5p;hsa-miR-221-3p;hsa-let-7g-5p;hsa-let-7g-5p;hsa-let-7i-5p;hsa-let-7i-5p;hsa-miR-27b-3p;hsa-miR-27b-3p;hsa-miR-125b-5p;hsa-miR-125a-5p;hsa-miR-29c-3p;hsa-miR-29c-3p;hsa-miR-362-5p;hsa-miR-181d-5p;hsa-miR-501-5p;hsa-miR-625-5p;hsa-miR-671-5p;hsa-miR-766-3p;hsa-miR-29a-5p;hsa-miR-29b-1-5p;hsa-miR-29b-2-5p;hsa-miR-125a-3p;hsa-miR-423-5p;hsa-miR-628-5p;hsa-miR-873-5p;hsa-miR-944;hsa-miR-1294;hsa-miR-664a-3p;hsa-miR-500b-5p;hsa-miR-4422;hsa-miR-4443;hsa-miR-4458;hsa-miR-4473;hsa-miR-5682;hsa-miR-17-5p;hsa-miR-17-5p;hsa-miR-26b-5p;hsa-miR-26b-5p;hsa-miR-29a-3p;hsa-miR-30a-3p;hsa-miR-93-5p;hsa-miR-29b-3p;hsa-miR-196a-5p;hsa-miR-7-5p;hsa-miR-29c-3p;hsa-miR-30e-3p;hsa-miR-345-5p;hsa-miR-196b-5p;hsa-miR-20b-5p;hsa-miR-577;hsa-miR-605-5p;hsa-let-7a-3p;hsa-let-7b-3p;hsa-let-7f-1-3p;hsa-miR-22-5p;hsa-miR-140-3p;hsa-miR-522-5p;hsa-miR-1296-5p;hsa-miR-1297;hsa-miR-1297;hsa-miR-1260a;hsa-miR-1913;hsa-miR-2277-3p;hsa-miR-3127-5p;hsa-miR-1260b;hsa-miR-3611;hsa-miR-5009-5p;hsa-miR-548ax;hsa-miR-5699-3p;hsa-miR-216a-5p;hsa-miR-369-3p;hsa-miR-34b-3p;hsa-miR-501-3p;hsa-miR-20a-5p;hsa-miR-23a-3p;hsa-miR-24-3p;hsa-miR-27a-3p;hsa-miR-29a-3p;hsa-miR-101-3p;hsa-miR-29b-3p;hsa-miR-103a-3p;hsa-miR-107;hsa-miR-196a-5p;hsa-miR-148a-3p;hsa-miR-181a-5p;hsa-miR-181b-5p;hsa-miR-181c-5p;hsa-miR-221-3p;hsa-miR-23b-3p;hsa-miR-27b-3p;hsa-miR-125b-5p;hsa-miR-132-3p;hsa-miR-142-5p;hsa-miR-152-3p;hsa-miR-9-3p;hsa-miR-125a-5p;hsa-miR-320a-3p;hsa-miR-106b-5p;hsa-miR-369-3p;hsa-miR-330-3p;hsa-miR-148b-3p;hsa-miR-196b-5p;hsa-miR-495-3p;hsa-miR-495-3p;hsa-miR-181d-5p;hsa-miR-455-5p;hsa-miR-26b-3p;hsa-miR-183-3p;hsa-miR-221-5p;hsa-miR-146a-3p;hsa-miR-574-5p;hsa-miR-744-3p;hsa-miR-664a-3p;hsa-miR-2114-5p;hsa-miR-3174;hsa-miR-4726-3p;hsa-miR-4733-5p;hsa-miR-18a-5p;hsa-miR-28-5p;hsa-miR-31-5p;hsa-miR-196a-5p;hsa-miR-374a-5p;hsa-miR-328-3p;hsa-miR-18b-5p;hsa-miR-92a-1-5p;hsa-miR-3174;hsa-miR-4690-5p;hsa-miR-19a-3p;hsa-miR-19a-3p;hsa-miR-19b-3p;hsa-miR-19b-3p;hsa-miR-27b-5p;hsa-miR-3158-3p;hsa-miR-19a-3p;hsa-miR-19b-3p;hsa-miR-130a-3p;hsa-miR-330-3p;hsa-miR-574-5p;hsa-miR-877-5p;hsa-miR-1304-5p;hsa-miR-1305;hsa-miR-92a-3p;hsa-miR-7-5p;hsa-miR-3657;hsa-miR-3928-3p;hsa-miR-548b-5p;hsa-miR-548c-5p;hsa-miR-548d-5p;hsa-miR-548j-5p;hsa-miR-548h-5p;hsa-miR-548i;hsa-miR-548y;hsa-miR-185-3p;hsa-miR-576-3p;hsa-miR-522-5p;hsa-miR-522-5p;hsa-miR-95-3p;hsa-miR-101-3p;hsa-miR-212-3p;hsa-miR-218-5p;hsa-miR-218-5p;hsa-miR-218-5p;hsa-miR-1-3p;hsa-miR-1-3p;hsa-miR-137-3p;hsa-miR-137-3p;hsa-miR-142-3p;hsa-miR-144-3p;hsa-miR-9-3p;hsa-miR-149-5p;hsa-miR-369-3p;hsa-miR-377-3p;hsa-miR-485-3p;hsa-miR-579-3p;hsa-miR-136-3p;hsa-miR-296-3p;hsa-miR-629-5p;hsa-miR-522-5p;hsa-miR-518a-5p;hsa-miR-1270;hsa-miR-664a-3p;hsa-miR-4517;hsa-miR-23a-3p;hsa-miR-27a-3p;hsa-miR-181a-5p;hsa-miR-181a-5p;hsa-miR-23b-3p;hsa-miR-27b-3p;hsa-miR-128-3p;hsa-miR-137-3p;hsa-miR-9-5p;hsa-miR-190a-5p;hsa-miR-641;hsa-miR-548d-3p;hsa-miR-183-3p;hsa-miR-136-3p;hsa-miR-130b-5p;hsa-miR-499a-3p;hsa-miR-876-3p;hsa-miR-190b-5p;hsa-miR-374b-3p;hsa-miR-27a-3p;hsa-miR-196a-5p;hsa-miR-196a-5p;hsa-miR-182-5p;hsa-miR-27b-3p;hsa-miR-140-5p;hsa-miR-331-3p;hsa-miR-196b-5p;hsa-miR-766-3p;hsa-miR-548b-5p;hsa-miR-548d-5p;hsa-miR-548j-5p;hsa-miR-548h-5p;hsa-miR-548i;hsa-miR-378g;hsa-miR-455-3p;hsa-miR-522-5p;hsa-miR-23a-3p;hsa-miR-24-3p;hsa-miR-30a-5p;hsa-miR-32-5p;hsa-miR-106a-5p;hsa-miR-30c-5p;hsa-miR-30d-5p;hsa-miR-183-5p;hsa-miR-218-5p;hsa-miR-221-3p;hsa-miR-200b-3p;hsa-miR-23b-3p;hsa-miR-30b-5p;hsa-miR-146a-5p;hsa-miR-200c-3p;hsa-miR-155-5p;hsa-miR-30e-5p;hsa-miR-375-3p;hsa-miR-429;hsa-miR-146b-5p;hsa-miR-518f-5p;hsa-miR-455-5p;hsa-miR-148a-5p;hsa-miR-27b-5p;hsa-miR-340-5p;hsa-miR-338-5p;hsa-miR-501-3p;hsa-miR-548c-5p;hsa-miR-548d-5p;hsa-miR-885-5p;hsa-miR-522-5p;hsa-miR-1296-5p;hsa-miR-548j-5p;hsa-miR-548k;hsa-miR-548i;hsa-miR-548w;hsa-miR-3611;hsa-miR-548y;hsa-miR-548ak;hsa-miR-548at-5p;hsa-miR-548au-5p;hsa-miR-548o-5p;hsa-miR-548am-5p;hsa-miR-574-5p;hsa-miR-574-5p;hsa-miR-34a-3p;hsa-miR-4328;hsa-miR-23a-3p;hsa-miR-182-5p;hsa-miR-23b-3p;hsa-miR-424-5p;hsa-miR-21-3p;hsa-miR-142-3p;hsa-miR-509-3p;hsa-miR-671-5p;hsa-miR-1911-5p;hsa-miR-425-5p;hsa-miR-377-5p;hsa-miR-339-3p;hsa-miR-17-5p;hsa-miR-93-5p;hsa-miR-182-3p;hsa-miR-20b-5p;hsa-miR-485-3p;hsa-miR-218-1-3p;hsa-miR-362-3p;hsa-miR-330-3p;hsa-miR-339-5p;hsa-miR-149-5p;hsa-miR-34a-5p;hsa-miR-9-5p;hsa-miR-136-5p;hsa-miR-324-3p;hsa-miR-181a-2-3p;hsa-miR-4452;hsa-miR-26a-5p;hsa-miR-26b-5p;hsa-miR-130a-3p;hsa-miR-137-3p;hsa-miR-148a-5p;hsa-miR-361-3p;hsa-miR-192-5p;hsa-miR-222-5p;hsa-miR-22-3p;hsa-miR-664a-3p;hsa-miR-522-5p;hsa-miR-103a-3p;hsa-miR-107;hsa-miR-182-5p;hsa-miR-181a-3p;hsa-miR-320a-3p;hsa-miR-181c-3p;hsa-miR-30a-5p;hsa-miR-30a-3p;hsa-miR-96-5p;hsa-miR-196a-5p;hsa-miR-30c-5p;hsa-miR-30d-5p;hsa-miR-204-5p;hsa-miR-30b-5p;hsa-miR-30e-5p;hsa-miR-30e-3p;hsa-miR-196b-5p;hsa-miR-589-3p;hsa-miR-802;hsa-miR-30d-3p;hsa-miR-125b-2-3p;hsa-miR-130b-5p;hsa-miR-151a-5p;hsa-miR-411-3p;hsa-miR-513b-5p;hsa-miR-1305;hsa-miR-548o-3p;hsa-miR-3934-5p;hsa-miR-5100;hsa-miR-652-5p;hsa-miR-522-5p;hsa-miR-522-5p;hsa-miR-522-5p;hsa-miR-19a-3p;hsa-miR-19b-3p;hsa-miR-196a-5p;hsa-miR-125b-5p;hsa-miR-130a-3p;hsa-miR-125a-5p;hsa-miR-320a-3p;hsa-miR-330-3p;hsa-miR-196b-5p;hsa-miR-423-3p;hsa-miR-412-3p;hsa-let-7d-3p;hsa-miR-296-3p;hsa-miR-873-5p;hsa-miR-374b-3p;hsa-miR-522-5p;hsa-miR-522-5p;hsa-miR-3168;hsa-miR-5010-3p;hsa-miR-5690;hsa-miR-22-3p;hsa-miR-585-3p;hsa-miR-22-5p;hsa-miR-522-5p;hsa-miR-522-5p;hsa-miR-1296-5p;hsa-miR-3180-3p;hsa-miR-15a-5p;hsa-miR-15a-5p;hsa-miR-16-5p;hsa-miR-17-5p;hsa-miR-17-5p;hsa-miR-17-3p;hsa-miR-20a-5p;hsa-miR-20a-5p;hsa-miR-22-3p;hsa-miR-22-3p;hsa-miR-24-1-5p;hsa-miR-25-3p;hsa-miR-26a-5p;hsa-miR-26a-5p;hsa-miR-26a-5p;hsa-miR-26a-5p;hsa-miR-26b-5p;hsa-miR-26b-5p;hsa-miR-26b-5p;hsa-miR-27a-3p;hsa-miR-27a-3p;hsa-miR-27a-3p;hsa-miR-31-5p;hsa-miR-31-5p;hsa-miR-93-5p;hsa-miR-95-3p;hsa-miR-103a-3p;hsa-miR-103a-3p;hsa-miR-107;hsa-miR-107;hsa-miR-192-5p;hsa-miR-199a-5p;hsa-miR-139-5p;hsa-miR-7-5p;hsa-miR-10a-5p;hsa-miR-181a-5p;hsa-miR-183-5p;hsa-miR-199b-5p;hsa-miR-200b-3p;hsa-miR-1-3p;hsa-miR-15b-5p;hsa-miR-27b-3p;hsa-miR-27b-3p;hsa-miR-125b-5p;hsa-miR-125b-5p;hsa-miR-125b-5p;hsa-miR-128-3p;hsa-miR-141-3p;hsa-miR-143-3p;hsa-miR-145-5p;hsa-miR-9-3p;hsa-miR-9-3p;hsa-miR-125a-5p;hsa-miR-125a-5p;hsa-miR-125a-5p;hsa-miR-186-5p;hsa-miR-188-5p;hsa-miR-200c-3p;hsa-miR-106b-5p;hsa-miR-106b-5p;hsa-miR-200a-3p;hsa-miR-378a-3p;hsa-miR-422a;hsa-miR-424-5p;hsa-miR-424-5p;hsa-miR-20b-5p;hsa-miR-200a-5p;hsa-miR-452-5p;hsa-miR-409-3p;hsa-miR-503-5p;hsa-miR-513a-5p;hsa-miR-455-5p;hsa-miR-612;hsa-miR-632;hsa-miR-421;hsa-miR-542-3p;hsa-miR-425-5p;hsa-miR-802;hsa-miR-19b-1-5p;hsa-miR-21-3p;hsa-miR-24-2-5p;hsa-miR-29b-2-5p;hsa-miR-16-2-3p;hsa-miR-192-3p;hsa-miR-148a-5p;hsa-miR-10a-3p;hsa-miR-181a-2-3p;hsa-miR-331-5p;hsa-miR-499a-3p;hsa-miR-499a-3p;hsa-miR-500a-5p;hsa-miR-551b-5p;hsa-miR-582-3p;hsa-miR-616-3p;hsa-miR-876-3p;hsa-miR-873-5p;hsa-miR-873-5p;hsa-miR-374b-5p;hsa-miR-374b-3p;hsa-miR-940;hsa-miR-1267;hsa-miR-1270;hsa-miR-1276;hsa-miR-3145-3p;hsa-miR-4328;hsa-miR-3691-5p;hsa-miR-548ax;hsa-miR-212-5p;hsa-miR-642b-5p;hsa-miR-15a-5p;hsa-miR-16-5p;hsa-miR-17-3p;hsa-miR-33a-5p;hsa-miR-15b-5p;hsa-miR-122-5p;hsa-miR-136-5p;hsa-miR-195-5p;hsa-miR-338-3p;hsa-miR-497-5p;hsa-miR-671-5p;hsa-miR-2278;hsa-miR-4691-3p;hsa-miR-4999-5p;hsa-miR-17-5p;hsa-miR-20a-5p;hsa-miR-24-3p;hsa-miR-93-5p;hsa-miR-221-3p;hsa-miR-142-5p;hsa-miR-126-3p;hsa-miR-106b-5p;hsa-miR-151a-3p;hsa-miR-20b-5p;hsa-miR-340-5p;hsa-miR-550a-5p;hsa-miR-1304-3p;hsa-miR-103a-3p;hsa-miR-107;hsa-miR-5006-3p;hsa-miR-330-5p;hsa-miR-522-5p;hsa-miR-33a-5p;hsa-miR-522-5p;hsa-let-7a-5p;hsa-let-7b-5p;hsa-let-7c-5p;hsa-let-7f-5p;hsa-miR-27a-3p;hsa-miR-96-5p;hsa-miR-105-5p;hsa-miR-192-5p;hsa-miR-181a-5p;hsa-miR-181b-5p;hsa-miR-181c-5p;hsa-miR-210-3p;hsa-miR-215-5p;hsa-miR-200b-3p;hsa-let-7g-5p;hsa-let-7i-5p;hsa-miR-27b-3p;hsa-miR-130a-3p;hsa-miR-140-5p;hsa-miR-9-3p;hsa-miR-190a-5p;hsa-miR-200c-3p;hsa-miR-424-5p;hsa-miR-424-5p;hsa-miR-429;hsa-miR-485-3p;hsa-miR-497-5p;hsa-miR-181d-5p;hsa-miR-545-3p;hsa-miR-545-3p;hsa-miR-570-3p;hsa-miR-576-5p;hsa-miR-99a-3p;hsa-miR-99b-3p;hsa-miR-628-5p;hsa-miR-875-3p;hsa-miR-147b-3p;hsa-miR-3157-5p;hsa-miR-320e;hsa-miR-3619-5p;hsa-miR-3679-5p;hsa-miR-3127-3p;hsa-miR-4786-3p;hsa-let-7b-5p;hsa-miR-19a-3p;hsa-miR-28-5p;hsa-miR-30c-5p;hsa-miR-122-5p;hsa-miR-143-3p;hsa-miR-185-5p;hsa-miR-34c-5p;hsa-miR-576-5p;hsa-miR-449b-5p;hsa-miR-769-5p;hsa-miR-374a-3p;hsa-miR-940;hsa-let-7a-5p;hsa-let-7a-5p;hsa-let-7b-5p;hsa-let-7c-5p;hsa-let-7e-5p;hsa-let-7f-5p;hsa-miR-18a-5p;hsa-miR-19a-3p;hsa-miR-19b-3p;hsa-miR-23a-3p;hsa-miR-24-3p;hsa-miR-25-3p;hsa-miR-28-5p;hsa-miR-30a-3p;hsa-miR-92a-3p;hsa-miR-105-5p;hsa-miR-106a-5p;hsa-miR-199a-3p;hsa-miR-148a-3p;hsa-miR-204-5p;hsa-miR-205-5p;hsa-miR-212-3p;hsa-miR-224-5p;hsa-let-7g-5p;hsa-let-7i-5p;hsa-miR-23b-3p;hsa-miR-130a-3p;hsa-miR-301a-3p;hsa-miR-130b-3p;hsa-miR-30e-3p;hsa-miR-374a-5p;hsa-miR-381-3p;hsa-miR-148b-3p;hsa-miR-339-5p;hsa-miR-424-5p;hsa-miR-484;hsa-miR-497-5p;hsa-miR-92b-3p;hsa-miR-548a-3p;hsa-miR-548b-3p;hsa-miR-548d-3p;hsa-miR-421;hsa-miR-21-3p;hsa-miR-30d-3p;hsa-miR-199b-3p;hsa-miR-218-1-3p;hsa-miR-141-5p;hsa-miR-125b-2-3p;hsa-miR-130b-5p;hsa-miR-330-5p;hsa-miR-331-5p;hsa-miR-545-5p;hsa-miR-548a-5p;hsa-miR-374b-5p;hsa-miR-942-5p;hsa-miR-522-5p;hsa-miR-1207-5p;hsa-miR-548j-5p;hsa-miR-548k;hsa-miR-548l;hsa-miR-1303;hsa-miR-1305;hsa-miR-1305;hsa-miR-548n;hsa-miR-548n;hsa-miR-2114-5p;hsa-miR-2355-3p;hsa-miR-3689a-5p;hsa-miR-3689b-5p;hsa-miR-3689e;hsa-miR-3689f;hsa-miR-29a-5p;hsa-miR-5008-3p;hsa-miR-182-5p;hsa-miR-490-3p;hsa-miR-4661-5p;hsa-miR-135a-5p;hsa-miR-522-5p;hsa-miR-522-5p;hsa-miR-153-3p;hsa-miR-324-5p;hsa-miR-16-5p;hsa-miR-19a-3p;hsa-miR-19a-3p;hsa-miR-19b-3p;hsa-miR-23a-3p;hsa-miR-27a-3p;hsa-miR-103a-3p;hsa-miR-107;hsa-miR-7-5p;hsa-miR-181a-5p;hsa-miR-221-3p;hsa-miR-23b-3p;hsa-miR-27b-3p;hsa-miR-132-3p;hsa-miR-135a-5p;hsa-miR-194-5p;hsa-miR-374a-5p;hsa-miR-202-3p;hsa-miR-577;hsa-miR-550a-3p;hsa-miR-608;hsa-miR-342-5p;hsa-miR-193b-5p;hsa-miR-374b-5p;hsa-miR-1287-5p;hsa-miR-522-5p;hsa-miR-15a-5p;hsa-miR-103a-3p;hsa-miR-107;hsa-miR-424-5p;hsa-miR-497-5p;hsa-miR-9-5p;hsa-miR-375-3p;hsa-miR-376a-3p;hsa-miR-23a-3p;hsa-miR-30a-5p;hsa-miR-30d-5p;hsa-miR-7-5p;hsa-miR-182-5p;hsa-miR-23b-3p;hsa-miR-138-5p;hsa-miR-142-3p;hsa-miR-126-3p;hsa-miR-30e-5p;hsa-miR-628-3p;hsa-miR-28-3p;hsa-miR-141-5p;hsa-miR-624-3p;hsa-miR-921;hsa-miR-1294;hsa-miR-2681-5p;hsa-miR-378g;hsa-miR-20a-5p;hsa-miR-93-5p;hsa-miR-106a-5p;hsa-miR-526b-3p;hsa-miR-125b-1-3p;hsa-miR-141-5p;hsa-miR-26b-3p;hsa-miR-151a-3p;hsa-miR-20a-3p;hsa-miR-22-5p;hsa-let-7e-5p;hsa-miR-19a-3p;hsa-miR-19b-3p;hsa-miR-19b-3p;hsa-miR-30a-5p;hsa-miR-30a-3p;hsa-miR-30a-3p;hsa-miR-101-3p;hsa-miR-101-3p;hsa-miR-196a-5p;hsa-miR-199a-3p;hsa-miR-148a-3p;hsa-miR-30c-5p;hsa-miR-30d-5p;hsa-miR-10a-5p;hsa-miR-181a-5p;hsa-miR-181b-5p;hsa-miR-221-3p;hsa-let-7g-5p;hsa-let-7i-5p;hsa-miR-30b-5p;hsa-miR-125b-5p;hsa-miR-130a-3p;hsa-miR-137-3p;hsa-miR-140-5p;hsa-miR-144-3p;hsa-miR-152-3p;hsa-miR-153-3p;hsa-miR-125a-5p;hsa-miR-185-5p;hsa-miR-302a-3p;hsa-miR-30e-5p;hsa-miR-30e-3p;hsa-miR-30e-3p;hsa-miR-374a-5p;hsa-miR-148b-3p;hsa-miR-196b-5p;hsa-miR-582-5p;hsa-let-7f-2-3p;hsa-miR-30d-3p;hsa-miR-30d-3p;hsa-miR-7-1-3p;hsa-miR-7-2-3p;hsa-miR-199b-3p;hsa-miR-125b-1-3p;hsa-miR-362-3p;hsa-miR-340-5p;hsa-miR-423-5p;hsa-miR-499a-3p;hsa-miR-576-3p;hsa-miR-625-3p;hsa-miR-374b-5p;hsa-miR-1910-5p;hsa-miR-2278;hsa-miR-3611;hsa-miR-4452;hsa-miR-3619-3p;hsa-miR-4705;hsa-miR-5094;hsa-miR-660-3p;hsa-miR-15a-5p;hsa-miR-15a-5p;hsa-miR-16-5p;hsa-miR-103a-3p;hsa-miR-107;hsa-miR-15b-5p;hsa-miR-15b-5p;hsa-miR-195-5p;hsa-miR-195-5p;hsa-miR-424-5p;hsa-miR-497-5p;hsa-miR-497-5p;hsa-miR-522-5p;hsa-miR-522-5p;hsa-miR-17-3p;hsa-miR-153-3p;hsa-miR-665;hsa-miR-22-3p;hsa-miR-22-3p;hsa-miR-28-5p;hsa-miR-326;hsa-miR-484;hsa-miR-511-5p;hsa-miR-579-3p;hsa-miR-141-5p;hsa-miR-615-5p;hsa-miR-708-5p;hsa-miR-1260b;hsa-miR-3180-3p;hsa-miR-1306-5p;hsa-miR-196a-5p;hsa-miR-17-5p;hsa-miR-20a-5p;hsa-miR-20a-5p;hsa-miR-29a-3p;hsa-miR-182-3p;hsa-miR-106b-5p;hsa-miR-15a-3p;hsa-miR-576-3p;hsa-miR-1293;hsa-miR-320a-3p;hsa-miR-99a-3p;hsa-miR-99b-3p;hsa-miR-374a-3p;hsa-miR-320b;hsa-miR-320c;hsa-miR-320d;hsa-miR-320e;hsa-miR-4429;hsa-miR-23a-3p;hsa-miR-23b-3p;hsa-miR-221-5p;hsa-miR-99a-3p;hsa-miR-1908-5p;hsa-miR-27a-3p;hsa-miR-27b-3p;hsa-miR-522-5p;hsa-miR-103a-3p;hsa-miR-107;hsa-miR-214-3p;hsa-miR-3200-5p;hsa-miR-26b-3p;hsa-miR-3929;hsa-let-7a-5p;hsa-let-7b-5p;hsa-let-7d-5p;hsa-let-7f-5p;hsa-miR-98-5p;hsa-let-7g-5p;hsa-let-7i-5p;hsa-miR-143-3p;hsa-miR-148a-5p;hsa-miR-296-3p;hsa-miR-877-5p;hsa-miR-2355-5p;hsa-miR-3613-5p;hsa-let-7a-5p;hsa-let-7b-5p;hsa-let-7d-5p;hsa-let-7f-5p;hsa-miR-25-3p;hsa-miR-25-3p;hsa-miR-98-5p;hsa-miR-7-5p;hsa-let-7g-5p;hsa-let-7i-5p;hsa-miR-190a-5p;hsa-miR-361-5p;hsa-miR-378a-5p;hsa-miR-148b-3p;hsa-miR-412-3p;hsa-miR-193b-3p;hsa-miR-193b-3p;hsa-miR-589-3p;hsa-miR-592;hsa-miR-28-3p;hsa-miR-582-3p;hsa-miR-3200-3p;hsa-miR-29a-3p;hsa-miR-29b-3p;hsa-miR-29c-3p;hsa-miR-5682;hsa-miR-522-5p;hsa-miR-5008-5p;hsa-miR-17-5p;hsa-miR-18a-5p;hsa-miR-19a-3p;hsa-miR-19b-3p;hsa-miR-19b-3p;hsa-miR-22-3p;hsa-miR-22-3p;hsa-miR-23a-3p;hsa-miR-24-3p;hsa-miR-24-3p;hsa-miR-27a-3p;hsa-miR-93-5p;hsa-miR-93-5p;hsa-miR-106a-5p;hsa-miR-148a-3p;hsa-miR-30c-5p;hsa-miR-27b-3p;hsa-miR-30b-5p;hsa-miR-125b-5p;hsa-miR-130a-3p;hsa-miR-130a-3p;hsa-miR-130a-3p;hsa-miR-130a-3p;hsa-miR-138-5p;hsa-miR-152-3p;hsa-miR-125a-5p;hsa-miR-126-5p;hsa-miR-185-5p;hsa-miR-186-5p;hsa-miR-301a-3p;hsa-miR-301a-3p;hsa-miR-301a-3p;hsa-miR-130b-3p;hsa-miR-130b-3p;hsa-miR-130b-3p;hsa-miR-361-5p;hsa-miR-374a-5p;hsa-miR-374a-5p;hsa-miR-328-3p;hsa-miR-148b-3p;hsa-miR-18b-5p;hsa-miR-20b-5p;hsa-miR-561-3p;hsa-miR-454-3p;hsa-miR-16-1-3p;hsa-miR-26b-3p;hsa-miR-188-3p;hsa-miR-301b-3p;hsa-miR-301b-3p;hsa-miR-301b-3p;hsa-miR-940;hsa-miR-548k;hsa-miR-548l;hsa-miR-103a-2-5p;hsa-miR-548w;hsa-miR-3619-5p;hsa-miR-548ak;hsa-miR-4491;hsa-miR-4518;hsa-miR-5010-3p;hsa-miR-5690;hsa-miR-23a-3p;hsa-miR-23b-3p;hsa-miR-652-3p;hsa-miR-576-3p;hsa-miR-142-5p;hsa-miR-146a-5p;hsa-miR-146b-5p;hsa-miR-18a-5p;hsa-miR-24-3p;hsa-miR-28-5p;hsa-miR-33a-5p;hsa-miR-140-5p;hsa-miR-185-5p;hsa-miR-302a-3p;hsa-miR-302b-3p;hsa-miR-302c-3p;hsa-miR-302d-3p;hsa-miR-331-3p;hsa-miR-346;hsa-miR-346;hsa-miR-346;hsa-miR-18b-5p;hsa-miR-33b-5p;hsa-miR-642a-5p;hsa-miR-651-5p;hsa-miR-21-3p;hsa-miR-139-3p;hsa-miR-423-5p;hsa-miR-147b-3p;hsa-miR-933;hsa-miR-939-5p;hsa-miR-1301-3p;hsa-miR-1180-3p;hsa-miR-302e;hsa-miR-1913;hsa-miR-103a-2-5p;hsa-miR-103a-2-5p;hsa-miR-2110;hsa-miR-3173-3p;hsa-miR-3179;hsa-miR-3065-3p;hsa-miR-4745-5p;hsa-miR-1306-5p;hsa-miR-149-5p;hsa-miR-149-5p;hsa-miR-616-5p;hsa-miR-143-3p;hsa-miR-126-5p;hsa-miR-433-3p;hsa-miR-598-3p;hsa-miR-877-5p
1	168217252	Sniffles2.BND.7629M0	N	<BND:7629M0>	BND	OTHER	.	0	183.139	888	871	17	0.0191	not_compared	0.00788	0.00788	low_frequency	0.00415	0.0104	0.00595	0.00915	0.0117	0.00804	0.00426	0.0105	0.00602	0.00932	0.012	1	1	1	1	1	1	1	1	1	1	0.00225	0.98	0	0	0.249	0.000561	0.00396	0.181	difficult	GRCh38_AllHomopolymers_gt6bp_imperfectgt10bp_slop5;GRCh38_AllTandemRepeatsandHomopolymers_slop5;GRCh38_SimpleRepeat_homopolymer_gt11_slop5;GRCh38_SimpleRepeat_imperfecthomopolgt10_slop5;GRCh38_alldifficultregions	.;.	.;.	transcript;intergenic_region	ENST00000451806.1;ENSG00000237131-ENSG00000213064	processed_pseudogene;.	LOW;LOW	feature_fusion;feature_fusion	.	.	.	.	.	.	.	.	.	.	.	.	.	.	.
1	168217252	Sniffles2.BND.762AM0	N	<BND:762AM0>	BND	OTHER	.	0	2.401	888	871	17	0.0191	not_compared	0.00282	0.00282	rare	0.00415	0	0	0.0061	0.00292	0.00287	0.00426	0	0	0.00617	0.00299	1	1	1	1	1	1	1	1	1	1	0.00113	0.992	0	0	0.388	0.00113	0.00451	0.315	difficult	GRCh38_AllHomopolymers_gt6bp_imperfectgt10bp_slop5;GRCh38_AllTandemRepeatsandHomopolymers_slop5;GRCh38_SimpleRepeat_homopolymer_gt11_slop5;GRCh38_SimpleRepeat_imperfecthomopolgt10_slop5;GRCh38_alldifficultregions	ZNF131	ENSG00000172262	transcript	ENST00000509156.5	protein_coding	HIGH	transcript_ablation	ZNF131	ENSG00000172262	transcript	ENST00000509156.5	protein_coding	HIGH	transcript_ablation	.	.	.	.	.	.	.	.
1	168246936	Sniffles2.INV.7628M0	N	<INV:98>	INV	OTHER	98	121.59	314.625	888	870	18	0.0203	novel	0.00113	0.00113	rare	0.00208	0	0	0	0.00292	0.00115	0.00214	0	0	0	0.00298	1	1	1	1	1	1	1	1	1	1	0.000563	0.997	0	0	0.285	6.56e-05	0.000147	0.41	confident	GRCh38_SimpleRepeat_homopolymer_4to6_slop5;GRCh38_chainSelf;GRCh38_notinalldifficultregions	SFT2D2;SFT2D2;ANKRD36BP1	ENSG00000213064;ENSG00000213064;ENSG00000214262	transcript;transcript;transcript	ENST00000271375.7;ENST00000271375.7;ENST00000358576.4	protein_coding;protein_coding;processed_transcript	MODIFIER;MODIFIER;MODIFIER	3_prime_UTR_variant;exon_region;non_coding_transcript_exon_variant	SFT2D2;SFT2D2	ENSG00000213064;ENSG00000213064	transcript;transcript	ENST00000271375.7;ENST00000271375.7	protein_coding;protein_coding	MODIFIER;MODIFIER	3_prime_UTR_variant;exon_region	.	.	.	.	.	.	.	hsa-miR-203a-3p
1	168294852	Sniffles2.INS.7621M0	N	<INS:63>	INS	INS	63	95.432	382.959	888	867	21	0.0236	novel	0.00113	0.00113	rare	0.00208	0	0.00298	0	0	0.00115	0.00215	0	0.00305	0	0	1	1	1	1	1	1	1	1	1	1	0	0.998	0	0	0.0455	2.05e-06	4.55e-05	0.106	confident	GRCh38_notinalldifficultregions	TBX19	ENSG00000143178	transcript	ENST00000367821.8	protein_coding	MODIFIER	intron_variant	TBX19	ENSG00000143178	transcript	ENST00000367821.8	protein_coding	MODIFIER	intron_variant	.	.	.	.	.	.	.	.
1	168310791	Sniffles2.INS.7630M0	N	<INS:167>	INS	INS	167	192.979	266.893	888	870	18	0.0203	novel	0.00282	0.00282	rare	0.0083	0	0	0	0.00292	0.00287	0.00848	0	0	0	0.00303	1	1	1	1	1	1	1	1	1	1	0.000563	0.993	0	0	0.286	0.000365	0.00145	0.292	difficult	GRCh38_gclt25orgt65_slop50;GRCh38_AllTandemRepeatsandHomopolymers_slop5;GRCh38_AllTandemRepeats_gt100bp_slop5;GRCh38_allTandemRepeats;GRCh38_SimpleRepeat_homopolymer_4to6_slop5;GRCh38_AllTandemRepeats_201to10000bp_slop5;GRCh38_alldifficultregions	TBX19	ENSG00000143178	transcript	ENST00000367821.8	protein_coding	MODIFIER	intron_variant	TBX19	ENSG00000143178	transcript	ENST00000367821.8	protein_coding	MODIFIER	intron_variant	.	.	.	.	.	.	.	.
1	168316741	Sniffles2.DEL.7635M0	N	<DEL:-50>	DEL	DEL	-50	61.187	295.259	888	872	16	0.018	novel	0.0203	0.0203	low_frequency	0.0726	0	0	0.00305	0	0.0206	0.0745	0	0	0.00307	0	0.115	1	1	1	1	0.122	1	1	1	1	0.0169	0.973	0.545	0.545	0.666	0.00168	0.00252	0.544	confident	GRCh38_SimpleRepeat_homopolymer_4to6_slop5;GRCh38_notinalldifficultregions	ENSG00000227722;TBX19;TBX19-ENSG00000227722	ENSG00000227722;ENSG00000143178;ENSG00000143178-ENSG00000227722	transcript;transcript;intergenic_region	ENST00000636624.1;ENST00000367821.8;ENSG00000143178-ENSG00000227722	processed_transcript;protein_coding;.	MODIFIER;MODIFIER;MODIFIER	upstream_gene_variant;downstream_gene_variant;intergenic_region	.	.	.	.	.	.	.	.	.	.	.	.	.	.	.
1	168318754	Sniffles2.DEL.7636M0	N	<DEL:-2161>	DEL	DEL	-2161	141.29	127.638	888	867	21	0.0236	known	0.0101	0.0101	low_frequency	0.029	0.00694	0	0.0061	0	0.0104	0.0298	0.00699	0	0.00614	0	0.177	1	1	1	1	0.181	1	1	1	1	0.00901	0.99	0.706	0.706	0.618	0.00267	0.00399	0.525	confident	GRCh38_AllHomopolymers_gt6bp_imperfectgt10bp_slop5;GRCh38_AllTandemRepeats_51to200bp_slop5;GRCh38_AllTandemRepeatsandHomopolymers_slop5;GRCh38_allTandemRepeats;GRCh38_SimpleRepeat_homopolymer_7to11_slop5;GRCh38_SimpleRepeat_homopolymer_4to6_slop5;GRCh38_alldifficultregions;GRCh38_notinalldifficultregions	TBX19;ENSG00000227722	ENSG00000143178;ENSG00000227722	transcript;transcript	ENST00000367821.8;ENST00000636624.1	protein_coding;processed_transcript	MODIFIER;MODIFIER	downstream_gene_variant;intron_variant	.	.	.	.	.	.	.	.	.	.	.	.	CTCF Binding Site;Enhancer	.	.
1	168395496	Sniffles2.INS.7632M0	N	<INS:821>	INS	INS	821	180.805	27.077	888	886	2	0.00225	known	0.926	0.074	common	0.979	0.927	0.994	0.878	0.83	0.927	0.979	0.927	0.994	0.878	0.831	1	0.158	1	0.0174	0.102	1	0.158	1	0.0174	0.0953	0.933	0.908	0.921	0.6	0.632	0.92	0.91	0.692	confident	GRCh38_SimpleRepeat_homopolymer_4to6_slop5;GRCh38_notinalldifficultregions	ENSG00000227722-ENSG00000228697	ENSG00000227722-ENSG00000228697	intergenic_region	ENSG00000227722-ENSG00000228697	.	MODIFIER	intergenic_region	.	.	.	.	.	.	.	.	.	.	.	.	.	.	.
1	168410457	Sniffles2.BND.765AM0	N	<BND:765AM0>	BND	OTHER	.	0	116.922	888	871	17	0.0191	not_compared	0.0197	0.0197	low_frequency	0.0228	0.0208	0.0179	0.00305	0.0322	0.0201	0.0232	0.0211	0.0183	0.00307	0.0333	1	1	1	1	0.153	1	1	1	1	0.158	0.00282	0.956	0	0	0.202	0.00149	0.00716	0.221	confident	GRCh38_notinalldifficultregions	ENSG00000228697&KNG1;ENSG00000197099&ENSG00000228697	ENSG00000228697&ENSG00000113889;ENSG00000197099&ENSG00000228697	transcript;transcript	ENST00000441851.1;ENST00000441851.1	pseudogene;pseudogene	HIGH;HIGH	gene_fusion&frameshift_variant;bidirectional_gene_fusion	.	.	.	.	.	.	.	.	.	.	.	.	.	.	.
1	168410457	Sniffles2.INS.7644M0	N	<INS:1874>	INS	INS	1874	249.574	3.959	888	867	21	0.0236	novel	0.0428	0.0428	low_frequency	0.0602	0.0625	0.0268	0.0366	0.0234	0.0438	0.0614	0.0634	0.0276	0.0368	0.0245	4.64e-08	0.000619	0.104	0.188	0.0018	5.48e-08	0.000654	0.107	0.189	0.00198	0.022	0.905	0.05	0.05	0.425	0.0146	0.0349	0.373	confident	GRCh38_notinalldifficultregions	ENSG00000283255;ENSG00000228697	ENSG00000283255;ENSG00000228697	transcript;transcript	ENST00000422548.1;ENST00000441851.1	pseudogene;pseudogene	MODIFIER;MODIFIER	upstream_gene_variant;intron_variant	.	.	.	.	.	.	.	.	.	.	.	.	.	.	.
1	168410457	Sniffles2.INS.7645M0	N	<INS:2391>	INS	INS	2391	254.689	2.727	888	858	30	0.0338	novel	0.0101	0.0101	low_frequency	0.00622	0.0174	0.0149	0	0.0146	0.0105	0.00644	0.0179	0.0154	0	0.0154	0.00624	0.000183	0.0297	1	0.0292	0.00645	0.000194	0.0308	1	0.0308	0.00282	0.984	0.154	0.154	0.354	0.000197	0.00191	0.148	confident	GRCh38_notinalldifficultregions	ENSG00000283255;ENSG00000228697	ENSG00000283255;ENSG00000228697	transcript;transcript	ENST00000422548.1;ENST00000441851.1	pseudogene;pseudogene	MODIFIER;MODIFIER	upstream_gene_variant;intron_variant	.	.	.	.	.	.	.	.	.	.	.	.	.	.	.
1	168410457	Sniffles2.INS.7646M0	N	<INS:3786>	INS	INS	3786	402.114	1	888	863	25	0.0282	novel	0.00169	0.00169	rare	0	0.0104	0	0	0	0.00174	0	0.0106	0	0	0	1	0.0104	1	1	1	1	0.0107	1	1	1	0	0.998	0	0	0.181	4.61e-05	0.000127	0.243	confident	GRCh38_notinalldifficultregions	ENSG00000283255;ENSG00000228697	ENSG00000283255;ENSG00000228697	transcript;transcript	ENST00000422548.1;ENST00000441851.1	pseudogene;pseudogene	MODIFIER;MODIFIER	upstream_gene_variant;intron_variant	.	.	.	.	.	.	.	.	.	.	.	.	.	.	.
1	168410471	Sniffles2.BND.7659M0	N	<BND:7659M0>	BND	OTHER	.	0	23.142	888	868	20	0.0225	not_compared	0.00338	0.00338	rare	0.00415	0	0.00298	0	0.00877	0.00346	0.00424	0	0.00307	0	0.00915	1	1	1	1	1	1	1	1	1	1	0.00225	0.989	0	0	0.416	0.000131	0.00148	0.109	confident	GRCh38_notinalldifficultregions	ENSG00000228697&MARCHF10	ENSG00000228697&ENSG00000173838	transcript	ENST00000441851.1	pseudogene	HIGH	bidirectional_gene_fusion	.	.	.	.	.	.	.	.	.	.	.	.	.	.	.
1	168410471	Sniffles2.BND.765CM0	N	<BND:765CM0>	BND	OTHER	.	0	15.975	888	866	22	0.0248	not_compared	0.00113	0.00113	rare	0.00208	0	0	0	0.00292	0.00116	0.00213	0	0	0	0.00305	1	1	1	1	1	1	1	1	1	1	0	0.998	0	0	0.114	4.1e-06	2.22e-05	0.134	confident	GRCh38_notinalldifficultregions	ENSG00000228697;.	ENSG00000228697;.	transcript;transcript	ENST00000441851.1;ENST00000422548.1	pseudogene;pseudogene	HIGH;LOW	transcript_ablation;feature_fusion	.	.	.	.	.	.	.	.	.	.	.	.	.	.	.
1	168451691	Sniffles2.INS.7648M0	N	<INS:2508>	INS	INS	2508	91.239	3.674	888	867	21	0.0236	novel	0.311	0.311	common	0.183	0.382	0.556	0.198	0.301	0.316	0.185	0.39	0.561	0.202	0.308	1.91e-13	6.87e-14	2.75e-14	1.25e-13	4.47e-11	1.58e-13	1.4e-13	1.39e-14	1.94e-13	1.63e-10	0.279	0.727	0.524	0.524	0.674	0.225	0.251	0.717	confident	GRCh38_notinalldifficultregions	QRSL1P1;ENSG00000228697	ENSG00000215833;ENSG00000228697	transcript;gene_variant	ENST00000400977.3;ENSG00000228697	processed_pseudogene;.	MODIFIER;MODIFIER	upstream_gene_variant;intragenic_variant	.	.	.	.	.	.	.	.	.	.	.	.	.	.	.
1	168451691	Sniffles2.INS.7649M0	N	<INS:4977>	INS	INS	4977	135.021	2.28	888	854	34	0.0383	novel	0.00282	0.00282	rare	0.00415	0.00347	0.00595	0	0	0.00293	0.00435	0.00352	0.00637	0	0	1	1	1	1	1	1	1	1	1	1	0.00169	0.991	0	0	0.468	6.35e-05	0.000661	0.158	confident	GRCh38_notinalldifficultregions	QRSL1P1;ENSG00000228697	ENSG00000215833;ENSG00000228697	transcript;gene_variant	ENST00000400977.3;ENSG00000228697	processed_pseudogene;.	MODIFIER;MODIFIER	upstream_gene_variant;intragenic_variant	.	.	.	.	.	.	.	.	.	.	.	.	.	.	.
1	168451700	Sniffles2.BND.7661M0	N	<BND:7661M0>	BND	OTHER	.	0	12.943	888	868	20	0.0225	not_compared	0.0687	0.0687	common	0.0456	0.0729	0.125	0.0335	0.076	0.0703	0.047	0.0739	0.127	0.0342	0.0783	1	0.158	0.476	1	0.244	1	0.162	0.477	1	0.255	0.0372	0.858	0.205	0.205	0.448	0.0374	0.0549	0.575	confident	GRCh38_notinalldifficultregions	ENSG00000228697;.	ENSG00000228697;.	transcript;transcript	ENST00000441851.1;ENST00000400977.3	pseudogene;processed_pseudogene	HIGH;LOW	transcript_ablation;feature_fusion	.	.	.	.	.	.	.	.	.	.	.	.	.	.	.
1	168457796	Sniffles2.DEL.7655M0	N	<DEL:-1809>	DEL	DEL	-1809	30.858	3.845	888	865	23	0.0259	known	0.0422	0.0422	low_frequency	0.0083	0.0104	0.152	0	0.0497	0.0434	0.00855	0.0109	0.154	0	0.0512	0.0125	1	1	1	0.342	0.0128	1	1	1	0.35	0.0287	0.937	0.42	0.42	0.554	0.0059	0.0101	0.443	confident	GRCh38_AllHomopolymers_gt6bp_imperfectgt10bp_slop5;GRCh38_AllTandemRepeatsandHomopolymers_slop5;GRCh38_AllTandemRepeats_gt100bp_slop5;GRCh38_allTandemRepeats;GRCh38_SimpleRepeat_homopolymer_7to11_slop5;GRCh38_SimpleRepeat_quadTR_51to200_slop5;GRCh38_SimpleRepeat_homopolymer_4to6_slop5;GRCh38_AllTandemRepeats_201to10000bp_slop5;GRCh38_lowmappabilityall;GRCh38_nonunique_l100_m2_e1;GRCh38_alllowmapandsegdupregions;GRCh38_alldifficultregions;GRCh38_notinalldifficultregions	ENSG00000228697	ENSG00000228697	gene_variant	ENSG00000228697	.	MODIFIER	intragenic_variant	.	.	.	.	.	.	.	.	.	.	.	.	.	.	.
1	168471659	Sniffles2.DEL.7656M0	N	<DEL:-103>	DEL	DEL	-103	70.757	212.033	888	873	15	0.0169	novel	0.343	0.343	common	0.365	0.333	0.494	0.174	0.333	0.346	0.366	0.334	0.497	0.179	0.338	0.581	0.0622	0.219	0.103	0.304	0.576	0.0595	0.278	0.172	0.305	0.338	0.874	0.831	0.831	0.816	0.174	0.18	0.891	difficult	GRCh38_gclt25orgt65_slop50;GRCh38_SimpleRepeat_homopolymer_4to6_slop5;GRCh38_lowmappabilityall;GRCh38_nonunique_l100_m2_e1;GRCh38_nonunique_l250_m0_e0;GRCh38_alllowmapandsegdupregions;GRCh38_alldifficultregions	ENSG00000228697	ENSG00000228697	gene_variant	ENSG00000228697	.	MODIFIER	intragenic_variant	.	.	.	.	.	.	.	.	.	.	.	.	.	.	.
1	168471949	Sniffles2.INS.764BM0	N	<INS:563>	INS	INS	563	204.536	149.425	888	869	19	0.0214	novel	0.274	0.274	common	0.396	0.222	0.366	0.0854	0.234	0.276	0.395	0.221	0.368	0.088	0.236	0.0434	0.0874	0.506	0.325	0.672	0.0309	0.049	0.411	0.339	0.829	0.278	0.676	0.561	0.561	0.612	0.111	0.111	0.636	difficult	GRCh38_gclt25orgt65_slop50;GRCh38_AllHomopolymers_gt6bp_imperfectgt10bp_slop5;GRCh38_AllTandemRepeatsandHomopolymers_slop5;GRCh38_SimpleRepeat_homopolymer_gt11_slop5;GRCh38_SimpleRepeat_homopolymer_gt20_slop5;GRCh38_SimpleRepeat_homopolymer_4to6_slop5;GRCh38_SimpleRepeat_imperfecthomopolgt20_slop5;GRCh38_SimpleRepeat_imperfecthomopolgt10_slop5;GRCh38_alldifficultregions	ENSG00000228697	ENSG00000228697	gene_variant	ENSG00000228697	.	MODIFIER	intragenic_variant	.	.	.	.	.	.	.	.	.	.	.	.	.	.	.
1	168471967	Sniffles2.INS.764AM0	N	<INS:109>	INS	INS	109	89.294	240.151	888	869	19	0.0214	novel	0.0552	0.0552	common	0.056	0.0417	0.0268	0.0732	0.076	0.0564	0.057	0.0426	0.027	0.0745	0.0798	0.538	0.212	1	2.1e-05	0.0572	0.544	0.217	1	2.34e-05	0.0647	0.0372	0.893	0.299	0.299	0.536	0.0335	0.0433	0.627	difficult	GRCh38_gclt25orgt65_slop50;GRCh38_AllTandemRepeatsandHomopolymers_slop5;GRCh38_SimpleRepeat_diTR_11to50_slop5;GRCh38_AllTandemRepeats_gt100bp_slop5;GRCh38_allTandemRepeats;GRCh38_AllTandemRepeats_201to10000bp_slop5;GRCh38_alldifficultregions	ENSG00000228697	ENSG00000228697	gene_variant	ENSG00000228697	.	MODIFIER	intragenic_variant	.	.	.	.	.	.	.	.	.	.	.	.	.	.	.
1	168471967	Sniffles2.INS.764DM0	N	<INS:2693>	INS	INS	2693	411.82	79.319	888	836	52	0.0586	novel	0.0332	0.0332	low_frequency	0.0498	0.0208	0.0179	0.0244	0.0439	0.0353	0.0524	0.0222	0.0188	0.0256	0.0481	0.0012	1	0.0444	1	0.00178	0.00146	1	0.0466	1	0.00233	0.0169	0.91	0	0	0.436	0.0197	0.0326	0.493	difficult	GRCh38_gclt25orgt65_slop50;GRCh38_AllTandemRepeatsandHomopolymers_slop5;GRCh38_SimpleRepeat_diTR_11to50_slop5;GRCh38_AllTandemRepeats_gt100bp_slop5;GRCh38_allTandemRepeats;GRCh38_AllTandemRepeats_201to10000bp_slop5;GRCh38_alldifficultregions	ENSG00000228697	ENSG00000228697	gene_variant	ENSG00000228697	.	MODIFIER	intragenic_variant	.	.	.	.	.	.	.	.	.	.	.	.	.	.	.
1	168471967	Sniffles2.INS.764EM0	N	<INS:5364>	INS	INS	5364	335.054	11.547	888	857	31	0.0349	novel	0.00113	0.00113	rare	0.00208	0	0.00298	0	0	0.00117	0.00214	0	0.00305	0	0	1	1	1	1	1	1	1	1	1	1	0.000563	0.997	0	0	0.554	3.18e-05	5.66e-05	0.456	difficult	GRCh38_gclt25orgt65_slop50;GRCh38_AllTandemRepeatsandHomopolymers_slop5;GRCh38_SimpleRepeat_diTR_11to50_slop5;GRCh38_AllTandemRepeats_gt100bp_slop5;GRCh38_allTandemRepeats;GRCh38_AllTandemRepeats_201to10000bp_slop5;GRCh38_alldifficultregions	ENSG00000228697	ENSG00000228697	gene_variant	ENSG00000228697	.	MODIFIER	intragenic_variant	.	.	.	.	.	.	.	.	.	.	.	.	.	.	.
1	168471997	Sniffles2.INS.764FM0	N	<INS:4046>	INS	INS	4046	427.587	83.948	888	852	36	0.0405	novel	0.00563	0.00563	low_frequency	0.00415	0	0	0.0061	0.0175	0.00587	0.00429	0	0	0.00629	0.0189	1	1	1	0.00306	0.0436	1	1	1	0.00316	0.0469	0.00169	0.988	0	0	0.473	0.0034	0.00503	0.537	difficult	GRCh38_gclt25orgt65_slop50;GRCh38_AllTandemRepeatsandHomopolymers_slop5;GRCh38_SimpleRepeat_diTR_11to50_slop5;GRCh38_AllTandemRepeats_gt100bp_slop5;GRCh38_allTandemRepeats;GRCh38_AllTandemRepeats_201to10000bp_slop5;GRCh38_alldifficultregions	ENSG00000228697	ENSG00000228697	gene_variant	ENSG00000228697	.	MODIFIER	intragenic_variant	.	.	.	.	.	.	.	.	.	.	.	.	.	.	.
1	168584772	Sniffles2.DEL.7667M0	N	<DEL:-51>	DEL	DEL	-51	62.398	254.7	888	863	25	0.0282	novel	0.022	0.022	low_frequency	0.00208	0.0868	0.0357	0	0.00292	0.0226	0.00216	0.088	0.0368	0	0.00303	1	0.28	0.184	1	1	1	0.286	0.189	1	1	0.0225	0.983	0.778	0.778	0.691	0.000453	0.00218	0.23	confident	GRCh38_notinalldifficultregions	XCL1;XCL1-DPT	ENSG00000143184;ENSG00000143184-ENSG00000143196	transcript;intergenic_region	ENST00000367818.4;ENSG00000143184-ENSG00000143196	protein_coding;.	MODIFIER;MODIFIER	downstream_gene_variant;intergenic_region	.	.	.	.	.	.	.	.	.	.	.	.	Enhancer	.	.
1	168603022	Sniffles2.DEL.7673M0	N	<DEL:-1976>	DEL	DEL	-1976	1.414	1.414	888	867	21	0.0236	known	0.00507	0.00507	low_frequency	0	0.0104	0	0.0152	0.00292	0.00519	0	0.0106	0	0.0154	0.00299	1	0.0104	1	1	1	1	0.0106	1	1	1	0.0045	0.999	0.875	0.875	0.999	0.0119	0.012	0.985	confident	GRCh38_AllHomopolymers_gt6bp_imperfectgt10bp_slop5;GRCh38_AllTandemRepeats_51to200bp_slop5;GRCh38_AllTandemRepeatsandHomopolymers_slop5;GRCh38_SimpleRepeat_diTR_11to50_slop5;GRCh38_allTandemRepeats;GRCh38_SimpleRepeat_homopolymer_7to11_slop5;GRCh38_SimpleRepeat_homopolymer_4to6_slop5;GRCh38_alldifficultregions;GRCh38_notinalldifficultregions	XCL1-DPT	ENSG00000143184-ENSG00000143196	intergenic_region	ENSG00000143184-ENSG00000143196	.	MODIFIER	intergenic_region	.	.	.	.	.	.	.	Venous_thromboembolism	9e-10	0.1149	NR	31420334	TF binding;CTCF Binding Site	.	.
1	168847755	Sniffles2.INS.768AM0	N	<INS:320>	INS	INS	320	139.7	333.316	888	866	22	0.0248	known	0.00957	0.00957	low_frequency	0.0353	0	0	0	0	0.00982	0.036	0	0	0	0	0.253	1	1	1	1	0.258	1	1	1	1	0.00901	0.993	0.812	0.812	0.743	0.000651	0.000821	0.709	confident	GRCh38_SimpleRepeat_homopolymer_4to6_slop5;GRCh38_notinalldifficultregions	ENSG00000285622	ENSG00000285622	transcript	ENST00000650631.1	pseudogene	MODIFIER	intron_variant	.	.	.	.	.	.	.	.	.	.	.	.	.	.	.
1	168956846	Sniffles2.BND.76A9M0	N	<BND:76A9M0>	BND	OTHER	.	0	6.552	888	867	21	0.0236	not_compared	0.00225	0.00225	rare	0	0	0.00298	0.00305	0.00585	0.00231	0	0	0.00301	0.00309	0.00599	1	1	1	1	1	1	1	1	1	1	0.00113	0.993	0	0	0.372	8.81e-05	0.000253	0.287	confident	GRCh38_ancestry_Neanderthal;GRCh38_SimpleRepeat_homopolymer_4to6_slop5;GRCh38_notinalldifficultregions	LINC00970;ENSG00000285622	ENSG00000203601;ENSG00000285622	transcript;transcript	ENST00000366408.3;ENST00000650631.1	pseudogene;pseudogene	HIGH;HIGH	transcript_ablation;transcript_ablation	.	.	.	.	.	.	.	.	.	.	.	.	.	.	.
1	168957913	Sniffles2.INS.769DM0	N	<INS:106>	INS	INS	106	76.727	302.106	888	867	21	0.0236	known	0.0158	0.0158	low_frequency	0.00208	0.0278	0	0.0549	0.00292	0.0162	0.00214	0.0284	0	0.0559	0.00303	1	0.095	1	0.389	1	1	0.097	1	0.395	1	0.0175	0.982	0.731	0.731	0.773	0.0425	0.0421	0.797	confident	GRCh38_ancestry_Neanderthal;GRCh38_notinalldifficultregions	LINC00970;ENSG00000285622	ENSG00000203601;ENSG00000285622	transcript;transcript	ENST00000366408.3;ENST00000650631.1	pseudogene;pseudogene	MODIFIER;MODIFIER	intron_variant;intron_variant	.	.	.	.	.	.	.	.	.	.	.	.	.	.	.
1	169007605	Sniffles2.INV.76B9M0	N	<INV:94>	INV	OTHER	94	137.717	410.798	888	872	16	0.018	novel	0.00113	0.00113	rare	0	0	0	0	0.00585	0.00115	0	0	0	0	0.00585	1	1	1	1	1	1	1	1	1	1	0	0.998	0	0	0.0861	1.95e-05	9.66e-05	0.265	confident	GRCh38_ancestry_Neanderthal;GRCh38_SimpleRepeat_homopolymer_4to6_slop5;GRCh38_notinalldifficultregions	LINC00970;ENSG00000285622	ENSG00000203601;ENSG00000285622	transcript;transcript	ENST00000366408.3;ENST00000650631.1	pseudogene;pseudogene	MODIFIER;MODIFIER	intron_variant;intron_variant	.	.	.	.	.	.	.	.	.	.	.	.	.	.	.
1	169024443	Sniffles2.DEL.76B3M0	N	<DEL:-58>	DEL	DEL	-58	69.642	242.782	888	861	27	0.0304	novel	0.00225	0.00225	rare	0.00208	0	0	0.0061	0.00292	0.00232	0.00217	0	0	0.00625	0.00303	1	1	1	1	1	1	1	1	1	1	0.000563	0.994	0	0	0.403	0.00309	0.00432	0.691	difficult	GRCh38_ancestry_Neanderthal;GRCh38_AllTandemRepeatsandHomopolymers_slop5;GRCh38_AllTandemRepeats_gt100bp_slop5;GRCh38_allTandemRepeats;GRCh38_SimpleRepeat_homopolymer_4to6_slop5;GRCh38_AllTandemRepeats_201to10000bp_slop5;GRCh38_SimpleRepeat_quadTR_20to50_slop5;GRCh38_alldifficultregions	LINC00970;ENSG00000285622	ENSG00000203601;ENSG00000285622	transcript;transcript	ENST00000366408.3;ENST00000650631.1	pseudogene;pseudogene	MODIFIER;MODIFIER	intron_variant;intron_variant	.	.	.	.	.	.	.	.	.	.	.	.	.	.	.
1	169035121	Sniffles2.DEL.76B5M0	N	<DEL:-871>	DEL	DEL	-871	128.903	92.487	888	860	28	0.0315	known	0.0563	0.0563	common	0.0145	0.0868	0.0119	0.162	0.0322	0.0581	0.015	0.0874	0.0124	0.167	0.034	0.0432	1	1	0.382	1	0.0445	1	1	0.388	1	0.0552	0.982	0.891	0.891	0.875	0.141	0.144	0.921	confident	GRCh38_ancestry_Neanderthal;GRCh38_AllHomopolymers_gt6bp_imperfectgt10bp_slop5;GRCh38_AllTandemRepeatsandHomopolymers_slop5;GRCh38_SimpleRepeat_homopolymer_7to11_slop5;GRCh38_SimpleRepeat_homopolymer_4to6_slop5;GRCh38_alldifficultregions;GRCh38_notinalldifficultregions	LINC00970;ENSG00000285622	ENSG00000203601;ENSG00000285622	transcript;transcript	ENST00000366408.3;ENST00000650631.1	pseudogene;pseudogene	MODIFIER;MODIFIER	intron_variant;intron_variant	.	.	.	.	.	.	.	.	.	.	.	.	.	.	.
1	169038513	Sniffles2.DEL.76B6M0	N	<DEL:-99>	DEL	DEL	-99	52.225	225.815	888	872	16	0.018	novel	0.202	0.202	common	0.122	0.208	0.161	0.299	0.254	0.203	0.124	0.209	0.164	0.3	0.254	0.0137	0.446	0.147	0.134	0.424	0.0152	0.319	0.152	0.0904	0.418	0.196	0.899	0.828	0.828	0.796	0.329	0.328	0.914	confident	GRCh38_ancestry_Neanderthal;GRCh38_notinalldifficultregions	LINC00970;ENSG00000285622	ENSG00000203601;ENSG00000285622	transcript;transcript	ENST00000366408.3;ENST00000650631.1	pseudogene;pseudogene	MODIFIER;MODIFIER	intron_variant;intron_variant	.	.	.	.	.	.	.	.	.	.	.	.	.	.	.
1	169055508	Sniffles2.DEL.76B7M0	N	<DEL:-84>	DEL	DEL	-84	44.114	269.891	888	881	7	0.00788	novel	0.492	0.492	common	0.57	0.455	0.61	0.274	0.506	0.495	0.569	0.455	0.61	0.278	0.518	1	0.616	0.629	0.435	0.447	0.896	0.616	0.629	0.433	0.28	0.488	0.852	0.825	0.825	0.857	0.281	0.282	0.92	difficult	GRCh38_AllTandemRepeatsandHomopolymers_slop5;GRCh38_SimpleRepeat_diTR_11to50_slop5;GRCh38_AllTandemRepeats_gt100bp_slop5;GRCh38_allTandemRepeats;GRCh38_SimpleRepeat_quadTR_51to200_slop5;GRCh38_AllTandemRepeats_201to10000bp_slop5;GRCh38_SimpleRepeat_quadTR_20to50_slop5;GRCh38_alldifficultregions	ENSG00000287282;LINC00970;ENSG00000285622	ENSG00000287282;ENSG00000203601;ENSG00000285622	transcript;transcript;transcript	ENST00000660116.1;ENST00000366408.3;ENST00000650631.1	pseudogene;pseudogene;pseudogene	MODIFIER;MODIFIER;MODIFIER	upstream_gene_variant;intron_variant;intron_variant	.	.	.	.	.	.	.	.	.	.	.	.	.	.	.
1	169089691	Sniffles2.INS.76B0M0	N	<INS:360>	INS	INS	360	249.054	53.86	888	887	1	0.00113	novel	0.831	0.169	common	0.859	0.809	0.878	0.756	0.836	0.832	0.859	0.811	0.878	0.756	0.836	0.0063	0.0276	0.137	0.00501	0.00893	0.0063	0.0276	0.137	0.00501	0.00893	0.841	0.791	0.794	0.595	0.681	0.692	0.696	0.769	difficult	GRCh38_gclt25orgt65_slop50;GRCh38_AllTandemRepeats_51to200bp_slop5;GRCh38_AllTandemRepeatsandHomopolymers_slop5;GRCh38_allTandemRepeats;GRCh38_alldifficultregions	LINC00970;ENSG00000285622	ENSG00000203601;ENSG00000285622	transcript;transcript	ENST00000366408.3;ENST00000650631.1	pseudogene;pseudogene	MODIFIER;MODIFIER	upstream_gene_variant;intron_variant	.	.	.	.	.	.	.	.	.	.	.	.	.	.	.
1	169089691	Sniffles2.INS.76B1M0	N	<INS:2148>	INS	INS	2148	398.197	21.49	888	862	26	0.0293	novel	0.00169	0.00169	rare	0.00208	0	0	0.0061	0	0.00174	0.00214	0	0	0.00629	0	1	1	1	0.00306	1	1	1	1	0.00316	1	0.000563	0.997	0	0	0.411	0.00126	0.0058	0.369	difficult	GRCh38_gclt25orgt65_slop50;GRCh38_AllTandemRepeats_51to200bp_slop5;GRCh38_AllTandemRepeatsandHomopolymers_slop5;GRCh38_allTandemRepeats;GRCh38_alldifficultregions	LINC00970;ENSG00000285622	ENSG00000203601;ENSG00000285622	transcript;transcript	ENST00000366408.3;ENST00000650631.1	pseudogene;pseudogene	MODIFIER;MODIFIER	upstream_gene_variant;intron_variant	.	.	.	.	.	.	.	.	.	.	.	.	.	.	.
1	169089709	Sniffles2.INS.76B2M0	N	<INS:1030>	INS	INS	1030	184.75	22.337	888	867	21	0.0236	novel	0.0287	0.0287	low_frequency	0.00415	0.0486	0.00298	0.0671	0.0351	0.0294	0.00427	0.0496	0.00303	0.0683	0.0361	1	0.033	1	0.0244	1	1	0.0343	1	0.0257	1	0.013	0.927	0.0435	0.0435	0.477	0.0563	0.0873	0.553	difficult	GRCh38_gclt25orgt65_slop50;GRCh38_AllTandemRepeats_51to200bp_slop5;GRCh38_AllTandemRepeatsandHomopolymers_slop5;GRCh38_allTandemRepeats;GRCh38_SimpleRepeat_homopolymer_4to6_slop5;GRCh38_alldifficultregions	LINC00970;ENSG00000285622	ENSG00000203601;ENSG00000285622	transcript;transcript	ENST00000366408.3;ENST00000650631.1	pseudogene;pseudogene	MODIFIER;MODIFIER	upstream_gene_variant;intron_variant	.	.	.	.	.	.	.	.	.	.	.	.	.	.	.
1	169089772	Sniffles2.BND.76BFM0	N	<BND:76BFM0>	BND	OTHER	.	0	160.794	888	867	21	0.0236	not_compared	0.0152	0.0152	low_frequency	0.0124	0.0139	0.00595	0.0244	0.0205	0.0156	0.0128	0.0141	0.00606	0.0252	0.021	1	1	1	1	1	1	1	1	1	1	0.00676	0.956	0	0	0.445	0.00697	0.015	0.397	difficult	GRCh38_gclt25orgt65_slop50;GRCh38_AllTandemRepeats_51to200bp_slop5;GRCh38_AllTandemRepeatsandHomopolymers_slop5;GRCh38_allTandemRepeats;GRCh38_SimpleRepeat_homopolymer_4to6_slop5;GRCh38_alldifficultregions	ENSG00000285622&LINC01934	ENSG00000285622&ENSG00000234663	transcript	ENST00000650631.1	pseudogene	HIGH	bidirectional_gene_fusion	.	.	.	.	.	.	.	.	.	.	.	.	.	.	.
1	169174970	Sniffles2.DEL.76C3M0	N	<DEL:-3879>	DEL	DEL	-3879	2.5	2.38	888	866	22	0.0248	known	0.00225	0.00225	rare	0.0083	0	0	0	0	0.00231	0.00858	0	0	0	0	1	1	1	1	1	1	1	1	1	1	0.00113	0.998	0.5	0.5	0.66	0.000119	0.000118	0.862	confident	GRCh38_gclt25orgt65_slop50;GRCh38_AllHomopolymers_gt6bp_imperfectgt10bp_slop5;GRCh38_AllTandemRepeats_51to200bp_slop5;GRCh38_AllTandemRepeatsandHomopolymers_slop5;GRCh38_SimpleRepeat_homopolymer_gt11_slop5;GRCh38_allTandemRepeats;GRCh38_SimpleRepeat_homopolymer_7to11_slop5;GRCh38_SimpleRepeat_homopolymer_4to6_slop5;GRCh38_SimpleRepeat_imperfecthomopolgt20_slop5;GRCh38_SimpleRepeat_imperfecthomopolgt10_slop5;GRCh38_alldifficultregions;GRCh38_notinalldifficultregions	NME7;ATP1B1	ENSG00000143156;ENSG00000143153	transcript;gene_variant	ENST00000367811.8;ENSG00000143153	protein_coding;.	MODIFIER;MODIFIER	intron_variant;intragenic_variant	NME7	ENSG00000143156	transcript	ENST00000367811.8	protein_coding	MODIFIER	intron_variant	.	.	.	.	.	.	.	.
1	169190783	Sniffles2.DEL.76C4M0	N	<DEL:-329>	DEL	DEL	-329	128.531	120.025	888	872	16	0.018	known	0.409	0.409	common	0.243	0.302	0.786	0.43	0.345	0.415	0.248	0.304	0.786	0.435	0.352	0.489	0.697	0.0638	0.526	1	0.599	0.843	0.0638	0.522	1	0.409	0.967	0.967	0.967	0.96	0.411	0.404	0.967	confident	GRCh38_gclt25orgt65_slop50;GRCh38_AllHomopolymers_gt6bp_imperfectgt10bp_slop5;GRCh38_AllTandemRepeatsandHomopolymers_slop5;GRCh38_SimpleRepeat_homopolymer_gt11_slop5;GRCh38_SimpleRepeat_homopolymer_gt20_slop5;GRCh38_SimpleRepeat_homopolymer_4to6_slop5;GRCh38_SimpleRepeat_imperfecthomopolgt20_slop5;GRCh38_SimpleRepeat_imperfecthomopolgt10_slop5;GRCh38_lowmappabilityall;GRCh38_nonunique_l100_m2_e1;GRCh38_alllowmapandsegdupregions;GRCh38_alldifficultregions;GRCh38_notinalldifficultregions	NME7;ATP1B1	ENSG00000143156;ENSG00000143153	transcript;gene_variant	ENST00000367811.8;ENSG00000143153	protein_coding;.	MODIFIER;MODIFIER	intron_variant;intragenic_variant	NME7	ENSG00000143156	transcript	ENST00000367811.8	protein_coding	MODIFIER	intron_variant	Educational_attainment,Smoking_cessation	7e-14,2e-10	0.00925736,0.0083	.,.	3536197036477530	.	.	.
1	169256813	Sniffles2.INS.76C7M0	N	<INS:127>	INS	INS	127	32.069	120.451	888	866	22	0.0248	novel	0.168	0.168	common	0.0685	0.163	0.131	0.357	0.167	0.169	0.0668	0.162	0.132	0.355	0.171	0.61	0.0263	1	0.041	0.0254	0.607	0.0123	1	0.0258	0.0257	0.178	0.869	0.781	0.781	0.785	0.353	0.335	0.878	difficult	GRCh38_lowmappabilityall;GRCh38_nonunique_l100_m2_e1;GRCh38_alllowmapandsegdupregions;GRCh38_alldifficultregions	NME7;ATP1B1	ENSG00000143156;ENSG00000143153	transcript;gene_variant	ENST00000367811.8;ENSG00000143153	protein_coding;.	MODIFIER;MODIFIER	intron_variant;intragenic_variant	NME7	ENSG00000143156	transcript	ENST00000367811.8	protein_coding	MODIFIER	intron_variant	.	.	.	.	.	.	.	.
1	169257589	Sniffles2.DEL.76CAM0	N	<DEL:-16246>	DEL	DEL	-16246	0	0	888	806	82	0.0923	known	0.00338	0.00338	rare	0	0	0	0	0.0175	0.00372	0	0	0	0	0.0194	1	1	1	1	0.0436	1	1	1	1	0.0481	0	0.994	0	0	0.198	1.43e-05	5.1e-05	0.325	confident	GRCh38_gclt25orgt65_slop50;GRCh38_AllHomopolymers_gt6bp_imperfectgt10bp_slop5;GRCh38_AllTandemRepeats_51to200bp_slop5;GRCh38_AllTandemRepeatsandHomopolymers_slop5;GRCh38_SimpleRepeat_homopolymer_gt11_slop5;GRCh38_SimpleRepeat_diTR_11to50_slop5;GRCh38_AllTandemRepeats_gt100bp_slop5;GRCh38_allTandemRepeats;GRCh38_SimpleRepeat_homopolymer_7to11_slop5;GRCh38_SimpleRepeat_homopolymer_4to6_slop5;GRCh38_AllTandemRepeats_lt51bp_slop5;GRCh38_SimpleRepeat_imperfecthomopolgt20_slop5;GRCh38_AllTandemRepeats_201to10000bp_slop5;GRCh38_SimpleRepeat_imperfecthomopolgt10_slop5;GRCh38_lowmappabilityall;GRCh38_nonunique_l100_m2_e1;GRCh38_nonunique_l250_m0_e0;GRCh38_chainSelf;GRCh38_alllowmapandsegdupregions;GRCh38_alldifficultregions;GRCh38_notinalldifficultregions	NME7;ATP1B1	ENSG00000143156;ENSG00000143153	transcript;gene_variant	ENST00000367811.8;ENSG00000143153	protein_coding;.	MODIFIER;MODIFIER	intron_variant;intragenic_variant	NME7	ENSG00000143156	transcript	ENST00000367811.8	protein_coding	MODIFIER	intron_variant	Electrocardiogram_morphology__amplitude_at_temporal_datapoints_,Electrocardiogram_morphology__amplitude_at_temporal_datapoints_,Electrocardiogram_morphology__amplitude_at_temporal_datapoints_,Electrocardiogram_morphology__amplitude_at_temporal_datapoints_,Electrocardiogram_morphology__amplitude_at_temporal_datapoints_,Electrocardiogram_morphology__amplitude_at_temporal_datapoints_,Electrocardiogram_morphology__amplitude_at_temporal_datapoints_,Electrocardiogram_morphology__amplitude_at_temporal_datapoints_,Electrocardiogram_morphology__amplitude_at_temporal_datapoints_,Electrocardiogram_morphology__amplitude_at_temporal_datapoints_,Electrocardiogram_morphology__amplitude_at_temporal_datapoints_,Electrocardiogram_morphology__amplitude_at_temporal_datapoints_,Electrocardiogram_morphology__amplitude_at_temporal_datapoints_,Electrocardiogram_morphology__amplitude_at_temporal_datapoints_,Electrocardiogram_morphology__amplitude_at_temporal_datapoints_,Electrocardiogram_morphology__amplitude_at_temporal_datapoints_,Electrocardiogram_morphology__amplitude_at_temporal_datapoints_,Electrocardiogram_morphology__amplitude_at_temporal_datapoints_,Electrocardiogram_morphology__amplitude_at_temporal_datapoints_,Electrocardiogram_morphology__amplitude_at_temporal_datapoints_,Electrocardiogram_morphology__amplitude_at_temporal_datapoints_,Electrocardiogram_morphology__amplitude_at_temporal_datapoints_,Electrocardiogram_morphology__amplitude_at_temporal_datapoints_,Electrocardiogram_morphology__amplitude_at_temporal_datapoints_,Electrocardiogram_morphology__amplitude_at_temporal_datapoints_,Electrocardiogram_morphology__amplitude_at_temporal_datapoints_,Electrocardiogram_morphology__amplitude_at_temporal_datapoints_,Electrocardiogram_morphology__amplitude_at_temporal_datapoints_,Electrocardiogram_morphology__amplitude_at_temporal_datapoints_,Electrocardiogram_morphology__amplitude_at_temporal_datapoints_,Electrocardiogram_morphology__amplitude_at_temporal_datapoints_,Electrocardiogram_morphology__amplitude_at_temporal_datapoints_,Electrocardiogram_morphology__amplitude_at_temporal_datapoints_,Electrocardiogram_morphology__amplitude_at_temporal_datapoints_,Electrocardiogram_morphology__amplitude_at_temporal_datapoints_,Electrocardiogram_morphology__amplitude_at_temporal_datapoints_,Electrocardiogram_morphology__amplitude_at_temporal_datapoints_,Electrocardiogram_morphology__amplitude_at_temporal_datapoints_,Electrocardiogram_morphology__amplitude_at_temporal_datapoints_,Electrocardiogram_morphology__amplitude_at_temporal_datapoints_,Electrocardiogram_morphology__amplitude_at_temporal_datapoints_,Electrocardiogram_morphology__amplitude_at_temporal_datapoints_,Electrocardiogram_morphology__amplitude_at_temporal_datapoints_,Electrocardiogram_morphology__amplitude_at_temporal_datapoints_,Electrocardiogram_morphology__amplitude_at_temporal_datapoints_,Electrocardiogram_morphology__amplitude_at_temporal_datapoints_,Electrocardiogram_morphology__amplitude_at_temporal_datapoints_,Electrocardiogram_morphology__amplitude_at_temporal_datapoints_,Electrocardiogram_morphology__amplitude_at_temporal_datapoints_,Electrocardiogram_morphology__amplitude_at_temporal_datapoints_,Electrocardiogram_morphology__amplitude_at_temporal_datapoints_,Electrocardiogram_morphology__amplitude_at_temporal_datapoints_,Electrocardiogram_morphology__amplitude_at_temporal_datapoints_,Electrocardiogram_morphology__amplitude_at_temporal_datapoints_,Electrocardiogram_morphology__amplitude_at_temporal_datapoints_,Electrocardiogram_morphology__amplitude_at_temporal_datapoints_,Electrocardiogram_morphology__amplitude_at_temporal_datapoints_,Electrocardiogram_morphology__amplitude_at_temporal_datapoints_,Electrocardiogram_morphology__amplitude_at_temporal_datapoints_,Electrocardiogram_morphology__amplitude_at_temporal_datapoints_,Electrocardiogram_morphology__amplitude_at_temporal_datapoints_,Electrocardiogram_morphology__amplitude_at_temporal_datapoints_,Electrocardiogram_morphology__amplitude_at_temporal_datapoints_,Electrocardiogram_morphology__amplitude_at_temporal_datapoints_	3e-08,2e-08,5e-09,3e-09,9e-09,9e-09,7e-09,5e-10,3e-08,2e-08,5e-09,3e-09,9e-09,9e-09,7e-09,5e-10,3e-08,2e-08,5e-09,3e-09,9e-09,9e-09,7e-09,5e-10,3e-08,2e-08,5e-09,3e-09,9e-09,9e-09,7e-09,5e-10,3e-08,2e-08,5e-09,3e-09,9e-09,9e-09,7e-09,5e-10,3e-08,2e-08,5e-09,3e-09,9e-09,9e-09,7e-09,5e-10,3e-08,2e-08,5e-09,3e-09,9e-09,9e-09,7e-09,5e-10,3e-08,2e-08,5e-09,3e-09,9e-09,9e-09,7e-09,5e-10	0.101739,0.101097,0.105991,0.108342,0.10844,0.106794,0.106637,0.113094,0.101739,0.101097,0.105991,0.108342,0.10844,0.106794,0.106637,0.113094,0.101739,0.101097,0.105991,0.108342,0.10844,0.106794,0.106637,0.113094,0.101739,0.101097,0.105991,0.108342,0.10844,0.106794,0.106637,0.113094,0.101739,0.101097,0.105991,0.108342,0.10844,0.106794,0.106637,0.113094,0.101739,0.101097,0.105991,0.108342,0.10844,0.106794,0.106637,0.113094,0.101739,0.101097,0.105991,0.108342,0.10844,0.106794,0.106637,0.113094,0.101739,0.101097,0.105991,0.108342,0.10844,0.106794,0.106637,0.113094	NME7,NME7,NME7,NME7,NME7,NME7,NME7,NME7,NME7,NME7,NME7,NME7,NME7,NME7,NME7,NME7,NME7,NME7,NME7,NME7,NME7,NME7,NME7,NME7,NME7,NME7,NME7,NME7,NME7,NME7,NME7,NME7,NME7,NME7,NME7,NME7,NME7,NME7,NME7,NME7,NME7,NME7,NME7,NME7,NME7,NME7,NME7,NME7,NME7,NME7,NME7,NME7,NME7,NME7,NME7,NME7,NME7,NME7,NME7,NME7,NME7,NME7,NME7,NME7	32916098,32916098,32916098,32916098,32916098,32916098,32916098,32916098,32916098,32916098,32916098,32916098,32916098,32916098,32916098,32916098,32916098,32916098,32916098,32916098,32916098,32916098,32916098,32916098,32916098,32916098,32916098,32916098,32916098,32916098,32916098,32916098,32916098,32916098,32916098,32916098,32916098,32916098,32916098,32916098,32916098,32916098,32916098,32916098,32916098,32916098,32916098,32916098,32916098,32916098,32916098,32916098,32916098,32916098,32916098,32916098,32916098,32916098,32916098,32916098,32916098,32916098,32916098,32916098	Enhancer;CTCF Binding Site;Enhancer	Enhancer	.
1	169274843	Sniffles2.DEL.76CCM0	N	<DEL:-5988>	DEL	DEL	-5988	0	15.203	888	851	37	0.0417	known	0.00113	0.00113	rare	0	0	0	0	0.00585	0.00118	0	0	0	0	0.00625	1	1	1	1	1	1	1	1	1	1	0	0.998	0	0	0.0658	8.19e-06	2.43e-05	0.421	confident	GRCh38_AllHomopolymers_gt6bp_imperfectgt10bp_slop5;GRCh38_AllTandemRepeatsandHomopolymers_slop5;GRCh38_SimpleRepeat_homopolymer_gt11_slop5;GRCh38_SimpleRepeat_homopolymer_gt20_slop5;GRCh38_SimpleRepeat_homopolymer_7to11_slop5;GRCh38_SimpleRepeat_homopolymer_4to6_slop5;GRCh38_SimpleRepeat_imperfecthomopolgt20_slop5;GRCh38_SimpleRepeat_imperfecthomopolgt10_slop5;GRCh38_lowmappabilityall;GRCh38_nonunique_l100_m2_e1;GRCh38_nonunique_l250_m0_e0;GRCh38_alllowmapandsegdupregions;GRCh38_alldifficultregions;GRCh38_notinalldifficultregions	NME7;ATP1B1	ENSG00000143156;ENSG00000143153	transcript;gene_variant	ENST00000367811.8;ENSG00000143153	protein_coding;.	MODIFIER;MODIFIER	intron_variant;intragenic_variant	NME7	ENSG00000143156	transcript	ENST00000367811.8	protein_coding	MODIFIER	intron_variant	Educational_attainment	5e-18	0.00945987	.	35361970	.	.	.
1	169275286	Sniffles2.DEL.76CBM0	N	<DEL:-218>	DEL	DEL	-218	90.392	243.851	888	873	15	0.0169	novel	0.189	0.189	common	0.0934	0.194	0.137	0.381	0.184	0.191	0.094	0.194	0.139	0.385	0.188	0.703	0.0632	1	0.0466	0.609	0.702	0.0632	1	0.0458	0.611	0.185	0.9	0.811	0.811	0.814	0.38	0.37	0.938	difficult	GRCh38_AllHomopolymers_gt6bp_imperfectgt10bp_slop5;GRCh38_AllTandemRepeatsandHomopolymers_slop5;GRCh38_SimpleRepeat_homopolymer_gt11_slop5;GRCh38_SimpleRepeat_homopolymer_gt20_slop5;GRCh38_SimpleRepeat_homopolymer_7to11_slop5;GRCh38_SimpleRepeat_homopolymer_4to6_slop5;GRCh38_SimpleRepeat_imperfecthomopolgt20_slop5;GRCh38_SimpleRepeat_imperfecthomopolgt10_slop5;GRCh38_lowmappabilityall;GRCh38_nonunique_l100_m2_e1;GRCh38_alllowmapandsegdupregions;GRCh38_alldifficultregions	NME7;ATP1B1	ENSG00000143156;ENSG00000143153	transcript;gene_variant	ENST00000367811.8;ENSG00000143153	protein_coding;.	MODIFIER;MODIFIER	intron_variant;intragenic_variant	NME7	ENSG00000143156	transcript	ENST00000367811.8	protein_coding	MODIFIER	intron_variant	.	.	.	.	.	.	.	.
1	169342741	Sniffles2.DEL.76E6M0	N	<DEL:-89>	DEL	DEL	-89	60.333	191.235	888	885	3	0.00338	novel	0.6	0.4	common	0.531	0.667	0.786	0.64	0.421	0.602	0.533	0.667	0.786	0.64	0.426	0.0276	0.0902	0.000114	0.313	0.000152	0.0198	0.0902	0.000114	0.313	8.08e-05	0.615	0.736	0.722	0.704	0.72	0.602	0.575	0.826	difficult	GRCh38_gclt25orgt65_slop50;GRCh38_AllTandemRepeatsandHomopolymers_slop5;GRCh38_SimpleRepeat_diTR_11to50_slop5;GRCh38_AllTandemRepeats_gt100bp_slop5;GRCh38_allTandemRepeats;GRCh38_AllTandemRepeats_201to10000bp_slop5;GRCh38_lowmappabilityall;GRCh38_nonunique_l100_m2_e1;GRCh38_chainSelf;GRCh38_alllowmapandsegdupregions;GRCh38_alldifficultregions	NME7	ENSG00000143156	transcript	ENST00000367811.8	protein_coding	MODIFIER	intron_variant	NME7	ENSG00000143156	transcript	ENST00000367811.8	protein_coding	MODIFIER	intron_variant	.	.	.	.	.	.	.	.
1	169355059	Sniffles2.DEL.76E8M0	N	<DEL:-55>	DEL	DEL	-55	52.453	256.38	888	878	10	0.0113	novel	0.262	0.262	common	0.23	0.25	0.47	0.168	0.205	0.265	0.233	0.252	0.47	0.17	0.207	0.0447	0.265	1.76e-15	0.0861	0.479	0.044	0.265	1.76e-15	0.0877	0.357	0.277	0.761	0.671	0.671	0.666	0.158	0.149	0.794	difficult	GRCh38_gclt25orgt65_slop50;GRCh38_AllTandemRepeatsandHomopolymers_slop5;GRCh38_AllTandemRepeats_gt100bp_slop5;GRCh38_allTandemRepeats;GRCh38_AllTandemRepeats_201to10000bp_slop5;GRCh38_lowmappabilityall;GRCh38_nonunique_l100_m2_e1;GRCh38_alllowmapandsegdupregions;GRCh38_alldifficultregions	NME7	ENSG00000143156	transcript	ENST00000367811.8	protein_coding	MODIFIER	intron_variant	NME7	ENSG00000143156	transcript	ENST00000367811.8	protein_coding	MODIFIER	intron_variant	.	.	.	.	.	.	.	.
1	169355213	Sniffles2.INS.76DDM0	N	<INS:73>	INS	INS	73	80.523	124.882	888	870	18	0.0203	novel	0.0648	0.0648	common	0.0332	0.0694	0.0119	0.0884	0.134	0.0661	0.0345	0.0704	0.012	0.0901	0.137	1	0.507	1	0.616	0.194	1	0.513	1	0.618	0.202	0.0574	0.904	0.505	0.505	0.678	0.0771	0.0886	0.773	difficult	GRCh38_gclt25orgt65_slop50;GRCh38_AllTandemRepeatsandHomopolymers_slop5;GRCh38_AllTandemRepeats_gt100bp_slop5;GRCh38_allTandemRepeats;GRCh38_AllTandemRepeats_201to10000bp_slop5;GRCh38_alldifficultregions	NME7	ENSG00000143156	transcript	ENST00000367811.8	protein_coding	MODIFIER	intron_variant	NME7	ENSG00000143156	transcript	ENST00000367811.8	protein_coding	MODIFIER	intron_variant	.	.	.	.	.	.	.	.
1	169369757	Sniffles2.INS.76E0M0	N	<INS:318>	INS	INS	318	114.652	246.858	888	873	15	0.0169	known	0.0259	0.0259	low_frequency	0.0892	0.0104	0	0	0	0.0258	0.0894	0.0106	0	0	0	1	1	1	1	1	1	1	1	1	1	0.022	0.975	0.659	0.659	0.709	0.00233	0.00253	0.833	confident	GRCh38_notinalldifficultregions	NME7;BLZF1	ENSG00000143156;ENSG00000117475	transcript;transcript	ENST00000367811.8;ENST00000329281.6	protein_coding;protein_coding	MODIFIER;MODIFIER	upstream_gene_variant;intron_variant	BLZF1	ENSG00000117475	transcript	ENST00000329281.6	protein_coding	MODIFIER	intron_variant	.	.	.	.	.	Promoter	.	.
1	169466705	Sniffles2.INS.76F1M0	N	<INS:133>	INS	INS	133	206.181	272.768	888	862	26	0.0293	novel	0.00113	0.00113	rare	0	0	0	0.0061	0	0.00116	0	0	0	0.00629	0	1	1	1	1	1	1	1	1	1	1	0	0.998	0	0	0.0973	0.00224	0.00238	0.671	confident	GRCh38_SimpleRepeat_homopolymer_4to6_slop5;GRCh38_notinalldifficultregions	SLC19A2	ENSG00000117479	transcript	ENST00000236137.10	protein_coding	MODIFIER	intron_variant	SLC19A2	ENSG00000117479	transcript	ENST00000236137.10	protein_coding	MODIFIER	intron_variant	.	.	.	.	.	CTCF Binding Site	.	.
1	169473718	Sniffles2.INS.76F2M0	N	<INS:326>	INS	INS	326	94.186	141.734	888	872	16	0.018	known	0.199	0.199	common	0.0519	0.0903	0.696	0.0335	0.167	0.201	0.0532	0.0909	0.698	0.0342	0.169	0.0184	0.316	0.856	1	1	0.0197	0.319	0.854	1	1	0.199	0.966	0.931	0.931	0.898	0.0169	0.0195	0.775	confident	GRCh38_SimpleRepeat_homopolymer_4to6_slop5;GRCh38_notinalldifficultregions	ENSG00000234604;SLC19A2	ENSG00000234604;ENSG00000117479	transcript;transcript	ENST00000452472.2;ENST00000236137.10	processed_pseudogene;protein_coding	MODIFIER;MODIFIER	downstream_gene_variant;intron_variant	SLC19A2	ENSG00000117479	transcript	ENST00000236137.10	protein_coding	MODIFIER	intron_variant	.	.	.	.	.	Enhancer	.	.
1	169495149	Sniffles2.INS.76F4M0	N	<INS:84>	INS	INS	84	87.648	216.276	888	872	16	0.018	known	0.0315	0.0315	low_frequency	0.114	0.00347	0	0	0	0.0321	0.116	0.00352	0	0	0	0.099	1	1	1	1	0.103	1	1	1	1	0.0321	0.988	0.9	0.9	0.903	0.00344	0.00536	0.602	confident	GRCh38_notinalldifficultregions	ENSG00000213062	ENSG00000213062	transcript	ENST00000392097.5	pseudogene	MODIFIER	non_coding_transcript_exon_variant	.	.	.	.	.	.	.	.	.	.	.	.	Enhancer	Enhancer	.
1	169502724	Sniffles2.DEL.7706M0	N	<DEL:-100>	DEL	DEL	-100	57.929	335.122	888	884	4	0.00451	novel	0.494	0.494	common	0.432	0.403	0.682	0.546	0.424	0.496	0.435	0.403	0.682	0.546	0.426	0.6	1	0.0775	0.115	0.276	0.693	1	0.0775	0.115	0.275	0.494	0.938	0.944	0.944	0.921	0.545	0.541	0.927	difficult	GRCh38_AllTandemRepeatsandHomopolymers_slop5;GRCh38_AllTandemRepeats_gt100bp_slop5;GRCh38_allTandemRepeats;GRCh38_SimpleRepeat_homopolymer_4to6_slop5;GRCh38_AllTandemRepeats_201to10000bp_slop5;GRCh38_lowmappabilityall;GRCh38_nonunique_l100_m2_e1;GRCh38_alllowmapandsegdupregions;GRCh38_alldifficultregions	ENSG00000213062;ENSG00000213062-F5	ENSG00000213062;ENSG00000213062-ENSG00000198734	transcript;intergenic_region	ENST00000392097.5;ENSG00000213062-ENSG00000198734	pseudogene;.	MODIFIER;MODIFIER	downstream_gene_variant;intergenic_region	.	.	.	.	.	.	.	.	.	.	.	.	.	.	.
1	169554160	Sniffles2.INS.7701M0	N	<INS:94>	INS	INS	94	56.378	144.697	888	873	15	0.0169	known	0.196	0.196	common	0.23	0.201	0.0536	0.271	0.214	0.2	0.237	0.204	0.0542	0.273	0.22	0.274	1	0.382	0.118	0.169	0.367	1	0.385	0.165	0.177	0.148	0.721	0.421	0.421	0.47	0.228	0.287	0.427	confident	GRCh38_SimpleRepeat_homopolymer_4to6_slop5;GRCh38_notinalldifficultregions	F5	ENSG00000198734	transcript	ENST00000367796.3	protein_coding	MODIFIER	intron_variant	F5	ENSG00000198734	transcript	ENST00000367796.3	protein_coding	MODIFIER	intron_variant	.	.	.	.	.	.	.	.
1	169555634	Sniffles2.INS.7702M0	N	<INS:615>	INS	INS	615	105.313	13.426	888	880	8	0.00901	novel	0.397	0.397	common	0.585	0.309	0.682	0.158	0.155	0.401	0.594	0.311	0.682	0.162	0.156	0.0244	0.117	0.724	0.0347	0.562	0.0798	0.118	0.724	0.0369	0.564	0.4	0.952	0.952	0.952	0.876	0.175	0.173	0.836	confident	GRCh38_notinalldifficultregions	F5	ENSG00000198734	transcript	ENST00000367796.3	protein_coding	MODIFIER	intron_variant	F5	ENSG00000198734	transcript	ENST00000367796.3	protein_coding	MODIFIER	intron_variant	.	.	.	.	.	.	.	.
1	169590819	Sniffles2.INS.7705M0	N	<INS:163>	INS	INS	163	157.959	457.284	888	861	27	0.0304	known	0.00225	0.00225	rare	0	0.00694	0	0	0.00585	0.00232	0	0.00714	0	0	0.00602	1	1	1	1	1	1	1	1	1	1	0.00225	0.991	0	0	0.542	0.000681	0.00188	0.33	confident	GRCh38_SimpleRepeat_homopolymer_4to6_slop5;GRCh38_notinalldifficultregions	F5;SELP	ENSG00000198734;ENSG00000174175	transcript;transcript	ENST00000367796.3;ENST00000263686.11	protein_coding;protein_coding	MODIFIER;MODIFIER	upstream_gene_variant;intron_variant	SELP	ENSG00000174175	transcript	ENST00000263686.11	protein_coding	MODIFIER	intron_variant	.	.	.	.	.	.	.	.
1	169593030	Sniffles2.INV.7708M0	N	<INV:134>	INV	OTHER	134	158.615	520.618	888	867	21	0.0236	novel	0.00113	0.00113	rare	0	0	0	0	0.00585	0.00115	0	0	0	0	0.00592	1	1	1	1	1	1	1	1	1	1	0	0.998	0	0	0.113	8.91e-05	0.000151	0.445	confident	GRCh38_SimpleRepeat_homopolymer_4to6_slop5;GRCh38_notinalldifficultregions	SELP	ENSG00000174175	transcript	ENST00000263686.11	protein_coding	MODIFIER	intron_variant	SELP	ENSG00000174175	transcript	ENST00000263686.11	protein_coding	MODIFIER	intron_variant	.	.	.	.	.	.	.	.
1	169606523	Sniffles2.DEL.770FM0	N	<DEL:-6046>	DEL	DEL	-6046	2.828	2.828	888	870	18	0.0203	known	0.00113	0.00113	rare	0.00415	0	0	0	0	0.00115	0.00424	0	0	0	0	1	1	1	1	1	1	1	1	1	1	0	0.998	0	0	0.0854	4.1e-06	3.12e-05	0.116	confident	GRCh38_refseq_cds;GRCh38_AllHomopolymers_gt6bp_imperfectgt10bp_slop5;GRCh38_AllTandemRepeatsandHomopolymers_slop5;GRCh38_SimpleRepeat_homopolymer_gt11_slop5;GRCh38_allTandemRepeats;GRCh38_SimpleRepeat_homopolymer_7to11_slop5;GRCh38_SimpleRepeat_homopolymer_4to6_slop5;GRCh38_AllTandemRepeats_lt51bp_slop5;GRCh38_SimpleRepeat_imperfecthomopolgt20_slop5;GRCh38_SimpleRepeat_quadTR_20to50_slop5;GRCh38_SimpleRepeat_imperfecthomopolgt10_slop5;GRCh38_alldifficultregions;GRCh38_notinalldifficultregions	SELP	ENSG00000174175	transcript	ENST00000263686.11	protein_coding	HIGH	exon_loss_variant	SELP	ENSG00000174175	transcript	ENST00000263686.11	protein_coding	HIGH	exon_loss_variant	Soluble_levels_of_adhesion_molecules,Serum_levels_of_protein_SELP,Soluble_levels_of_adhesion_molecules,Serum_levels_of_protein_SELP,Monocyte_count,CD62L-_monocyte_%monocyte,Monocyte_count,CD62L-_monocyte_%monocyte,Opioid_analgesic_dose_requirement_in_cancer_pain_treatment,White_blood_cell_count,Neutrophil_count,White_blood_cell_count,Neutrophil_count	4e-16,6e-27,4e-16,6e-27,1e-19,7e-11,1e-19,7e-11,2e-07,7e-13,1e-12,7e-13,1e-12	7.3,0.202773,7.3,0.202773,0.0203081,0.1821,0.0203081,0.1821,0.205973,0.218723,0.205973,0.218723	SELP,.,SELP,.,SELP,.,SELP,.,.,.,.,.,.	2.01676e+103	Enhancer	.	.
1	169619774	Sniffles2.INV.7713M0	N	<INV:154>	INV	OTHER	154	197.508	341.263	888	868	20	0.0225	novel	0.00169	0.00169	rare	0.00208	0	0	0.00305	0.00292	0.00173	0.00211	0	0	0.00311	0.00305	1	1	1	1	1	1	1	1	1	1	0	0.997	0	0	0.134	0.000187	0.00137	0.153	confident	GRCh38_SimpleRepeat_homopolymer_4to6_slop5;GRCh38_notinalldifficultregions	SELP	ENSG00000174175	transcript	ENST00000263686.11	protein_coding	MODIFIER	intron_variant	SELP	ENSG00000174175	transcript	ENST00000263686.11	protein_coding	MODIFIER	intron_variant	.	.	.	.	.	Enhancer	.	.
1	169668520	Sniffles2.DEL.7710M0	N	<DEL:-50>	DEL	DEL	-50	79.267	316.864	888	875	13	0.0146	novel	0.0146	0.0146	low_frequency	0.00415	0.0243	0	0.0457	0.00585	0.0149	0.00424	0.0245	0	0.0457	0.00602	1	0.0719	1	1	1	1	0.0724	1	1	1	0.0141	0.977	0.6	0.6	0.642	0.0455	0.0445	0.845	difficult	GRCh38_AllTandemRepeatsandHomopolymers_slop5;GRCh38_AllTandemRepeats_gt100bp_slop5;GRCh38_allTandemRepeats;GRCh38_AllTandemRepeats_201to10000bp_slop5;GRCh38_lowmappabilityall;GRCh38_nonunique_l100_m2_e1;GRCh38_alllowmapandsegdupregions;GRCh38_alldifficultregions	C1orf112	ENSG00000000460	gene_variant	ENSG00000000460	.	MODIFIER	intragenic_variant	.	.	.	.	.	.	.	.	.	.	.	.	.	.	.
1	169671332	Sniffles2.DEL.7711M0	N	<DEL:-96>	DEL	DEL	-96	41.999	213.799	888	888	0	0	novel	0.996	0.004	rare	0.994	1	0.997	1	0.991	0.996	0.994	1	0.997	1	0.991	1	1	1	1	1	1	1	1	1	1	0.998	0.988	0.988	0	0.42	1	0.999	0.39	difficult	GRCh38_AllTandemRepeats_51to200bp_slop5;GRCh38_AllTandemRepeatsandHomopolymers_slop5;GRCh38_AllTandemRepeats_gt100bp_slop5;GRCh38_allTandemRepeats;GRCh38_alldifficultregions	C1orf112	ENSG00000000460	gene_variant	ENSG00000000460	.	MODIFIER	intragenic_variant	.	.	.	.	.	.	.	.	.	.	.	.	.	.	.
1	169732229	Sniffles2.DEL.771CM0	N	<DEL:-50>	DEL	DEL	-50	51.588	468.85	888	871	17	0.0191	novel	0.00113	0.00113	rare	0	0	0.00298	0	0.00292	0.00115	0	0	0.00305	0	0.00299	1	1	1	1	1	1	1	1	1	1	0	0.998	0	0	0.0282	2.97e-05	5.53e-05	0.356	difficult	GRCh38_gclt25orgt65_slop50;GRCh38_AllTandemRepeats_51to200bp_slop5;GRCh38_AllTandemRepeatsandHomopolymers_slop5;GRCh38_SimpleRepeat_diTR_11to50_slop5;GRCh38_AllTandemRepeats_gt100bp_slop5;GRCh38_allTandemRepeats;GRCh38_SimpleRepeat_homopolymer_4to6_slop5;GRCh38_AllTandemRepeats_lt51bp_slop5;GRCh38_alldifficultregions	SELE;C1orf112	ENSG00000007908;ENSG00000000460	transcript;gene_variant	ENST00000333360.12;ENSG00000000460	protein_coding;.	MODIFIER;MODIFIER	intron_variant;intragenic_variant	SELE	ENSG00000007908	transcript	ENST00000333360.12	protein_coding	MODIFIER	intron_variant	.	.	.	.	.	.	.	.
1	169737428	Sniffles2.INS.7719M0	N	<INS:85>	INS	INS	85	97.168	179.993	888	868	20	0.0225	novel	0.0107	0.0107	low_frequency	0.0332	0.0104	0	0	0	0.0104	0.0322	0.0106	0	0	0	1	1	1	1	1	1	1	1	1	1	0.0113	0.992	0.842	0.842	0.84	0.00107	0.00112	0.865	difficult	GRCh38_gclt25orgt65_slop50;GRCh38_AllTandemRepeats_51to200bp_slop5;GRCh38_AllTandemRepeatsandHomopolymers_slop5;GRCh38_AllTandemRepeats_gt100bp_slop5;GRCh38_allTandemRepeats;GRCh38_SimpleRepeat_homopolymer_4to6_slop5;GRCh38_alldifficultregions	SELE;C1orf112;SELE	ENSG00000007908;ENSG00000000460;ENSG00000007908	transcript;gene_variant;gene_variant	ENST00000333360.12;ENSG00000000460;ENSG00000007908	protein_coding;.;.	MODIFIER;MODIFIER;MODIFIER	upstream_gene_variant;intragenic_variant;intragenic_variant	.	.	.	.	.	.	.	.	.	.	.	.	.	.	.
1	169761278	Sniffles2.DEL.771EM0	N	<DEL:-68>	DEL	DEL	-68	129.233	187.252	888	870	18	0.0203	novel	0.0484	0.0484	low_frequency	0	0.059	0.0119	0.107	0.0877	0.0488	0	0.0594	0.0123	0.106	0.0898	1	0.394	1	0.22	0.369	1	0.396	1	0.221	0.367	0.0479	0.99	0.929	0.929	0.946	0.0914	0.0921	0.97	difficult	GRCh38_gclt25orgt65_slop50;GRCh38_AllHomopolymers_gt6bp_imperfectgt10bp_slop5;GRCh38_AllTandemRepeatsandHomopolymers_slop5;GRCh38_SimpleRepeat_homopolymer_gt11_slop5;GRCh38_SimpleRepeat_homopolymer_gt20_slop5;GRCh38_AllTandemRepeats_gt100bp_slop5;GRCh38_allTandemRepeats;GRCh38_SimpleRepeat_imperfecthomopolgt20_slop5;GRCh38_AllTandemRepeats_201to10000bp_slop5;GRCh38_SimpleRepeat_imperfecthomopolgt10_slop5;GRCh38_lowmappabilityall;GRCh38_nonunique_l100_m2_e1;GRCh38_alllowmapandsegdupregions;GRCh38_alldifficultregions	ENSG00000230704;C1orf112;SELE	ENSG00000230704;ENSG00000000460;ENSG00000007908	transcript;gene_variant;gene_variant	ENST00000454271.1;ENSG00000000460;ENSG00000007908	pseudogene;.;.	MODIFIER;MODIFIER;MODIFIER	downstream_gene_variant;intragenic_variant;intragenic_variant	.	.	.	.	.	.	.	.	.	.	.	.	.	.	.
1	169811812	Sniffles2.INS.7728M0	N	<INS:103>	INS	INS	103	120.821	92.82	888	874	14	0.0158	known	0.112	0.112	common	0.0394	0.101	0.208	0.116	0.123	0.113	0.0402	0.102	0.213	0.117	0.124	0.309	0.361	1	1	0.722	0.314	0.361	1	1	0.724	0.109	0.946	0.822	0.822	0.886	0.0954	0.0982	0.971	difficult	GRCh38_gclt25orgt65_slop50;GRCh38_AllTandemRepeatsandHomopolymers_slop5;GRCh38_AllTandemRepeats_gt100bp_slop5;GRCh38_allTandemRepeats;GRCh38_AllTandemRepeats_201to10000bp_slop5;GRCh38_chainSelf;GRCh38_alldifficultregions	C1orf112	ENSG00000000460	transcript	ENST00000286031.10	protein_coding	MODIFIER	intron_variant	C1orf112	ENSG00000000460	transcript	ENST00000286031.10	protein_coding	MODIFIER	intron_variant	.	.	.	.	.	.	.	.
1	169841366	Sniffles2.INV.7735M0	N	<INV:82>	INV	OTHER	82	134.621	473.598	888	874	14	0.0158	novel	0.00169	0.00169	rare	0.00622	0	0	0	0	0.00172	0.00633	0	0	0	0	1	1	1	1	1	1	1	1	1	1	0.000563	0.995	0	0	0.367	4.61e-05	0.000151	0.358	confident	GRCh38_SimpleRepeat_homopolymer_4to6_slop5;GRCh38_notinalldifficultregions	C1orf112	ENSG00000000460	transcript	ENST00000286031.10	protein_coding	MODIFIER	intron_variant	C1orf112	ENSG00000000460	transcript	ENST00000286031.10	protein_coding	MODIFIER	intron_variant	.	.	.	.	.	.	.	.
1	169850982	Sniffles2.DEL.7730M0	N	<DEL:-62>	DEL	DEL	-62	34.5	173.977	888	877	11	0.0124	known	0.175	0.175	common	0.158	0.191	0.0179	0.287	0.234	0.177	0.159	0.192	0.0181	0.296	0.235	0.0252	0.0553	1	0.183	0.054	0.0259	0.0564	1	0.254	0.0551	0.169	0.911	0.812	0.812	0.876	0.364	0.364	0.949	confident	GRCh38_AllHomopolymers_gt6bp_imperfectgt10bp_slop5;GRCh38_AllTandemRepeatsandHomopolymers_slop5;GRCh38_SimpleRepeat_homopolymer_gt11_slop5;GRCh38_SimpleRepeat_homopolymer_gt20_slop5;GRCh38_SimpleRepeat_imperfecthomopolgt20_slop5;GRCh38_SimpleRepeat_imperfecthomopolgt10_slop5;GRCh38_alldifficultregions;GRCh38_notinalldifficultregions	SCYL3;C1orf112;SCYL3	ENSG00000000457;ENSG00000000460;ENSG00000000457	transcript;transcript;gene_variant	ENST00000367770.5;ENST00000286031.10;ENSG00000000457	protein_coding;protein_coding;.	MODIFIER;MODIFIER;MODIFIER	downstream_gene_variant;intron_variant;intragenic_variant	C1orf112	ENSG00000000460	transcript	ENST00000286031.10	protein_coding	MODIFIER	intron_variant	.	.	.	.	.	.	.	.
1	169880375	Sniffles2.DEL.7733M0	N	<DEL:-237>	DEL	DEL	-237	104.299	298.185	888	868	20	0.0225	novel	0.128	0.128	common	0.143	0.146	0.00893	0.186	0.152	0.131	0.147	0.148	0.00915	0.189	0.157	0.0598	0.504	1	0.116	0.233	0.062	0.509	1	0.119	0.244	0.119	0.927	0.779	0.779	0.797	0.281	0.282	0.928	confident	GRCh38_gclt25orgt65_slop50;GRCh38_AllHomopolymers_gt6bp_imperfectgt10bp_slop5;GRCh38_AllTandemRepeatsandHomopolymers_slop5;GRCh38_SimpleRepeat_homopolymer_7to11_slop5;GRCh38_SimpleRepeat_homopolymer_4to6_slop5;GRCh38_SimpleRepeat_imperfecthomopolgt10_slop5;GRCh38_alldifficultregions;GRCh38_notinalldifficultregions	SCYL3	ENSG00000000457	transcript	ENST00000367770.5	protein_coding	MODIFIER	intron_variant	SCYL3	ENSG00000000457	transcript	ENST00000367770.5	protein_coding	MODIFIER	intron_variant	.	.	.	.	.	Enhancer	.	.
1	169932351	Sniffles2.INS.7739M0	N	<INS:132>	INS	INS	132	140.552	383.675	888	867	21	0.0236	novel	0.00113	0.00113	rare	0.00415	0	0	0	0	0.00115	0.00426	0	0	0	0	1	1	1	1	1	1	1	1	1	1	0	0.998	0	0	0.069	2.25e-05	3.96e-05	0.47	confident	GRCh38_ancestry_Neanderthal;GRCh38_notinalldifficultregions	KIFAP3	ENSG00000075945	transcript	ENST00000361580.7	protein_coding	MODIFIER	intron_variant	KIFAP3	ENSG00000075945	transcript	ENST00000361580.7	protein_coding	MODIFIER	intron_variant	.	.	.	.	.	.	.	.
1	169993602	Sniffles2.INS.773CM0	N	<INS:164>	INS	INS	164	51.372	132.664	888	888	0	0	novel	0.979	0.021	low_frequency	0.965	0.983	0.97	0.994	0.991	0.979	0.965	0.983	0.97	0.994	0.991	1	1	1	1	1	1	1	1	1	1	0.991	0.94	0.94	0	0.425	0.99	0.983	0.468	confident	GRCh38_ancestry_Neanderthal;GRCh38_notinalldifficultregions	MRPS10P1;KIFAP3	ENSG00000235378;ENSG00000075945	transcript;transcript	ENST00000448483.2;ENST00000361580.7	processed_pseudogene;protein_coding	MODIFIER;MODIFIER	downstream_gene_variant;intron_variant	KIFAP3	ENSG00000075945	transcript	ENST00000361580.7	protein_coding	MODIFIER	intron_variant	.	.	.	.	.	.	.	.
1	170050989	Sniffles2.INS.7748M0	N	<INS:154>	INS	INS	154	115.877	382.748	888	871	17	0.0191	known	0.00225	0.00225	rare	0.0083	0	0	0	0	0.0023	0.00844	0	0	0	0	1	1	1	1	1	1	1	1	1	1	0.00169	0.994	0.25	0.25	0.546	7.38e-05	0.000151	0.52	confident	GRCh38_notinalldifficultregions	KIFAP3	ENSG00000075945	transcript	ENST00000361580.7	protein_coding	MODIFIER	intron_variant	KIFAP3	ENSG00000075945	transcript	ENST00000361580.7	protein_coding	MODIFIER	intron_variant	.	.	.	.	.	.	.	.
1	170056796	Sniffles2.INS.7749M0	N	<INS:120>	INS	INS	120	132.013	461.815	888	875	13	0.0146	novel	0.00169	0.00169	rare	0.00622	0	0	0	0	0.00171	0.00633	0	0	0	0	1	1	1	1	1	1	1	1	1	1	0	0.997	0	0	0.0875	2.56e-05	5.88e-05	0.402	confident	GRCh38_notinalldifficultregions	KIFAP3	ENSG00000075945	transcript	ENST00000361580.7	protein_coding	MODIFIER	intron_variant	KIFAP3	ENSG00000075945	transcript	ENST00000361580.7	protein_coding	MODIFIER	intron_variant	.	.	.	.	.	.	.	.
1	170094658	Sniffles2.INS.774BM0	N	<INS:68>	INS	INS	68	42.36	164.214	888	874	14	0.0158	novel	0.0805	0.0805	common	0.129	0.0521	0.0149	0.0884	0.0936	0.0812	0.13	0.0528	0.0152	0.0884	0.0952	0.563	1	1	0.113	1	0.56	1	1	0.113	1	0.0805	0.991	0.963	0.963	0.982	0.0876	0.0874	0.991	difficult	GRCh38_lowmappabilityall;GRCh38_nonunique_l100_m2_e1;GRCh38_alllowmapandsegdupregions;GRCh38_alldifficultregions	KIFAP3-SIGLEC30P	ENSG00000075945-ENSG00000224896	intergenic_region	ENSG00000075945-ENSG00000224896	.	MODIFIER	intergenic_region	.	.	.	.	.	.	.	.	.	.	.	.	.	.	.
1	170096017	Sniffles2.INS.774CM0	N	<INS:79>	INS	INS	79	130.716	324.112	888	876	12	0.0135	novel	0.00169	0.00169	rare	0.00208	0.00347	0	0	0.00292	0.00171	0.00212	0.00355	0	0	0.00296	1	1	1	1	1	1	1	1	1	1	0.000563	0.995	0	0	0.427	0.000119	0.000239	0.462	confident	GRCh38_notinalldifficultregions	KIFAP3-SIGLEC30P	ENSG00000075945-ENSG00000224896	intergenic_region	ENSG00000075945-ENSG00000224896	.	MODIFIER	intergenic_region	.	.	.	.	.	.	.	.	.	.	.	.	Enhancer	.	.
1	170132921	Sniffles2.INS.7755M0	N	<INS:58>	INS	INS	58	48.953	85.494	888	884	4	0.00451	known	0.627	0.373	common	0.266	0.705	0.86	0.692	0.778	0.627	0.265	0.705	0.86	0.69	0.778	1	0.074	0.327	0.203	0.269	0.869	0.074	0.327	0.27	0.269	0.628	0.929	0.943	0.909	0.899	0.636	0.635	0.947	confident	GRCh38_notinalldifficultregions	SIGLEC30P-NTMT2	ENSG00000224896-ENSG00000203740	intergenic_region	ENSG00000224896-ENSG00000203740	.	MODIFIER	intergenic_region	.	.	.	.	.	.	.	.	.	.	.	.	.	.	.
1	170154655	Sniffles2.DEL.7758M0	N	<DEL:-4469>	DEL	DEL	-4469	2.121	2.121	888	867	21	0.0236	known	0.00113	0.00113	rare	0.00208	0	0	0.00305	0	0.00115	0.00214	0	0	0.00309	0	1	1	1	1	1	1	1	1	1	1	0.000563	0.999	0.5	0.5	0.545	6.66e-05	0.000482	0.281	confident	GRCh38_gclt25orgt65_slop50;GRCh38_AllHomopolymers_gt6bp_imperfectgt10bp_slop5;GRCh38_AllTandemRepeats_51to200bp_slop5;GRCh38_AllTandemRepeatsandHomopolymers_slop5;GRCh38_SimpleRepeat_homopolymer_gt11_slop5;GRCh38_allTandemRepeats;GRCh38_SimpleRepeat_homopolymer_7to11_slop5;GRCh38_SimpleRepeat_homopolymer_4to6_slop5;GRCh38_AllTandemRepeats_lt51bp_slop5;GRCh38_SimpleRepeat_imperfecthomopolgt10_slop5;GRCh38_alldifficultregions;GRCh38_notinalldifficultregions	MIR3119-1;MIR3119-2;NTMT2	ENSG00000283340;ENSG00000263390;ENSG00000203740	transcript;transcript;transcript	ENST00000637673.1;ENST00000577602.1;ENST00000439373.3	miRNA;miRNA;protein_coding	MODIFIER;MODIFIER;MODIFIER	upstream_gene_variant;downstream_gene_variant;intron_variant	NTMT2	ENSG00000203740	transcript	ENST00000439373.3	protein_coding	MODIFIER	intron_variant	.	.	.	.	.	.	.	.
1	170173935	Sniffles2.INS.7756M0	N	<INS:74>	INS	INS	74	153.593	378.51	888	872	16	0.018	novel	0.00113	0.00113	rare	0.00208	0.00347	0	0	0	0.00115	0.00212	0.00352	0	0	0	1	1	1	1	1	1	1	1	1	1	0	0.998	0	0	0.23	1.54e-05	2.78e-05	0.583	confident	GRCh38_SimpleRepeat_homopolymer_4to6_slop5;GRCh38_notinalldifficultregions	LINC01681;LINC01681	ENSG00000233985;ENSG00000233985	transcript;gene_variant	ENST00000671647.1;ENSG00000233985	pseudogene;.	MODIFIER;MODIFIER	upstream_gene_variant;intragenic_variant	.	.	.	.	.	.	.	.	.	.	.	.	Open chromatin	.	.
1	170212084	Sniffles2.INS.7762M0	N	<INS:90>	INS	INS	90	137.25	455.016	888	870	18	0.0203	novel	0.00225	0.00225	rare	0	0	0.0119	0	0	0.0023	0	0	0.012	0	0	1	1	1	1	1	1	1	1	1	1	0.00169	0.999	0.75	0.75	0.895	5.94e-05	9.11e-05	0.533	confident	GRCh38_notinalldifficultregions	ISCUP1;LINC01681	ENSG00000238051;ENSG00000233985	transcript;transcript	ENST00000454451.1;ENST00000671647.1	processed_pseudogene;pseudogene	MODIFIER;MODIFIER	upstream_gene_variant;intron_variant	.	.	.	.	.	.	.	.	.	.	.	.	.	.	.
1	170244981	Sniffles2.INS.7763M0	N	<INS:210>	INS	INS	210	147.013	233.193	888	868	20	0.0225	known	0.00225	0.00225	rare	0.0083	0	0	0	0	0.0023	0.00844	0	0	0	0	1	1	1	1	1	1	1	1	1	1	0.00169	0.997	0.5	0.5	0.685	0.000174	0.000284	0.559	difficult	GRCh38_gclt25orgt65_slop50;GRCh38_SimpleRepeat_homopolymer_4to6_slop5;GRCh38_alldifficultregions	LINC01681;LINC01681	ENSG00000233985;ENSG00000233985	transcript;gene_variant	ENST00000671647.1;ENSG00000233985	pseudogene;.	MODIFIER;MODIFIER	downstream_gene_variant;intragenic_variant	.	.	.	.	.	.	.	.	.	.	.	.	.	.	.
1	170256487	Sniffles2.INS.7764M0	N	<INS:296>	INS	INS	296	173.567	341.67	888	871	17	0.0191	known	0.0107	0.0107	low_frequency	0	0	0	0	0.0556	0.0109	0	0	0	0	0.0569	1	1	1	1	1	1	1	1	1	1	0.00788	0.976	0.316	0.316	0.466	0.00105	0.00332	0.281	confident	GRCh38_notinalldifficultregions	LINC01681	ENSG00000233985	gene_variant	ENSG00000233985	.	MODIFIER	intragenic_variant	.	.	.	.	.	.	.	.	.	.	.	.	.	.	.
1	170256488	Sniffles2.BND.776CM0	N	<BND:776CM0>	BND	OTHER	.	0	293.598	888	874	14	0.0158	not_compared	0.00113	0.00113	rare	0	0	0	0	0.00585	0.00114	0	0	0	0	0.00599	1	1	1	1	1	1	1	1	1	1	0	0.998	0	0	0.148	0.000172	0.00105	0.215	confident	GRCh38_notinalldifficultregions	.	.	.	.	.	.	.	.	.	.	.	.	.	.	.	.	.	.	.	.	.	.
1	170266817	Sniffles2.INS.7765M0	N	<INS:55>	INS	INS	55	121.822	513.796	888	867	21	0.0236	novel	0.00113	0.00113	rare	0.00208	0	0	0.00305	0	0.00115	0.00214	0	0	0.00312	0	1	1	1	1	1	1	1	1	1	1	0.000563	0.997	0	0	0.879	0.000423	0.000549	0.588	confident	GRCh38_notinalldifficultregions	LINC01142;LINC01681	ENSG00000224286;ENSG00000233985	transcript;gene_variant	ENST00000440404.6;ENSG00000233985	pseudogene;.	MODIFIER;MODIFIER	downstream_gene_variant;intragenic_variant	.	.	.	.	.	.	.	.	.	.	.	.	.	.	.
1	170398319	Sniffles2.DEL.7783M0	N	<DEL:-19815>	DEL	DEL	-19815	0	1	888	864	24	0.027	known	0.00338	0.00338	rare	0.0124	0	0	0	0	0.00347	0.0129	0	0	0	0	0.000195	1	1	1	1	0.000209	1	1	1	1	0.00169	0.998	0.5	0.5	0.692	0.000282	0.000306	0.837	confident	GRCh38_gclt25orgt65_slop50;GRCh38_AllHomopolymers_gt6bp_imperfectgt10bp_slop5;GRCh38_AllTandemRepeats_51to200bp_slop5;GRCh38_AllTandemRepeatsandHomopolymers_slop5;GRCh38_SimpleRepeat_homopolymer_gt11_slop5;GRCh38_SimpleRepeat_diTR_11to50_slop5;GRCh38_allTandemRepeats;GRCh38_SimpleRepeat_homopolymer_7to11_slop5;GRCh38_SimpleRepeat_homopolymer_4to6_slop5;GRCh38_AllTandemRepeats_lt51bp_slop5;GRCh38_SimpleRepeat_imperfecthomopolgt20_slop5;GRCh38_SimpleRepeat_imperfecthomopolgt10_slop5;GRCh38_lowmappabilityall;GRCh38_nonunique_l100_m2_e1;GRCh38_alllowmapandsegdupregions;GRCh38_alldifficultregions;GRCh38_notinalldifficultregions	HAUS4P1-GORAB-AS1	ENSG00000226967-ENSG00000231407	intergenic_region	ENSG00000226967-ENSG00000231407	.	MODIFIER	intergenic_region	.	.	.	.	.	.	.	Waist-to-hip_ratio_adjusted_for_body_mass_index,Waist-to-hip_ratio_adjusted_for_body_mass_index,Waist-to-hip_ratio_adjusted_for_body_mass_index,Waist-to-hip_ratio_adjusted_for_body_mass_index,Waist-hip_ratio,Waist-hip_ratio,Waist-to-hip_ratio_adjusted_for	5e-10,3e-09,5e-11,2e-10,8e-07,8e-06,1e-10,7e-11,2e-07,8e-08,5e-06,3e-06,5e-12,4e-10,9e-12,4e-09,2e-06,7e-06,0,0,5.99756e-43,9e-08,2e-08,3e-06,5.99756e-43,5e-08,5e-10,3e-09,5e-11,2e-10,8e-07,8e-06,1e-10,7e-11,2e-07,8e-08,5e-06,3e-06,5e-12,4e-10,9e-12,4e-09,2e-06,7e-06,0,0,5.99756e-43,9e-08,2e-08,3e-06,5.99756e-43,5e-08,5e-10,3e-09,5e-11,2e-10,8e-07,8e-06,1e-10,7e-11,2e-07,8e-08,5e-06,3e-06,5e-12,4e-10,9e-12,4e-09,2e-06,7e-06,0,0,5.99756e-43,9e-08,2e-08,3e-06,5.99756e-43,5e-08,5e-10,3e-09,5e-11,2e-10,8e-07,8e-06,1e-10,7e-11,2e-07,8e-08,5e-06,3e-06,5e-12,4e-10,9e-12,4e-09,2e-06,7e-06,0,0,5.99756e-43,9e-08,2e-08,3e-06,5.99756e-43,5e-08,5e-10,3e-09,5e-11,2e-10,8e-07,8e-06,1e-10,7e-11,2e-07,8e-08,5e-06,3e-06,5e-12,4e-10,9e-12,4e-09,2e-06,7e-06,0,0,5.99756e-43,9e-08,2e-08,3e-06,5.99756e-43,5e-08,5e-10,3e-09,5e-11,2e-10,8e-07,8e-06,1e-10,7e-11,2e-07,8e-08,5e-06,3e-06,5e-12,4e-10,9e-12,4e-09,2e-06,7e-06,0,0,5.99756e-43,9e-08,2e-08,3e-06,5.99756e-43,5e-08,5e-10,3e-09,5e-11,2e-10,8e-07,8e-06,1e-10,7e-11,2e-07,8e-08,5e-06,3e-06,5e-12,4e-10,9e-12,4e-09,2e-06,7e-06,0,0,5.99756e-43,9e-08,2e-08,3e-06,5.99756e-43,5e-08,5e-10,3e-09,5e-11,2e-10,8e-07,8e-06,1e-10,7e-11,2e-07,8e-08,5e-06,3e-06,5e-12,4e-10,9e-12,4e-09,2e-06,7e-06,0,0,5.99756e-43,9e-08,2e-08,3e-06,5.99756e-43,5e-08,5e-10,3e-09,5e-11,2e-10,8e-07,8e-06,1e-10,7e-11,2e-07,8e-08,5e-06,3e-06,5e-12,4e-10,9e-12,4e-09,2e-06,7e-06,0,0,5.99756e-43,9e-08,2e-08,3e-06,5.99756e-43,5e-08,5e-10,3e-09,5e-11,2e-10,8e-07,8e-06,1e-10,7e-11,2e-07,8e-08,5e-06,3e-06,5e-12,4e-10,9e-12,4e-09,2e-06,7e-06,0,0,5.99756e-43,9e-08,2e-08,3e-06,5.99756e-43,5e-08,5e-10,3e-09,5e-11,2e-10,8e-07,8e-06,1e-10,7e-11,2e-07,8e-08,5e-06,3e-06,5e-12,4e-10,9e-12,4e-09,2e-06,7e-06,0,0,5.99756e-43,9e-08,2e-08,3e-06,5.99756e-43,5e-08,5e-10,3e-09,5e-11,2e-10,8e-07,8e-06,1e-10,7e-11,2e-07,8e-08,5e-06,3e-06,5e-12,4e-10,9e-12,4e-09,2e-06,7e-06,0,0,5.99756e-43,9e-08,2e-08,3e-06,5.99756e-43,5e-08,5e-10,3e-09,5e-11,2e-10,8e-07,8e-06,1e-10,7e-11,2e-07,8e-08,5e-06,3e-06,5e-12,4e-10,9e-12,4e-09,2e-06,7e-06,0,0,5.99756e-43,9e-08,2e-08,3e-06,5.99756e-43,5e-08,5e-10,3e-09,5e-11,2e-10,8e-07,8e-06,1e-10,7e-11,2e-07,8e-08,5e-06,3e-06,5e-12,4e-10,9e-12,4e-09,2e-06,7e-06,0,0,5.99756e-43,9e-08,2e-08,3e-06,5.99756e-43,5e-08,5e-10,3e-09,5e-11,2e-10,8e-07,8e-06,1e-10,7e-11,2e-07,8e-08,5e-06,3e-06,5e-12,4e-10,9e-12,4e-09,2e-06,7e-06,0,0,5.99756e-43,9e-08,2e-08,3e-06,5.99756e-43,5e-08,5e-10,3e-09,5e-11,2e-10,8e-07,8e-06,1e-10,7e-11,2e-07,8e-08,5e-06,3e-06,5e-12,4e-10,9e-12,4e-09,2e-06,7e-06,0,0,5.99756e-43,9e-08,2e-08,3e-06,5.99756e-43,5e-08,5e-10,3e-09,5e-11,2e-10,8e-07,8e-06,1e-10,7e-11,2e-07,8e-08,5e-06,3e-06,5e-12,4e-10,9e-12,4e-09,2e-06,7e-06,0,0,5.99756e-43,9e-08,2e-08,3e-06,5.99756e-43,5e-08,5e-10,3e-09,5e-11,2e-10,8e-07,8e-06,1e-10,7e-11,2e-07,8e-08,5e-06,3e-06,5e-12,4e-10,9e-12,4e-09,2e-06,7e-06,0,0,5.99756e-43,9e-08,2e-08,3e-06,5.99756e-43,5e-08,5e-10,3e-09,5e-11,2e-10,8e-07,8e-06,1e-10,7e-11,2e-07,8e-08,5e-06,3e-06,5e-12,4e-10,9e-12,4e-09,2e-06,7e-06,0,0,5.99756e-43,9e-08,2e-08,3e-06,5.99756e-43,5e-08,5e-10,3e-09,5e-11,2e-10,8e-07,8e-06,1e-10,7e-11,2e-07,8e-08,5e-06,3e-06,5e-12,4e-10,9e-12,4e-09,2e-06,7e-06,0,0,5.99756e-43,9e-08,2e-08,3e-06,5.99756e-43,5e-08,5e-10,3e-09,5e-11,2e-10,8e-07,8e-06,1e-10,7e-11,2e-07,8e-08,5e-06,3e-06,5e-12,4e-10,9e-12,4e-09,2e-06,7e-06,0,0,5.99756e-43,9e-08,2e-08,3e-06,5.99756e-43,5e-08,5e-10,3e-09,5e-11,2e-10,8e-07,8e-06,1e-10,7e-11,2e-07,8e-08,5e-06,3e-06,5e-12,4e-10,9e-12,4e-09,2e-06,7e-06,0,0,5.99756e-43,9e-08,2e-08,3e-06,5.99756e-43,5e-08,5e-10,3e-09,5e-11,2e-10,8e-07,8e-06,1e-10,7e-11,2e-07,8e-08,5e-06,3e-06,5e-12,4e-10,9e-12,4e-09,2e-06,7e-06,0,0,5.99756e-43,9e-08,2e-08,3e-06,5.99756e-43,5e-08,5e-10,3e-09,5e-11,2e-10,8e-07,8e-06,1e-10,7e-11,2e-07,8e-08,5e-06,3e-06,5e-12,4e-10,9e-12,4e-09,2e-06,7e-06,0,0,5.99756e-43,9e-08,2e-08,3e-06,5.99756e-43,5e-08,5e-10,3e-09,5e-11,2e-10,8e-07,8e-06,1e-10,7e-11,2e-07,8e-08,5e-06,3e-06,5e-12,4e-10,9e-12,4e-09,2e-06,7e-06,0,0,5.99756e-43,9e-08,2e-08,3e-06,5.99756e-43,5e-08,5e-10,3e-09,5e-11,2e-10,8e-07,8e-06,1e-10,7e-11,2e-07,8e-08,5e-06,3e-06,5e-12,4e-10,9e-12,4e-09,2e-06,7e-06,0,0,5.99756e-43,9e-08,2e-08,3e-06,5.99756e-43,5e-08,8e-09,7e-07,8e-09,7e-07,4e-10,1e-10,5e-11,8e-11,1e-09,2e-08,3e-08,4e-11,4e-10,1e-10,5e-11,8e-11,1e-09,2e-08,3e-08,4e-11,4e-10,1e-10,5e-11,8e-11,1e-09,2e-08,3e-08,4e-11,4e-10,1e-10,5e-11,8e-11,1e-09,2e-08,3e-08,4e-11,4e-10,1e-10,5e-11,8e-11,1e-09,2e-08,3e-08,4e-11,4e-10,1e-10,5e-11,8e-11,1e-09,2e-08,3e-08,4e-11,4e-10,1e-10,5e-11,8e-11,1e-09,2e-08,3e-08,4e-11,4e-10,1e-10,5e-11,8e-11,1e-09,2e-08,3e-08,4e-11,1e-09,1e-15,1e-09,8e-16,1e-08,1e-09,1e-15,1e-09,8e-16,1e-08,1e-09,1e-15,1e-09,8e-16,1e-08,1e-09,1e-15,1e-09,8e-16,1e-08,1e-09,1e-15,1e-09,8e-16,1e-08,2e-08,5e-08,1e-08,5e-08,1e-08,5e-07,3e-07,5e-07,3e-07	0.0326,0.0239,0.0334,0.0246,0.0447504,0.0359996,0.0248546,0.0293,0.022,0.0294,0.0225,0.0395,0.028,0.0333,0.033,0.0266,0.0344,0.0281,0.0582,0.0266,0.0326,0.0239,0.0334,0.0246,0.0447504,0.0359996,0.0248546,0.0293,0.022,0.0294,0.0225,0.0395,0.028,0.0333,0.033,0.0266,0.0344,0.0281,0.0582,0.0266,0.0326,0.0239,0.0334,0.0246,0.0447504,0.0359996,0.0248546,0.0293,0.022,0.0294,0.0225,0.0395,0.028,0.0333,0.033,0.0266,0.0344,0.0281,0.0582,0.0266,0.0326,0.0239,0.0334,0.0246,0.0447504,0.0359996,0.0248546,0.0293,0.022,0.0294,0.0225,0.0395,0.028,0.0333,0.033,0.0266,0.0344,0.0281,0.0582,0.0266,0.0326,0.0239,0.0334,0.0246,0.0447504,0.0359996,0.0248546,0.0293,0.022,0.0294,0.0225,0.0395,0.028,0.0333,0.033,0.0266,0.0344,0.0281,0.0582,0.0266,0.0326,0.0239,0.0334,0.0246,0.0447504,0.0359996,0.0248546,0.0293,0.022,0.0294,0.0225,0.0395,0.028,0.0333,0.033,0.0266,0.0344,0.0281,0.0582,0.0266,0.0326,0.0239,0.0334,0.0246,0.0447504,0.0359996,0.0248546,0.0293,0.022,0.0294,0.0225,0.0395,0.028,0.0333,0.033,0.0266,0.0344,0.0281,0.0582,0.0266,0.0326,0.0239,0.0334,0.0246,0.0447504,0.0359996,0.0248546,0.0293,0.022,0.0294,0.0225,0.0395,0.028,0.0333,0.033,0.0266,0.0344,0.0281,0.0582,0.0266,0.0326,0.0239,0.0334,0.0246,0.0447504,0.0359996,0.0248546,0.0293,0.022,0.0294,0.0225,0.0395,0.028,0.0333,0.033,0.0266,0.0344,0.0281,0.0582,0.0266,0.0326,0.0239,0.0334,0.0246,0.0447504,0.0359996,0.0248546,0.0293,0.022,0.0294,0.0225,0.0395,0.028,0.0333,0.033,0.0266,0.0344,0.0281,0.0582,0.0266,0.0326,0.0239,0.0334,0.0246,0.0447504,0.0359996,0.0248546,0.0293,0.022,0.0294,0.0225,0.0395,0.028,0.0333,0.033,0.0266,0.0344,0.0281,0.0582,0.0266,0.0326,0.0239,0.0334,0.0246,0.0447504,0.0359996,0.0248546,0.0293,0.022,0.0294,0.0225,0.0395,0.028,0.0333,0.033,0.0266,0.0344,0.0281,0.0582,0.0266,0.0326,0.0239,0.0334,0.0246,0.0447504,0.0359996,0.0248546,0.0293,0.022,0.0294,0.0225,0.0395,0.028,0.0333,0.033,0.0266,0.0344,0.0281,0.0582,0.0266,0.0326,0.0239,0.0334,0.0246,0.0447504,0.0359996,0.0248546,0.0293,0.022,0.0294,0.0225,0.0395,0.028,0.0333,0.033,0.0266,0.0344,0.0281,0.0582,0.0266,0.0326,0.0239,0.0334,0.0246,0.0447504,0.0359996,0.0248546,0.0293,0.022,0.0294,0.0225,0.0395,0.028,0.0333,0.033,0.0266,0.0344,0.0281,0.0582,0.0266,0.0326,0.0239,0.0334,0.0246,0.0447504,0.0359996,0.0248546,0.0293,0.022,0.0294,0.0225,0.0395,0.028,0.0333,0.033,0.0266,0.0344,0.0281,0.0582,0.0266,0.0326,0.0239,0.0334,0.0246,0.0447504,0.0359996,0.0248546,0.0293,0.022,0.0294,0.0225,0.0395,0.028,0.0333,0.033,0.0266,0.0344,0.0281,0.0582,0.0266,0.0326,0.0239,0.0334,0.0246,0.0447504,0.0359996,0.0248546,0.0293,0.022,0.0294,0.0225,0.0395,0.028,0.0333,0.033,0.0266,0.0344,0.0281,0.0582,0.0266,0.0326,0.0239,0.0334,0.0246,0.0447504,0.0359996,0.0248546,0.0293,0.022,0.0294,0.0225,0.0395,0.028,0.0333,0.033,0.0266,0.0344,0.0281,0.0582,0.0266,0.0326,0.0239,0.0334,0.0246,0.0447504,0.0359996,0.0248546,0.0293,0.022,0.0294,0.0225,0.0395,0.028,0.0333,0.033,0.0266,0.0344,0.0281,0.0582,0.0266,0.0326,0.0239,0.0334,0.0246,0.0447504,0.0359996,0.0248546,0.0293,0.022,0.0294,0.0225,0.0395,0.028,0.0333,0.033,0.0266,0.0344,0.0281,0.0582,0.0266,0.0326,0.0239,0.0334,0.0246,0.0447504,0.0359996,0.0248546,0.0293,0.022,0.0294,0.0225,0.0395,0.028,0.0333,0.033,0.0266,0.0344,0.0281,0.0582,0.0266,0.0326,0.0239,0.0334,0.0246,0.0447504,0.0359996,0.0248546,0.0293,0.022,0.0294,0.0225,0.0395,0.028,0.0333,0.033,0.0266,0.0344,0.0281,0.0582,0.0266,0.0326,0.0239,0.0334,0.0246,0.0447504,0.0359996,0.0248546,0.0293,0.022,0.0294,0.0225,0.0395,0.028,0.0333,0.033,0.0266,0.0344,0.0281,0.0582,0.0266,0.0326,0.0239,0.0334,0.0246,0.0447504,0.0359996,0.0248546,0.0293,0.022,0.0294,0.0225,0.0395,0.028,0.0333,0.033,0.0266,0.0344,0.0281,0.0582,0.0266,0.0326,0.0239,0.0334,0.0246,0.0447504,0.0359996,0.0248546,0.0293,0.022,0.0294,0.0225,0.0395,0.028,0.0333,0.033,0.0266,0.0344,0.0281,0.0582,0.0266,0.0301,0.0199,0.0301,0.0199,0.0355408,0.0365202,0.0374286,0.0371732,0.0349949,0.0326894,0.0317281,0.0380111,0.0355408,0.0365202,0.0374286,0.0371732,0.0349949,0.0326894,0.0317281,0.0380111,0.0355408,0.0365202,0.0374286,0.0371732,0.0349949,0.0326894,0.0317281,0.0380111,0.0355408,0.0365202,0.0374286,0.0371732,0.0349949,0.0326894,0.0317281,0.0380111,0.0355408,0.0365202,0.0374286,0.0371732,0.0349949,0.0326894,0.0317281,0.0380111,0.0355408,0.0365202,0.0374286,0.0371732,0.0349949,0.0326894,0.0317281,0.0380111,0.0355408,0.0365202,0.0374286,0.0371732,0.0349949,0.0326894,0.0317281,0.0380111,0.0355408,0.0365202,0.0374286,0.0371732,0.0349949,0.0326894,0.0317281,0.0380111,0.0114434,0.0225172,0.0178414,0.0226734,0.0159446,0.0114434,0.0225172,0.0178414,0.0226734,0.0159446,0.0114434,0.0225172,0.0178414,0.0226734,0.0159446,0.0114434,0.0225172,0.0178414,0.0226734,0.0159446,0.0114434,0.0225172,0.0178414,0.0226734,0.0159446,0.017041,0.017794,0.017041,0.017794,0.0259,0.0259	GORAB,GORAB,GORAB,GORAB,NR,NR,NR,NR,GORAB,GORAB,GORAB,GORAB,GORAB,GORAB,GORAB,GORAB,GORAB,GORAB,NR,NR,NR,GORAB,GORAB,GORAB,NA,NR,GORAB,GORAB,GORAB,GORAB,NR,NR,NR,NR,GORAB,GORAB,GORAB,GORAB,GORAB,GORAB,GORAB,GORAB,GORAB,GORAB,NR,NR,NR,GORAB,GORAB,GORAB,NA,NR,GORAB,GORAB,GORAB,GORAB,NR,NR,NR,NR,GORAB,GORAB,GORAB,GORAB,GORAB,GORAB,GORAB,GORAB,GORAB,GORAB,NR,NR,NR,GORAB,GORAB,GORAB,NA,NR,GORAB,GORAB,GORAB,GORAB,NR,NR,NR,NR,GORAB,GORAB,GORAB,GORAB,GORAB,GORAB,GORAB,GORAB,GORAB,GORAB,NR,NR,NR,GORAB,GORAB,GORAB,NA,NR,GORAB,GORAB,GORAB,GORAB,NR,NR,NR,NR,GORAB,GORAB,GORAB,GORAB,GORAB,GORAB,GORAB,GORAB,GORAB,GORAB,NR,NR,NR,GORAB,GORAB,GORAB,NA,NR,GORAB,GORAB,GORAB,GORAB,NR,NR,NR,NR,GORAB,GORAB,GORAB,GORAB,GORAB,GORAB,GORAB,GORAB,GORAB,GORAB,NR,NR,NR,GORAB,GORAB,GORAB,NA,NR,GORAB,GORAB,GORAB,GORAB,NR,NR,NR,NR,GORAB,GORAB,GORAB,GORAB,GORAB,GORAB,GORAB,GORAB,GORAB,GORAB,NR,NR,NR,GORAB,GORAB,GORAB,NA,NR,GORAB,GORAB,GORAB,GORAB,NR,NR,NR,NR,GORAB,GORAB,GORAB,GORAB,GORAB,GORAB,GORAB,GORAB,GORAB,GORAB,NR,NR,NR,GORAB,GORAB,GORAB,NA,NR,GORAB,GORAB,GORAB,GORAB,NR,NR,NR,NR,GORAB,GORAB,GORAB,GORAB,GORAB,GORAB,GORAB,GORAB,GORAB,GORAB,NR,NR,NR,GORAB,GORAB,GORAB,NA,NR,GORAB,GORAB,GORAB,GORAB,NR,NR,NR,NR,GORAB,GORAB,GORAB,GORAB,GORAB,GORAB,GORAB,GORAB,GORAB,GORAB,NR,NR,NR,GORAB,GORAB,GORAB,NA,NR,GORAB,GORAB,GORAB,GORAB,NR,NR,NR,NR,GORAB,GORAB,GORAB,GORAB,GORAB,GORAB,GORAB,GORAB,GORAB,GORAB,NR,NR,NR,GORAB,GORAB,GORAB,NA,NR,GORAB,GORAB,GORAB,GORAB,NR,NR,NR,NR,GORAB,GORAB,GORAB,GORAB,GORAB,GORAB,GORAB,GORAB,GORAB,GORAB,NR,NR,NR,GORAB,GORAB,GORAB,NA,NR,GORAB,GORAB,GORAB,GORAB,NR,NR,NR,NR,GORAB,GORAB,GORAB,GORAB,GORAB,GORAB,GORAB,GORAB,GORAB,GORAB,NR,NR,NR,GORAB,GORAB,GORAB,NA,NR,GORAB,GORAB,GORAB,GORAB,NR,NR,NR,NR,GORAB,GORAB,GORAB,GORAB,GORAB,GORAB,GORAB,GORAB,GORAB,GORAB,NR,NR,NR,GORAB,GORAB,GORAB,NA,NR,GORAB,GORAB,GORAB,GORAB,NR,NR,NR,NR,GORAB,GORAB,GORAB,GORAB,GORAB,GORAB,GORAB,GORAB,GORAB,GORAB,NR,NR,NR,GORAB,GORAB,GORAB,NA,NR,GORAB,GORAB,GORAB,GORAB,NR,NR,NR,NR,GORAB,GORAB,GORAB,GORAB,GORAB,GORAB,GORAB,GORAB,GORAB,GORAB,NR,NR,NR,GORAB,GORAB,GORAB,NA,NR,GORAB,GORAB,GORAB,GORAB,NR,NR,NR,NR,GORAB,GORAB,GORAB,GORAB,GORAB,GORAB,GORAB,GORAB,GORAB,GORAB,NR,NR,NR,GORAB,GORAB,GORAB,NA,NR,GORAB,GORAB,GORAB,GORAB,NR,NR,NR,NR,GORAB,GORAB,GORAB,GORAB,GORAB,GORAB,GORAB,GORAB,GORAB,GORAB,NR,NR,NR,GORAB,GORAB,GORAB,NA,NR,GORAB,GORAB,GORAB,GORAB,NR,NR,NR,NR,GORAB,GORAB,GORAB,GORAB,GORAB,GORAB,GORAB,GORAB,GORAB,GORAB,NR,NR,NR,GORAB,GORAB,GORAB,NA,NR,GORAB,GORAB,GORAB,GORAB,NR,NR,NR,NR,GORAB,GORAB,GORAB,GORAB,GORAB,GORAB,GORAB,GORAB,GORAB,GORAB,NR,NR,NR,GORAB,GORAB,GORAB,NA,NR,GORAB,GORAB,GORAB,GORAB,NR,NR,NR,NR,GORAB,GORAB,GORAB,GORAB,GORAB,GORAB,GORAB,GORAB,GORAB,GORAB,NR,NR,NR,GORAB,GORAB,GORAB,NA,NR,GORAB,GORAB,GORAB,GORAB,NR,NR,NR,NR,GORAB,GORAB,GORAB,GORAB,GORAB,GORAB,GORAB,GORAB,GORAB,GORAB,NR,NR,NR,GORAB,GORAB,GORAB,NA,NR,GORAB,GORAB,GORAB,GORAB,NR,NR,NR,NR,GORAB,GORAB,GORAB,GORAB,GORAB,GORAB,GORAB,GORAB,GORAB,GORAB,NR,NR,NR,GORAB,GORAB,GORAB,NA,NR,GORAB,GORAB,GORAB,GORAB,NR,NR,NR,NR,GORAB,GORAB,GORAB,GORAB,GORAB,GORAB,GORAB,GORAB,GORAB,GORAB,NR,NR,NR,GORAB,GORAB,GORAB,NA,NR,GORAB,GORAB,GORAB,GORAB,NR,NR,NR,NR,GORAB,GORAB,GORAB,GORAB,GORAB,GORAB,GORAB,GORAB,GORAB,GORAB,NR,NR,NR,GORAB,GORAB,GORAB,NA,NR,GORAB,GORAB,GORAB,GORAB,NR,NR,NR,NR,GORAB,GORAB,GORAB,GORAB,GORAB,GORAB,GORAB,GORAB,GORAB,GORAB,NR,NR,NR,GORAB,GORAB,GORAB,NA,NR,GORAB,GORAB,GORAB,GORAB,GORAB,GORAB,GORAB,GORAB,GORAB,GORAB,GORAB,GORAB,GORAB,GORAB,GORAB,GORAB,GORAB,GORAB,GORAB,GORAB,GORAB,GORAB,GORAB,GORAB,GORAB,GORAB,GORAB,GORAB,GORAB,GORAB,GORAB,GORAB,GORAB,GORAB,GORAB,GORAB,GORAB,GORAB,GORAB,GORAB,GORAB,GORAB,GORAB,GORAB,GORAB,GORAB,GORAB,GORAB,GORAB,GORAB,GORAB,GORAB,GORAB,GORAB,GORAB,GORAB,GORAB,GORAB,GORAB,GORAB,GORAB,GORAB,GORAB,GORAB,GORAB,GORAB,GORAB,GORAB,.,HAUS4P1,HAUS4P1,HAUS4P1,HAUS4P1,.,HAUS4P1,HAUS4P1,HAUS4P1,HAUS4P1,.,HAUS4P1,HAUS4P1,HAUS4P1,HAUS4P1,.,HAUS4P1,HAUS4P1,HAUS4P1,HAUS4P1,.,HAUS4P1,HAUS4P1,HAUS4P1,HAUS4P1,.,HAUS4P1,HAUS4P1,HAUS4P1,HAUS4P1,GORAB__PRRX1__LOC284688__METTL11B__KIFAP3__MIR3119-1__MIR3119-2,GORAB__PRRX1__LOC284688__MIR3119_-1__MIR3119_-2__METTL11B__KIFAP3,GORAB__PRRX1__LOC284688__METTL11B__KIFAP3__MIR3119-1__MIR3119-2,GORAB__PRRX1__LOC284688__MIR3119_-1__MIR3119_-2__METTL11B__KIFAP3	25673412,25673412,25673412,25673412,31217584,31217584,26426971,26426971,28443625,28443625,28443625,28443625,28448500,28448500,28448500,28448500,28443625,28443625,30239722,30575882,30239722,28448500,28448500,28448500,30239722,30575882,25673412,25673412,25673412,25673412,31217584,31217584,26426971,26426971,28443625,28443625,28443625,28443625,28448500,28448500,28448500,28448500,28443625,28443625,30239722,30575882,30239722,28448500,28448500,28448500,30239722,30575882,25673412,25673412,25673412,25673412,31217584,31217584,26426971,26426971,28443625,28443625,28443625,28443625,28448500,28448500,28448500,28448500,28443625,28443625,30239722,30575882,30239722,28448500,28448500,28448500,30239722,30575882,25673412,25673412,25673412,25673412,31217584,31217584,26426971,26426971,28443625,28443625,28443625,28443625,28448500,28448500,28448500,28448500,28443625,28443625,30239722,30575882,30239722,28448500,28448500,28448500,30239722,30575882,25673412,25673412,25673412,25673412,31217584,31217584,26426971,26426971,28443625,28443625,28443625,28443625,28448500,28448500,28448500,28448500,28443625,28443625,30239722,30575882,30239722,28448500,28448500,28448500,30239722,30575882,25673412,25673412,25673412,25673412,31217584,31217584,26426971,26426971,28443625,28443625,28443625,28443625,28448500,28448500,28448500,28448500,28443625,28443625,30239722,30575882,30239722,28448500,28448500,28448500,30239722,30575882,25673412,25673412,25673412,25673412,31217584,31217584,26426971,26426971,28443625,28443625,28443625,28443625,28448500,28448500,28448500,28448500,28443625,28443625,30239722,30575882,30239722,28448500,28448500,28448500,30239722,30575882,25673412,25673412,25673412,25673412,31217584,31217584,26426971,26426971,28443625,28443625,28443625,28443625,28448500,28448500,28448500,28448500,28443625,28443625,30239722,30575882,30239722,28448500,28448500,28448500,30239722,30575882,25673412,25673412,25673412,25673412,31217584,31217584,26426971,26426971,28443625,28443625,28443625,28443625,28448500,28448500,28448500,28448500,28443625,28443625,30239722,30575882,30239722,28448500,28448500,28448500,30239722,30575882,25673412,25673412,25673412,25673412,31217584,31217584,26426971,26426971,28443625,28443625,28443625,28443625,28448500,28448500,28448500,28448500,28443625,28443625,30239722,30575882,30239722,28448500,28448500,28448500,30239722,30575882,25673412,25673412,25673412,25673412,31217584,31217584,26426971,26426971,28443625,28443625,28443625,28443625,28448500,28448500,28448500,28448500,28443625,28443625,30239722,30575882,30239722,28448500,28448500,28448500,30239722,30575882,25673412,25673412,25673412,25673412,31217584,31217584,26426971,26426971,28443625,28443625,28443625,28443625,28448500,28448500,28448500,28448500,28443625,28443625,30239722,30575882,30239722,28448500,28448500,28448500,30239722,30575882,25673412,25673412,25673412,25673412,31217584,31217584,26426971,26426971,28443625,28443625,28443625,28443625,28448500,28448500,28448500,28448500,28443625,28443625,30239722,30575882,30239722,28448500,28448500,28448500,30239722,30575882,25673412,25673412,25673412,25673412,31217584,31217584,26426971,26426971,28443625,28443625,28443625,28443625,28448500,28448500,28448500,28448500,28443625,28443625,30239722,30575882,30239722,28448500,28448500,28448500,30239722,30575882,25673412,25673412,25673412,25673412,31217584,31217584,26426971,26426971,28443625,28443625,28443625,28443625,28448500,28448500,28448500,28448500,28443625,28443625,30239722,30575882,30239722,28448500,28448500,28448500,30239722,30575882,25673412,25673412,25673412,25673412,31217584,31217584,26426971,26426971,28443625,28443625,28443625,28443625,28448500,28448500,28448500,28448500,28443625,28443625,30239722,30575882,30239722,28448500,28448500,28448500,30239722,30575882,25673412,25673412,25673412,25673412,31217584,31217584,26426971,26426971,28443625,28443625,28443625,28443625,28448500,28448500,28448500,28448500,28443625,28443625,30239722,30575882,30239722,28448500,28448500,28448500,30239722,30575882,25673412,25673412,25673412,25673412,31217584,31217584,26426971,26426971,28443625,28443625,28443625,28443625,28448500,28448500,28448500,28448500,28443625,28443625,30239722,30575882,30239722,28448500,28448500,28448500,30239722,30575882,25673412,25673412,25673412,25673412,31217584,31217584,26426971,26426971,28443625,28443625,28443625,28443625,28448500,28448500,28448500,28448500,28443625,28443625,30239722,30575882,30239722,28448500,28448500,28448500,30239722,30575882,25673412,25673412,25673412,25673412,31217584,31217584,26426971,26426971,28443625,28443625,28443625,28443625,28448500,28448500,28448500,28448500,28443625,28443625,30239722,30575882,30239722,28448500,28448500,28448500,30239722,30575882,25673412,25673412,25673412,25673412,31217584,31217584,26426971,26426971,28443625,28443625,28443625,28443625,28448500,28448500,28448500,28448500,28443625,28443625,30239722,30575882,30239722,28448500,28448500,28448500,30239722,30575882,25673412,25673412,25673412,25673412,31217584,31217584,26426971,26426971,28443625,28443625,28443625,28443625,28448500,28448500,28448500,28448500,28443625,28443625,30239722,30575882,30239722,28448500,28448500,28448500,30239722,30575882,25673412,25673412,25673412,25673412,31217584,31217584,26426971,26426971,28443625,28443625,28443625,28443625,28448500,28448500,28448500,28448500,28443625,28443625,30239722,30575882,30239722,28448500,28448500,28448500,30239722,30575882,25673412,25673412,25673412,25673412,31217584,31217584,26426971,26426971,28443625,28443625,28443625,28443625,28448500,28448500,28448500,28448500,28443625,28443625,30239722,30575882,30239722,28448500,28448500,28448500,30239722,30575882,25673412,25673412,25673412,25673412,31217584,31217584,26426971,26426971,28443625,28443625,28443625,28443625,28448500,28448500,28448500,28448500,28443625,28443625,30239722,30575882,30239722,28448500,28448500,28448500,30239722,30575882,25673412,25673412,25673412,25673412,31217584,31217584,26426971,26426971,28443625,28443625,28443625,28443625,28448500,28448500,28448500,28448500,28443625,28443625,30239722,30575882,30239722,28448500,28448500,28448500,30239722,30575882,25673412,25673412,25673412,25673412,32916098,32916098,32916098,32916098,32916098,32916098,32916098,32916098,32916098,32916098,32916098,32916098,32916098,32916098,32916098,32916098,32916098,32916098,32916098,32916098,32916098,32916098,32916098,32916098,32916098,32916098,32916098,32916098,32916098,32916098,32916098,32916098,32916098,32916098,32916098,32916098,32916098,32916098,32916098,32916098,32916098,32916098,32916098,32916098,32916098,32916098,32916098,32916098,32916098,32916098,32916098,32916098,32916098,32916098,32916098,32916098,32916098,32916098,32916098,32916098,32916098,32916098,32916098,32916098,30048462,34021172,34021172,34021172,34021172,30048462,34021172,34021172,34021172,34021172,30048462,34021172,34021172,34021172,34021172,30048462,34021172,34021172,34021172,34021172,30048462,34021172,34021172,34021172,34021172,30595370,34021172,34021172,34021172,34021172,26426971,26426971,26426971,26426971	Open chromatin;Enhancer;Enhancer	.	.
1	170490361	Sniffles2.DEL.7787M0	N	<DEL:-2170>	DEL	DEL	-2170	81.672	270.187	888	869	19	0.0214	known	0.00113	0.00113	rare	0	0	0	0.00305	0.00292	0.00115	0	0	0	0.00309	0.00303	1	1	1	1	1	1	1	1	1	1	0.00113	0.995	0	0	0.456	8.91e-05	0.00176	0.182	confident	GRCh38_gclt25orgt65_slop50;GRCh38_AllHomopolymers_gt6bp_imperfectgt10bp_slop5;GRCh38_AllTandemRepeatsandHomopolymers_slop5;GRCh38_allTandemRepeats;GRCh38_SimpleRepeat_homopolymer_7to11_slop5;GRCh38_SimpleRepeat_homopolymer_4to6_slop5;GRCh38_AllTandemRepeats_lt51bp_slop5;GRCh38_alldifficultregions;GRCh38_notinalldifficultregions	GORAB-AS1	ENSG00000231407	gene_variant	ENSG00000231407	.	MODIFIER	intragenic_variant	.	.	.	.	.	.	.	.	.	.	.	.	Enhancer	.	.
