## Supplementary Tables 1-2,5,12-21,23-25 for "Imputation of structural variants using a multi-ancestry long-read sequencing panel enables identification of disease associations" (part 6 of 96)

### Sheet: Supp. Table 5 SVAnnotations (continued)
# Master table of all 107,445 SVs in the reference panel including genomic coordinates, SV length, panel information, leave-one-out and UKB imputation metrics, GIAB region and SNPeff annotation, overlap with GWAS catalog variants and Ensembl regulatory features
1	170599524	Sniffles2.INS.77A0M0	N	<INS:212>	INS	INS	212	146.46	290.57	888	861	27	0.0304	novel	0.00169	0.00169	rare	0	0.00347	0	0.00305	0.00292	0.00174	0	0.00352	0	0.00316	0.00303	1	1	1	1	1	1	1	1	1	1	0	0.997	0	0	0.0635	0.0026	0.00285	0.653	confident	GRCh38_SimpleRepeat_homopolymer_4to6_slop5;GRCh38_notinalldifficultregions	ENSG00000235303	ENSG00000235303	transcript	ENST00000413005.1	pseudogene	MODIFIER	intron_variant	.	.	.	.	.	.	.	.	.	.	.	.	.	.	.
1	170626217	Sniffles2.INS.77A2M0	N	<INS:232>	INS	INS	232	134.767	324.853	888	872	16	0.018	known	0.0141	0.0141	low_frequency	0.0436	0.00347	0.00298	0	0.00585	0.0143	0.0447	0.00352	0.00305	0	0.00592	0.0643	1	1	1	0.00293	0.0673	1	1	1	0.00297	0.013	0.984	0.682	0.682	0.733	0.00414	0.00581	0.579	confident	GRCh38_ancestry_Neanderthal;GRCh38_SimpleRepeat_homopolymer_4to6_slop5;GRCh38_notinalldifficultregions	ENSG00000235303	ENSG00000235303	transcript	ENST00000413005.1	pseudogene	MODIFIER	intron_variant	.	.	.	.	.	.	.	.	.	.	.	.	.	.	.
1	170634294	Sniffles2.INS.77A3M0	N	<INS:310>	INS	INS	310	71.866	58.595	888	875	13	0.0146	known	0.279	0.279	common	0.205	0.212	0.259	0.302	0.439	0.283	0.208	0.213	0.262	0.306	0.444	0.696	0.318	0.426	0.46	0.215	0.697	0.318	0.424	0.464	0.275	0.278	0.964	0.959	0.959	0.962	0.299	0.299	0.979	difficult	GRCh38_AllHomopolymers_gt6bp_imperfectgt10bp_slop5;GRCh38_AllTandemRepeatsandHomopolymers_slop5;GRCh38_SimpleRepeat_homopolymer_7to11_slop5;GRCh38_SimpleRepeat_homopolymer_4to6_slop5;GRCh38_alldifficultregions	ENSG00000235303	ENSG00000235303	transcript	ENST00000413005.1	pseudogene	MODIFIER	intron_variant	.	.	.	.	.	.	.	.	.	.	.	.	.	.	.
1	170643319	Sniffles2.INS.77A4M0	N	<INS:71>	INS	INS	71	36.46	128.342	888	873	15	0.0169	known	0.261	0.261	common	0.284	0.413	0.0744	0.271	0.272	0.265	0.29	0.413	0.0753	0.276	0.278	0.636	0.061	1	0.434	0.00625	0.752	0.0575	1	0.554	0.00727	0.258	0.922	0.886	0.886	0.902	0.245	0.246	0.941	confident	GRCh38_notinalldifficultregions	ENSG00000235303	ENSG00000235303	transcript	ENST00000413005.1	pseudogene	MODIFIER	intron_variant	.	.	.	.	.	.	.	.	.	.	.	.	.	.	.
1	170648850	Sniffles2.DEL.77A8M0	N	<DEL:-50>	DEL	DEL	-50	221.279	205.401	888	860	28	0.0315	novel	0.00282	0.00282	rare	0	0	0	0.0152	0	0.00291	0	0	0	0.0155	0	1	1	1	1	1	1	1	1	1	1	0.00225	0.997	0.6	0.6	0.781	0.0113	0.0124	0.834	confident	GRCh38_AllHomopolymers_gt6bp_imperfectgt10bp_slop5;GRCh38_AllTandemRepeatsandHomopolymers_slop5;GRCh38_SimpleRepeat_homopolymer_7to11_slop5;GRCh38_alldifficultregions;GRCh38_notinalldifficultregions	ENSG00000235303;ENSG00000235303-PRRX1	ENSG00000235303;ENSG00000235303-ENSG00000116132	transcript;intergenic_region	ENST00000413005.1;ENSG00000235303-ENSG00000116132	pseudogene;.	MODIFIER;MODIFIER	downstream_gene_variant;intergenic_region	.	.	.	.	.	.	.	.	.	.	.	.	.	.	.
1	170682344	Sniffles2.INS.77A7M0	N	<INS:97>	INS	INS	97	29.804	110.847	888	879	9	0.0101	novel	0.22	0.22	common	0.135	0.333	0.101	0.314	0.272	0.222	0.137	0.336	0.102	0.316	0.275	0.0523	0.136	0.381	0.586	0.12	0.056	0.138	0.382	0.586	0.122	0.211	0.886	0.797	0.797	0.83	0.3	0.303	0.869	confident	GRCh38_notinalldifficultregions	PRRX1	ENSG00000116132	transcript	ENST00000239461.11	protein_coding	MODIFIER	intron_variant	PRRX1	ENSG00000116132	transcript	ENST00000239461.11	protein_coding	MODIFIER	intron_variant	.	.	.	.	.	Open chromatin	.	.
1	170696219	Sniffles2.INS.77B4M0	N	<INS:69>	INS	INS	69	93.787	259.875	888	859	29	0.0327	known	0.00451	0.00451	rare	0.0166	0	0	0	0	0.00466	0.0173	0	0	0	0	1	1	1	1	1	1	1	1	1	1	0.00282	0.99	0.25	0.25	0.403	0.00025	0.000499	0.369	confident	GRCh38_notinalldifficultregions	PRRX1	ENSG00000116132	transcript	ENST00000239461.11	protein_coding	MODIFIER	intron_variant	PRRX1	ENSG00000116132	transcript	ENST00000239461.11	protein_coding	MODIFIER	intron_variant	.	.	.	.	.	Enhancer	.	.
1	170913162	Sniffles2.INS.77C7M0	N	<INS:435>	INS	INS	435	227.27	143.399	888	860	28	0.0315	known	0.0231	0.0231	low_frequency	0.083	0.00347	0	0	0	0.0238	0.0855	0.00365	0	0	0	0.383	1	1	1	1	0.387	1	1	1	1	0.0203	0.976	0.634	0.634	0.785	0.00182	0.00212	0.745	difficult	GRCh38_gclt25orgt65_slop50;GRCh38_alldifficultregions	ENSG00000231424	ENSG00000231424	transcript	ENST00000670085.1	pseudogene	MODIFIER	intron_variant	.	.	.	.	.	.	.	.	.	.	.	.	.	.	.
1	170956720	Sniffles2.INS.77CBM0	N	<INS:2802>	INS	INS	2802	28.709	3.507	888	862	26	0.0293	novel	0.0236	0.0236	low_frequency	0.0851	0.00347	0	0	0	0.0244	0.0872	0.00355	0	0	0	6.15e-20	1	1	1	1	9.58e-20	1	1	1	1	0.0175	0.97	0.32	0.32	0.57	0.00264	0.00982	0.273	confident	GRCh38_notinalldifficultregions	MROH9;ENSG00000231424	ENSG00000117501;ENSG00000231424	transcript;transcript	ENST00000367759.9;ENST00000670085.1	protein_coding;pseudogene	MODIFIER;MODIFIER	intron_variant;intron_variant	MROH9	ENSG00000117501	transcript	ENST00000367759.9	protein_coding	MODIFIER	intron_variant	.	.	.	.	.	.	.	.
1	170956734	Sniffles2.BND.77D3M0	N	<BND:77D3M0>	BND	OTHER	.	0	6.046	888	862	26	0.0293	not_compared	0.00451	0.00451	rare	0.0145	0.00347	0	0	0	0.00464	0.0149	0.00355	0	0	0	1	1	1	1	1	1	1	1	1	1	0.00113	0.989	0	0	0.355	0.00152	0.00638	0.251	confident	GRCh38_SimpleRepeat_homopolymer_4to6_slop5;GRCh38_notinalldifficultregions	MROH9;ENSG00000231424	ENSG00000117501;ENSG00000231424	transcript;transcript	ENST00000367759.9;ENST00000670085.1	protein_coding;pseudogene	HIGH;HIGH	transcript_ablation;transcript_ablation	MROH9	ENSG00000117501	transcript	ENST00000367759.9	protein_coding	HIGH	transcript_ablation	.	.	.	.	.	.	.	.
1	170994905	Sniffles2.INS.77CCM0	N	<INS:337>	INS	INS	337	117.584	149.933	888	864	24	0.027	known	0.0586	0.0586	common	0.0249	0.111	0	0.125	0.0556	0.0596	0.0262	0.11	0	0.128	0.0569	1	0.684	1	0.72	0.00874	1	0.672	1	0.725	0.00935	0.0552	0.979	0.865	0.865	0.907	0.112	0.112	0.962	confident	GRCh38_SimpleRepeat_homopolymer_4to6_slop5;GRCh38_notinalldifficultregions	MROH9;ENSG00000231424	ENSG00000117501;ENSG00000231424	transcript;transcript	ENST00000367759.9;ENST00000670085.1	protein_coding;pseudogene	MODIFIER;MODIFIER	intron_variant;intron_variant	MROH9	ENSG00000117501	transcript	ENST00000367759.9	protein_coding	MODIFIER	intron_variant	.	.	.	.	.	.	.	.
1	171004600	Sniffles2.DEL.77D8M0	N	<DEL:-1159>	DEL	DEL	-1159	173.021	206.8	888	865	23	0.0259	known	0.00113	0.00113	rare	0.00415	0	0	0	0	0.00116	0.00429	0	0	0	0	1	1	1	1	1	1	1	1	1	1	0.000563	0.997	0	0	0.388	0.000107	0.000384	0.247	confident	GRCh38_AllHomopolymers_gt6bp_imperfectgt10bp_slop5;GRCh38_AllTandemRepeatsandHomopolymers_slop5;GRCh38_SimpleRepeat_homopolymer_7to11_slop5;GRCh38_SimpleRepeat_homopolymer_4to6_slop5;GRCh38_SimpleRepeat_imperfecthomopolgt10_slop5;GRCh38_alldifficultregions;GRCh38_notinalldifficultregions	MROH9;ENSG00000231424	ENSG00000117501;ENSG00000231424	transcript;transcript	ENST00000367759.9;ENST00000670085.1	protein_coding;pseudogene	MODIFIER;MODIFIER	intron_variant;intron_variant	MROH9	ENSG00000117501	transcript	ENST00000367759.9	protein_coding	MODIFIER	intron_variant	.	.	.	.	.	.	.	.
1	171211628	Sniffles2.INS.77EBM0	N	<INS:221>	INS	INS	221	87.517	238.085	888	871	17	0.0191	known	0.0169	0.0169	low_frequency	0.0602	0.00347	0	0	0	0.0172	0.062	0.00352	0	0	0	0.203	1	1	1	1	0.212	1	1	1	1	0.0197	0.99	0.857	0.857	0.879	0.000947	0.000972	0.809	confident	GRCh38_notinalldifficultregions	FMO2;ENSG00000225243;ENSG00000231424	ENSG00000094963;ENSG00000225243;ENSG00000231424	transcript;transcript;transcript	ENST00000209929.10;ENST00000422841.5;ENST00000670085.1	protein_coding;pseudogene;pseudogene	MODIFIER;MODIFIER;MODIFIER	3_prime_UTR_variant;intron_variant;intron_variant	FMO2	ENSG00000094963	transcript	ENST00000209929.10	protein_coding	MODIFIER	3_prime_UTR_variant	.	.	.	.	.	Enhancer	.	.
1	171220984	Sniffles2.DEL.77EFM0	N	<DEL:-115>	DEL	DEL	-115	54.545	255.278	888	875	13	0.0146	novel	0.195	0.195	common	0.205	0.25	0.241	0.128	0.152	0.198	0.208	0.25	0.247	0.129	0.157	0.696	0.824	0.204	0.73	0.55	0.844	0.824	0.21	0.732	0.558	0.197	0.943	0.902	0.902	0.883	0.138	0.14	0.927	difficult	GRCh38_AllTandemRepeats_51to200bp_slop5;GRCh38_AllTandemRepeatsandHomopolymers_slop5;GRCh38_SimpleRepeat_diTR_11to50_slop5;GRCh38_AllTandemRepeats_gt100bp_slop5;GRCh38_allTandemRepeats;GRCh38_SimpleRepeat_homopolymer_4to6_slop5;GRCh38_lowmappabilityall;GRCh38_nonunique_l100_m2_e1;GRCh38_chainSelf;GRCh38_alllowmapandsegdupregions;GRCh38_alldifficultregions	ENSG00000225243;ENSG00000231424	ENSG00000225243;ENSG00000231424	transcript;transcript	ENST00000422841.5;ENST00000670085.1	pseudogene;pseudogene	MODIFIER;MODIFIER	intron_variant;intron_variant	.	.	.	.	.	.	.	.	.	.	.	.	.	.	.
1	171265317	Sniffles2.INS.77EDM0	N	<INS:94>	INS	INS	94	159.136	366.242	888	863	25	0.0282	novel	0.00169	0.00169	rare	0.00622	0	0	0	0	0.00174	0.00644	0	0	0	0	1	1	1	1	1	1	1	1	1	1	0.00113	0.994	0	0	0.55	0.000145	0.000221	0.636	confident	GRCh38_notinalldifficultregions	FMO1	ENSG00000010932	transcript	ENST00000354841.4	protein_coding	MODIFIER	intron_variant	FMO1	ENSG00000010932	transcript	ENST00000354841.4	protein_coding	MODIFIER	intron_variant	.	.	.	.	.	.	.	.
1	171292088	Sniffles2.DEL.77F3M0	N	<DEL:-83>	DEL	DEL	-83	175.013	284.298	888	871	17	0.0191	novel	0.0569	0.0569	common	0.195	0.0104	0.00893	0.00305	0	0.0574	0.196	0.0106	0.00909	0.00311	0	0.00707	1	1	1	1	0.00671	1	1	1	1	0.058	0.979	0.871	0.871	0.923	0.00416	0.00444	0.914	difficult	GRCh38_SimpleRepeat_homopolymer_4to6_slop5;GRCh38_lowmappabilityall;GRCh38_nonunique_l100_m2_e1;GRCh38_nonunique_l250_m0_e0;GRCh38_alllowmapandsegdupregions;GRCh38_alldifficultregions	FMO1-FMO4	ENSG00000010932-ENSG00000076258	intergenic_region	ENSG00000010932-ENSG00000076258	.	MODIFIER	intergenic_region	.	.	.	.	.	.	.	.	.	.	.	.	.	.	.
1	171354484	Sniffles2.INS.77F8M0	N	<INS:50>	INS	INS	50	140.628	465.352	888	867	21	0.0236	novel	0.00113	0.00113	rare	0.00208	0	0.00298	0	0	0.00115	0.00214	0	0.00305	0	0	1	1	1	1	1	1	1	1	1	1	0	0.998	0	0	0.251	1.23e-05	6.1e-05	0.218	confident	GRCh38_SimpleRepeat_homopolymer_4to6_slop5;GRCh38_notinalldifficultregions	SRP14P4-GM2AP2	ENSG00000268062-ENSG00000239428	intergenic_region	ENSG00000268062-ENSG00000239428	.	MODIFIER	intergenic_region	.	.	.	.	.	.	.	.	.	.	.	.	.	.	.
1	171357535	Sniffles2.INS.77F7M0	N	<INS:91>	INS	INS	91	204.86	406.105	888	865	23	0.0259	novel	0.00113	0.00113	rare	0	0	0	0	0.00585	0.00116	0	0	0	0	0.00595	1	1	1	1	1	1	1	1	1	1	0	0.998	0	0	0.0528	0.000356	0.00111	0.266	confident	GRCh38_notinalldifficultregions	SRP14P4-GM2AP2	ENSG00000268062-ENSG00000239428	intergenic_region	ENSG00000268062-ENSG00000239428	.	MODIFIER	intergenic_region	.	.	.	.	.	.	.	.	.	.	.	.	Enhancer	.	.
1	171389159	Sniffles2.INS.77F9M0	N	<INS:340>	INS	INS	340	100.703	126.068	888	873	15	0.0169	known	0.12	0.12	common	0.0166	0.146	0.00595	0.146	0.333	0.123	0.0172	0.148	0.00599	0.148	0.337	1	0.0828	1	1	0.00612	1	0.0846	1	1	0.00941	0.121	0.935	0.82	0.82	0.785	0.14	0.144	0.869	confident	GRCh38_SimpleRepeat_homopolymer_4to6_slop5;GRCh38_notinalldifficultregions	GM2AP2;SRP14P4-GM2AP2	ENSG00000239428;ENSG00000268062-ENSG00000239428	transcript;intergenic_region	ENST00000491764.2;ENSG00000268062-ENSG00000239428	processed_pseudogene;.	MODIFIER;MODIFIER	upstream_gene_variant;intergenic_region	.	.	.	.	.	.	.	.	.	.	.	.	.	.	.
1	171425767	Sniffles2.DEL.780CM0	N	<DEL:-62>	DEL	DEL	-62	80.887	302.966	888	872	16	0.018	novel	0.0563	0.0563	common	0.168	0.0243	0	0.0244	0.0117	0.0573	0.17	0.0245	0	0.0248	0.0122	0.643	1	1	1	1	0.645	1	1	1	1	0.0563	0.982	0.902	0.902	0.906	0.0125	0.0133	0.913	difficult	GRCh38_gclt25orgt65_slop50;GRCh38_AllTandemRepeatsandHomopolymers_slop5;GRCh38_AllTandemRepeats_gt100bp_slop5;GRCh38_allTandemRepeats;GRCh38_AllTandemRepeats_201to10000bp_slop5;GRCh38_lowmappabilityall;GRCh38_nonunique_l100_m2_e1;GRCh38_alllowmapandsegdupregions;GRCh38_alldifficultregions	GM2AP2-CYCSP53	ENSG00000239428-ENSG00000234333	intergenic_region	ENSG00000239428-ENSG00000234333	.	MODIFIER	intergenic_region	.	.	.	.	.	.	.	.	.	.	.	.	.	.	.
1	171437154	Sniffles2.INS.7804M0	N	<INS:92>	INS	INS	92	30.254	64.582	888	877	11	0.0124	known	0.29	0.29	common	0.324	0.278	0.452	0.235	0.146	0.294	0.325	0.286	0.455	0.239	0.148	0.185	0.219	0.162	0.195	0.537	0.185	0.302	0.164	0.276	0.537	0.286	0.958	0.943	0.943	0.947	0.257	0.26	0.968	confident	GRCh38_SimpleRepeat_homopolymer_4to6_slop5;GRCh38_notinalldifficultregions	GM2AP2-CYCSP53	ENSG00000239428-ENSG00000234333	intergenic_region	ENSG00000239428-ENSG00000234333	.	MODIFIER	intergenic_region	.	.	.	.	.	.	.	.	.	.	.	.	.	.	.
1	171439777	Sniffles2.DEL.780DM0	N	<DEL:-3082>	DEL	DEL	-3082	0	0	888	866	22	0.0248	known	0.00169	0.00169	rare	0.00622	0	0	0	0	0.00173	0.00638	0	0	0	0	0.00624	1	1	1	1	0.0064	1	1	1	1	0.000563	0.997	0	0	0.242	9.63e-05	0.00013	0.631	confident	GRCh38_AllHomopolymers_gt6bp_imperfectgt10bp_slop5;GRCh38_AllTandemRepeats_51to200bp_slop5;GRCh38_AllTandemRepeatsandHomopolymers_slop5;GRCh38_SimpleRepeat_homopolymer_gt11_slop5;GRCh38_SimpleRepeat_triTR_15to50_slop5;GRCh38_AllTandemRepeats_gt100bp_slop5;GRCh38_allTandemRepeats;GRCh38_SimpleRepeat_homopolymer_7to11_slop5;GRCh38_SimpleRepeat_homopolymer_4to6_slop5;GRCh38_AllTandemRepeats_lt51bp_slop5;GRCh38_SimpleRepeat_imperfecthomopolgt20_slop5;GRCh38_SimpleRepeat_imperfecthomopolgt10_slop5;GRCh38_chainSelf;GRCh38_alldifficultregions;GRCh38_notinalldifficultregions	CYCSP53;GM2AP2-CYCSP53	ENSG00000234333;ENSG00000239428-ENSG00000234333	transcript;intergenic_region	ENST00000455540.2;ENSG00000239428-ENSG00000234333	processed_pseudogene;.	MODIFIER;MODIFIER	downstream_gene_variant;intergenic_region	.	.	.	.	.	.	.	.	.	.	.	.	Enhancer;Enhancer	.	.
1	171440678	Sniffles2.INS.7805M0	N	<INS:85>	INS	INS	85	99.243	286.573	888	862	26	0.0293	known	0.00169	0.00169	rare	0.00622	0	0	0	0	0.00174	0.00641	0	0	0	0	1	1	1	1	1	1	1	1	1	1	0.00113	0.999	0.667	0.667	0.582	0.000301	0.000326	0.752	confident	GRCh38_notinalldifficultregions	CYCSP53;GM2AP2-CYCSP53	ENSG00000234333;ENSG00000239428-ENSG00000234333	transcript;intergenic_region	ENST00000455540.2;ENSG00000239428-ENSG00000234333	processed_pseudogene;.	MODIFIER;MODIFIER	downstream_gene_variant;intergenic_region	.	.	.	.	.	.	.	.	.	.	.	.	.	.	.
1	171465151	Sniffles2.DEL.7810M0	N	<DEL:-53>	DEL	DEL	-53	121.763	257.878	888	869	19	0.0214	novel	0.0169	0.0169	low_frequency	0.0373	0.00347	0.00298	0	0.0292	0.0173	0.0385	0.0035	0.00299	0	0.0301	1	1	1	1	0.127	1	1	1	1	0.13	0.00901	0.973	0.345	0.345	0.578	0.00145	0.00247	0.458	confident	GRCh38_SimpleRepeat_homopolymer_4to6_slop5;GRCh38_notinalldifficultregions	CYCSP53-PRRC2C	ENSG00000234333-ENSG00000117523	intergenic_region	ENSG00000234333-ENSG00000117523	.	MODIFIER	intergenic_region	.	.	.	.	.	.	.	.	.	.	.	.	.	.	.
1	171476402	Sniffles2.INS.7808M0	N	<INS:52>	INS	INS	52	95.352	327.076	888	864	24	0.027	novel	0.00113	0.00113	rare	0	0	0.00298	0	0.00292	0.00116	0	0	0.00303	0	0.00305	1	1	1	1	1	1	1	1	1	1	0	0.998	0	0	0.142	5.12e-05	0.000132	0.362	difficult	GRCh38_AllTandemRepeats_51to200bp_slop5;GRCh38_AllTandemRepeatsandHomopolymers_slop5;GRCh38_AllTandemRepeats_gt100bp_slop5;GRCh38_allTandemRepeats;GRCh38_SimpleRepeat_quadTR_20to50_slop5;GRCh38_alldifficultregions	CYCSP53-PRRC2C	ENSG00000234333-ENSG00000117523	intergenic_region	ENSG00000234333-ENSG00000117523	.	MODIFIER	intergenic_region	.	.	.	.	.	.	.	.	.	.	.	.	.	.	.
1	171682580	Sniffles2.INS.782BM0	N	<INS:59>	INS	INS	59	48.721	134.722	888	869	19	0.0214	novel	0.185	0.185	common	0.274	0.132	0.134	0.204	0.134	0.189	0.278	0.137	0.136	0.207	0.139	0.108	1	1	0.813	0.0887	0.146	1	1	0.812	0.0944	0.181	0.955	0.903	0.903	0.934	0.2	0.196	0.928	difficult	GRCh38_AllHomopolymers_gt6bp_imperfectgt10bp_slop5;GRCh38_AllTandemRepeatsandHomopolymers_slop5;GRCh38_SimpleRepeat_homopolymer_4to6_slop5;GRCh38_SimpleRepeat_imperfecthomopolgt20_slop5;GRCh38_SimpleRepeat_imperfecthomopolgt10_slop5;GRCh38_alldifficultregions	RPL4P3;PFN1P1-RPL4P3	ENSG00000230364;ENSG00000233328-ENSG00000230364	transcript;intergenic_region	ENST00000428881.1;ENSG00000233328-ENSG00000230364	processed_pseudogene;.	MODIFIER;MODIFIER	downstream_gene_variant;intergenic_region	.	.	.	.	.	.	.	.	.	.	.	.	.	.	.
1	171762964	Sniffles2.INS.7838M0	N	<INS:261>	INS	INS	261	106.665	303.265	888	873	15	0.0169	novel	0.00732	0.00732	low_frequency	0.0249	0.00347	0	0	0	0.00745	0.0253	0.00352	0	0	0	1	1	1	1	1	1	1	1	1	1	0.00901	0.994	0.923	0.923	0.825	0.000601	0.00138	0.526	confident	GRCh38_notinalldifficultregions	ENSG00000236741;ENSG00000236741-ENSG00000253060	ENSG00000236741;ENSG00000236741-ENSG00000253060	transcript;intergenic_region	ENST00000468716.2;ENSG00000236741-ENSG00000253060	processed_pseudogene;.	MODIFIER;MODIFIER	downstream_gene_variant;intergenic_region	.	.	.	.	.	.	.	.	.	.	.	.	.	.	.
1	171814448	Sniffles2.DEL.7847M0	N	<DEL:-62>	DEL	DEL	-62	45.295	294.179	888	882	6	0.00676	novel	0.421	0.421	common	0.307	0.392	0.684	0.457	0.313	0.424	0.307	0.398	0.684	0.463	0.317	0.762	0.861	1	0.018	0.0319	0.762	0.862	1	0.0265	0.0332	0.419	0.949	0.95	0.95	0.96	0.45	0.453	0.966	confident	GRCh38_AllHomopolymers_gt6bp_imperfectgt10bp_slop5;GRCh38_AllTandemRepeatsandHomopolymers_slop5;GRCh38_SimpleRepeat_homopolymer_gt11_slop5;GRCh38_SimpleRepeat_homopolymer_4to6_slop5;GRCh38_SimpleRepeat_imperfecthomopolgt10_slop5;GRCh38_alldifficultregions;GRCh38_notinalldifficultregions	METTL13-DNM3	ENSG00000010165-ENSG00000197959	intergenic_region	ENSG00000010165-ENSG00000197959	.	MODIFIER	intergenic_region	.	.	.	.	.	.	.	.	.	.	.	.	.	.	.
1	171816535	Sniffles2.INS.7843M0	N	<INS:94>	INS	INS	94	33.348	65.361	888	888	0	0	novel	0.977	0.023	low_frequency	0.954	0.979	0.982	0.994	0.985	0.977	0.954	0.979	0.982	0.994	0.985	1	1	1	1	1	1	1	1	1	1	0.989	0.945	0.945	0.122	0.462	0.97	0.96	0.503	difficult	GRCh38_AllTandemRepeats_51to200bp_slop5;GRCh38_AllTandemRepeatsandHomopolymers_slop5;GRCh38_allTandemRepeats;GRCh38_alldifficultregions	METTL13-DNM3	ENSG00000010165-ENSG00000197959	intergenic_region	ENSG00000010165-ENSG00000197959	.	MODIFIER	intergenic_region	.	.	.	.	.	.	.	.	.	.	.	.	.	.	.
1	171846152	Sniffles2.INS.7846M0	N	<INS:160>	INS	INS	160	134.639	419.712	888	864	24	0.027	novel	0.00113	0.00113	rare	0	0	0	0.0061	0	0.00116	0	0	0	0.00617	0	1	1	1	1	1	1	1	1	1	1	0	0.998	0	0	0.0532	0.000104	0.000306	0.283	confident	GRCh38_notinalldifficultregions	DNM3	ENSG00000197959	transcript	ENST00000355305.9	protein_coding	MODIFIER	intron_variant	DNM3	ENSG00000197959	transcript	ENST00000355305.9	protein_coding	MODIFIER	intron_variant	.	.	.	.	.	.	.	.
1	171936869	Sniffles2.INS.7851M0	N	<INS:60>	INS	INS	60	35.458	107.778	888	885	3	0.00338	known	0.628	0.372	common	0.685	0.628	0.521	0.625	0.658	0.63	0.688	0.628	0.521	0.63	0.658	1	0.722	0.167	0.0982	0.865	1	0.722	0.167	0.128	0.865	0.622	0.92	0.915	0.924	0.915	0.661	0.658	0.938	confident	GRCh38_notinalldifficultregions	DNM3	ENSG00000197959	transcript	ENST00000355305.9	protein_coding	MODIFIER	intron_variant	DNM3	ENSG00000197959	transcript	ENST00000355305.9	protein_coding	MODIFIER	intron_variant	.	.	.	.	.	Enhancer	.	.
1	171983399	Sniffles2.INS.7853M0	N	<INS:134>	INS	INS	134	40.094	138.882	888	876	12	0.0135	known	0.247	0.247	common	0.523	0.139	0.00893	0.156	0.269	0.249	0.521	0.143	0.00909	0.157	0.272	0.302	0.0074	1	0.373	0.56	0.304	0.00873	1	0.373	0.562	0.24	0.923	0.861	0.861	0.852	0.224	0.227	0.905	confident	GRCh38_notinalldifficultregions	DNM3	ENSG00000197959	transcript	ENST00000355305.9	protein_coding	MODIFIER	intron_variant	DNM3	ENSG00000197959	transcript	ENST00000355305.9	protein_coding	MODIFIER	intron_variant	.	.	.	.	.	.	.	.
1	172041009	Sniffles2.INS.785DM0	N	<INS:115>	INS	INS	115	113.549	420.567	888	864	24	0.027	novel	0.00113	0.00113	rare	0	0.00347	0	0.00305	0	0.00116	0	0.00357	0	0.00311	0	1	1	1	1	1	1	1	1	1	1	0.00169	0.999	1	1	0.596	0.00307	0.00303	0.675	confident	GRCh38_SimpleRepeat_homopolymer_4to6_slop5;GRCh38_notinalldifficultregions	DNM3	ENSG00000197959	transcript	ENST00000355305.9	protein_coding	MODIFIER	intron_variant	DNM3	ENSG00000197959	transcript	ENST00000355305.9	protein_coding	MODIFIER	intron_variant	.	.	.	.	.	Enhancer	.	.
1	172154366	Sniffles2.INS.7867M0	N	<INS:196>	INS	INS	196	232.932	406.59	888	867	21	0.0236	known	0.00169	0.00169	rare	0.00415	0	0	0	0.00292	0.00173	0.00429	0	0	0	0.00299	1	1	1	1	1	1	1	1	1	1	0.000563	0.995	0	0	0.507	0.000244	0.000293	0.669	confident	GRCh38_SimpleRepeat_homopolymer_4to6_slop5;GRCh38_notinalldifficultregions	DNM3	ENSG00000197959	transcript	ENST00000355305.9	protein_coding	MODIFIER	intron_variant	DNM3	ENSG00000197959	transcript	ENST00000355305.9	protein_coding	MODIFIER	intron_variant	.	.	.	.	.	.	.	.
1	172227272	Sniffles2.INS.7871M0	N	<INS:110>	INS	INS	110	149.09	338.588	888	871	17	0.0191	novel	0.00394	0.00394	rare	0	0.00347	0.00298	0.00915	0.00585	0.00402	0	0.00347	0.00305	0.00926	0.00599	1	1	1	0.00917	1	1	1	1	0.00929	1	0.000563	0.992	0	0	0.257	0.00262	0.0041	0.402	difficult	GRCh38_AllTandemRepeatsandHomopolymers_slop5;GRCh38_SimpleRepeat_diTR_11to50_slop5;GRCh38_allTandemRepeats;GRCh38_SimpleRepeat_homopolymer_4to6_slop5;GRCh38_AllTandemRepeats_lt51bp_slop5;GRCh38_alldifficultregions	DNM3	ENSG00000197959	transcript	ENST00000355305.9	protein_coding	MODIFIER	intron_variant	DNM3	ENSG00000197959	transcript	ENST00000355305.9	protein_coding	MODIFIER	intron_variant	.	.	.	.	.	.	.	.
1	172280286	Sniffles2.INV.7875M0	N	<INV:192>	INV	OTHER	192	231.597	285.445	888	865	23	0.0259	novel	0.00169	0.00169	rare	0.00415	0	0	0.00305	0	0.00173	0.00429	0	0	0.00311	0	1	1	1	1	1	1	1	1	1	1	0.000563	0.995	0	0	0.302	0.000182	0.000512	0.266	confident	GRCh38_SimpleRepeat_homopolymer_4to6_slop5;GRCh38_notinalldifficultregions	DNM3	ENSG00000197959	transcript	ENST00000355305.9	protein_coding	MODIFIER	intron_variant	DNM3	ENSG00000197959	transcript	ENST00000355305.9	protein_coding	MODIFIER	intron_variant	.	.	.	.	.	.	.	.
1	172285283	Sniffles2.INS.7873M0	N	<INS:181>	INS	INS	181	173.569	485.079	888	872	16	0.018	known	0.00113	0.00113	rare	0.00208	0	0	0	0.00292	0.00115	0.00213	0	0	0	0.00296	1	1	1	1	1	1	1	1	1	1	0.000563	0.997	0	0	0.282	6.04e-05	0.000225	0.3	confident	GRCh38_notinalldifficultregions	DNM3	ENSG00000197959	transcript	ENST00000355305.9	protein_coding	MODIFIER	intron_variant	DNM3	ENSG00000197959	transcript	ENST00000355305.9	protein_coding	MODIFIER	intron_variant	.	.	.	.	.	.	.	.
1	172309590	Sniffles2.INV.7887M0	N	<INV:123>	INV	OTHER	123	159.548	396.697	888	863	25	0.0282	novel	0.00113	0.00113	rare	0.00208	0.00347	0	0	0	0.00116	0.00215	0.00357	0	0	0	1	1	1	1	1	1	1	1	1	1	0.000563	0.997	0	0	0.571	7.89e-05	7.83e-05	0.615	confident	GRCh38_SimpleRepeat_homopolymer_4to6_slop5;GRCh38_notinalldifficultregions	DNM3	ENSG00000197959	transcript	ENST00000355305.9	protein_coding	MODIFIER	intron_variant	DNM3	ENSG00000197959	transcript	ENST00000355305.9	protein_coding	MODIFIER	intron_variant	.	.	.	.	.	.	.	.
1	172389328	Sniffles2.INS.7882M0	N	<INS:98>	INS	INS	98	111.772	323.243	888	873	15	0.0169	novel	0.00394	0.00394	rare	0.0124	0.00347	0	0	0	0.00401	0.0129	0.0035	0	0	0	1	1	1	1	1	1	1	1	1	1	0.00338	0.997	0.714	0.714	0.743	0.000237	0.000417	0.524	difficult	GRCh38_AllHomopolymers_gt6bp_imperfectgt10bp_slop5;GRCh38_AllTandemRepeatsandHomopolymers_slop5;GRCh38_SimpleRepeat_homopolymer_7to11_slop5;GRCh38_SimpleRepeat_homopolymer_4to6_slop5;GRCh38_alldifficultregions	DNM3;PIGC	ENSG00000197959;ENSG00000135845	transcript;gene_variant	ENST00000355305.9;ENSG00000135845	protein_coding;.	MODIFIER;MODIFIER	intron_variant;intragenic_variant	DNM3	ENSG00000197959	transcript	ENST00000355305.9	protein_coding	MODIFIER	intron_variant	.	.	.	.	.	.	.	.
1	172469620	Sniffles2.INS.788BM0	N	<INS:53>	INS	INS	53	107.933	397.838	888	864	24	0.027	novel	0.00451	0.00451	rare	0.0166	0	0	0	0	0.00463	0.0172	0	0	0	0	1	1	1	1	1	1	1	1	1	1	0.00394	0.994	0.625	0.625	0.809	0.000343	0.000554	0.598	difficult	GRCh38_AllHomopolymers_gt6bp_imperfectgt10bp_slop5;GRCh38_AllTandemRepeatsandHomopolymers_slop5;GRCh38_SimpleRepeat_homopolymer_4to6_slop5;GRCh38_SimpleRepeat_imperfecthomopolgt20_slop5;GRCh38_SimpleRepeat_imperfecthomopolgt10_slop5;GRCh38_alldifficultregions	C1orf105;C1orf105-SUCO	ENSG00000180999;ENSG00000180999-ENSG00000094975	transcript;intergenic_region	ENST00000367727.9;ENSG00000180999-ENSG00000094975	protein_coding;.	MODIFIER;MODIFIER	downstream_gene_variant;intergenic_region	.	.	.	.	.	.	.	.	.	.	.	.	Enhancer	.	.
1	172492403	Sniffles2.DEL.7893M0	N	<DEL:-54>	DEL	DEL	-54	57.215	410.46	888	877	11	0.0124	known	0.0507	0.0507	common	0.18	0.0104	0	0	0	0.0513	0.181	0.0106	0	0	0	0.189	1	1	1	1	0.19	1	1	1	1	0.0484	0.97	0.785	0.785	0.771	0.00356	0.00505	0.649	confident	GRCh38_SimpleRepeat_homopolymer_4to6_slop5;GRCh38_notinalldifficultregions	C1orf105-SUCO	ENSG00000180999-ENSG00000094975	intergenic_region	ENSG00000180999-ENSG00000094975	.	MODIFIER	intergenic_region	.	.	.	.	.	.	.	.	.	.	.	.	.	.	.
1	172558190	Sniffles2.INS.789BM0	N	<INS:237>	INS	INS	237	127.983	396.913	888	869	19	0.0214	known	0.00169	0.00169	rare	0.00622	0	0	0	0	0.00173	0.00641	0	0	0	0	1	1	1	1	1	1	1	1	1	1	0.00169	0.995	0.333	0.333	0.705	3.07e-05	4.32e-05	0.659	confident	GRCh38_notinalldifficultregions	SUCO	ENSG00000094975	transcript	ENST00000367723.8	protein_coding	MODIFIER	intron_variant	SUCO	ENSG00000094975	transcript	ENST00000367723.8	protein_coding	MODIFIER	intron_variant	.	.	.	.	.	.	.	.
1	172571919	Sniffles2.DEL.78A2M0	N	<DEL:-50>	DEL	DEL	-50	43.88	291.242	888	868	20	0.0225	novel	0.0169	0.0169	low_frequency	0.0477	0.00347	0	0.0061	0.0117	0.0173	0.0492	0.00352	0	0.00617	0.0122	0.424	1	1	1	1	0.433	1	1	1	1	0.00957	0.964	0.207	0.207	0.527	0.00268	0.0058	0.42	difficult	GRCh38_gclt25orgt65_slop50;GRCh38_AllHomopolymers_gt6bp_imperfectgt10bp_slop5;GRCh38_AllTandemRepeats_51to200bp_slop5;GRCh38_AllTandemRepeatsandHomopolymers_slop5;GRCh38_AllTandemRepeats_gt100bp_slop5;GRCh38_allTandemRepeats;GRCh38_SimpleRepeat_homopolymer_7to11_slop5;GRCh38_SimpleRepeat_homopolymer_4to6_slop5;GRCh38_lowmappabilityall;GRCh38_nonunique_l100_m2_e1;GRCh38_alllowmapandsegdupregions;GRCh38_alldifficultregions	SUCO	ENSG00000094975	transcript	ENST00000367723.8	protein_coding	MODIFIER	intron_variant	SUCO	ENSG00000094975	transcript	ENST00000367723.8	protein_coding	MODIFIER	intron_variant	.	.	.	.	.	.	.	.
1	172571927	Sniffles2.INS.789CM0	N	<INS:307>	INS	INS	307	160.767	124.814	888	888	0	0	novel	0.966	0.034	low_frequency	0.95	0.965	0.973	0.966	0.98	0.966	0.95	0.965	0.973	0.966	0.98	1	1	1	1	1	1	1	1	1	1	0.986	0.92	0.92	0.115	0.409	0.992	0.979	0.333	difficult	GRCh38_gclt25orgt65_slop50;GRCh38_AllHomopolymers_gt6bp_imperfectgt10bp_slop5;GRCh38_AllTandemRepeatsandHomopolymers_slop5;GRCh38_SimpleRepeat_homopolymer_7to11_slop5;GRCh38_alldifficultregions	SUCO	ENSG00000094975	transcript	ENST00000367723.8	protein_coding	MODIFIER	intron_variant	SUCO	ENSG00000094975	transcript	ENST00000367723.8	protein_coding	MODIFIER	intron_variant	.	.	.	.	.	.	.	.
1	172574853	Sniffles2.INS.789DM0	N	<INS:192>	INS	INS	192	114.09	487.669	888	863	25	0.0282	known	0.00113	0.00113	rare	0.00415	0	0	0	0	0.00116	0.00435	0	0	0	0	1	1	1	1	1	1	1	1	1	1	0.000563	0.997	0	0	0.635	6.56e-05	8.78e-05	0.66	confident	GRCh38_notinalldifficultregions	SUCO	ENSG00000094975	transcript	ENST00000367723.8	protein_coding	MODIFIER	intron_variant	SUCO	ENSG00000094975	transcript	ENST00000367723.8	protein_coding	MODIFIER	intron_variant	.	.	.	.	.	.	.	.
1	172607416	Sniffles2.INS.78AEM0	N	<INS:65>	INS	INS	65	88.215	428.216	888	864	24	0.027	novel	0.00563	0.00563	low_frequency	0.0208	0	0	0	0	0.00579	0.0216	0	0	0	0	0.0908	1	1	1	1	0.0947	1	1	1	1	0.00394	0.992	0.444	0.444	0.725	0.000122	0.00026	0.447	confident	GRCh38_notinalldifficultregions	SUCO	ENSG00000094975	transcript	ENST00000367723.8	protein_coding	MODIFIER	intron_variant	SUCO	ENSG00000094975	transcript	ENST00000367723.8	protein_coding	MODIFIER	intron_variant	.	.	.	.	.	CTCF Binding Site;Enhancer	.	.
1	172616116	Sniffles2.INS.78AFM0	N	<INS:162>	INS	INS	162	144.78	351.529	888	872	16	0.018	known	0.00282	0.00282	rare	0.00622	0.00694	0	0	0	0.00287	0.00638	0.00699	0	0	0	1	1	1	1	1	1	1	1	1	1	0.00282	0.998	0.8	0.8	0.817	0.000341	0.000341	0.882	confident	GRCh38_SimpleRepeat_homopolymer_4to6_slop5;GRCh38_notinalldifficultregions	RNU6-693P;SUCO;RNU6-693P-FASLG	ENSG00000251943;ENSG00000094975;ENSG00000251943-ENSG00000117560	transcript;transcript;intergenic_region	ENST00000516134.1;ENST00000367723.8;ENSG00000251943-ENSG00000117560	snRNA;protein_coding;.	MODIFIER;MODIFIER;MODIFIER	upstream_gene_variant;downstream_gene_variant;intergenic_region	.	.	.	.	.	.	.	.	.	.	.	.	.	.	.
1	172657550	Sniffles2.INS.78B3M0	N	<INS:61>	INS	INS	61	94.025	366.578	888	870	18	0.0203	novel	0.00169	0.00169	rare	0	0.00347	0	0.0061	0	0.00172	0	0.00355	0	0.00621	0	1	1	1	1	1	1	1	1	1	1	0.00225	0.994	0.333	0.333	0.518	0.002	0.00316	0.465	difficult	GRCh38_AllHomopolymers_gt6bp_imperfectgt10bp_slop5;GRCh38_AllTandemRepeatsandHomopolymers_slop5;GRCh38_SimpleRepeat_homopolymer_gt11_slop5;GRCh38_SimpleRepeat_homopolymer_gt20_slop5;GRCh38_SimpleRepeat_homopolymer_4to6_slop5;GRCh38_SimpleRepeat_imperfecthomopolgt20_slop5;GRCh38_SimpleRepeat_imperfecthomopolgt10_slop5;GRCh38_alldifficultregions	FASLG;RNU6-693P-FASLG	ENSG00000117560;ENSG00000251943-ENSG00000117560	transcript;intergenic_region	ENST00000367721.3;ENSG00000251943-ENSG00000117560	protein_coding;.	MODIFIER;MODIFIER	upstream_gene_variant;intergenic_region	.	.	.	.	.	.	.	.	.	.	.	.	.	.	.
1	172694139	Sniffles2.INS.78B6M0	N	<INS:1462>	INS	INS	1462	505.13	164.403	888	862	26	0.0293	novel	0.00113	0.00113	rare	0	0	0	0.00305	0.00292	0.00116	0	0	0	0.00318	0.00305	1	1	1	1	1	1	1	1	1	1	0.00113	0.995	0	0	0.429	0.00169	0.00323	0.422	difficult	GRCh38_gclt25orgt65_slop50;GRCh38_AllTandemRepeatsandHomopolymers_slop5;GRCh38_SimpleRepeat_diTR_11to50_slop5;GRCh38_AllTandemRepeats_gt100bp_slop5;GRCh38_allTandemRepeats;GRCh38_AllTandemRepeats_201to10000bp_slop5;GRCh38_allOtherDifficultregions;GRCh38_gnomAD_InbreedingCoeff_slop1bp_merge1000bp;GRCh38_chainSelf;GRCh38_alldifficultregions	FASLG-SLC25A38P1	ENSG00000117560-ENSG00000229785	intergenic_region	ENSG00000117560-ENSG00000229785	.	MODIFIER	intergenic_region	.	.	.	.	.	.	.	.	.	.	.	.	.	.	.
1	172694155	Sniffles2.INS.78B5M0	N	<INS:126>	INS	INS	126	138.742	193.437	888	888	0	0	novel	0.86	0.14	common	0.753	0.868	0.896	0.945	0.886	0.859	0.751	0.868	0.896	0.945	0.886	0.00878	0.133	0.221	0.389	0.133	0.00583	0.133	0.221	0.389	0.133	0.921	0.738	0.741	0.278	0.436	0.953	0.911	0.438	difficult	GRCh38_gclt25orgt65_slop50;GRCh38_AllTandemRepeatsandHomopolymers_slop5;GRCh38_AllTandemRepeats_gt100bp_slop5;GRCh38_allTandemRepeats;GRCh38_AllTandemRepeats_201to10000bp_slop5;GRCh38_allOtherDifficultregions;GRCh38_gnomAD_InbreedingCoeff_slop1bp_merge1000bp;GRCh38_chainSelf;GRCh38_alldifficultregions	FASLG-SLC25A38P1	ENSG00000117560-ENSG00000229785	intergenic_region	ENSG00000117560-ENSG00000229785	.	MODIFIER	intergenic_region	.	.	.	.	.	.	.	.	.	.	.	.	.	.	.
1	172711218	Sniffles2.DEL.78C1M0	N	<DEL:-2047>	DEL	DEL	-2047	263.004	1.414	888	866	22	0.0248	known	0.00225	0.00225	rare	0	0	0	0	0.0117	0.00231	0	0	0	0	0.0119	1	1	1	1	0.0176	1	1	1	1	0.0179	0.00169	0.997	0.333	0.333	0.542	0.000423	0.00135	0.298	confident	GRCh38_gclt25orgt65_slop50;GRCh38_AllHomopolymers_gt6bp_imperfectgt10bp_slop5;GRCh38_AllTandemRepeatsandHomopolymers_slop5;GRCh38_SimpleRepeat_homopolymer_7to11_slop5;GRCh38_SimpleRepeat_homopolymer_4to6_slop5;GRCh38_alldifficultregions;GRCh38_notinalldifficultregions	FASLG-SLC25A38P1	ENSG00000117560-ENSG00000229785	intergenic_region	ENSG00000117560-ENSG00000229785	.	MODIFIER	intergenic_region	.	.	.	.	.	.	.	Systemic_lupus_erythematosus,Celiac_disease,Systemic_lupus_erythematosus,Celiac_disease	7e-08,1e-10,7e-08,1e-10	1.13636,1.16279,1.13636,1.16279	FASLG,FASLG,FASLG,FASLG	2.87145e+31	.	.	.
1	172717027	Sniffles2.DEL.78C4M0	N	<DEL:-56>	DEL	DEL	-56	130.449	301.186	888	868	20	0.0225	novel	0.0608	0.0608	common	0.216	0.0104	0.00298	0	0	0.0622	0.221	0.0106	0.00307	0	0	0.339	1	1	1	1	0.345	1	1	1	1	0.0602	0.974	0.872	0.872	0.858	0.00463	0.00485	0.902	confident	GRCh38_SimpleRepeat_homopolymer_4to6_slop5;GRCh38_lowmappabilityall;GRCh38_nonunique_l100_m2_e1;GRCh38_alllowmapandsegdupregions;GRCh38_alldifficultregions;GRCh38_notinalldifficultregions	FASLG-SLC25A38P1	ENSG00000117560-ENSG00000229785	intergenic_region	ENSG00000117560-ENSG00000229785	.	MODIFIER	intergenic_region	.	.	.	.	.	.	.	.	.	.	.	.	Enhancer	.	.
1	172762135	Sniffles2.INS.78C0M0	N	<INS:179>	INS	INS	179	121.578	354.914	888	868	20	0.0225	known	0.00113	0.00113	rare	0.00415	0	0	0	0	0.00115	0.00427	0	0	0	0	1	1	1	1	1	1	1	1	1	1	0	0.998	0	0	0.165	0.00128	0.000989	0.475	difficult	GRCh38_AllHomopolymers_gt6bp_imperfectgt10bp_slop5;GRCh38_AllTandemRepeatsandHomopolymers_slop5;GRCh38_SimpleRepeat_homopolymer_7to11_slop5;GRCh38_alldifficultregions	ENSG00000279061-ENSG00000224228	ENSG00000279061-ENSG00000224228	intergenic_region	ENSG00000279061-ENSG00000224228	.	MODIFIER	intergenic_region	.	.	.	.	.	.	.	.	.	.	.	.	Enhancer	.	.
1	172790149	Sniffles2.DEL.78C6M0	N	<DEL:-2670>	DEL	DEL	-2670	7.664	12.258	888	869	19	0.0214	known	0.00619	0.00619	low_frequency	0.0228	0	0	0	0	0.00633	0.0234	0	0	0	0	0.11	1	1	1	1	0.113	1	1	1	1	0.00676	0.994	0.7	0.7	0.713	0.000591	0.000758	0.716	confident	GRCh38_AllTandemRepeats_51to200bp_slop5;GRCh38_AllTandemRepeatsandHomopolymers_slop5;GRCh38_SimpleRepeat_diTR_11to50_slop5;GRCh38_allTandemRepeats;GRCh38_SimpleRepeat_homopolymer_4to6_slop5;GRCh38_AllTandemRepeats_lt51bp_slop5;GRCh38_alldifficultregions;GRCh38_notinalldifficultregions	ENSG00000224228	ENSG00000224228	transcript	ENST00000432694.2	pseudogene	MODIFIER	intron_variant	.	.	.	.	.	.	.	Celiac_disease	3e-08	0.1073	FASLG	25920553	Open chromatin	.	.
1	172949388	Sniffles2.DEL.78DDM0	N	<DEL:-5142>	DEL	DEL	-5142	0	0	888	860	28	0.0315	known	0.00113	0.00113	rare	0	0	0.00298	0	0.00292	0.00116	0	0	0.00301	0	0.00311	1	1	1	1	1	1	1	1	1	1	0.00113	0.995	0	0	0.433	7.17e-06	6.83e-05	0.17	confident	GRCh38_AllHomopolymers_gt6bp_imperfectgt10bp_slop5;GRCh38_AllTandemRepeatsandHomopolymers_slop5;GRCh38_allTandemRepeats;GRCh38_SimpleRepeat_homopolymer_7to11_slop5;GRCh38_SimpleRepeat_homopolymer_4to6_slop5;GRCh38_AllTandemRepeats_lt51bp_slop5;GRCh38_SimpleRepeat_imperfecthomopolgt20_slop5;GRCh38_SimpleRepeat_imperfecthomopolgt10_slop5;GRCh38_lowmappabilityall;GRCh38_nonunique_l100_m2_e1;GRCh38_alllowmapandsegdupregions;GRCh38_alldifficultregions;GRCh38_notinalldifficultregions	ENSG00000224228	ENSG00000224228	transcript	ENST00000432694.2	pseudogene	MODIFIER	intron_variant	.	.	.	.	.	.	.	.	.	.	.	.	Enhancer;Enhancer;Enhancer	Enhancer	.
1	172983683	Sniffles2.DEL.78DFM0	N	<DEL:-4539>	DEL	DEL	-4539	0	0	888	874	14	0.0158	novel	0.00113	0.00113	rare	0.00415	0	0	0	0	0.00114	0.00429	0	0	0	0	1	1	1	1	1	1	1	1	1	1	0	0.998	0	0	0.278	4.61e-05	5.85e-05	0.583	confident	GRCh38_AllHomopolymers_gt6bp_imperfectgt10bp_slop5;GRCh38_AllTandemRepeatsandHomopolymers_slop5;GRCh38_SimpleRepeat_homopolymer_7to11_slop5;GRCh38_SimpleRepeat_homopolymer_4to6_slop5;GRCh38_SimpleRepeat_imperfecthomopolgt10_slop5;GRCh38_lowmappabilityall;GRCh38_nonunique_l100_m2_e1;GRCh38_nonunique_l250_m0_e0;GRCh38_alllowmapandsegdupregions;GRCh38_alldifficultregions;GRCh38_notinalldifficultregions	ENSG00000224228	ENSG00000224228	transcript	ENST00000432694.2	pseudogene	MODIFIER	intron_variant	.	.	.	.	.	.	.	.	.	.	.	.	Open chromatin	.	.
1	173019826	Sniffles2.INS.78E2M0	N	<INS:60>	INS	INS	60	94.779	455.674	888	870	18	0.0203	novel	0.00113	0.00113	rare	0.00415	0	0	0	0	0.00115	0.0042	0	0	0	0	1	1	1	1	1	1	1	1	1	1	0.000563	0.997	0	0	0.295	0.000101	0.000172	0.524	difficult	GRCh38_AllHomopolymers_gt6bp_imperfectgt10bp_slop5;GRCh38_AllTandemRepeatsandHomopolymers_slop5;GRCh38_SimpleRepeat_homopolymer_gt11_slop5;GRCh38_SimpleRepeat_imperfecthomopolgt10_slop5;GRCh38_alldifficultregions	ENSG00000224228	ENSG00000224228	transcript	ENST00000432694.2	pseudogene	MODIFIER	intron_variant	.	.	.	.	.	.	.	.	.	.	.	.	.	.	.
1	173062666	Sniffles2.INS.78E3M0	N	<INS:78>	INS	INS	78	185.369	389.802	888	869	19	0.0214	novel	0.00169	0.00169	rare	0.00208	0.00347	0	0	0.00292	0.00173	0.00213	0.0035	0	0	0.00307	1	1	1	1	1	1	1	1	1	1	0	0.997	0	0	0.0449	3.07e-05	0.000253	0.115	difficult	GRCh38_AllTandemRepeats_51to200bp_slop5;GRCh38_AllTandemRepeatsandHomopolymers_slop5;GRCh38_AllTandemRepeats_gt100bp_slop5;GRCh38_allTandemRepeats;GRCh38_alldifficultregions	ENSG00000224228	ENSG00000224228	transcript	ENST00000432694.2	pseudogene	MODIFIER	intron_variant	.	.	.	.	.	.	.	.	.	.	.	.	Enhancer	.	.
1	173114565	Sniffles2.DEL.78F1M0	N	<DEL:-1230>	DEL	DEL	-1230	0	0	888	869	19	0.0214	known	0.00113	0.00113	rare	0.00208	0.00347	0	0	0	0.00115	0.00213	0.00352	0	0	0	1	1	1	1	1	1	1	1	1	1	0	0.998	0	0	0.0942	3.38e-05	0.000115	0.189	confident	GRCh38_AllHomopolymers_gt6bp_imperfectgt10bp_slop5;GRCh38_AllTandemRepeats_51to200bp_slop5;GRCh38_AllTandemRepeatsandHomopolymers_slop5;GRCh38_allTandemRepeats;GRCh38_SimpleRepeat_homopolymer_4to6_slop5;GRCh38_SimpleRepeat_quadTR_20to50_slop5;GRCh38_SimpleRepeat_imperfecthomopolgt10_slop5;GRCh38_alldifficultregions;GRCh38_notinalldifficultregions	ENSG00000224228-GOT2P2	ENSG00000224228-ENSG00000230849	intergenic_region	ENSG00000224228-ENSG00000230849	.	MODIFIER	intergenic_region	.	.	.	.	.	.	.	Mortality_in_COVID-19	9e-07	.	.	35680011	Enhancer	.	.
1	173149437	Sniffles2.INS.78EEM0	N	<INS:62>	INS	INS	62	140.588	344.124	888	878	10	0.0113	novel	0.00113	0.00113	rare	0.00208	0	0	0.00305	0	0.00114	0.00209	0	0	0.00311	0	1	1	1	1	1	1	1	1	1	1	0	0.998	0	0	0.171	2.36e-05	0.000153	0.164	difficult	GRCh38_AllTandemRepeats_51to200bp_slop5;GRCh38_AllTandemRepeatsandHomopolymers_slop5;GRCh38_SimpleRepeat_diTR_11to50_slop5;GRCh38_allTandemRepeats;GRCh38_alldifficultregions	GOT2P2-ENSG00000226375	ENSG00000230849-ENSG00000226375	intergenic_region	ENSG00000230849-ENSG00000226375	.	MODIFIER	intergenic_region	.	.	.	.	.	.	.	.	.	.	.	.	.	.	.
1	173254916	Sniffles2.INV.7901M0	N	<INV:127>	INV	OTHER	127	159.088	353.252	888	866	22	0.0248	novel	0.00113	0.00113	rare	0	0	0	0.00305	0.00292	0.00116	0	0	0	0.00312	0.00309	1	1	1	1	1	1	1	1	1	1	0	0.998	0	0	0.0647	7.07e-05	0.0002	0.249	confident	GRCh38_AllHomopolymers_gt6bp_imperfectgt10bp_slop5;GRCh38_AllTandemRepeatsandHomopolymers_slop5;GRCh38_SimpleRepeat_homopolymer_7to11_slop5;GRCh38_SimpleRepeat_homopolymer_4to6_slop5;GRCh38_alldifficultregions;GRCh38_notinalldifficultregions	TNFSF4-ENSG00000232751	ENSG00000117586-ENSG00000232751	intergenic_region	ENSG00000117586-ENSG00000232751	.	MODIFIER	intergenic_region	.	.	.	.	.	.	.	.	.	.	.	.	CTCF Binding Site	.	.
1	173375619	Sniffles2.INS.790EM0	N	<INS:54>	INS	INS	54	140.573	342.814	888	870	18	0.0203	novel	0.00169	0.00169	rare	0.00622	0	0	0	0	0.00172	0.00636	0	0	0	0	1	1	1	1	1	1	1	1	1	1	0.00113	0.994	0	0	0.325	0.00186	0.00187	0.46	difficult	GRCh38_AllTandemRepeats_51to200bp_slop5;GRCh38_AllTandemRepeatsandHomopolymers_slop5;GRCh38_AllTandemRepeats_gt100bp_slop5;GRCh38_allTandemRepeats;GRCh38_SimpleRepeat_homopolymer_4to6_slop5;GRCh38_alldifficultregions	ENSG00000231615-PRDX6-AS1	ENSG00000231615-ENSG00000203739	intergenic_region	ENSG00000231615-ENSG00000203739	.	MODIFIER	intergenic_region	.	.	.	.	.	.	.	.	.	.	.	.	.	.	.
1	173376890	Sniffles2.DEL.7912M0	N	<DEL:-59>	DEL	DEL	-59	46.797	263.572	888	878	10	0.0113	novel	0.0276	0.0276	low_frequency	0.0456	0.0208	0.0179	0.0213	0.0234	0.0279	0.0462	0.021	0.0183	0.0213	0.0237	0.395	1	1	1	1	0.399	1	1	1	1	0.0175	0.917	0.0417	0.0417	0.444	0.0123	0.0248	0.462	confident	GRCh38_SimpleRepeat_homopolymer_4to6_slop5;GRCh38_notinalldifficultregions	ENSG00000231615-PRDX6-AS1	ENSG00000231615-ENSG00000203739	intergenic_region	ENSG00000231615-ENSG00000203739	.	MODIFIER	intergenic_region	.	.	.	.	.	.	.	.	.	.	.	.	.	.	.
1	173378314	Sniffles2.DEL.7913M0	N	<DEL:-80>	DEL	DEL	-80	77.344	284.338	888	876	12	0.0135	novel	0.0456	0.0456	low_frequency	0.0643	0.0312	0.0268	0.0488	0.0468	0.0462	0.0651	0.0317	0.0273	0.0494	0.0473	0.607	1	1	0.319	1	0.607	1	1	0.322	1	0.0321	0.881	0.162	0.162	0.485	0.0235	0.0409	0.509	difficult	GRCh38_AllTandemRepeatsandHomopolymers_slop5;GRCh38_AllTandemRepeats_gt100bp_slop5;GRCh38_allTandemRepeats;GRCh38_SimpleRepeat_homopolymer_4to6_slop5;GRCh38_AllTandemRepeats_201to10000bp_slop5;GRCh38_alldifficultregions	ENSG00000231615-PRDX6-AS1	ENSG00000231615-ENSG00000203739	intergenic_region	ENSG00000231615-ENSG00000203739	.	MODIFIER	intergenic_region	.	.	.	.	.	.	.	.	.	.	.	.	.	.	.
1	173379346	Sniffles2.DEL.7914M0	N	<DEL:-51>	DEL	DEL	-51	31.727	189.046	888	878	10	0.0113	novel	0.0484	0.0484	low_frequency	0.0726	0.0347	0.0446	0.0305	0.0468	0.049	0.0732	0.0352	0.0454	0.0307	0.0473	0.62	1	1	1	1	0.621	1	1	1	1	0.0338	0.865	0.128	0.128	0.461	0.0162	0.0338	0.442	confident	GRCh38_SimpleRepeat_homopolymer_4to6_slop5;GRCh38_notinalldifficultregions	ENSG00000231615-PRDX6-AS1	ENSG00000231615-ENSG00000203739	intergenic_region	ENSG00000231615-ENSG00000203739	.	MODIFIER	intergenic_region	.	.	.	.	.	.	.	.	.	.	.	.	.	.	.
1	173380416	Sniffles2.DEL.7915M0	N	<DEL:-212>	DEL	DEL	-212	84.234	159.22	888	877	11	0.0124	novel	0.0614	0.0614	common	0.0871	0.0417	0.0536	0.0457	0.0643	0.0621	0.0879	0.0422	0.0549	0.046	0.0651	0.23	1	1	1	1	0.23	1	1	1	1	0.0417	0.828	0.119	0.119	0.462	0.0176	0.0398	0.416	confident	GRCh38_SimpleRepeat_homopolymer_4to6_slop5;GRCh38_notinalldifficultregions	ENSG00000231615-PRDX6-AS1	ENSG00000231615-ENSG00000203739	intergenic_region	ENSG00000231615-ENSG00000203739	.	MODIFIER	intergenic_region	.	.	.	.	.	.	.	Rheumatoid_arthritis,Rheumatoid_arthritis,Rheumatoid_arthritis,Rheumatoid_arthritis,Rheumatoid_arthritis,Rheumatoid_arthritis,Rheumatoid_arthritis,Rheumatoid_arthritis,Rheumatoid_arthritis,Rheumatoid_arthritis,Rheumatoid_arthritis,Rheumatoid_arthritis,Rheumatoid_arthritis,Rheumatoid_arthritis,Rheumatoid_arthritis,Rheumatoid_arthritis	7e-13,3e-11,1e-08,1e-10,7e-13,3e-11,1e-08,1e-10,7e-13,3e-11,1e-08,1e-10,7e-13,3e-11,1e-08,1e-10	1.12,1.12,0.1024,0.108077,1.12,1.12,0.1024,0.108077,1.12,1.12,0.1024,0.108077,1.12,1.12,0.1024,0.108077	LOC100506023,LOC100506023,LOC100506023,LOC100506023,LOC100506023,LOC100506023,LOC100506023,LOC100506023,LOC100506023,LOC100506023,LOC100506023,LOC100506023,LOC100506023,LOC100506023,LOC100506023,LOC100506023	2.43903e+127	.	.	.
1	173392420	Sniffles2.INV.7917M0	N	<INV:121>	INV	OTHER	121	124.264	342.956	888	877	11	0.0124	novel	0.00113	0.00113	rare	0	0.00347	0.00298	0	0	0.00114	0	0.0035	0.00305	0	0	1	1	1	1	1	1	1	1	1	1	0.000563	0.997	0	0	0.515	0.000907	0.00134	0.511	confident	GRCh38_SimpleRepeat_homopolymer_4to6_slop5;GRCh38_notinalldifficultregions	ENSG00000231615-PRDX6-AS1	ENSG00000231615-ENSG00000203739	intergenic_region	ENSG00000231615-ENSG00000203739	.	MODIFIER	intergenic_region	.	.	.	.	.	.	.	.	.	.	.	.	.	.	.
1	173673629	Sniffles2.INS.793AM0	N	<INS:321>	INS	INS	321	152.656	251.164	888	868	20	0.0225	known	0.0158	0.0158	low_frequency	0.0581	0	0	0	0	0.0161	0.0591	0	0	0	0	1	1	1	1	1	1	1	1	1	1	0.0141	0.981	0.643	0.643	0.659	0.000525	0.000656	0.61	confident	GRCh38_notinalldifficultregions	ANKRD45;ENSG00000285777;ENSG00000289426	ENSG00000183831;ENSG00000285777;ENSG00000289426	transcript;transcript;transcript	ENST00000333279.3;ENST00000648193.1;ENST00000693292.1	protein_coding;nonsense_mediated_decay;pseudogene	MODIFIER;MODIFIER;MODIFIER	upstream_gene_variant;upstream_gene_variant;intron_variant	.	.	.	.	.	.	.	.	.	.	.	.	.	.	.
1	173688621	Sniffles2.DEL.793FM0	N	<DEL:-50>	DEL	DEL	-50	65.396	232.312	888	868	20	0.0225	novel	0.0236	0.0236	low_frequency	0.056	0.0139	0.0119	0.0122	0.00877	0.0242	0.057	0.0141	0.0122	0.0124	0.00915	1	1	1	1	1	1	1	1	1	1	0.0118	0.934	0.0476	0.0476	0.425	0.00923	0.0112	0.59	difficult	GRCh38_AllTandemRepeatsandHomopolymers_slop5;GRCh38_SimpleRepeat_diTR_11to50_slop5;GRCh38_AllTandemRepeats_gt100bp_slop5;GRCh38_allTandemRepeats;GRCh38_AllTandemRepeats_201to10000bp_slop5;GRCh38_lowmappabilityall;GRCh38_nonunique_l100_m2_e1;GRCh38_alllowmapandsegdupregions;GRCh38_alldifficultregions	ENSG00000289426-KLHL20	ENSG00000289426-ENSG00000076321	intergenic_region	ENSG00000289426-ENSG00000076321	.	MODIFIER	intergenic_region	.	.	.	.	.	.	.	.	.	.	.	.	Enhancer	.	.
1	173706430	Sniffles2.DEL.794CM0	N	<DEL:-994>	DEL	DEL	-994	147.955	151.144	888	871	17	0.0191	known	0.00113	0.00113	rare	0.00415	0	0	0	0	0.00115	0.00424	0	0	0	0	1	1	1	1	1	1	1	1	1	1	0.000563	0.997	0	0	0.261	4.1e-06	2.05e-05	0.201	confident	GRCh38_gclt25orgt65_slop50;GRCh38_AllHomopolymers_gt6bp_imperfectgt10bp_slop5;GRCh38_AllTandemRepeatsandHomopolymers_slop5;GRCh38_SimpleRepeat_homopolymer_gt11_slop5;GRCh38_SimpleRepeat_homopolymer_7to11_slop5;GRCh38_SimpleRepeat_homopolymer_4to6_slop5;GRCh38_SimpleRepeat_imperfecthomopolgt10_slop5;GRCh38_lowmappabilityall;GRCh38_nonunique_l100_m2_e1;GRCh38_alllowmapandsegdupregions;GRCh38_alldifficultregions;GRCh38_notinalldifficultregions	ENSG00000289426-KLHL20	ENSG00000289426-ENSG00000076321	intergenic_region	ENSG00000289426-ENSG00000076321	.	MODIFIER	intergenic_region	.	.	.	.	.	.	.	.	.	.	.	.	.	.	.
1	173861818	Sniffles2.INV.7957M0	N	<INV:80>	INV	OTHER	80	133.447	560.257	888	863	25	0.0282	novel	0.00169	0.00169	rare	0.00208	0.00347	0	0.00305	0	0.00174	0.00215	0.00347	0	0.00314	0	1	1	1	1	1	1	1	1	1	1	0.00113	0.994	0	0	0.456	1.23e-05	5.57e-05	0.276	confident	GRCh38_notinalldifficultregions	GAS5-AS1;DARS2;GAS5;GAS5	ENSG00000270084;ENSG00000117593;ENSG00000234741;ENSG00000234741	transcript;transcript;transcript;gene_variant	ENST00000602767.2;ENST00000649689.2;ENST00000650796.1;ENSG00000234741	pseudogene;protein_coding;retained_intron;.	MODIFIER;MODIFIER;MODIFIER;MODIFIER	upstream_gene_variant;downstream_gene_variant;downstream_gene_variant;intragenic_variant	.	.	.	.	.	.	.	.	.	.	.	.	.	.	.
1	173917631	Sniffles2.INS.7962M0	N	<INS:67>	INS	INS	67	56.832	65.752	888	881	7	0.00788	novel	0.484	0.484	common	0.844	0.233	0.551	0.256	0.342	0.488	0.842	0.236	0.551	0.256	0.352	0.622	0.348	0.534	0.681	0.0179	0.627	0.351	0.534	0.681	0.0403	0.48	0.893	0.863	0.863	0.909	0.266	0.266	0.946	confident	GRCh38_notinalldifficultregions	SERPINC1;RNA5SP67;SERPINC1-RNA5SP67	ENSG00000117601;ENSG00000252231;ENSG00000117601-ENSG00000252231	transcript;transcript;intergenic_region	ENST00000367698.4;ENST00000516422.1;ENSG00000117601-ENSG00000252231	protein_coding;pseudogene;.	MODIFIER;MODIFIER;MODIFIER	upstream_gene_variant;upstream_gene_variant;intergenic_region	.	.	.	.	.	.	.	.	.	.	.	.	TF binding	.	.
1	173936772	Sniffles2.INS.7963M0	N	<INS:68>	INS	INS	68	169.436	373.862	888	862	26	0.0293	known	0.00619	0.00619	low_frequency	0.0166	0.00347	0.00298	0	0.00292	0.00638	0.0175	0.0035	0.00303	0	0.00305	1	1	1	1	1	1	1	1	1	1	0.00394	0.989	0.364	0.364	0.56	0.00513	0.0057	0.738	difficult	GRCh38_gclt25orgt65_slop50;GRCh38_AllHomopolymers_gt6bp_imperfectgt10bp_slop5;GRCh38_AllTandemRepeatsandHomopolymers_slop5;GRCh38_SimpleRepeat_homopolymer_gt11_slop5;GRCh38_SimpleRepeat_imperfecthomopolgt10_slop5;GRCh38_alldifficultregions	RC3H1	ENSG00000135870	transcript	ENST00000258349.8	protein_coding	MODIFIER	3_prime_UTR_variant	RC3H1	ENSG00000135870	transcript	ENST00000258349.8	protein_coding	MODIFIER	3_prime_UTR_variant	.	.	.	.	.	.	.	.
1	173975600	Sniffles2.DEL.7968M0	N	<DEL:-330>	DEL	DEL	-330	115.412	110.065	888	883	5	0.00563	known	0.479	0.479	common	0.867	0.229	0.539	0.223	0.328	0.481	0.867	0.231	0.539	0.223	0.332	0.583	0.483	1	1	0.0237	0.583	0.486	1	1	0.0236	0.477	0.926	0.91	0.91	0.941	0.244	0.249	0.96	confident	GRCh38_gclt25orgt65_slop50;GRCh38_AllHomopolymers_gt6bp_imperfectgt10bp_slop5;GRCh38_AllTandemRepeatsandHomopolymers_slop5;GRCh38_SimpleRepeat_homopolymer_gt11_slop5;GRCh38_SimpleRepeat_homopolymer_gt20_slop5;GRCh38_SimpleRepeat_homopolymer_4to6_slop5;GRCh38_SimpleRepeat_imperfecthomopolgt20_slop5;GRCh38_SimpleRepeat_imperfecthomopolgt10_slop5;GRCh38_lowmappabilityall;GRCh38_nonunique_l100_m2_e1;GRCh38_nonunique_l250_m0_e0;GRCh38_alllowmapandsegdupregions;GRCh38_alldifficultregions;GRCh38_notinalldifficultregions	RC3H1	ENSG00000135870	transcript	ENST00000258349.8	protein_coding	MODIFIER	intron_variant	RC3H1	ENSG00000135870	transcript	ENST00000258349.8	protein_coding	MODIFIER	intron_variant	.	.	.	.	.	.	.	.
1	173994209	Sniffles2.DEL.796BM0	N	<DEL:-4750>	DEL	DEL	-4750	0	0	888	866	22	0.0248	known	0.00113	0.00113	rare	0.00415	0	0	0	0	0.00116	0.00433	0	0	0	0	1	1	1	1	1	1	1	1	1	1	0	0.998	0	0	0.113	2.77e-05	8.37e-05	0.272	confident	GRCh38_gclt25orgt65_slop50;GRCh38_AllHomopolymers_gt6bp_imperfectgt10bp_slop5;GRCh38_AllTandemRepeatsandHomopolymers_slop5;GRCh38_SimpleRepeat_homopolymer_gt11_slop5;GRCh38_allTandemRepeats;GRCh38_SimpleRepeat_homopolymer_7to11_slop5;GRCh38_SimpleRepeat_homopolymer_4to6_slop5;GRCh38_AllTandemRepeats_lt51bp_slop5;GRCh38_SimpleRepeat_imperfecthomopolgt20_slop5;GRCh38_SimpleRepeat_quadTR_20to50_slop5;GRCh38_SimpleRepeat_imperfecthomopolgt10_slop5;GRCh38_alldifficultregions;GRCh38_notinalldifficultregions	RC3H1;RC3H1	ENSG00000135870;ENSG00000135870	transcript;gene_variant	ENST00000258349.8;ENSG00000135870	protein_coding;.	MODIFIER;MODIFIER	upstream_gene_variant;intragenic_variant	.	.	.	.	.	.	.	.	.	.	.	.	Enhancer;Enhancer	.	.
1	174051840	Sniffles2.INS.7979M0	N	<INS:154>	INS	INS	154	118.475	415.602	888	872	16	0.018	known	0.00338	0.00338	rare	0.0124	0	0	0	0	0.00344	0.0126	0	0	0	0	1	1	1	1	1	1	1	1	1	1	0.00169	0.994	0.333	0.333	0.526	7.17e-05	0.000107	0.533	confident	GRCh38_notinalldifficultregions	LINC02776-RPL30P1	ENSG00000224977-ENSG00000225713	intergenic_region	ENSG00000224977-ENSG00000225713	.	MODIFIER	intergenic_region	.	.	.	.	.	.	.	.	.	.	.	.	.	.	.
1	174187597	Sniffles2.INS.7989M0	N	<INS:199>	INS	INS	199	159.978	446.656	888	870	18	0.0203	known	0.00451	0.00451	rare	0	0	0	0	0.0234	0.0046	0	0	0	0	0.0241	1	1	1	1	0.0803	1	1	1	1	0.0827	0.00282	0.989	0.143	0.143	0.542	0.0011	0.00131	0.726	confident	GRCh38_SimpleRepeat_homopolymer_4to6_slop5;GRCh38_notinalldifficultregions	RABGAP1L	ENSG00000152061	transcript	ENST00000681986.1	protein_coding	MODIFIER	intron_variant	RABGAP1L	ENSG00000152061	transcript	ENST00000681986.1	protein_coding	MODIFIER	intron_variant	.	.	.	.	.	.	.	.
1	174193963	Sniffles2.INS.798AM0	N	<INS:61>	INS	INS	61	81.852	437.479	888	879	9	0.0101	novel	0.00113	0.00113	rare	0	0.00347	0.00298	0	0	0.00114	0	0.0035	0.00301	0	0	1	1	1	1	1	1	1	1	1	1	0.000563	0.997	0	0	0.448	2.36e-05	0.000109	0.263	confident	GRCh38_notinalldifficultregions	RABGAP1L	ENSG00000152061	transcript	ENST00000681986.1	protein_coding	MODIFIER	intron_variant	RABGAP1L	ENSG00000152061	transcript	ENST00000681986.1	protein_coding	MODIFIER	intron_variant	.	.	.	.	.	.	.	.
1	174233465	Sniffles2.DEL.799AM0	N	<DEL:-1100>	DEL	DEL	-1100	108.259	19.96	888	874	14	0.0158	known	0.0873	0.0873	common	0.303	0.0278	0	0.00305	0	0.0881	0.305	0.028	0	0.00312	0	0.0464	1	1	1	1	0.0457	1	1	1	1	0.0901	0.94	0.722	0.722	0.846	0.00547	0.00568	0.887	difficult	GRCh38_AllHomopolymers_gt6bp_imperfectgt10bp_slop5;GRCh38_AllTandemRepeatsandHomopolymers_slop5;GRCh38_SimpleRepeat_homopolymer_7to11_slop5;GRCh38_SimpleRepeat_homopolymer_4to6_slop5;GRCh38_lowmappabilityall;GRCh38_nonunique_l100_m2_e1;GRCh38_nonunique_l250_m0_e0;GRCh38_alllowmapandsegdupregions;GRCh38_alldifficultregions	RABGAP1L	ENSG00000152061	transcript	ENST00000681986.1	protein_coding	MODIFIER	intron_variant	RABGAP1L	ENSG00000152061	transcript	ENST00000681986.1	protein_coding	MODIFIER	intron_variant	.	.	.	.	.	.	.	.
1	174327978	Sniffles2.INS.79A6M0	N	<INS:52>	INS	INS	52	123.433	349.915	888	874	14	0.0158	novel	0.0124	0.0124	low_frequency	0.0415	0.00347	0.00298	0	0	0.0126	0.0422	0.00352	0.00305	0	0	0.0532	1	1	1	1	0.0549	1	1	1	1	0.00732	0.98	0.35	0.35	0.601	0.00106	0.00111	0.718	difficult	GRCh38_AllTandemRepeats_51to200bp_slop5;GRCh38_AllTandemRepeatsandHomopolymers_slop5;GRCh38_SimpleRepeat_diTR_11to50_slop5;GRCh38_allTandemRepeats;GRCh38_alldifficultregions	RABGAP1L	ENSG00000152061	transcript	ENST00000681986.1	protein_coding	MODIFIER	intron_variant	RABGAP1L	ENSG00000152061	transcript	ENST00000681986.1	protein_coding	MODIFIER	intron_variant	.	.	.	.	.	.	.	.
1	174349286	Sniffles2.DEL.79ADM0	N	<DEL:-79>	DEL	DEL	-79	60.101	298.277	888	874	14	0.0158	novel	0.0726	0.0726	common	0.108	0.0799	0.00298	0.107	0.0526	0.0732	0.107	0.0816	0.00303	0.108	0.0539	0.0865	1	1	1	0.0661	0.0856	1	1	1	0.069	0.0484	0.885	0.395	0.395	0.631	0.0798	0.0895	0.821	difficult	GRCh38_gclt25orgt65_slop50;GRCh38_AllHomopolymers_gt6bp_imperfectgt10bp_slop5;GRCh38_AllTandemRepeatsandHomopolymers_slop5;GRCh38_AllTandemRepeats_gt100bp_slop5;GRCh38_allTandemRepeats;GRCh38_SimpleRepeat_homopolymer_7to11_slop5;GRCh38_SimpleRepeat_homopolymer_4to6_slop5;GRCh38_AllTandemRepeats_201to10000bp_slop5;GRCh38_lowmappabilityall;GRCh38_nonunique_l100_m2_e1;GRCh38_alllowmapandsegdupregions;GRCh38_alldifficultregions	RABGAP1L	ENSG00000152061	transcript	ENST00000681986.1	protein_coding	MODIFIER	intron_variant	RABGAP1L	ENSG00000152061	transcript	ENST00000681986.1	protein_coding	MODIFIER	intron_variant	.	.	.	.	.	.	.	.
1	174350091	Sniffles2.INS.79A8M0	N	<INS:51>	INS	INS	51	178.043	157.031	888	872	16	0.018	novel	0.00225	0.00225	rare	0.00415	0.00347	0	0.00305	0	0.00229	0.0042	0.00355	0	0.00309	0	1	1	1	1	1	1	1	1	1	1	0.00169	0.992	0	0	0.444	7.99e-05	0.000385	0.255	difficult	GRCh38_gclt25orgt65_slop50;GRCh38_AllHomopolymers_gt6bp_imperfectgt10bp_slop5;GRCh38_AllTandemRepeatsandHomopolymers_slop5;GRCh38_SimpleRepeat_homopolymer_7to11_slop5;GRCh38_SimpleRepeat_homopolymer_4to6_slop5;GRCh38_lowmappabilityall;GRCh38_nonunique_l100_m2_e1;GRCh38_alllowmapandsegdupregions;GRCh38_alldifficultregions	RABGAP1L	ENSG00000152061	transcript	ENST00000681986.1	protein_coding	MODIFIER	intron_variant	RABGAP1L	ENSG00000152061	transcript	ENST00000681986.1	protein_coding	MODIFIER	intron_variant	.	.	.	.	.	.	.	.
1	174350760	Sniffles2.BND.79B3M0	N	<BND:79B3M0>	BND	OTHER	.	0	165.095	888	869	19	0.0214	not_compared	0.00338	0.00338	rare	0.0083	0	0	0.0061	0	0.00345	0.00848	0	0	0.00614	0	1	1	1	1	1	1	1	1	1	1	0.00225	0.989	0	0	0.528	0.00105	0.00245	0.427	difficult	GRCh38_gclt25orgt65_slop50;GRCh38_lowmappabilityall;GRCh38_nonunique_l100_m2_e1;GRCh38_nonunique_l250_m0_e0;GRCh38_alllowmapandsegdupregions;GRCh38_alldifficultregions	RABGAP1L&SVOPL	ENSG00000152061&ENSG00000157703	transcript	ENST00000681986.1	protein_coding	HIGH	gene_fusion&frameshift_variant	RABGAP1L&SVOPL	ENSG00000152061&ENSG00000157703	transcript	ENST00000681986.1	protein_coding	HIGH	gene_fusion&frameshift_variant	.	.	.	.	.	.	.	.
1	174350760	Sniffles2.BND.79B4M0	N	<BND:79B4M0>	BND	OTHER	.	0	2.425	888	867	21	0.0236	not_compared	0.00113	0.00113	rare	0.00415	0	0	0	0	0.00115	0.00427	0	0	0	0	1	1	1	1	1	1	1	1	1	1	0	0.998	0	0	0.131	1.54e-05	1.53e-05	0.443	difficult	GRCh38_gclt25orgt65_slop50;GRCh38_lowmappabilityall;GRCh38_nonunique_l100_m2_e1;GRCh38_nonunique_l250_m0_e0;GRCh38_alllowmapandsegdupregions;GRCh38_alldifficultregions	RABGAP1L&SVOPL	ENSG00000152061&ENSG00000157703	transcript	ENST00000681986.1	protein_coding	HIGH	gene_fusion&frameshift_variant	RABGAP1L&SVOPL	ENSG00000152061&ENSG00000157703	transcript	ENST00000681986.1	protein_coding	HIGH	gene_fusion&frameshift_variant	.	.	.	.	.	.	.	.
1	174363863	Sniffles2.INS.79A9M0	N	<INS:324>	INS	INS	324	103.638	148.633	888	876	12	0.0135	known	0.167	0.167	common	0.108	0.264	0.0625	0.238	0.202	0.168	0.11	0.266	0.0632	0.241	0.199	0.168	0.83	0.486	0.517	0.0293	0.173	0.83	0.491	0.519	0.0142	0.176	0.932	0.864	0.864	0.906	0.238	0.235	0.981	confident	GRCh38_notinalldifficultregions	ENSG00000237317;RABGAP1L	ENSG00000237317;ENSG00000152061	transcript;transcript	ENST00000423946.2;ENST00000681986.1	processed_pseudogene;protein_coding	MODIFIER;MODIFIER	downstream_gene_variant;intron_variant	RABGAP1L	ENSG00000152061	transcript	ENST00000681986.1	protein_coding	MODIFIER	intron_variant	.	.	.	.	.	.	.	.
1	174417583	Sniffles2.INS.79B7M0	N	<INS:276>	INS	INS	276	233.118	387.166	888	856	32	0.036	novel	0.00113	0.00113	rare	0	0.00347	0	0	0.00292	0.00117	0	0.00352	0	0	0.00307	1	1	1	1	1	1	1	1	1	1	0.000563	0.997	0	0	0.454	2.05e-06	2.9e-05	0.154	confident	GRCh38_SimpleRepeat_homopolymer_4to6_slop5;GRCh38_notinalldifficultregions	RABGAP1L	ENSG00000152061	transcript	ENST00000681986.1	protein_coding	MODIFIER	intron_variant	RABGAP1L	ENSG00000152061	transcript	ENST00000681986.1	protein_coding	MODIFIER	intron_variant	.	.	.	.	.	.	.	.
1	174435853	Sniffles2.INS.79B9M0	N	<INS:80>	INS	INS	80	168.547	349.686	888	869	19	0.0214	novel	0.00113	0.00113	rare	0.00208	0	0	0.00305	0	0.00115	0.00214	0	0	0.00311	0	1	1	1	1	1	1	1	1	1	1	0	0.998	0	0	0.204	1.84e-05	3.48e-05	0.39	difficult	GRCh38_lowmappabilityall;GRCh38_nonunique_l100_m2_e1;GRCh38_alllowmapandsegdupregions;GRCh38_alldifficultregions	RABGAP1L	ENSG00000152061	transcript	ENST00000681986.1	protein_coding	MODIFIER	intron_variant	RABGAP1L	ENSG00000152061	transcript	ENST00000681986.1	protein_coding	MODIFIER	intron_variant	.	.	.	.	.	.	.	.
1	174470687	Sniffles2.INS.79BAM0	N	<INS:176>	INS	INS	176	136.581	376.309	888	874	14	0.0158	known	0.00113	0.00113	rare	0	0	0	0	0.00585	0.00114	0	0	0	0	0.00588	1	1	1	1	1	1	1	1	1	1	0	0.998	0	0	0.109	0.000194	0.000751	0.376	confident	GRCh38_notinalldifficultregions	RABGAP1L	ENSG00000152061	transcript	ENST00000681986.1	protein_coding	MODIFIER	intron_variant	RABGAP1L	ENSG00000152061	transcript	ENST00000681986.1	protein_coding	MODIFIER	intron_variant	.	.	.	.	.	.	.	.
1	174515501	Sniffles2.INS.79C4M0	N	<INS:318>	INS	INS	318	146.797	302.221	888	882	6	0.00676	known	0.0304	0.0304	low_frequency	0.0394	0.0347	0	0.0396	0.0351	0.0306	0.0398	0.035	0	0.0399	0.0351	1	1	1	0.219	1	1	1	1	0.22	1	0.0225	0.979	0.679	0.679	0.734	0.0251	0.0254	0.797	confident	GRCh38_SimpleRepeat_homopolymer_4to6_slop5;GRCh38_notinalldifficultregions	RABGAP1L	ENSG00000152061	transcript	ENST00000681986.1	protein_coding	MODIFIER	intron_variant	RABGAP1L	ENSG00000152061	transcript	ENST00000681986.1	protein_coding	MODIFIER	intron_variant	.	.	.	.	.	.	.	.
1	174524323	Sniffles2.INS.79C5M0	N	<INS:131>	INS	INS	131	117.973	454.656	888	866	22	0.0248	known	0.00113	0.00113	rare	0	0.00694	0	0	0	0.00116	0	0.00709	0	0	0	1	1	1	1	1	1	1	1	1	1	0.00169	0.997	0.5	0.5	0.832	0.00138	0.00134	0.846	difficult	GRCh38_AllHomopolymers_gt6bp_imperfectgt10bp_slop5;GRCh38_AllTandemRepeatsandHomopolymers_slop5;GRCh38_SimpleRepeat_homopolymer_7to11_slop5;GRCh38_SimpleRepeat_homopolymer_4to6_slop5;GRCh38_SimpleRepeat_imperfecthomopolgt10_slop5;GRCh38_alldifficultregions	RABGAP1L	ENSG00000152061	transcript	ENST00000681986.1	protein_coding	MODIFIER	intron_variant	RABGAP1L	ENSG00000152061	transcript	ENST00000681986.1	protein_coding	MODIFIER	intron_variant	.	.	.	.	.	.	.	.
1	174628774	Sniffles2.DEL.79D5M0	N	<DEL:-2084>	DEL	DEL	-2084	0	0	888	869	19	0.0214	novel	0.00113	0.00113	rare	0	0.00694	0	0	0	0.00115	0	0.00704	0	0	0	1	1	1	1	1	1	1	1	1	1	0.000563	0.997	0	0	0.65	0.000876	0.00138	0.482	confident	GRCh38_AllHomopolymers_gt6bp_imperfectgt10bp_slop5;GRCh38_AllTandemRepeatsandHomopolymers_slop5;GRCh38_SimpleRepeat_homopolymer_7to11_slop5;GRCh38_SimpleRepeat_homopolymer_4to6_slop5;GRCh38_lowmappabilityall;GRCh38_nonunique_l100_m2_e1;GRCh38_nonunique_l250_m0_e0;GRCh38_allOtherDifficultregions;GRCh38_L1H_gt500;GRCh38_alllowmapandsegdupregions;GRCh38_alldifficultregions;GRCh38_notinalldifficultregions	RABGAP1L	ENSG00000152061	transcript	ENST00000681986.1	protein_coding	MODIFIER	intron_variant	RABGAP1L	ENSG00000152061	transcript	ENST00000681986.1	protein_coding	MODIFIER	intron_variant	.	.	.	.	.	.	.	.
1	174642842	Sniffles2.DEL.79D6M0	N	<DEL:-7965>	DEL	DEL	-7965	1.483	1.414	888	866	22	0.0248	known	0.00282	0.00282	rare	0.0104	0	0	0	0	0.00289	0.0108	0	0	0	0	1	1	1	1	1	1	1	1	1	1	0.00169	0.991	0	0	0.527	6.35e-05	0.000122	0.444	confident	GRCh38_gclt25orgt65_slop50;GRCh38_AllHomopolymers_gt6bp_imperfectgt10bp_slop5;GRCh38_AllTandemRepeats_51to200bp_slop5;GRCh38_AllTandemRepeatsandHomopolymers_slop5;GRCh38_SimpleRepeat_diTR_11to50_slop5;GRCh38_allTandemRepeats;GRCh38_SimpleRepeat_homopolymer_7to11_slop5;GRCh38_SimpleRepeat_homopolymer_4to6_slop5;GRCh38_AllTandemRepeats_lt51bp_slop5;GRCh38_SimpleRepeat_quadTR_20to50_slop5;GRCh38_SimpleRepeat_imperfecthomopolgt10_slop5;GRCh38_lowmappabilityall;GRCh38_nonunique_l100_m2_e1;GRCh38_nonunique_l250_m0_e0;GRCh38_alllowmapandsegdupregions;GRCh38_alldifficultregions;GRCh38_notinalldifficultregions	RABGAP1L	ENSG00000152061	transcript	ENST00000681986.1	protein_coding	MODIFIER	intron_variant	RABGAP1L	ENSG00000152061	transcript	ENST00000681986.1	protein_coding	MODIFIER	intron_variant	Adult_body_size,Educational_attainment	5e-09,4e-10	0.0127982,0.0116598	RABGAP1L,.	3237665435361970	.	.	.
1	174694329	Sniffles2.INS.79E3M0	N	<INS:74>	INS	INS	74	119.738	331.129	888	871	17	0.0191	novel	0.00169	0.00169	rare	0	0.00347	0.00298	0	0.00292	0.00172	0	0.00352	0.00307	0	0.00294	1	1	1	1	1	1	1	1	1	1	0.00169	0.993	0	0	0.72	1.64e-05	4.25e-05	0.315	difficult	GRCh38_lowmappabilityall;GRCh38_nonunique_l100_m2_e1;GRCh38_alllowmapandsegdupregions;GRCh38_alldifficultregions	RABGAP1L	ENSG00000152061	transcript	ENST00000681986.1	protein_coding	MODIFIER	intron_variant	RABGAP1L	ENSG00000152061	transcript	ENST00000681986.1	protein_coding	MODIFIER	intron_variant	.	.	.	.	.	.	.	.
1	174742074	Sniffles2.DEL.79E8M0	N	<DEL:-56>	DEL	DEL	-56	58.988	251.457	888	866	22	0.0248	novel	0.00282	0.00282	rare	0.00415	0	0.00298	0.00305	0.00292	0.00289	0.00427	0	0.00303	0.00311	0.00303	1	1	1	1	1	1	1	1	1	1	0.00113	0.992	0	0	0.512	0.000515	0.00287	0.273	difficult	GRCh38_AllHomopolymers_gt6bp_imperfectgt10bp_slop5;GRCh38_AllTandemRepeats_51to200bp_slop5;GRCh38_AllTandemRepeatsandHomopolymers_slop5;GRCh38_AllTandemRepeats_gt100bp_slop5;GRCh38_allTandemRepeats;GRCh38_SimpleRepeat_homopolymer_4to6_slop5;GRCh38_SimpleRepeat_imperfecthomopolgt10_slop5;GRCh38_alldifficultregions	RABGAP1L	ENSG00000152061	transcript	ENST00000681986.1	protein_coding	MODIFIER	intron_variant	RABGAP1L	ENSG00000152061	transcript	ENST00000681986.1	protein_coding	MODIFIER	intron_variant	.	.	.	.	.	.	.	.
1	174742078	Sniffles2.INS.79E6M0	N	<INS:51>	INS	INS	51	107.332	269.33	888	864	24	0.027	novel	0.00394	0.00394	rare	0	0.00694	0	0.0122	0.00292	0.00405	0	0.00709	0	0.0125	0.00305	1	1	1	1	1	1	1	1	1	1	0.00338	0.99	0.286	0.286	0.662	0.000768	0.00227	0.349	difficult	GRCh38_AllHomopolymers_gt6bp_imperfectgt10bp_slop5;GRCh38_AllTandemRepeatsandHomopolymers_slop5;GRCh38_SimpleRepeat_homopolymer_4to6_slop5;GRCh38_SimpleRepeat_imperfecthomopolgt10_slop5;GRCh38_alldifficultregions	RABGAP1L	ENSG00000152061	transcript	ENST00000681986.1	protein_coding	MODIFIER	intron_variant	RABGAP1L	ENSG00000152061	transcript	ENST00000681986.1	protein_coding	MODIFIER	intron_variant	.	.	.	.	.	.	.	.
1	174781743	Sniffles2.INS.79E7M0	N	<INS:81>	INS	INS	81	150.316	454.842	888	871	17	0.0191	known	0.00113	0.00113	rare	0	0	0.00298	0	0.00292	0.00115	0	0	0.00305	0	0.00298	1	1	1	1	1	1	1	1	1	1	0	0.998	0	0	0.0826	8.19e-06	5.65e-05	0.14	difficult	GRCh38_SimpleRepeat_homopolymer_4to6_slop5;GRCh38_lowmappabilityall;GRCh38_nonunique_l100_m2_e1;GRCh38_alllowmapandsegdupregions;GRCh38_alldifficultregions	RABGAP1L	ENSG00000152061	transcript	ENST00000681986.1	protein_coding	MODIFIER	intron_variant	RABGAP1L	ENSG00000152061	transcript	ENST00000681986.1	protein_coding	MODIFIER	intron_variant	.	.	.	.	.	.	.	.
1	174827419	Sniffles2.DEL.79F8M0	N	<DEL:-5288>	DEL	DEL	-5288	76.413	3.918	888	874	14	0.0158	known	0.127	0.127	common	0.0954	0.0903	0.173	0.101	0.181	0.129	0.0975	0.0922	0.174	0.102	0.184	0.0486	0.316	1	0.0603	0.204	0.0526	0.325	1	0.0627	0.3	0.117	0.929	0.756	0.756	0.731	0.128	0.129	0.924	confident	GRCh38_gclt25orgt65_slop50;GRCh38_AllHomopolymers_gt6bp_imperfectgt10bp_slop5;GRCh38_AllTandemRepeats_51to200bp_slop5;GRCh38_AllTandemRepeatsandHomopolymers_slop5;GRCh38_allTandemRepeats;GRCh38_SimpleRepeat_homopolymer_7to11_slop5;GRCh38_SimpleRepeat_homopolymer_4to6_slop5;GRCh38_AllTandemRepeats_lt51bp_slop5;GRCh38_SimpleRepeat_imperfecthomopolgt20_slop5;GRCh38_SimpleRepeat_imperfecthomopolgt10_slop5;GRCh38_lowmappabilityall;GRCh38_nonunique_l100_m2_e1;GRCh38_alllowmapandsegdupregions;GRCh38_alldifficultregions;GRCh38_notinalldifficultregions	RABGAP1L	ENSG00000152061	transcript	ENST00000681986.1	protein_coding	MODIFIER	intron_variant	RABGAP1L	ENSG00000152061	transcript	ENST00000681986.1	protein_coding	MODIFIER	intron_variant	Endometriosis_or_asthma__pleiotropy_,Accelerometer_measured_moderate_to_vigorous_physical_activity,Endometriosis_or_asthma__pleiotropy_,Accelerometer_measured_moderate_to_vigorous_physical_activity,Endometriosis_or_asthma__pleiotropy_	5e-08,5e-08,5e-08,5e-08,9e-08	0.05,0.012,0.05,0.012,0.048	.,.,.,.,.	3.54721e+39	.	.	.
1	174833866	Sniffles2.DEL.79FAM0	N	<DEL:-16225>	DEL	DEL	-16225	0	0	888	860	28	0.0315	known	0.00113	0.00113	rare	0	0	0.00595	0	0	0.00116	0	0	0.00606	0	0	1	1	1	1	1	1	1	1	1	1	0.000563	0.997	0	0	0.292	9.12e-05	0.000166	0.366	confident	GRCh38_gclt25orgt65_slop50;GRCh38_AllHomopolymers_gt6bp_imperfectgt10bp_slop5;GRCh38_AllTandemRepeatsandHomopolymers_slop5;GRCh38_SimpleRepeat_homopolymer_gt11_slop5;GRCh38_SimpleRepeat_homopolymer_gt20_slop5;GRCh38_SimpleRepeat_diTR_11to50_slop5;GRCh38_allTandemRepeats;GRCh38_SimpleRepeat_homopolymer_7to11_slop5;GRCh38_SimpleRepeat_homopolymer_4to6_slop5;GRCh38_AllTandemRepeats_lt51bp_slop5;GRCh38_SimpleRepeat_imperfecthomopolgt20_slop5;GRCh38_SimpleRepeat_imperfecthomopolgt10_slop5;GRCh38_lowmappabilityall;GRCh38_nonunique_l100_m2_e1;GRCh38_nonunique_l250_m0_e0;GRCh38_allOtherDifficultregions;GRCh38_gnomAD_InbreedingCoeff_slop1bp_merge1000bp;GRCh38_chainSelf;GRCh38_segdups;GRCh38_alllowmapandsegdupregions;GRCh38_alldifficultregions;GRCh38_notinalldifficultregions	NDUFAF4P4&RABGAP1L;NDUFAF4P4;NDUFAF4P4;RABGAP1L	ENSG00000231378&ENSG00000152061;ENSG00000231378;ENSG00000231378;ENSG00000152061	gene_variant;transcript;transcript;transcript	ENSG00000152061;ENST00000454883.1;ENST00000454883.1;ENST00000681986.1	.;processed_pseudogene;processed_pseudogene;protein_coding	HIGH;LOW;MODIFIER;MODIFIER	bidirectional_gene_fusion;splice_region_variant&non_coding_transcript_exon_variant;downstream_gene_variant;intron_variant	RABGAP1L	ENSG00000152061	transcript	ENST00000681986.1	protein_coding	MODIFIER	intron_variant	White_blood_cell_count	1e-10	0.135683	NR	32888493	Enhancer	.	.
1	174848477	Sniffles2.INS.79F4M0	N	<INS:126>	INS	INS	126	57.061	305.503	888	869	19	0.0214	novel	0.00788	0.00788	low_frequency	0.029	0	0	0	0	0.00806	0.0295	0	0	0	0	0.177	1	1	1	1	0.179	1	1	1	1	0.00788	0.986	0.538	0.538	0.674	0.000857	0.000954	0.755	difficult	GRCh38_lowmappabilityall;GRCh38_nonunique_l100_m2_e1;GRCh38_alllowmapandsegdupregions;GRCh38_alldifficultregions	NDUFAF4P4;RABGAP1L	ENSG00000231378;ENSG00000152061	transcript;transcript	ENST00000454883.1;ENST00000681986.1	processed_pseudogene;protein_coding	MODIFIER;MODIFIER	downstream_gene_variant;intron_variant	RABGAP1L	ENSG00000152061	transcript	ENST00000681986.1	protein_coding	MODIFIER	intron_variant	.	.	.	.	.	.	.	.
1	174858176	Sniffles2.INS.79F5M0	N	<INS:97>	INS	INS	97	162.07	264.876	888	866	22	0.0248	novel	0.00113	0.00113	rare	0	0	0.00595	0	0	0.00116	0	0	0.0061	0	0	1	1	1	1	1	1	1	1	1	1	0.000563	0.997	0	0	0.302	8.19e-06	8.3e-05	0.123	difficult	GRCh38_AllHomopolymers_gt6bp_imperfectgt10bp_slop5;GRCh38_AllTandemRepeatsandHomopolymers_slop5;GRCh38_SimpleRepeat_homopolymer_7to11_slop5;GRCh38_alldifficultregions	RABGAP1L	ENSG00000152061	transcript	ENST00000681986.1	protein_coding	MODIFIER	intron_variant	RABGAP1L	ENSG00000152061	transcript	ENST00000681986.1	protein_coding	MODIFIER	intron_variant	.	.	.	.	.	.	.	.
1	174925164	Sniffles2.DEL.7A10M0	N	<DEL:-4495>	DEL	DEL	-4495	6.364	6.364	888	863	25	0.0282	known	0.00113	0.00113	rare	0	0.00347	0	0.00305	0	0.00116	0	0.00355	0	0.00312	0	1	1	1	1	1	1	1	1	1	1	0.000563	0.997	0	0	0.384	1.13e-05	3.22e-05	0.135	confident	GRCh38_gclt25orgt65_slop50;GRCh38_AllHomopolymers_gt6bp_imperfectgt10bp_slop5;GRCh38_AllTandemRepeats_51to200bp_slop5;GRCh38_AllTandemRepeatsandHomopolymers_slop5;GRCh38_SimpleRepeat_homopolymer_gt11_slop5;GRCh38_SimpleRepeat_homopolymer_gt20_slop5;GRCh38_allTandemRepeats;GRCh38_SimpleRepeat_homopolymer_7to11_slop5;GRCh38_SimpleRepeat_homopolymer_4to6_slop5;GRCh38_AllTandemRepeats_lt51bp_slop5;GRCh38_SimpleRepeat_imperfecthomopolgt20_slop5;GRCh38_SimpleRepeat_imperfecthomopolgt10_slop5;GRCh38_lowmappabilityall;GRCh38_nonunique_l100_m2_e1;GRCh38_alllowmapandsegdupregions;GRCh38_alldifficultregions;GRCh38_notinalldifficultregions	ENSG00000235869;RABGAP1L	ENSG00000235869;ENSG00000152061	transcript;transcript	ENST00000441426.1;ENST00000681986.1	processed_pseudogene;protein_coding	MODIFIER;MODIFIER	upstream_gene_variant;intron_variant	RABGAP1L	ENSG00000152061	transcript	ENST00000681986.1	protein_coding	MODIFIER	intron_variant	Systemic_lupus_erythematosus,Reaction_time	5e-08,8e-06	0.84,0.0077097	RABGAP1L,NR	3353642429844560	TF binding;Enhancer	.	.
1	174937748	Sniffles2.INS.7A09M0	N	<INS:1091>	INS	INS	1091	102.015	52.505	888	886	2	0.00225	novel	0.984	0.016	low_frequency	0.971	0.99	0.994	0.988	0.985	0.984	0.971	0.99	0.994	0.988	0.985	1	1	1	0.0183	1	1	1	1	0.0184	1	0.989	0.953	0.954	0.0741	0.484	0.999	0.995	0.309	difficult	GRCh38_allOtherDifficultregions;GRCh38_gnomAD_InbreedingCoeff_slop1bp_merge1000bp;GRCh38_alldifficultregions	RABGAP1L-AS1;RABGAP1L	ENSG00000229531;ENSG00000152061	transcript;transcript	ENST00000452442.5;ENST00000681986.1	pseudogene;protein_coding	MODIFIER;MODIFIER	intron_variant;intron_variant	RABGAP1L	ENSG00000152061	transcript	ENST00000681986.1	protein_coding	MODIFIER	intron_variant	.	.	.	.	.	.	.	.
1	174961739	Sniffles2.INS.7A0CM0	N	<INS:54>	INS	INS	54	123.659	518.721	888	872	16	0.018	novel	0.00113	0.00113	rare	0.00208	0	0	0.00305	0	0.00115	0.00213	0	0	0.00307	0	1	1	1	1	1	1	1	1	1	1	0.000563	0.997	0	0	0.251	0.000159	0.000868	0.24	confident	GRCh38_notinalldifficultregions	RABGAP1L	ENSG00000152061	transcript	ENST00000681986.1	protein_coding	MODIFIER	intron_variant	RABGAP1L	ENSG00000152061	transcript	ENST00000681986.1	protein_coding	MODIFIER	intron_variant	.	.	.	.	.	.	.	.
1	174964582	Sniffles2.INS.7A0DM0	N	<INS:210>	INS	INS	210	161.382	498.499	888	868	20	0.0225	known	0.00113	0.00113	rare	0	0	0.00298	0.00305	0	0.00115	0	0	0.00301	0.00314	0	1	1	1	1	1	1	1	1	1	1	0	0.998	0	0	0.129	1.02e-06	4.14e-05	0.0431	confident	GRCh38_notinalldifficultregions	ENSG00000289425;RABGAP1L	ENSG00000289425;ENSG00000152061	transcript;transcript	ENST00000686005.1;ENST00000681986.1	pseudogene;protein_coding	MODIFIER;MODIFIER	upstream_gene_variant;intron_variant	RABGAP1L	ENSG00000152061	transcript	ENST00000681986.1	protein_coding	MODIFIER	intron_variant	.	.	.	.	.	Promoter	.	.
1	174997585	Sniffles2.INS.7A19M0	N	<INS:1885>	INS	INS	1885	9.845	2	888	866	22	0.0248	novel	0.00169	0.00169	rare	0.00415	0.00347	0	0	0	0.00173	0.00426	0.00355	0	0	0	1	1	1	1	1	1	1	1	1	1	0.000563	0.998	0.333	0.333	0.646	3.89e-05	6.72e-05	0.388	confident	GRCh38_SimpleRepeat_homopolymer_4to6_slop5;GRCh38_notinalldifficultregions	CACYBP;RNU6-307P;RABGAP1L;ENSG00000287697;RNU6-307P-ENSG00000287697	ENSG00000116161;ENSG00000252552;ENSG00000152061;ENSG00000287697;ENSG00000252552-ENSG00000287697	transcript;transcript;transcript;transcript;intergenic_region	ENST00000367679.7;ENST00000516743.1;ENST00000681986.1;ENST00000670650.1;ENSG00000252552-ENSG00000287697	protein_coding;snRNA;protein_coding;pseudogene;.	MODIFIER;MODIFIER;MODIFIER;MODIFIER;MODIFIER	upstream_gene_variant;downstream_gene_variant;downstream_gene_variant;downstream_gene_variant;intergenic_region	.	.	.	.	.	.	.	.	.	.	.	.	.	.	.
1	174997600	Sniffles2.BND.7A29M0	N	<BND:7A29M0>	BND	OTHER	.	0	0	888	866	22	0.0248	not_compared	0.00113	0.00113	rare	0.00208	0.00347	0	0	0	0.00116	0.00213	0.00355	0	0	0	1	1	1	1	1	1	1	1	1	1	0.000563	0.999	0.5	0.5	0.727	3.48e-05	4.81e-05	0.447	confident	GRCh38_notinalldifficultregions	.;.;.;.;.	.;.;.;.;.	transcript;transcript;transcript;transcript;intergenic_region	ENST00000367679.7;ENST00000516743.1;ENST00000681986.1;ENST00000670650.1;ENSG00000252552-ENSG00000287697	protein_coding;snRNA;protein_coding;pseudogene;.	LOW;LOW;LOW;LOW;LOW	feature_fusion;feature_fusion;feature_fusion;feature_fusion;feature_fusion	.;.	.;.	transcript;transcript	ENST00000367679.7;ENST00000681986.1	protein_coding;protein_coding	LOW;LOW	feature_fusion;feature_fusion	.	.	.	.	.	.	.	.
1	174998392	Sniffles2.INS.7A18M0	N	<INS:65>	INS	INS	65	99.523	338.421	888	864	24	0.027	novel	0.00113	0.00113	rare	0	0	0	0	0.00585	0.00116	0	0	0	0	0.00602	1	1	1	1	1	1	1	1	1	1	0.000563	0.997	0	0	0.444	0.000508	0.00351	0.325	confident	GRCh38_notinalldifficultregions	CACYBP;RNU6-307P;RABGAP1L;ENSG00000287697	ENSG00000116161;ENSG00000252552;ENSG00000152061;ENSG00000287697	transcript;transcript;transcript;transcript	ENST00000367679.7;ENST00000516743.1;ENST00000681986.1;ENST00000670650.1	protein_coding;snRNA;protein_coding;pseudogene	MODIFIER;MODIFIER;MODIFIER;MODIFIER	upstream_gene_variant;downstream_gene_variant;downstream_gene_variant;non_coding_transcript_exon_variant	.	.	.	.	.	.	.	.	.	.	.	.	CTCF Binding Site;Promoter	.	.
1	175053343	Sniffles2.DEL.7A22M0	N	<DEL:-3718>	DEL	DEL	-3718	77.641	31.989	888	868	20	0.0225	known	0.0225	0.0225	low_frequency	0.0788	0.00694	0	0	0	0.023	0.0816	0.00699	0	0	0	0.169	0.00348	1	1	1	0.182	0.00351	1	1	1	0.0231	0.992	0.861	0.861	0.945	0.00121	0.00138	0.868	confident	GRCh38_AllHomopolymers_gt6bp_imperfectgt10bp_slop5;GRCh38_AllTandemRepeatsandHomopolymers_slop5;GRCh38_allTandemRepeats;GRCh38_SimpleRepeat_homopolymer_7to11_slop5;GRCh38_SimpleRepeat_homopolymer_4to6_slop5;GRCh38_AllTandemRepeats_lt51bp_slop5;GRCh38_SimpleRepeat_quadTR_20to50_slop5;GRCh38_SimpleRepeat_imperfecthomopolgt10_slop5;GRCh38_lowmappabilityall;GRCh38_nonunique_l100_m2_e1;GRCh38_alllowmapandsegdupregions;GRCh38_alldifficultregions;GRCh38_notinalldifficultregions	ENTR1P2-TNN	ENSG00000181101-ENSG00000120332	intergenic_region	ENSG00000181101-ENSG00000120332	.	MODIFIER	intergenic_region	.	.	.	.	.	.	.	.	.	.	.	.	.	.	.
1	175059735	Sniffles2.INS.7A1BM0	N	<INS:144>	INS	INS	144	116.218	122.81	888	873	15	0.0169	novel	0.181	0.181	common	0.0747	0.156	0.31	0.174	0.234	0.184	0.0779	0.158	0.311	0.175	0.235	1	0.752	0.0117	0.031	0.831	1	0.754	0.0114	0.0306	0.831	0.163	0.883	0.744	0.744	0.834	0.176	0.182	0.917	difficult	GRCh38_gclt25orgt65_slop50;GRCh38_AllTandemRepeats_51to200bp_slop5;GRCh38_AllTandemRepeatsandHomopolymers_slop5;GRCh38_SimpleRepeat_diTR_11to50_slop5;GRCh38_AllTandemRepeats_gt100bp_slop5;GRCh38_allTandemRepeats;GRCh38_alldifficultregions	ENTR1P2-TNN	ENSG00000181101-ENSG00000120332	intergenic_region	ENSG00000181101-ENSG00000120332	.	MODIFIER	intergenic_region	.	.	.	.	.	.	.	.	.	.	.	.	.	.	.
1	175101831	Sniffles2.DEL.7A40M0	N	<DEL:-6156>	DEL	DEL	-6156	83.66	263.499	888	873	15	0.0169	known	0.119	0.119	common	0.0436	0.139	0.235	0.064	0.149	0.12	0.0441	0.141	0.235	0.0652	0.152	1	1	0.00876	1	0.131	1	1	0.0086	1	0.13	0.117	0.846	0.578	0.578	0.681	0.0989	0.0999	0.807	confident	GRCh38_gclt25orgt65_slop50;GRCh38_AllHomopolymers_gt6bp_imperfectgt10bp_slop5;GRCh38_AllTandemRepeats_51to200bp_slop5;GRCh38_AllTandemRepeatsandHomopolymers_slop5;GRCh38_AllTandemRepeats_gt100bp_slop5;GRCh38_allTandemRepeats;GRCh38_SimpleRepeat_homopolymer_7to11_slop5;GRCh38_SimpleRepeat_homopolymer_4to6_slop5;GRCh38_AllTandemRepeats_201to10000bp_slop5;GRCh38_lowmappabilityall;GRCh38_nonunique_l100_m2_e1;GRCh38_nonunique_l250_m0_e0;GRCh38_alllowmapandsegdupregions;GRCh38_alldifficultregions;GRCh38_notinalldifficultregions	TNN	ENSG00000120332	transcript	ENST00000239462.9	protein_coding	MODIFIER	intron_variant	TNN	ENSG00000120332	transcript	ENST00000239462.9	protein_coding	MODIFIER	intron_variant	.	.	.	.	.	.	.	.
1	175103571	Sniffles2.INS.7A34M0	N	<INS:3569>	INS	INS	3569	37.068	5.18	888	854	34	0.0383	novel	0.0169	0.0169	low_frequency	0.0622	0	0	0	0	0.017	0.063	0	0	0	0	3.28e-11	1	1	1	1	1.79e-11	1	1	1	1	0.0158	0.977	0.5	0.5	0.715	0.00116	0.00191	0.565	difficult	GRCh38_AllHomopolymers_gt6bp_imperfectgt10bp_slop5;GRCh38_AllTandemRepeatsandHomopolymers_slop5;GRCh38_SimpleRepeat_homopolymer_7to11_slop5;GRCh38_alldifficultregions	TNN	ENSG00000120332	transcript	ENST00000239462.9	protein_coding	MODIFIER	intron_variant	TNN	ENSG00000120332	transcript	ENST00000239462.9	protein_coding	MODIFIER	intron_variant	.	.	.	.	.	.	.	.
1	175107875	Sniffles2.INS.7A35M0	N	<INS:74>	INS	INS	74	86.362	308.975	888	854	34	0.0383	novel	0.00225	0.00225	rare	0	0.00347	0	0	0.00877	0.00234	0	0.0036	0	0	0.00926	1	1	1	1	1	1	1	1	1	1	0.00225	0.991	0	0	0.432	2.15e-05	0.000376	0.168	difficult	GRCh38_AllTandemRepeatsandHomopolymers_slop5;GRCh38_AllTandemRepeats_gt100bp_slop5;GRCh38_allTandemRepeats;GRCh38_AllTandemRepeats_201to10000bp_slop5;GRCh38_lowmappabilityall;GRCh38_nonunique_l100_m2_e1;GRCh38_alllowmapandsegdupregions;GRCh38_alldifficultregions	TNN	ENSG00000120332	transcript	ENST00000239462.9	protein_coding	MODIFIER	intron_variant	TNN	ENSG00000120332	transcript	ENST00000239462.9	protein_coding	MODIFIER	intron_variant	.	.	.	.	.	.	.	.
1	175120817	Sniffles2.INS.7A3AM0	N	<INS:118>	INS	INS	118	122.869	361.044	888	866	22	0.0248	novel	0.00113	0.00113	rare	0	0	0	0.0061	0	0.00116	0	0	0	0.00617	0	1	1	1	1	1	1	1	1	1	1	0	0.998	0	0	0.186	0.000123	0.000294	0.214	difficult	GRCh38_AllHomopolymers_gt6bp_imperfectgt10bp_slop5;GRCh38_AllTandemRepeatsandHomopolymers_slop5;GRCh38_SimpleRepeat_homopolymer_4to6_slop5;GRCh38_SimpleRepeat_imperfecthomopolgt20_slop5;GRCh38_SimpleRepeat_imperfecthomopolgt10_slop5;GRCh38_alldifficultregions	TNN	ENSG00000120332	transcript	ENST00000239462.9	protein_coding	MODIFIER	intron_variant	TNN	ENSG00000120332	transcript	ENST00000239462.9	protein_coding	MODIFIER	intron_variant	.	.	.	.	.	.	.	.
1	175122456	Sniffles2.DEL.7A42M0	N	<DEL:-52>	DEL	DEL	-52	36.886	209.373	888	884	4	0.00451	known	0.609	0.391	common	0.616	0.715	0.497	0.637	0.594	0.611	0.617	0.72	0.5	0.637	0.597	1	0.412	0.443	0.616	0.267	1	0.532	0.536	0.616	0.269	0.604	0.936	0.939	0.943	0.918	0.641	0.65	0.931	confident	GRCh38_SimpleRepeat_homopolymer_4to6_slop5;GRCh38_notinalldifficultregions	TNN	ENSG00000120332	transcript	ENST00000239462.9	protein_coding	MODIFIER	intron_variant	TNN	ENSG00000120332	transcript	ENST00000239462.9	protein_coding	MODIFIER	intron_variant	.	.	.	.	.	.	.	.
1	175231434	Sniffles2.INV.7A55M0	N	<INV:1368>	INV	OTHER	1368	133.242	88.574	888	863	25	0.0282	novel	0.00338	0.00338	rare	0.00622	0.00347	0.00298	0.00305	0	0.00348	0.00647	0.00355	0.00303	0.00312	0	1	1	1	1	1	1	1	1	1	1	0.000563	0.992	0	0	0.157	0.0019	0.00447	0.408	confident	GRCh38_gclt25orgt65_slop50;GRCh38_AllHomopolymers_gt6bp_imperfectgt10bp_slop5;GRCh38_AllTandemRepeats_51to200bp_slop5;GRCh38_AllTandemRepeatsandHomopolymers_slop5;GRCh38_SimpleRepeat_diTR_11to50_slop5;GRCh38_AllTandemRepeats_gt100bp_slop5;GRCh38_allTandemRepeats;GRCh38_SimpleRepeat_homopolymer_7to11_slop5;GRCh38_SimpleRepeat_homopolymer_4to6_slop5;GRCh38_AllTandemRepeats_201to10000bp_slop5;GRCh38_allOtherDifficultregions;GRCh38_gnomAD_InbreedingCoeff_slop1bp_merge1000bp;GRCh38_alldifficultregions;GRCh38_notinalldifficultregions	ENSG00000230687-RPS29P4	ENSG00000230687-ENSG00000233946	intergenic_region	ENSG00000230687-ENSG00000233946	.	MODIFIER	intergenic_region	.	.	.	.	.	.	.	.	.	.	.	.	Open chromatin	.	.
1	175231554	Sniffles2.INS.7A4FM0	N	<INS:114>	INS	INS	114	97.74	189.671	888	888	0	0	novel	0.582	0.418	common	0.627	0.562	0.524	0.637	0.538	0.582	0.627	0.562	0.524	0.637	0.538	0.000572	8.19e-07	1.19e-06	0.00134	5.46e-05	0.000572	8.19e-07	1.19e-06	0.00134	5.46e-05	0.622	0.528	0.536	0.491	0.503	0.622	0.594	0.646	difficult	GRCh38_gclt25orgt65_slop50;GRCh38_AllTandemRepeatsandHomopolymers_slop5;GRCh38_AllTandemRepeats_gt100bp_slop5;GRCh38_allTandemRepeats;GRCh38_AllTandemRepeats_201to10000bp_slop5;GRCh38_alldifficultregions	ENSG00000230687-RPS29P4	ENSG00000230687-ENSG00000233946	intergenic_region	ENSG00000230687-ENSG00000233946	.	MODIFIER	intergenic_region	.	.	.	.	.	.	.	.	.	.	.	.	.	.	.
1	175246878	Sniffles2.INS.7A52M0	N	<INS:166>	INS	INS	166	121.251	358.761	888	867	21	0.0236	known	0.00394	0.00394	rare	0	0	0.0208	0	0	0.00404	0	0	0.0212	0	0	1	1	1	1	1	1	1	1	1	1	0.000563	0.991	0	0	0.179	0.000384	0.00133	0.215	confident	GRCh38_notinalldifficultregions	ENSG00000230687-RPS29P4	ENSG00000230687-ENSG00000233946	intergenic_region	ENSG00000230687-ENSG00000233946	.	MODIFIER	intergenic_region	.	.	.	.	.	.	.	.	.	.	.	.	.	.	.
1	175294423	Sniffles2.INV.7A57M0	N	<INV:142>	INV	OTHER	142	205.683	240.556	888	862	26	0.0293	novel	0.00113	0.00113	rare	0	0	0.00298	0	0.00292	0.00116	0	0	0.00303	0	0.00307	1	1	1	1	1	1	1	1	1	1	0.000563	0.997	0	0	0.387	0	1.68e-05	0.0895	confident	GRCh38_AllTandemRepeatsandHomopolymers_slop5;GRCh38_allTandemRepeats;GRCh38_SimpleRepeat_homopolymer_4to6_slop5;GRCh38_AllTandemRepeats_lt51bp_slop5;GRCh38_chainSelf;GRCh38_alldifficultregions;GRCh38_notinalldifficultregions	RPS29P4;ENSG00000230687-RPS29P4	ENSG00000233946;ENSG00000230687-ENSG00000233946	transcript;intergenic_region	ENST00000414733.2;ENSG00000230687-ENSG00000233946	processed_pseudogene;.	MODIFIER;MODIFIER	upstream_gene_variant;intergenic_region	.	.	.	.	.	.	.	.	.	.	.	.	.	.	.
1	175302713	Sniffles2.INS.7A5AM0	N	<INS:258>	INS	INS	258	91.629	253.4	888	868	20	0.0225	known	0.031	0.031	low_frequency	0.102	0.0104	0	0.00915	0	0.0311	0.102	0.0106	0	0.00943	0	0.282	1	1	0.00917	1	0.276	1	1	0.00946	1	0.0231	0.959	0.5	0.5	0.586	0.00184	0.00334	0.483	confident	GRCh38_ancestry_Neanderthal;GRCh38_SimpleRepeat_homopolymer_4to6_slop5;GRCh38_notinalldifficultregions	ENSG00000260990;RPS29P4-ENSG00000260990	ENSG00000260990;ENSG00000233946-ENSG00000260990	transcript;intergenic_region	ENST00000569593.1;ENSG00000233946-ENSG00000260990	pseudogene;.	MODIFIER;MODIFIER	upstream_gene_variant;intergenic_region	.	.	.	.	.	.	.	.	.	.	.	.	.	.	.
1	175309710	Sniffles2.INV.7A64M0	N	<INV:103>	INV	OTHER	103	189.723	281.013	888	860	28	0.0315	novel	0.00169	0.00169	rare	0.00208	0.00347	0.00298	0	0	0.00174	0.00217	0.0036	0.00303	0	0	1	1	1	1	1	1	1	1	1	1	0.00169	0.993	0	0	0.561	0.000184	0.000264	0.613	confident	GRCh38_ancestry_Neanderthal;GRCh38_notinalldifficultregions	ENSG00000260990	ENSG00000260990	gene_variant	ENSG00000260990	.	MODIFIER	intragenic_variant	.	.	.	.	.	.	.	.	.	.	.	.	Enhancer	.	.
1	175426839	Sniffles2.DEL.7A72M0	N	<DEL:-103>	DEL	DEL	-103	43.61	114.015	888	884	4	0.00451	novel	0.452	0.452	common	0.568	0.288	0.571	0.402	0.357	0.454	0.568	0.29	0.571	0.402	0.36	0.359	0.686	0.637	0.193	0.62	0.359	0.687	0.637	0.193	0.618	0.457	0.851	0.812	0.812	0.845	0.375	0.367	0.899	difficult	GRCh38_gclt25orgt65_slop50;GRCh38_AllTandemRepeatsandHomopolymers_slop5;GRCh38_SimpleRepeat_diTR_11to50_slop5;GRCh38_AllTandemRepeats_gt100bp_slop5;GRCh38_allTandemRepeats;GRCh38_SimpleRepeat_homopolymer_4to6_slop5;GRCh38_AllTandemRepeats_201to10000bp_slop5;GRCh38_lowmappabilityall;GRCh38_nonunique_l100_m2_e1;GRCh38_alllowmapandsegdupregions;GRCh38_alldifficultregions	TNR	ENSG00000116147	transcript	ENST00000263525.6	protein_coding	MODIFIER	intron_variant	TNR	ENSG00000116147	transcript	ENST00000263525.6	protein_coding	MODIFIER	intron_variant	.	.	.	.	.	.	.	.
1	175426872	Sniffles2.INS.7A6BM0	N	<INS:55>	INS	INS	55	170.392	124.835	888	873	15	0.0169	novel	0.0135	0.0135	low_frequency	0.00622	0.0243	0	0.0305	0.0117	0.0138	0.00633	0.0243	0	0.0307	0.0122	1	1	1	1	1	1	1	1	1	1	0.00901	0.977	0.417	0.417	0.579	0.0211	0.0274	0.662	difficult	GRCh38_gclt25orgt65_slop50;GRCh38_AllTandemRepeatsandHomopolymers_slop5;GRCh38_SimpleRepeat_diTR_11to50_slop5;GRCh38_AllTandemRepeats_gt100bp_slop5;GRCh38_allTandemRepeats;GRCh38_AllTandemRepeats_201to10000bp_slop5;GRCh38_alldifficultregions	TNR	ENSG00000116147	transcript	ENST00000263525.6	protein_coding	MODIFIER	intron_variant	TNR	ENSG00000116147	transcript	ENST00000263525.6	protein_coding	MODIFIER	intron_variant	.	.	.	.	.	.	.	.
1	175427754	Sniffles2.DEL.7A73M0	N	<DEL:-52>	DEL	DEL	-52	59.468	206.988	888	867	21	0.0236	novel	0.00563	0.00563	low_frequency	0	0.0139	0.00893	0.0061	0.00292	0.00577	0	0.014	0.00915	0.00621	0.00305	1	1	1	1	1	1	1	1	1	1	0.00169	0.988	0.1	0.1	0.316	0.00277	0.00485	0.36	difficult	GRCh38_AllTandemRepeatsandHomopolymers_slop5;GRCh38_AllTandemRepeats_gt100bp_slop5;GRCh38_allTandemRepeats;GRCh38_AllTandemRepeats_201to10000bp_slop5;GRCh38_SimpleRepeat_quadTR_20to50_slop5;GRCh38_alldifficultregions	TNR	ENSG00000116147	transcript	ENST00000263525.6	protein_coding	MODIFIER	intron_variant	TNR	ENSG00000116147	transcript	ENST00000263525.6	protein_coding	MODIFIER	intron_variant	.	.	.	.	.	.	.	.
1	175427816	Sniffles2.INS.7A6DM0	N	<INS:54>	INS	INS	54	65.542	228.951	888	867	21	0.0236	novel	0.0163	0.0163	low_frequency	0.00415	0.0208	0.0119	0.0457	0.00585	0.0167	0.00426	0.021	0.0121	0.0466	0.00614	1	1	1	1	1	1	1	1	1	1	0.0135	0.994	0.828	0.828	0.94	0.0295	0.0295	0.994	difficult	GRCh38_AllTandemRepeatsandHomopolymers_slop5;GRCh38_AllTandemRepeats_gt100bp_slop5;GRCh38_allTandemRepeats;GRCh38_SimpleRepeat_homopolymer_4to6_slop5;GRCh38_AllTandemRepeats_201to10000bp_slop5;GRCh38_alldifficultregions	TNR	ENSG00000116147	transcript	ENST00000263525.6	protein_coding	MODIFIER	intron_variant	TNR	ENSG00000116147	transcript	ENST00000263525.6	protein_coding	MODIFIER	intron_variant	.	.	.	.	.	.	.	.
1	175650738	Sniffles2.INS.7A87M0	N	<INS:251>	INS	INS	251	212.645	176.295	888	888	0	0	novel	0.885	0.115	common	0.93	0.882	0.851	0.887	0.857	0.885	0.93	0.882	0.851	0.887	0.857	0.614	0.22	0.131	0.228	0.027	0.614	0.22	0.131	0.228	0.027	0.948	0.739	0.74	0.148	0.382	0.93	0.889	0.459	difficult	GRCh38_AllTandemRepeatsandHomopolymers_slop5;GRCh38_AllTandemRepeats_gt100bp_slop5;GRCh38_allTandemRepeats;GRCh38_SimpleRepeat_homopolymer_4to6_slop5;GRCh38_AllTandemRepeats_201to10000bp_slop5;GRCh38_allOtherDifficultregions;GRCh38_gnomAD_InbreedingCoeff_slop1bp_merge1000bp;GRCh38_chainSelf;GRCh38_alldifficultregions	TNR	ENSG00000116147	transcript	ENST00000263525.6	protein_coding	MODIFIER	intron_variant	TNR	ENSG00000116147	transcript	ENST00000263525.6	protein_coding	MODIFIER	intron_variant	.	.	.	.	.	.	.	.
1	175765523	Sniffles2.INS.7AA1M0	N	<INS:51>	INS	INS	51	144.71	413.335	888	869	19	0.0214	novel	0.00169	0.00169	rare	0.00622	0	0	0	0	0.00173	0.00633	0	0	0	0	1	1	1	1	1	1	1	1	1	1	0.00113	0.999	0.667	0.667	0.749	0.000109	0.00018	0.56	difficult	GRCh38_AllTandemRepeatsandHomopolymers_slop5;GRCh38_AllTandemRepeats_gt100bp_slop5;GRCh38_allTandemRepeats;GRCh38_AllTandemRepeats_201to10000bp_slop5;GRCh38_alldifficultregions	TNR-LINC01657	ENSG00000116147-ENSG00000224718	intergenic_region	ENSG00000116147-ENSG00000224718	.	MODIFIER	intergenic_region	.	.	.	.	.	.	.	.	.	.	.	.	.	.	.
1	175775204	Sniffles2.DEL.7AA5M0	N	<DEL:-2933>	DEL	DEL	-2933	33.068	39.489	888	865	23	0.0259	known	0.00507	0.00507	low_frequency	0	0	0	0	0.0263	0.0052	0	0	0	0	0.0273	1	1	1	1	0.102	1	1	1	1	0.106	0.00282	0.985	0	0	0.47	0.000421	0.00148	0.266	confident	GRCh38_AllHomopolymers_gt6bp_imperfectgt10bp_slop5;GRCh38_AllTandemRepeatsandHomopolymers_slop5;GRCh38_SimpleRepeat_homopolymer_gt11_slop5;GRCh38_SimpleRepeat_homopolymer_7to11_slop5;GRCh38_SimpleRepeat_homopolymer_4to6_slop5;GRCh38_SimpleRepeat_imperfecthomopolgt10_slop5;GRCh38_lowmappabilityall;GRCh38_nonunique_l100_m2_e1;GRCh38_alllowmapandsegdupregions;GRCh38_alldifficultregions;GRCh38_notinalldifficultregions	TNR-LINC01657	ENSG00000116147-ENSG00000224718	intergenic_region	ENSG00000116147-ENSG00000224718	.	MODIFIER	intergenic_region	.	.	.	.	.	.	.	.	.	.	.	.	.	.	.
1	175806198	Sniffles2.INS.7AADM0	N	<INS:146>	INS	INS	146	145.307	395.447	888	866	22	0.0248	known	0.00507	0.00507	low_frequency	0.0166	0	0.00298	0	0	0.0052	0.017	0	0.00307	0	0	1	1	1	1	1	1	1	1	1	1	0.00338	0.99	0.333	0.333	0.621	0.000153	0.000299	0.474	confident	GRCh38_notinalldifficultregions	TNR-LINC01657	ENSG00000116147-ENSG00000224718	intergenic_region	ENSG00000116147-ENSG00000224718	.	MODIFIER	intergenic_region	.	.	.	.	.	.	.	.	.	.	.	.	.	.	.
1	175849248	Sniffles2.INS.7AB0M0	N	<INS:85>	INS	INS	85	149.107	472.741	888	868	20	0.0225	known	0.00169	0.00169	rare	0.00622	0	0	0	0	0.00173	0.00644	0	0	0	0	0.00624	1	1	1	1	0.00645	1	1	1	1	0.000563	0.997	0	0	0.433	6.35e-05	0.000338	0.177	confident	GRCh38_SimpleRepeat_homopolymer_4to6_slop5;GRCh38_notinalldifficultregions	TNR-LINC01657	ENSG00000116147-ENSG00000224718	intergenic_region	ENSG00000116147-ENSG00000224718	.	MODIFIER	intergenic_region	.	.	.	.	.	.	.	.	.	.	.	.	.	.	.
1	175858286	Sniffles2.INS.7AB1M0	N	<INS:63>	INS	INS	63	108.153	220.23	888	856	32	0.036	known	0.00338	0.00338	rare	0.0124	0	0	0	0	0.0035	0.0132	0	0	0	0	1	1	1	1	1	1	1	1	1	1	0.00338	1	1	1	0.934	0.000326	0.000362	0.893	confident	GRCh38_SimpleRepeat_homopolymer_4to6_slop5;GRCh38_notinalldifficultregions	TNR-LINC01657	ENSG00000116147-ENSG00000224718	intergenic_region	ENSG00000116147-ENSG00000224718	.	MODIFIER	intergenic_region	.	.	.	.	.	.	.	.	.	.	.	.	.	.	.
1	175982524	Sniffles2.INS.7AC0M0	N	<INS:81>	INS	INS	81	115.572	488.435	888	859	29	0.0327	novel	0.00169	0.00169	rare	0.00415	0	0	0.00305	0	0.00175	0.00433	0	0	0.00311	0	1	1	1	1	1	1	1	1	1	1	0.00113	0.997	0.333	0.333	0.488	0.000269	0.000333	0.81	confident	GRCh38_SimpleRepeat_homopolymer_4to6_slop5;GRCh38_notinalldifficultregions	COP1	ENSG00000143207	transcript	ENST00000367669.8	protein_coding	MODIFIER	intron_variant	COP1	ENSG00000143207	transcript	ENST00000367669.8	protein_coding	MODIFIER	intron_variant	.	.	.	.	.	.	.	.
1	176132772	Sniffles2.DEL.7AD5M0	N	<DEL:-76>	DEL	DEL	-76	74.616	225.372	888	888	0	0	novel	0.529	0.471	common	0.554	0.625	0.351	0.573	0.547	0.529	0.554	0.625	0.351	0.573	0.547	3.01e-15	1.73e-09	0.00033	1.62e-10	7.11e-07	3.01e-15	1.73e-09	0.00033	1.62e-10	7.11e-07	0.539	0.595	0.584	0.601	0.593	0.612	0.592	0.688	difficult	GRCh38_gclt25orgt65_slop50;GRCh38_AllTandemRepeatsandHomopolymers_slop5;GRCh38_AllTandemRepeats_gt100bp_slop5;GRCh38_allTandemRepeats;GRCh38_AllTandemRepeats_201to10000bp_slop5;GRCh38_lowmappabilityall;GRCh38_nonunique_l100_m2_e1;GRCh38_nonunique_l250_m0_e0;GRCh38_chainSelf;GRCh38_alllowmapandsegdupregions;GRCh38_alldifficultregions	COP1	ENSG00000143207	transcript	ENST00000367669.8	protein_coding	MODIFIER	intron_variant	COP1	ENSG00000143207	transcript	ENST00000367669.8	protein_coding	MODIFIER	intron_variant	.	.	.	.	.	.	.	.
1	176300884	Sniffles2.DEL.7AEDM0	N	<DEL:-58>	DEL	DEL	-58	36.384	182.496	888	879	9	0.0101	novel	0.544	0.456	common	0.479	0.503	0.574	0.555	0.629	0.548	0.481	0.507	0.589	0.558	0.629	0.519	0.868	0.637	0.527	0.626	0.517	1	0.872	0.429	0.626	0.541	0.901	0.89	0.9	0.894	0.546	0.552	0.928	difficult	GRCh38_gclt25orgt65_slop50;GRCh38_AllTandemRepeatsandHomopolymers_slop5;GRCh38_SimpleRepeat_diTR_11to50_slop5;GRCh38_AllTandemRepeats_gt100bp_slop5;GRCh38_allTandemRepeats;GRCh38_SimpleRepeat_homopolymer_4to6_slop5;GRCh38_AllTandemRepeats_201to10000bp_slop5;GRCh38_alldifficultregions	ENSG00000231020;ENSG00000236021	ENSG00000231020;ENSG00000236021	transcript;transcript	ENST00000432461.1;ENST00000654248.1	processed_pseudogene;pseudogene	MODIFIER;MODIFIER	downstream_gene_variant;intron_variant	.	.	.	.	.	.	.	.	.	.	.	.	.	.	.
1	176320658	Sniffles2.INS.7AE9M0	N	<INS:277>	INS	INS	277	135.984	319.852	888	868	20	0.0225	novel	0.0135	0.0135	low_frequency	0.0456	0.00694	0	0	0	0.0138	0.0464	0.00694	0	0	0	1	1	1	1	1	1	1	1	1	1	0.013	0.994	0.875	0.875	0.863	0.000403	0.000487	0.82	difficult	GRCh38_AllHomopolymers_gt6bp_imperfectgt10bp_slop5;GRCh38_AllTandemRepeatsandHomopolymers_slop5;GRCh38_SimpleRepeat_homopolymer_gt11_slop5;GRCh38_SimpleRepeat_imperfecthomopolgt10_slop5;GRCh38_alldifficultregions	ENSG00000236021	ENSG00000236021	transcript	ENST00000654248.1	pseudogene	MODIFIER	intron_variant	.	.	.	.	.	.	.	.	.	.	.	.	.	.	.
1	176341143	Sniffles2.INS.7AEBM0	N	<INS:59>	INS	INS	59	186.284	277.093	888	865	23	0.0259	novel	0.00676	0.00676	low_frequency	0	0.0104	0.00893	0.00305	0.0146	0.00694	0	0.0106	0.00932	0.00311	0.015	1	1	1	1	1	1	1	1	1	1	0.00394	0.985	0.25	0.25	0.346	0.0033	0.00668	0.452	difficult	GRCh38_gclt25orgt65_slop50;GRCh38_AllTandemRepeats_51to200bp_slop5;GRCh38_AllTandemRepeatsandHomopolymers_slop5;GRCh38_SimpleRepeat_diTR_11to50_slop5;GRCh38_AllTandemRepeats_gt100bp_slop5;GRCh38_allTandemRepeats;GRCh38_alldifficultregions	ENSG00000236021	ENSG00000236021	transcript	ENST00000654248.1	pseudogene	MODIFIER	intron_variant	.	.	.	.	.	.	.	.	.	.	.	.	.	.	.
1	176396475	Sniffles2.DEL.7AF5M0	N	<DEL:-51>	DEL	DEL	-51	37.236	218.144	888	882	6	0.00676	novel	0.302	0.302	common	0.297	0.191	0.434	0.305	0.269	0.302	0.296	0.191	0.437	0.305	0.269	0.54	0.106	0.000298	2.28e-07	0.119	0.642	0.106	0.000271	2.28e-07	0.119	0.306	0.788	0.703	0.703	0.707	0.267	0.265	0.754	difficult	GRCh38_gclt25orgt65_slop50;GRCh38_AllTandemRepeatsandHomopolymers_slop5;GRCh38_AllTandemRepeats_gt100bp_slop5;GRCh38_allTandemRepeats;GRCh38_SimpleRepeat_homopolymer_4to6_slop5;GRCh38_AllTandemRepeats_201to10000bp_slop5;GRCh38_lowmappabilityall;GRCh38_nonunique_l100_m2_e1;GRCh38_alllowmapandsegdupregions;GRCh38_alldifficultregions	ENSG00000236021	ENSG00000236021	transcript	ENST00000654248.1	pseudogene	MODIFIER	intron_variant	.	.	.	.	.	.	.	.	.	.	.	.	.	.	.
1	176396709	Sniffles2.INS.7AECM0	N	<INS:124>	INS	INS	124	34.187	223.11	888	887	1	0.00113	novel	0.78	0.22	common	0.685	0.885	0.741	0.79	0.854	0.78	0.685	0.885	0.74	0.79	0.854	0.552	1	1.05e-05	0.00021	0.537	0.552	1	5.69e-06	0.00021	0.537	0.816	0.716	0.722	0.508	0.6	0.824	0.807	0.712	difficult	GRCh38_gclt25orgt65_slop50;GRCh38_AllTandemRepeatsandHomopolymers_slop5;GRCh38_AllTandemRepeats_gt100bp_slop5;GRCh38_allTandemRepeats;GRCh38_SimpleRepeat_homopolymer_4to6_slop5;GRCh38_AllTandemRepeats_201to10000bp_slop5;GRCh38_alldifficultregions	ENSG00000236021	ENSG00000236021	transcript	ENST00000654248.1	pseudogene	MODIFIER	intron_variant	.	.	.	.	.	.	.	.	.	.	.	.	.	.	.
1	176509082	Sniffles2.DEL.7B09M0	N	<DEL:-556>	DEL	DEL	-556	171.93	187.005	888	888	0	0	novel	0.995	0.005	low_frequency	0.992	0.996	0.997	0.997	0.994	0.995	0.992	0.996	0.997	0.997	0.994	1	1	1	1	1	1	1	1	1	1	0.998	0.985	0.985	0	0.304	0.999	0.998	0.258	confident	GRCh38_AllHomopolymers_gt6bp_imperfectgt10bp_slop5;GRCh38_AllTandemRepeats_51to200bp_slop5;GRCh38_AllTandemRepeatsandHomopolymers_slop5;GRCh38_SimpleRepeat_diTR_11to50_slop5;GRCh38_allTandemRepeats;GRCh38_SimpleRepeat_homopolymer_7to11_slop5;GRCh38_SimpleRepeat_homopolymer_4to6_slop5;GRCh38_AllTandemRepeats_lt51bp_slop5;GRCh38_lowmappabilityall;GRCh38_nonunique_l100_m2_e1;GRCh38_alllowmapandsegdupregions;GRCh38_alldifficultregions;GRCh38_notinalldifficultregions	PAPPA2	ENSG00000116183	transcript	ENST00000367662.5	protein_coding	MODIFIER	intron_variant	PAPPA2	ENSG00000116183	transcript	ENST00000367662.5	protein_coding	MODIFIER	intron_variant	.	.	.	.	.	.	.	.
1	176633302	Sniffles2.INS.7B13M0	N	<INS:1566>	INS	INS	1566	8.566	333.022	888	868	20	0.0225	novel	0.00169	0.00169	rare	0.00622	0	0	0	0	0.00173	0.00638	0	0	0	0	1	1	1	1	1	1	1	1	1	1	0.00113	0.994	0	0	0.662	6.76e-05	9.63e-05	0.479	confident	GRCh38_notinalldifficultregions	PAPPA2	ENSG00000116183	transcript	ENST00000367662.5	protein_coding	MODIFIER	intron_variant	PAPPA2	ENSG00000116183	transcript	ENST00000367662.5	protein_coding	MODIFIER	intron_variant	.	.	.	.	.	.	.	.
1	176662081	Sniffles2.INS.7B14M0	N	<INS:202>	INS	INS	202	143.59	405.921	888	870	18	0.0203	known	0.00169	0.00169	rare	0.00622	0	0	0	0	0.00172	0.00638	0	0	0	0	0.00624	1	1	1	1	0.0064	1	1	1	1	0.00169	0.998	0.5	0.5	0.684	8.91e-05	0.000115	0.779	confident	GRCh38_notinalldifficultregions	PAPPA2	ENSG00000116183	transcript	ENST00000367662.5	protein_coding	MODIFIER	intron_variant	PAPPA2	ENSG00000116183	transcript	ENST00000367662.5	protein_coding	MODIFIER	intron_variant	.	.	.	.	.	.	.	.
1	176731721	Sniffles2.INS.7B1FM0	N	<INS:187>	INS	INS	187	173.381	301.133	888	869	19	0.0214	known	0.0141	0.0141	low_frequency	0.0498	0.00347	0	0	0	0.0144	0.0513	0.0035	0	0	0	0.0144	1	1	1	1	0.0156	1	1	1	1	0.00845	0.983	0.455	0.455	0.691	0.000884	0.0011	0.73	difficult	GRCh38_gclt25orgt65_slop50;GRCh38_AllTandemRepeats_51to200bp_slop5;GRCh38_AllTandemRepeatsandHomopolymers_slop5;GRCh38_AllTandemRepeats_gt100bp_slop5;GRCh38_allTandemRepeats;GRCh38_alldifficultregions	PAPPA2	ENSG00000116183	transcript	ENST00000367662.5	protein_coding	MODIFIER	intron_variant	PAPPA2	ENSG00000116183	transcript	ENST00000367662.5	protein_coding	MODIFIER	intron_variant	.	.	.	.	.	.	.	.
1	176942821	Sniffles2.INS.7B35M0	N	<INS:71>	INS	INS	71	197.482	206.745	888	868	20	0.0225	novel	0.00225	0.00225	rare	0.00622	0	0.00298	0	0	0.0023	0.00644	0	0.00301	0	0	1	1	1	1	1	1	1	1	1	1	0.00225	0.995	0.5	0.5	0.511	0.000139	0.000301	0.431	difficult	GRCh38_AllTandemRepeats_51to200bp_slop5;GRCh38_AllTandemRepeatsandHomopolymers_slop5;GRCh38_SimpleRepeat_diTR_11to50_slop5;GRCh38_allTandemRepeats;GRCh38_alldifficultregions	ASTN1	ENSG00000152092	transcript	ENST00000361833.7	protein_coding	MODIFIER	intron_variant	ASTN1	ENSG00000152092	transcript	ENST00000361833.7	protein_coding	MODIFIER	intron_variant	.	.	.	.	.	Enhancer	.	.
1	176943149	Sniffles2.INV.7B3CM0	N	<INV:154>	INV	OTHER	154	215.599	364.235	888	867	21	0.0236	novel	0.00113	0.00113	rare	0.00415	0	0	0	0	0.00115	0.00426	0	0	0	0	1	1	1	1	1	1	1	1	1	1	0.000563	0.997	0	0	0.406	8.19e-06	8.62e-05	0.1	confident	GRCh38_SimpleRepeat_homopolymer_4to6_slop5;GRCh38_notinalldifficultregions	ASTN1	ENSG00000152092	transcript	ENST00000361833.7	protein_coding	MODIFIER	intron_variant	ASTN1	ENSG00000152092	transcript	ENST00000361833.7	protein_coding	MODIFIER	intron_variant	.	.	.	.	.	Enhancer	.	.
1	176986919	Sniffles2.INV.7B3DM0	N	<INV:91>	INV	OTHER	91	127.909	251.296	888	863	25	0.0282	novel	0.00113	0.00113	rare	0.00208	0	0.00298	0	0	0.00116	0.00214	0	0.00305	0	0	1	1	1	1	1	1	1	1	1	1	0.00225	0.993	0	0	0.729	0.000145	0.000229	0.448	confident	GRCh38_SimpleRepeat_homopolymer_4to6_slop5;GRCh38_notinalldifficultregions	ASTN1	ENSG00000152092	transcript	ENST00000361833.7	protein_coding	MODIFIER	intron_variant	ASTN1	ENSG00000152092	transcript	ENST00000361833.7	protein_coding	MODIFIER	intron_variant	.	.	.	.	.	Enhancer	.	.
1	177031589	Sniffles2.INV.7B44M0	N	<INV:110>	INV	OTHER	110	192.77	421.485	888	862	26	0.0293	novel	0.00225	0.00225	rare	0.00208	0	0	0	0.00877	0.00232	0.00216	0	0	0	0.00909	1	1	1	1	1	1	1	1	1	1	0	0.995	0	0	0.191	7.17e-05	0.000222	0.33	confident	GRCh38_SimpleRepeat_homopolymer_4to6_slop5;GRCh38_notinalldifficultregions	MIR488;ASTN1	ENSG00000202609;ENSG00000152092	transcript;transcript	ENST00000365739.4;ENST00000361833.7	miRNA;protein_coding	MODIFIER;MODIFIER	upstream_gene_variant;intron_variant	ASTN1	ENSG00000152092	transcript	ENST00000361833.7	protein_coding	MODIFIER	intron_variant	.	.	.	.	.	.	.	.
1	177079216	Sniffles2.INS.7B42M0	N	<INS:194>	INS	INS	194	116.761	455.39	888	866	22	0.0248	known	0.00113	0.00113	rare	0.00415	0	0	0	0	0.00116	0.00427	0	0	0	0	1	1	1	1	1	1	1	1	1	1	0.000563	0.997	0	0	0.719	1.13e-05	3.67e-05	0.345	confident	GRCh38_SimpleRepeat_homopolymer_4to6_slop5;GRCh38_notinalldifficultregions	ASTN1	ENSG00000152092	transcript	ENST00000361833.7	protein_coding	MODIFIER	intron_variant	ASTN1	ENSG00000152092	transcript	ENST00000361833.7	protein_coding	MODIFIER	intron_variant	.	.	.	.	.	.	.	.
1	177149486	Sniffles2.INS.7B4DM0	N	<INS:50>	INS	INS	50	76.562	261.701	888	874	14	0.0158	novel	0.106	0.106	common	0.0436	0.135	0.143	0.113	0.126	0.107	0.0445	0.135	0.142	0.115	0.128	1	0.471	0.204	0.696	0.48	1	0.471	0.203	0.697	0.317	0.0878	0.819	0.418	0.418	0.582	0.164	0.166	0.719	difficult	GRCh38_gclt25orgt65_slop50;GRCh38_AllTandemRepeatsandHomopolymers_slop5;GRCh38_SimpleRepeat_diTR_11to50_slop5;GRCh38_AllTandemRepeats_gt100bp_slop5;GRCh38_allTandemRepeats;GRCh38_AllTandemRepeats_201to10000bp_slop5;GRCh38_chainSelf;GRCh38_alldifficultregions	ASTN1	ENSG00000152092	transcript	ENST00000361833.7	protein_coding	MODIFIER	intron_variant	ASTN1	ENSG00000152092	transcript	ENST00000361833.7	protein_coding	MODIFIER	intron_variant	.	.	.	.	.	.	.	.
1	177149598	Sniffles2.DEL.7B56M0	N	<DEL:-63>	DEL	DEL	-63	64.13	258.456	888	873	15	0.0169	novel	0.234	0.234	common	0.512	0.139	0.184	0.0793	0.117	0.237	0.515	0.14	0.186	0.0823	0.12	1.08e-05	0.737	0.802	0.601	1	2.8e-06	0.738	0.803	0.601	1	0.243	0.878	0.771	0.771	0.853	0.0711	0.0744	0.913	difficult	GRCh38_gclt25orgt65_slop50;GRCh38_AllTandemRepeatsandHomopolymers_slop5;GRCh38_SimpleRepeat_diTR_11to50_slop5;GRCh38_AllTandemRepeats_gt100bp_slop5;GRCh38_allTandemRepeats;GRCh38_AllTandemRepeats_201to10000bp_slop5;GRCh38_lowmappabilityall;GRCh38_nonunique_l100_m2_e1;GRCh38_chainSelf;GRCh38_alllowmapandsegdupregions;GRCh38_alldifficultregions	ASTN1	ENSG00000152092	transcript	ENST00000361833.7	protein_coding	MODIFIER	intron_variant	ASTN1	ENSG00000152092	transcript	ENST00000361833.7	protein_coding	MODIFIER	intron_variant	.	.	.	.	.	.	.	.
1	177156394	Sniffles2.INS.7B4FM0	N	<INS:71>	INS	INS	71	142.003	236.717	888	857	31	0.0349	novel	0.00225	0.00225	rare	0.0083	0	0	0	0	0.00233	0.00873	0	0	0	0	0.0125	1	1	1	1	0.0131	1	1	1	1	0.00169	0.993	0	0	0.447	6.76e-05	0.000111	0.521	confident	GRCh38_SimpleRepeat_homopolymer_4to6_slop5;GRCh38_notinalldifficultregions	ASTN1	ENSG00000152092	transcript	ENST00000361833.7	protein_coding	MODIFIER	intron_variant	ASTN1	ENSG00000152092	transcript	ENST00000361833.7	protein_coding	MODIFIER	intron_variant	.	.	.	.	.	.	.	.
1	177184726	Sniffles2.INS.7B50M0	N	<INS:211>	INS	INS	211	142.593	362.127	888	858	30	0.0338	known	0.00282	0.00282	rare	0.0104	0	0	0	0	0.00291	0.0109	0	0	0	0	1	1	1	1	1	1	1	1	1	1	0.00225	0.999	0.8	0.8	0.902	0.000175	0.000213	0.771	confident	GRCh38_SimpleRepeat_homopolymer_4to6_slop5;GRCh38_notinalldifficultregions	BRINP2	ENSG00000198797	transcript	ENST00000361539.5	protein_coding	MODIFIER	intron_variant	BRINP2	ENSG00000198797	transcript	ENST00000361539.5	protein_coding	MODIFIER	intron_variant	.	.	.	.	.	.	.	.
1	177244648	Sniffles2.INS.7B5EM0	N	<INS:72>	INS	INS	72	132.489	386.992	888	867	21	0.0236	novel	0.00113	0.00113	rare	0.00415	0	0	0	0	0.00115	0.00431	0	0	0	0	1	1	1	1	1	1	1	1	1	1	0	0.998	0	0	0.256	1.33e-05	2.91e-05	0.351	difficult	GRCh38_AllHomopolymers_gt6bp_imperfectgt10bp_slop5;GRCh38_AllTandemRepeatsandHomopolymers_slop5;GRCh38_SimpleRepeat_homopolymer_4to6_slop5;GRCh38_SimpleRepeat_imperfecthomopolgt10_slop5;GRCh38_alldifficultregions	BRINP2	ENSG00000198797	transcript	ENST00000361539.5	protein_coding	MODIFIER	intron_variant	BRINP2	ENSG00000198797	transcript	ENST00000361539.5	protein_coding	MODIFIER	intron_variant	.	.	.	.	.	.	.	.
1	177255381	Sniffles2.INV.7B63M0	N	<INV:92>	INV	OTHER	92	124.36	310.037	888	875	13	0.0146	novel	0.00113	0.00113	rare	0.00208	0	0	0	0.00292	0.00114	0.0021	0	0	0	0.00298	1	1	1	1	1	1	1	1	1	1	0.000563	0.997	0	0	0.411	6.04e-05	0.000156	0.408	confident	GRCh38_SimpleRepeat_homopolymer_4to6_slop5;GRCh38_notinalldifficultregions	BRINP2	ENSG00000198797	transcript	ENST00000361539.5	protein_coding	MODIFIER	intron_variant	BRINP2	ENSG00000198797	transcript	ENST00000361539.5	protein_coding	MODIFIER	intron_variant	.	.	.	.	.	.	.	.
1	177278393	Sniffles2.INS.7B60M0	N	<INS:148>	INS	INS	148	92.311	245.473	888	868	20	0.0225	known	0.0163	0.0163	low_frequency	0.056	0.00694	0	0	0	0.0167	0.0584	0.00709	0	0	0	0.538	1	1	1	1	0.554	1	1	1	1	0.0146	0.993	0.857	0.857	0.838	0.000818	0.00198	0.452	confident	GRCh38_notinalldifficultregions	BRINP2	ENSG00000198797	transcript	ENST00000361539.5	protein_coding	MODIFIER	intron_variant	BRINP2	ENSG00000198797	transcript	ENST00000361539.5	protein_coding	MODIFIER	intron_variant	.	.	.	.	.	.	.	.
1	177399155	Sniffles2.INS.7B7DM0	N	<INS:78>	INS	INS	78	67.693	119.283	888	871	17	0.0191	novel	0.322	0.322	common	0.245	0.333	0.414	0.323	0.33	0.327	0.248	0.339	0.424	0.325	0.336	0.487	0.188	0.154	0.724	0.0251	0.485	0.185	0.11	0.858	0.0238	0.328	0.756	0.696	0.696	0.74	0.359	0.342	0.82	difficult	GRCh38_gclt25orgt65_slop50;GRCh38_AllTandemRepeatsandHomopolymers_slop5;GRCh38_AllTandemRepeats_gt100bp_slop5;GRCh38_allTandemRepeats;GRCh38_AllTandemRepeats_201to10000bp_slop5;GRCh38_alldifficultregions	ENSG00000227579;LINC01645	ENSG00000227579;ENSG00000224968	transcript;gene_variant	ENST00000663166.1;ENSG00000224968	pseudogene;.	MODIFIER;MODIFIER	intron_variant;intragenic_variant	.	.	.	.	.	.	.	.	.	.	.	.	.	.	.
1	177399158	Sniffles2.DEL.7B83M0	N	<DEL:-63>	DEL	DEL	-63	73.99	220.538	888	866	22	0.0248	novel	0.154	0.154	common	0.342	0.111	0.0446	0.107	0.079	0.156	0.342	0.108	0.046	0.108	0.0823	0.776	0.0739	0.279	0.698	1	0.886	0.194	0.286	0.697	1	0.149	0.875	0.692	0.692	0.784	0.078	0.088	0.784	difficult	GRCh38_gclt25orgt65_slop50;GRCh38_AllTandemRepeatsandHomopolymers_slop5;GRCh38_SimpleRepeat_diTR_11to50_slop5;GRCh38_AllTandemRepeats_gt100bp_slop5;GRCh38_allTandemRepeats;GRCh38_AllTandemRepeats_201to10000bp_slop5;GRCh38_alldifficultregions	ENSG00000227579;LINC01645	ENSG00000227579;ENSG00000224968	transcript;gene_variant	ENST00000663166.1;ENSG00000224968	pseudogene;.	MODIFIER;MODIFIER	intron_variant;intragenic_variant	.	.	.	.	.	.	.	.	.	.	.	.	.	.	.
1	177476628	Sniffles2.INV.7B86M0	N	<INV:125>	INV	OTHER	125	161.036	351.25	888	870	18	0.0203	novel	0.00169	0.00169	rare	0.00622	0	0	0	0	0.00172	0.00641	0	0	0	0	1	1	1	1	1	1	1	1	1	1	0.00113	0.994	0	0	0.671	6.25e-05	0.000106	0.401	confident	GRCh38_SimpleRepeat_homopolymer_4to6_slop5;GRCh38_notinalldifficultregions	ENSG00000227579	ENSG00000227579	transcript	ENST00000663166.1	pseudogene	MODIFIER	intron_variant	.	.	.	.	.	.	.	.	.	.	.	.	Open chromatin	.	.
1	177533833	Sniffles2.DEL.7B93M0	N	<DEL:-3211>	DEL	DEL	-3211	187.639	319.275	888	871	17	0.0191	known	0.00113	0.00113	rare	0	0	0.00595	0	0	0.00115	0	0	0.0061	0	0	1	1	1	1	1	1	1	1	1	1	0.000563	0.997	0	0	0.299	0.000133	0.000327	0.24	confident	GRCh38_AllHomopolymers_gt6bp_imperfectgt10bp_slop5;GRCh38_AllTandemRepeatsandHomopolymers_slop5;GRCh38_SimpleRepeat_homopolymer_gt11_slop5;GRCh38_SimpleRepeat_homopolymer_7to11_slop5;GRCh38_SimpleRepeat_homopolymer_4to6_slop5;GRCh38_SimpleRepeat_imperfecthomopolgt20_slop5;GRCh38_SimpleRepeat_imperfecthomopolgt10_slop5;GRCh38_alldifficultregions;GRCh38_notinalldifficultregions	ENSG00000227579	ENSG00000227579	transcript	ENST00000663166.1	pseudogene	MODIFIER	intron_variant	.	.	.	.	.	.	.	.	.	.	.	.	.	.	.
1	177543984	Sniffles2.INS.7B90M0	N	<INS:116>	INS	INS	116	105.127	490.508	888	866	22	0.0248	novel	0.00113	0.00113	rare	0	0	0.00298	0	0.00292	0.00116	0	0	0.00305	0	0.00299	1	1	1	1	1	1	1	1	1	1	0	0.998	0	0	0.104	1.95e-05	6.9e-05	0.22	confident	GRCh38_notinalldifficultregions	ENSG00000227579	ENSG00000227579	transcript	ENST00000663166.1	pseudogene	MODIFIER	intron_variant	.	.	.	.	.	.	.	.	.	.	.	.	.	.	.
1	177585278	Sniffles2.INV.7B9AM0	N	<INV:97>	INV	OTHER	97	111.522	321.474	888	864	24	0.027	novel	0.00169	0.00169	rare	0.00415	0	0	0.00305	0	0.00174	0.00431	0	0	0.00314	0	1	1	1	1	1	1	1	1	1	1	0.000563	0.995	0	0	0.373	8.19e-06	0.000241	0.0896	confident	GRCh38_notinalldifficultregions	ENSG00000227579	ENSG00000227579	transcript	ENST00000663166.1	pseudogene	MODIFIER	intron_variant	.	.	.	.	.	.	.	.	.	.	.	.	Enhancer	.	.
1	177785027	Sniffles2.INV.7BABM0	N	<INV:89>	INV	OTHER	89	109.356	323.903	888	868	20	0.0225	novel	0.00169	0.00169	rare	0.00415	0	0	0	0.00292	0.00173	0.00427	0	0	0	0.00299	1	1	1	1	1	1	1	1	1	1	0	0.997	0	0	0.194	0.00018	0.00108	0.233	confident	GRCh38_SimpleRepeat_homopolymer_4to6_slop5;GRCh38_notinalldifficultregions	ENSG00000227579	ENSG00000227579	gene_variant	ENSG00000227579	.	MODIFIER	intragenic_variant	.	.	.	.	.	.	.	.	.	.	.	.	Enhancer	.	.
1	177879753	Sniffles2.INS.7BB6M0	N	<INS:191>	INS	INS	191	238.969	262.979	888	864	24	0.027	novel	0.00338	0.00338	rare	0.00208	0	0	0	0.0146	0.00347	0.00215	0	0	0	0.0153	1	1	1	1	0.0292	1	1	1	1	0.0306	0.00169	0.991	0	0	0.409	0.000521	0.0013	0.379	confident	GRCh38_notinalldifficultregions	ENSG00000227579	ENSG00000227579	gene_variant	ENSG00000227579	.	MODIFIER	intragenic_variant	.	.	.	.	.	.	.	.	.	.	.	.	.	.	.
1	177909784	Sniffles2.INS.7BC5M0	N	<INS:58>	INS	INS	58	122.367	356.423	888	860	28	0.0315	novel	0.00113	0.00113	rare	0.00208	0.00347	0	0	0	0.00116	0.00218	0.00357	0	0	0	1	1	1	1	1	1	1	1	1	1	0	0.998	0	0	0.195	4.1e-06	1.34e-05	0.349	difficult	GRCh38_AllHomopolymers_gt6bp_imperfectgt10bp_slop5;GRCh38_AllTandemRepeatsandHomopolymers_slop5;GRCh38_SimpleRepeat_homopolymer_4to6_slop5;GRCh38_SimpleRepeat_imperfecthomopolgt20_slop5;GRCh38_SimpleRepeat_imperfecthomopolgt10_slop5;GRCh38_alldifficultregions	ENSG00000227579	ENSG00000227579	gene_variant	ENSG00000227579	.	MODIFIER	intragenic_variant	.	.	.	.	.	.	.	.	.	.	.	.	.	.	.
1	177950919	Sniffles2.INS.7BC8M0	N	<INS:51>	INS	INS	51	73.146	351.52	888	863	25	0.0282	novel	0.00169	0.00169	rare	0.00415	0	0.00298	0	0	0.00174	0.00427	0	0.00305	0	0	1	1	1	1	1	1	1	1	1	1	0.000563	0.995	0	0	0.433	3.69e-05	7.98e-05	0.475	difficult	GRCh38_AllTandemRepeatsandHomopolymers_slop5;GRCh38_AllTandemRepeats_gt100bp_slop5;GRCh38_allTandemRepeats;GRCh38_SimpleRepeat_homopolymer_4to6_slop5;GRCh38_AllTandemRepeats_201to10000bp_slop5;GRCh38_alldifficultregions	SEC16B;CRYZL2P-SEC16B	ENSG00000120341;ENSG00000254154	transcript;transcript	ENST00000308284.11;ENST00000466953.6	protein_coding;retained_intron	MODIFIER;MODIFIER	intron_variant;intron_variant	SEC16B	ENSG00000120341	transcript	ENST00000308284.11	protein_coding	MODIFIER	intron_variant	.	.	.	.	.	.	.	.
1	177955138	Sniffles2.INS.7BC7M0	N	<INS:246>	INS	INS	246	113.302	321.513	888	867	21	0.0236	known	0.0107	0.0107	low_frequency	0.0353	0.00347	0.00298	0	0	0.011	0.0362	0.0035	0.00303	0	0	0.253	1	1	1	1	0.259	1	1	1	1	0.00619	0.983	0.389	0.389	0.578	0.000843	0.00121	0.583	confident	GRCh38_SimpleRepeat_homopolymer_4to6_slop5;GRCh38_notinalldifficultregions	SEC16B;CRYZL2P-SEC16B	ENSG00000120341;ENSG00000254154	transcript;transcript	ENST00000308284.11;ENST00000466953.6	protein_coding;retained_intron	MODIFIER;MODIFIER	intron_variant;intron_variant	SEC16B	ENSG00000120341	transcript	ENST00000308284.11	protein_coding	MODIFIER	intron_variant	.	.	.	.	.	.	.	.
1	177956731	Sniffles2.INS.7BC6M0	N	<INS:196>	INS	INS	196	142.323	437.611	888	860	28	0.0315	novel	0.00225	0.00225	rare	0.00622	0	0	0.00305	0	0.00233	0.00638	0	0	0.00312	0	1	1	1	1	1	1	1	1	1	1	0.00225	0.991	0	0	0.594	0.000136	0.000223	0.561	confident	GRCh38_notinalldifficultregions	SEC16B;CRYZL2P-SEC16B	ENSG00000120341;ENSG00000254154	transcript;transcript	ENST00000308284.11;ENST00000466953.6	protein_coding;retained_intron	MODIFIER;MODIFIER	intron_variant;intron_variant	SEC16B	ENSG00000120341	transcript	ENST00000308284.11	protein_coding	MODIFIER	intron_variant	.	.	.	.	.	.	.	.
1	177962908	Sniffles2.DEL.7BCCM0	N	<DEL:-64>	DEL	DEL	-64	196.061	137.466	888	860	28	0.0315	novel	0.0152	0.0152	low_frequency	0	0.0729	0.0179	0	0	0.0157	0	0.0739	0.0185	0	0	1	1	1	1	1	1	1	1	1	1	0.0163	0.995	0.963	0.963	0.938	0.00313	0.00291	0.62	confident	GRCh38_SimpleRepeat_homopolymer_4to6_slop5;GRCh38_notinalldifficultregions	SEC16B;CRYZL2P-SEC16B	ENSG00000120341;ENSG00000254154	transcript;transcript	ENST00000308284.11;ENST00000466953.6	protein_coding;retained_intron	MODIFIER;MODIFIER	intron_variant;intron_variant	SEC16B	ENSG00000120341	transcript	ENST00000308284.11	protein_coding	MODIFIER	intron_variant	.	.	.	.	.	.	.	.
1	178017202	Sniffles2.INS.7BD5M0	N	<INS:206>	INS	INS	206	174.679	364.669	888	873	15	0.0169	known	0.00338	0.00338	rare	0.0124	0	0	0	0	0.00344	0.0127	0	0	0	0	1	1	1	1	1	1	1	1	1	1	0.00169	0.992	0.167	0.167	0.524	0.000288	0.000418	0.437	confident	GRCh38_notinalldifficultregions	CRYZL2P;CRYZL2P-SEC16B;ENSG00000276563	ENSG00000242193;ENSG00000254154;ENSG00000276563	transcript;transcript;transcript	ENST00000476232.6;ENST00000466953.6;ENST00000613288.1	processed_transcript;retained_intron;processed_pseudogene	MODIFIER;MODIFIER;MODIFIER	intron_variant;intron_variant;non_coding_transcript_exon_variant	.	.	.	.	.	.	.	.	.	.	.	.	.	.	.
1	178025124	Sniffles2.INS.7BD7M0	N	<INS:215>	INS	INS	215	329.238	231.281	888	874	14	0.0158	novel	0.00282	0.00282	rare	0.0104	0	0	0	0	0.00286	0.0106	0	0	0	0	1	1	1	1	1	1	1	1	1	1	0.00338	0.999	1	1	0.941	0.000173	0.000243	0.731	confident	GRCh38_SimpleRepeat_homopolymer_4to6_slop5;GRCh38_notinalldifficultregions	CRYZL2P-SEC16B;CRYZL2P;CRYZL2P-SEC16B	ENSG00000254154;ENSG00000242193;ENSG00000254154	transcript;transcript;gene_variant	ENST00000466953.6;ENST00000476232.6;ENSG00000254154	retained_intron;processed_transcript;.	MODIFIER;MODIFIER;MODIFIER	upstream_gene_variant;intron_variant;intragenic_variant	.	.	.	.	.	.	.	.	.	.	.	.	.	.	.
1	178027719	Sniffles2.INS.7BD6M0	N	<INS:63>	INS	INS	63	138.893	417.296	888	869	19	0.0214	novel	0.00169	0.00169	rare	0	0	0.00298	0.00305	0.00292	0.00173	0	0	0.00299	0.00309	0.00301	1	1	1	1	1	1	1	1	1	1	0	0.997	0	0	0.227	6.35e-05	0.000489	0.198	difficult	GRCh38_AllTandemRepeatsandHomopolymers_slop5;GRCh38_AllTandemRepeats_gt100bp_slop5;GRCh38_allTandemRepeats;GRCh38_AllTandemRepeats_201to10000bp_slop5;GRCh38_alldifficultregions	CRYZL2P;CRYZL2P-SEC16B	ENSG00000242193;ENSG00000254154	transcript;gene_variant	ENST00000476232.6;ENSG00000254154	processed_transcript;.	MODIFIER;MODIFIER	intron_variant;intragenic_variant	.	.	.	.	.	.	.	.	.	.	.	.	.	.	.
1	178081832	Sniffles2.INS.7BD9M0	N	<INS:130>	INS	INS	130	275.913	359.498	888	869	19	0.0214	novel	0.00394	0.00394	rare	0.0104	0	0.00298	0	0.00292	0.00403	0.0107	0	0.00305	0	0.00298	1	1	1	1	1	1	1	1	1	1	0.00394	0.995	0.714	0.714	0.595	0.000799	0.00122	0.499	confident	GRCh38_SimpleRepeat_homopolymer_4to6_slop5;GRCh38_notinalldifficultregions	CRYZL2P-SEC16B-RASAL2-AS1	ENSG00000254154-ENSG00000224687	intergenic_region	ENSG00000254154-ENSG00000224687	.	MODIFIER	intergenic_region	.	.	.	.	.	.	.	.	.	.	.	.	.	.	.
1	178124017	Sniffles2.INV.7BEFM0	N	<INV:88>	INV	OTHER	88	100.63	268.895	888	863	25	0.0282	novel	0.00169	0.00169	rare	0	0.00347	0	0.00305	0.00292	0.00174	0	0.0036	0	0.00311	0.00303	1	1	1	1	1	1	1	1	1	1	0.000563	0.995	0	0	0.323	0.00686	0.0102	0.502	confident	GRCh38_SimpleRepeat_homopolymer_4to6_slop5;GRCh38_notinalldifficultregions	RASAL2	ENSG00000075391	gene_variant	ENSG00000075391	.	MODIFIER	intragenic_variant	.	.	.	.	.	.	.	.	.	.	.	.	.	.	.
1	178134829	Sniffles2.INS.7BE5M0	N	<INS:104>	INS	INS	104	118.248	464.5	888	874	14	0.0158	novel	0.00113	0.00113	rare	0	0	0.00298	0	0.00292	0.00114	0	0	0.00298	0	0.00296	1	1	1	1	1	1	1	1	1	1	0.000563	0.997	0	0	0.523	1.02e-06	4.23e-05	0.0883	confident	GRCh38_notinalldifficultregions	RASAL2	ENSG00000075391	transcript	ENST00000367649.8	protein_coding	MODIFIER	intron_variant	RASAL2	ENSG00000075391	transcript	ENST00000367649.8	protein_coding	MODIFIER	intron_variant	.	.	.	.	.	.	.	.
1	178162420	Sniffles2.INS.7BE6M0	N	<INS:73>	INS	INS	73	169.385	325.624	888	863	25	0.0282	novel	0.00225	0.00225	rare	0.00208	0.00694	0	0	0.00292	0.00232	0.00215	0.00699	0	0	0.00309	1	1	1	1	1	1	1	1	1	1	0.000563	0.994	0	0	0.367	0.00189	0.00394	0.414	difficult	GRCh38_gclt25orgt65_slop50;GRCh38_AllTandemRepeatsandHomopolymers_slop5;GRCh38_AllTandemRepeats_gt100bp_slop5;GRCh38_allTandemRepeats;GRCh38_AllTandemRepeats_201to10000bp_slop5;GRCh38_alldifficultregions	RASAL2	ENSG00000075391	transcript	ENST00000367649.8	protein_coding	MODIFIER	intron_variant	RASAL2	ENSG00000075391	transcript	ENST00000367649.8	protein_coding	MODIFIER	intron_variant	.	.	.	.	.	.	.	.
1	178190192	Sniffles2.INS.7BEBM0	N	<INS:118>	INS	INS	118	76.813	272.964	888	876	12	0.0135	known	0.0417	0.0417	low_frequency	0.143	0.0139	0	0	0.00292	0.0417	0.144	0.0141	0	0	0.00294	0.0598	1	1	1	1	0.0345	1	1	1	1	0.0411	0.955	0.631	0.631	0.679	0.00286	0.00332	0.725	confident	GRCh38_notinalldifficultregions	ENSG00000270575;RASAL2	ENSG00000270575;ENSG00000075391	transcript;transcript	ENST00000605307.1;ENST00000367649.8	processed_pseudogene;protein_coding	MODIFIER;MODIFIER	downstream_gene_variant;intron_variant	RASAL2	ENSG00000075391	transcript	ENST00000367649.8	protein_coding	MODIFIER	intron_variant	.	.	.	.	.	CTCF Binding Site;Enhancer	.	.
1	178221788	Sniffles2.INV.7BFDM0	N	<INV:101>	INV	OTHER	101	141.916	295.847	888	862	26	0.0293	novel	0.00113	0.00113	rare	0.00208	0	0	0	0.00292	0.00116	0.00216	0	0	0	0.00307	1	1	1	1	1	1	1	1	1	1	0	0.998	0	0	0.193	0	2.79e-05	0.11	confident	GRCh38_SimpleRepeat_homopolymer_4to6_slop5;GRCh38_notinalldifficultregions	RASAL2	ENSG00000075391	gene_variant	ENSG00000075391	.	MODIFIER	intragenic_variant	.	.	.	.	.	.	.	.	.	.	.	.	.	.	.
1	178428465	Sniffles2.INS.7C15M0	N	<INS:311>	INS	INS	311	88.454	138.928	888	872	16	0.018	known	0.0923	0.0923	common	0.104	0.146	0.0923	0.0671	0.0556	0.094	0.105	0.15	0.0945	0.0683	0.0566	0.298	1	0.633	0.53	0.0814	0.302	1	0.638	0.537	0.0841	0.0884	0.954	0.796	0.796	0.855	0.105	0.104	0.949	confident	GRCh38_SimpleRepeat_homopolymer_4to6_slop5;GRCh38_notinalldifficultregions	RASAL2	ENSG00000075391	transcript	ENST00000367649.8	protein_coding	MODIFIER	intron_variant	RASAL2	ENSG00000075391	transcript	ENST00000367649.8	protein_coding	MODIFIER	intron_variant	.	.	.	.	.	.	.	.
1	178526151	Sniffles2.DEL.7C26M0	N	<DEL:-353>	DEL	DEL	-353	135.626	153.582	888	883	5	0.00563	novel	0.346	0.346	common	0.276	0.295	0.411	0.378	0.392	0.348	0.277	0.297	0.411	0.383	0.394	0.628	0.0434	0.633	1	0.75	0.629	0.0284	0.633	0.869	0.748	0.349	0.967	0.971	0.971	0.931	0.387	0.385	0.98	confident	GRCh38_AllHomopolymers_gt6bp_imperfectgt10bp_slop5;GRCh38_AllTandemRepeatsandHomopolymers_slop5;GRCh38_SimpleRepeat_homopolymer_7to11_slop5;GRCh38_SimpleRepeat_homopolymer_4to6_slop5;GRCh38_lowmappabilityall;GRCh38_nonunique_l100_m2_e1;GRCh38_alllowmapandsegdupregions;GRCh38_alldifficultregions;GRCh38_notinalldifficultregions	TEX35;TEX35	ENSG00000240021;ENSG00000240021	transcript;gene_variant	ENST00000319416.7;ENSG00000240021	protein_coding;.	MODIFIER;MODIFIER	downstream_gene_variant;intragenic_variant	.	.	.	.	.	.	.	.	.	.	.	.	.	.	.
1	178571013	Sniffles2.INS.7C23M0	N	<INS:51>	INS	INS	51	81.38	376.692	888	865	23	0.0259	novel	0.00563	0.00563	low_frequency	0.0145	0.00694	0.00298	0	0	0.00578	0.015	0.00714	0.00305	0	0	0.0432	1	1	1	1	0.0447	1	1	1	1	0.00338	0.995	0.556	0.556	0.74	0.000388	0.000463	0.645	difficult	GRCh38_gclt25orgt65_slop50;GRCh38_AllHomopolymers_gt6bp_imperfectgt10bp_slop5;GRCh38_AllTandemRepeatsandHomopolymers_slop5;GRCh38_SimpleRepeat_homopolymer_gt11_slop5;GRCh38_SimpleRepeat_diTR_11to50_slop5;GRCh38_SimpleRepeat_imperfecthomopolgt10_slop5;GRCh38_alldifficultregions	RNA5SP69-ENSG00000273384	ENSG00000201347-ENSG00000273384	intergenic_region	ENSG00000201347-ENSG00000273384	.	MODIFIER	intergenic_region	.	.	.	.	.	.	.	.	.	.	.	.	.	.	.
1	178648535	Sniffles2.DEL.7C34M0	N	<DEL:-1739>	DEL	DEL	-1739	170.817	246.913	888	866	22	0.0248	novel	0.00338	0.00338	rare	0.00622	0	0	0	0.00877	0.00346	0.00636	0	0	0	0.00909	1	1	1	1	1	1	1	1	1	1	0.00225	0.995	0.5	0.5	0.569	0.00031	0.000904	0.332	confident	GRCh38_AllHomopolymers_gt6bp_imperfectgt10bp_slop5;GRCh38_AllTandemRepeatsandHomopolymers_slop5;GRCh38_SimpleRepeat_homopolymer_gt11_slop5;GRCh38_SimpleRepeat_homopolymer_gt20_slop5;GRCh38_SimpleRepeat_homopolymer_4to6_slop5;GRCh38_SimpleRepeat_imperfecthomopolgt20_slop5;GRCh38_SimpleRepeat_imperfecthomopolgt10_slop5;GRCh38_lowmappabilityall;GRCh38_nonunique_l100_m2_e1;GRCh38_alllowmapandsegdupregions;GRCh38_alldifficultregions;GRCh38_notinalldifficultregions	ENSG00000273384;RNA5SP69-ENSG00000273384	ENSG00000273384;ENSG00000201347-ENSG00000273384	transcript;intergenic_region	ENST00000608190.1;ENSG00000201347-ENSG00000273384	pseudogene;.	MODIFIER;MODIFIER	upstream_gene_variant;intergenic_region	.	.	.	.	.	.	.	.	.	.	.	.	Enhancer	.	.
1	178690495	Sniffles2.DEL.7C37M0	N	<DEL:-16611>	DEL	DEL	-16611	0.756	33.261	888	861	27	0.0304	known	0.00507	0.00507	low_frequency	0.0187	0	0	0	0	0.00523	0.0196	0	0	0	0	0.00162	1	1	1	1	0.00178	1	1	1	1	0.00169	0.993	0.286	0.286	0.531	0.000254	0.000587	0.396	confident	GRCh38_gclt25orgt65_slop50;GRCh38_AllHomopolymers_gt6bp_imperfectgt10bp_slop5;GRCh38_AllTandemRepeats_51to200bp_slop5;GRCh38_AllTandemRepeatsandHomopolymers_slop5;GRCh38_SimpleRepeat_homopolymer_gt11_slop5;GRCh38_SimpleRepeat_homopolymer_gt20_slop5;GRCh38_SimpleRepeat_diTR_11to50_slop5;GRCh38_AllTandemRepeats_gt100bp_slop5;GRCh38_allTandemRepeats;GRCh38_SimpleRepeat_homopolymer_7to11_slop5;GRCh38_SimpleRepeat_homopolymer_4to6_slop5;GRCh38_AllTandemRepeats_lt51bp_slop5;GRCh38_SimpleRepeat_imperfecthomopolgt20_slop5;GRCh38_AllTandemRepeats_201to10000bp_slop5;GRCh38_SimpleRepeat_quadTR_20to50_slop5;GRCh38_SimpleRepeat_imperfecthomopolgt10_slop5;GRCh38_lowmappabilityall;GRCh38_nonunique_l100_m2_e1;GRCh38_allOtherDifficultregions;GRCh38_gnomAD_InbreedingCoeff_slop1bp_merge1000bp;GRCh38_alllowmapandsegdupregions;GRCh38_alldifficultregions;GRCh38_notinalldifficultregions	MIR4424-RALGPS2-AS1	ENSG00000266417-ENSG00000273062	intergenic_region	ENSG00000266417-ENSG00000273062	.	MODIFIER	intergenic_region	.	.	.	.	.	.	.	.	.	.	.	.	CTCF Binding Site;Enhancer;Enhancer;Enhancer;Enhancer	.	.
1	178695699	Sniffles2.DEL.7C38M0	N	<DEL:-56>	DEL	DEL	-56	48.911	332.405	888	867	21	0.0236	novel	0.0276	0.0276	low_frequency	0.0705	0.0174	0.00595	0.0061	0.0175	0.0283	0.0736	0.0176	0.00606	0.00617	0.018	0.0997	1	1	1	1	0.11	1	1	1	1	0.0186	0.955	0.391	0.391	0.534	0.00384	0.00743	0.397	difficult	GRCh38_AllTandemRepeatsandHomopolymers_slop5;GRCh38_AllTandemRepeats_gt100bp_slop5;GRCh38_allTandemRepeats;GRCh38_AllTandemRepeats_201to10000bp_slop5;GRCh38_SimpleRepeat_quadTR_20to50_slop5;GRCh38_lowmappabilityall;GRCh38_nonunique_l100_m2_e1;GRCh38_alllowmapandsegdupregions;GRCh38_alldifficultregions	MIR4424-RALGPS2-AS1	ENSG00000266417-ENSG00000273062	intergenic_region	ENSG00000266417-ENSG00000273062	.	MODIFIER	intergenic_region	.	.	.	.	.	.	.	.	.	.	.	.	.	.	.
1	178695942	Sniffles2.INS.7C30M0	N	<INS:69>	INS	INS	69	38.699	340.775	888	880	8	0.00901	novel	0.228	0.228	common	0.17	0.33	0.205	0.226	0.246	0.23	0.172	0.33	0.208	0.227	0.25	0.0222	8.32e-06	0.017	0.181	0.000333	0.0219	8.32e-06	0.0167	0.18	0.000317	0.194	0.671	0.463	0.463	0.545	0.251	0.252	0.699	difficult	GRCh38_AllTandemRepeatsandHomopolymers_slop5;GRCh38_AllTandemRepeats_gt100bp_slop5;GRCh38_allTandemRepeats;GRCh38_AllTandemRepeats_201to10000bp_slop5;GRCh38_SimpleRepeat_quadTR_20to50_slop5;GRCh38_lowmappabilityall;GRCh38_nonunique_l100_m2_e1;GRCh38_alllowmapandsegdupregions;GRCh38_alldifficultregions	MIR4424-RALGPS2-AS1	ENSG00000266417-ENSG00000273062	intergenic_region	ENSG00000266417-ENSG00000273062	.	MODIFIER	intergenic_region	.	.	.	.	.	.	.	.	.	.	.	.	.	.	.
1	178712628	Sniffles2.INS.7C3EM0	N	<INS:149>	INS	INS	149	89.557	291.552	888	863	25	0.0282	novel	0.0805	0.0805	common	0.0456	0.167	0.107	0.0335	0.076	0.0823	0.0476	0.167	0.11	0.0344	0.0778	0.395	0.23	0.697	1	1	0.408	0.222	0.696	1	1	0.0631	0.905	0.567	0.567	0.602	0.0255	0.0313	0.734	difficult	GRCh38_AllTandemRepeatsandHomopolymers_slop5;GRCh38_AllTandemRepeats_gt100bp_slop5;GRCh38_allTandemRepeats;GRCh38_SimpleRepeat_homopolymer_4to6_slop5;GRCh38_AllTandemRepeats_201to10000bp_slop5;GRCh38_alldifficultregions	MIR4424-RALGPS2-AS1	ENSG00000266417-ENSG00000273062	intergenic_region	ENSG00000266417-ENSG00000273062	.	MODIFIER	intergenic_region	.	.	.	.	.	.	.	.	.	.	.	.	.	.	.
1	178723647	Sniffles2.INS.7C3FM0	N	<INS:335>	INS	INS	335	83.405	91.061	888	865	23	0.0259	known	0.0749	0.0749	common	0.129	0.0556	0.0327	0.0854	0.0468	0.0775	0.137	0.0559	0.0335	0.087	0.0479	1	1	1	0.608	1	1	1	1	0.61	1	0.0755	0.988	0.961	0.961	0.979	0.0878	0.0877	0.999	confident	GRCh38_SimpleRepeat_homopolymer_4to6_slop5;GRCh38_notinalldifficultregions	RALGPS2;RALGPS2-AS1;MIR4424-RALGPS2-AS1	ENSG00000116191;ENSG00000273062;ENSG00000266417-ENSG00000273062	transcript;transcript;intergenic_region	ENST00000367635.8;ENST00000608517.1;ENSG00000266417-ENSG00000273062	protein_coding;pseudogene;.	MODIFIER;MODIFIER;MODIFIER	upstream_gene_variant;downstream_gene_variant;intergenic_region	.	.	.	.	.	.	.	.	.	.	.	.	.	.	.
1	178788826	Sniffles2.INS.7C43M0	N	<INS:53>	INS	INS	53	72.547	418.286	888	867	21	0.0236	novel	0.00113	0.00113	rare	0.00415	0	0	0	0	0.000577	0.00211	0	0	0	0	1	1	1	1	1	1	1	1	1	1	0	0.998	0	0	0.154	0.00208	0.00198	0.889	difficult	GRCh38_gclt25orgt65_slop50;GRCh38_AllHomopolymers_gt6bp_imperfectgt10bp_slop5;GRCh38_AllTandemRepeatsandHomopolymers_slop5;GRCh38_SimpleRepeat_homopolymer_4to6_slop5;GRCh38_SimpleRepeat_imperfecthomopolgt20_slop5;GRCh38_SimpleRepeat_quadTR_20to50_slop5;GRCh38_SimpleRepeat_imperfecthomopolgt10_slop5;GRCh38_alldifficultregions	RALGPS2	ENSG00000116191	transcript	ENST00000367635.8	protein_coding	MODIFIER	intron_variant	RALGPS2	ENSG00000116191	transcript	ENST00000367635.8	protein_coding	MODIFIER	intron_variant	.	.	.	.	.	.	.	.
1	178922968	Sniffles2.DEL.7C55M0	N	<DEL:-4781>	DEL	DEL	-4781	2.872	3.317	888	866	22	0.0248	known	0.00225	0.00225	rare	0.0083	0	0	0	0	0.00231	0.00851	0	0	0	0	1	1	1	1	1	1	1	1	1	1	0.00113	0.995	0.25	0.25	0.435	0.000114	0.000355	0.245	confident	GRCh38_gclt25orgt65_slop50;GRCh38_AllHomopolymers_gt6bp_imperfectgt10bp_slop5;GRCh38_AllTandemRepeatsandHomopolymers_slop5;GRCh38_SimpleRepeat_diTR_11to50_slop5;GRCh38_allTandemRepeats;GRCh38_SimpleRepeat_homopolymer_7to11_slop5;GRCh38_SimpleRepeat_homopolymer_4to6_slop5;GRCh38_AllTandemRepeats_lt51bp_slop5;GRCh38_lowmappabilityall;GRCh38_nonunique_l100_m2_e1;GRCh38_alllowmapandsegdupregions;GRCh38_alldifficultregions;GRCh38_notinalldifficultregions	RALGPS2;RALGPS2-ENSG00000289432	ENSG00000116191;ENSG00000116191-ENSG00000289432	transcript;intergenic_region	ENST00000367635.8;ENSG00000116191-ENSG00000289432	protein_coding;.	MODIFIER;MODIFIER	downstream_gene_variant;intergenic_region	.	.	.	.	.	.	.	.	.	.	.	.	Enhancer;TF binding	.	.
1	178929967	Sniffles2.DEL.7C56M0	N	<DEL:-1486>	DEL	DEL	-1486	158.483	144.648	888	865	23	0.0259	known	0.00113	0.00113	rare	0.00415	0	0	0	0	0.00116	0.00426	0	0	0	0	1	1	1	1	1	1	1	1	1	1	0.00169	0.997	0.5	0.5	0.797	9.22e-06	2.92e-05	0.289	confident	GRCh38_AllHomopolymers_gt6bp_imperfectgt10bp_slop5;GRCh38_AllTandemRepeatsandHomopolymers_slop5;GRCh38_SimpleRepeat_homopolymer_gt11_slop5;GRCh38_SimpleRepeat_homopolymer_4to6_slop5;GRCh38_SimpleRepeat_imperfecthomopolgt10_slop5;GRCh38_lowmappabilityall;GRCh38_nonunique_l100_m2_e1;GRCh38_alllowmapandsegdupregions;GRCh38_alldifficultregions;GRCh38_notinalldifficultregions	RALGPS2-ENSG00000289432	ENSG00000116191-ENSG00000289432	intergenic_region	ENSG00000116191-ENSG00000289432	.	MODIFIER	intergenic_region	.	.	.	.	.	.	.	Height	5e-09	.	.	30595370	Enhancer	.	.
1	178979037	Sniffles2.INS.7C54M0	N	<INS:317>	INS	INS	317	69.358	60.899	888	874	14	0.0158	novel	0.339	0.339	common	0.0892	0.41	0.479	0.415	0.421	0.343	0.0919	0.408	0.482	0.419	0.424	1	1	0.353	0.147	0.272	1	1	0.28	0.145	0.274	0.339	0.941	0.935	0.935	0.852	0.464	0.459	0.878	confident	GRCh38_SimpleRepeat_homopolymer_4to6_slop5;GRCh38_notinalldifficultregions	RALGPS2-ENSG00000289432	ENSG00000116191-ENSG00000289432	intergenic_region	ENSG00000116191-ENSG00000289432	.	MODIFIER	intergenic_region	.	.	.	.	.	.	.	.	.	.	.	.	.	.	.
1	179005132	Sniffles2.INS.7C66M0	N	<INS:79>	INS	INS	79	141.278	285.199	888	867	21	0.0236	novel	0.00282	0.00282	rare	0.0104	0	0	0	0	0.00288	0.0105	0	0	0	0	1	1	1	1	1	1	1	1	1	1	0.00113	0.992	0	0	0.274	1.43e-05	0.00035	0.0771	confident	GRCh38_SimpleRepeat_homopolymer_4to6_slop5;GRCh38_notinalldifficultregions	RALGPS2-ENSG00000289432	ENSG00000116191-ENSG00000289432	intergenic_region	ENSG00000116191-ENSG00000289432	.	MODIFIER	intergenic_region	.	.	.	.	.	.	.	.	.	.	.	.	.	.	.
1	179128631	Sniffles2.INV.7C79M0	N	<INV:100>	INV	OTHER	100	135.953	377.233	888	867	21	0.0236	novel	0.00113	0.00113	rare	0	0	0	0.0061	0	0.00115	0	0	0	0.00617	0	1	1	1	1	1	1	1	1	1	1	0	0.998	0	0	0.186	5.22e-05	0.000258	0.252	confident	GRCh38_SimpleRepeat_homopolymer_4to6_slop5;GRCh38_notinalldifficultregions	ABL2	ENSG00000143322	transcript	ENST00000502732.6	protein_coding	MODIFIER	intron_variant	ABL2	ENSG00000143322	transcript	ENST00000502732.6	protein_coding	MODIFIER	intron_variant	.	.	.	.	.	.	.	.
1	179135835	Sniffles2.DEL.7C77M0	N	<DEL:-52>	DEL	DEL	-52	73.913	231.958	888	871	17	0.0191	novel	0.00338	0.00338	rare	0.00622	0	0	0.00305	0.00585	0.00344	0.00636	0	0	0.00318	0.00592	1	1	1	1	1	1	1	1	1	1	0.00225	0.989	0	0	0.421	0.00058	0.00161	0.348	difficult	GRCh38_gclt25orgt65_slop50;GRCh38_AllHomopolymers_gt6bp_imperfectgt10bp_slop5;GRCh38_AllTandemRepeatsandHomopolymers_slop5;GRCh38_AllTandemRepeats_gt100bp_slop5;GRCh38_allTandemRepeats;GRCh38_SimpleRepeat_homopolymer_7to11_slop5;GRCh38_SimpleRepeat_homopolymer_4to6_slop5;GRCh38_AllTandemRepeats_201to10000bp_slop5;GRCh38_lowmappabilityall;GRCh38_nonunique_l100_m2_e1;GRCh38_alllowmapandsegdupregions;GRCh38_alldifficultregions	ENSG00000234041;ABL2	ENSG00000234041;ENSG00000143322	transcript;transcript	ENST00000424885.1;ENST00000502732.6	processed_pseudogene;protein_coding	MODIFIER;MODIFIER	upstream_gene_variant;intron_variant	ABL2	ENSG00000143322	transcript	ENST00000502732.6	protein_coding	MODIFIER	intron_variant	.	.	.	.	.	.	.	.
1	179245801	Sniffles2.INS.7C7DM0	N	<INS:54>	INS	INS	54	120.763	402.723	888	865	23	0.0259	novel	0.00225	0.00225	rare	0.0083	0	0	0	0	0.00231	0.00855	0	0	0	0	1	1	1	1	1	1	1	1	1	1	0.000563	0.997	0.25	0.25	0.384	5.84e-05	7.17e-05	0.449	confident	GRCh38_SimpleRepeat_homopolymer_4to6_slop5;GRCh38_notinalldifficultregions	ABL2-COX5BP8	ENSG00000143322-ENSG00000223794	intergenic_region	ENSG00000143322-ENSG00000223794	.	MODIFIER	intergenic_region	.	.	.	.	.	.	.	.	.	.	.	.	Open chromatin	.	.
1	179313508	Sniffles2.INS.7C90M0	N	<INS:66>	INS	INS	66	132.642	442.279	888	869	19	0.0214	novel	0.00225	0.00225	rare	0.00208	0.00694	0.00298	0	0	0.0023	0.00214	0.00699	0.00303	0	0	1	1	1	1	1	1	1	1	1	1	0.00113	0.995	0.25	0.25	0.236	0.00021	0.00114	0.233	difficult	GRCh38_AllTandemRepeats_51to200bp_slop5;GRCh38_AllTandemRepeatsandHomopolymers_slop5;GRCh38_AllTandemRepeats_gt100bp_slop5;GRCh38_allTandemRepeats;GRCh38_allOtherDifficultregions;GRCh38_LD_discordant_haplotypes_slop5bp;GRCh38_alldifficultregions	SOAT1	ENSG00000057252	transcript	ENST00000367619.8	protein_coding	MODIFIER	intron_variant	SOAT1	ENSG00000057252	transcript	ENST00000367619.8	protein_coding	MODIFIER	intron_variant	.	.	.	.	.	.	.	.
1	179318195	Sniffles2.INS.7C8FM0	N	<INS:312>	INS	INS	312	114.48	130.282	888	868	20	0.0225	known	0.0321	0.0321	low_frequency	0.116	0.00347	0	0	0	0.0328	0.12	0.00352	0	0	0	1	1	1	1	1	1	1	1	1	1	0.031	0.966	0.685	0.685	0.738	0.00228	0.00239	0.778	difficult	GRCh38_AllHomopolymers_gt6bp_imperfectgt10bp_slop5;GRCh38_AllTandemRepeatsandHomopolymers_slop5;GRCh38_SimpleRepeat_homopolymer_7to11_slop5;GRCh38_alldifficultregions	SOAT1	ENSG00000057252	transcript	ENST00000367619.8	protein_coding	MODIFIER	intron_variant	SOAT1	ENSG00000057252	transcript	ENST00000367619.8	protein_coding	MODIFIER	intron_variant	.	.	.	.	.	Enhancer	.	.
1	179353212	Sniffles2.INS.7C92M0	N	<INS:78>	INS	INS	78	75.724	245.576	888	888	0	0	novel	0.671	0.329	common	0.641	0.705	0.732	0.677	0.617	0.671	0.641	0.705	0.732	0.677	0.617	1.6e-11	2.94e-08	0.000284	2.61e-10	4.7e-06	1.6e-11	2.94e-08	0.000284	2.61e-10	4.7e-06	0.749	0.569	0.569	0.477	0.592	0.731	0.7	0.717	difficult	GRCh38_gclt25orgt65_slop50;GRCh38_AllTandemRepeats_51to200bp_slop5;GRCh38_AllTandemRepeatsandHomopolymers_slop5;GRCh38_SimpleRepeat_diTR_11to50_slop5;GRCh38_AllTandemRepeats_gt100bp_slop5;GRCh38_allTandemRepeats;GRCh38_alldifficultregions	SOAT1	ENSG00000057252	transcript	ENST00000367619.8	protein_coding	MODIFIER	intron_variant	SOAT1	ENSG00000057252	transcript	ENST00000367619.8	protein_coding	MODIFIER	intron_variant	.	.	.	.	.	.	.	.
1	179360621	Sniffles2.DEL.7C99M0	N	<DEL:-4007>	DEL	DEL	-4007	1.07	1.621	888	866	22	0.0248	known	0.106	0.106	common	0.301	0.0556	0	0.0762	0.00877	0.109	0.307	0.0563	0	0.0772	0.00926	0.358	0.356	1	0.0513	0.0088	0.444	0.361	1	0.0529	0.00929	0.105	0.967	0.868	0.868	0.868	0.074	0.0752	0.959	confident	GRCh38_AllHomopolymers_gt6bp_imperfectgt10bp_slop5;GRCh38_AllTandemRepeatsandHomopolymers_slop5;GRCh38_SimpleRepeat_homopolymer_gt11_slop5;GRCh38_allTandemRepeats;GRCh38_SimpleRepeat_homopolymer_7to11_slop5;GRCh38_SimpleRepeat_homopolymer_4to6_slop5;GRCh38_AllTandemRepeats_lt51bp_slop5;GRCh38_SimpleRepeat_imperfecthomopolgt10_slop5;GRCh38_lowmappabilityall;GRCh38_nonunique_l100_m2_e1;GRCh38_alllowmapandsegdupregions;GRCh38_alldifficultregions;GRCh38_notinalldifficultregions	AXDND1;SOAT1;SOAT1-AXDND1	ENSG00000162779;ENSG00000057252;ENSG00000057252-ENSG00000162779	transcript;transcript;intergenic_region	ENST00000367618.8;ENST00000367619.8;ENSG00000057252-ENSG00000162779	protein_coding;protein_coding;.	MODIFIER;MODIFIER;MODIFIER	upstream_gene_variant;downstream_gene_variant;intergenic_region	.	.	.	.	.	.	.	Cholesteryl_ester__24:5__levels,White_matter_microstructure__axial_diusivities_	2e-16,2e-08	0.333	.,NR	3566810431666680	TF binding;Enhancer	.	.
1	179418647	Sniffles2.DEL.7CABM0	N	<DEL:-50>	DEL	DEL	-50	99.352	289.267	888	863	25	0.0282	novel	0.00901	0.00901	low_frequency	0.0124	0.00347	0	0.00305	0.0234	0.00927	0.0131	0.00352	0	0.00309	0.0241	1	1	1	1	0.0803	1	1	1	1	0.0827	0.00901	0.988	0.667	0.667	0.763	0.0104	0.0106	0.955	difficult	GRCh38_gclt25orgt65_slop50;GRCh38_AllTandemRepeatsandHomopolymers_slop5;GRCh38_AllTandemRepeats_gt100bp_slop5;GRCh38_allTandemRepeats;GRCh38_SimpleRepeat_homopolymer_4to6_slop5;GRCh38_AllTandemRepeats_201to10000bp_slop5;GRCh38_lowmappabilityall;GRCh38_nonunique_l100_m2_e1;GRCh38_alllowmapandsegdupregions;GRCh38_alldifficultregions	AXDND1	ENSG00000162779	transcript	ENST00000367618.8	protein_coding	MODIFIER	intron_variant	AXDND1	ENSG00000162779	transcript	ENST00000367618.8	protein_coding	MODIFIER	intron_variant	.	.	.	.	.	.	.	.
1	179429017	Sniffles2.INS.7CA9M0	N	<INS:200>	INS	INS	200	109.19	279.465	888	870	18	0.0203	known	0.0242	0.0242	low_frequency	0.00415	0.0799	0.0327	0.00305	0.0175	0.0247	0.00427	0.0821	0.0327	0.00309	0.0181	1	0.601	0.156	1	1	1	0.599	0.156	1	1	0.0242	0.993	0.905	0.905	0.883	0.000995	0.00107	0.89	difficult	GRCh38_AllHomopolymers_gt6bp_imperfectgt10bp_slop5;GRCh38_AllTandemRepeatsandHomopolymers_slop5;GRCh38_SimpleRepeat_homopolymer_4to6_slop5;GRCh38_SimpleRepeat_imperfecthomopolgt10_slop5;GRCh38_alldifficultregions	AXDND1	ENSG00000162779	transcript	ENST00000367618.8	protein_coding	MODIFIER	intron_variant	AXDND1	ENSG00000162779	transcript	ENST00000367618.8	protein_coding	MODIFIER	intron_variant	.	.	.	.	.	.	.	.
1	179452410	Sniffles2.DEL.7CADM0	N	<DEL:-51>	DEL	DEL	-51	141.823	258.131	888	870	18	0.0203	novel	0.0332	0.0332	low_frequency	0.116	0.00694	0	0.00305	0	0.0333	0.117	0.00699	0	0.00312	0	0.751	1	1	1	1	0.75	1	1	1	1	0.0293	0.981	0.772	0.772	0.795	0.00181	0.00194	0.854	difficult	GRCh38_lowmappabilityall;GRCh38_nonunique_l100_m2_e1;GRCh38_nonunique_l250_m0_e0;GRCh38_alllowmapandsegdupregions;GRCh38_alldifficultregions	MEF2AP1;AXDND1;HNRNPA1P54	ENSG00000224620;ENSG00000162779;ENSG00000236539	transcript;transcript;transcript	ENST00000454867.2;ENST00000367618.8;ENST00000411857.2	processed_pseudogene;protein_coding;processed_pseudogene	MODIFIER;MODIFIER;MODIFIER	upstream_gene_variant;intron_variant;non_coding_transcript_exon_variant	AXDND1	ENSG00000162779	transcript	ENST00000367618.8	protein_coding	MODIFIER	intron_variant	.	.	.	.	.	.	.	.
1	179486460	Sniffles2.DEL.7CAFM0	N	<DEL:-2702>	DEL	DEL	-2702	95.638	25.238	888	874	14	0.0158	known	0.0783	0.0783	common	0.197	0.059	0	0.0732	0.00877	0.0795	0.202	0.0594	0	0.075	0.00888	0.307	0.0724	1	0.0407	1	0.316	0.0733	1	0.0434	1	0.0766	0.956	0.779	0.779	0.83	0.0724	0.0716	0.955	confident	GRCh38_gclt25orgt65_slop50;GRCh38_AllHomopolymers_gt6bp_imperfectgt10bp_slop5;GRCh38_AllTandemRepeats_51to200bp_slop5;GRCh38_AllTandemRepeatsandHomopolymers_slop5;GRCh38_SimpleRepeat_homopolymer_gt11_slop5;GRCh38_SimpleRepeat_diTR_11to50_slop5;GRCh38_AllTandemRepeats_gt100bp_slop5;GRCh38_allTandemRepeats;GRCh38_SimpleRepeat_homopolymer_7to11_slop5;GRCh38_SimpleRepeat_quadTR_51to200_slop5;GRCh38_SimpleRepeat_homopolymer_4to6_slop5;GRCh38_AllTandemRepeats_lt51bp_slop5;GRCh38_SimpleRepeat_imperfecthomopolgt10_slop5;GRCh38_alldifficultregions;GRCh38_notinalldifficultregions	AXDND1	ENSG00000162779	transcript	ENST00000367618.8	protein_coding	MODIFIER	intron_variant	AXDND1	ENSG00000162779	transcript	ENST00000367618.8	protein_coding	MODIFIER	intron_variant	.	.	.	.	.	.	.	.
1	179498112	Sniffles2.DEL.7CBFM0	N	<DEL:-2544>	DEL	DEL	-2544	4.243	0	888	867	21	0.0236	novel	0.00113	0.00113	rare	0	0.00347	0	0.00305	0	0.00115	0	0.0035	0	0.00314	0	1	1	1	1	1	1	1	1	1	1	0.000563	0.997	0	0	0.539	0.0031	0.00347	0.587	confident	GRCh38_gclt25orgt65_slop50;GRCh38_AllHomopolymers_gt6bp_imperfectgt10bp_slop5;GRCh38_AllTandemRepeatsandHomopolymers_slop5;GRCh38_SimpleRepeat_diTR_11to50_slop5;GRCh38_allTandemRepeats;GRCh38_SimpleRepeat_homopolymer_7to11_slop5;GRCh38_SimpleRepeat_homopolymer_4to6_slop5;GRCh38_AllTandemRepeats_lt51bp_slop5;GRCh38_SimpleRepeat_imperfecthomopolgt10_slop5;GRCh38_alldifficultregions;GRCh38_notinalldifficultregions	AXDND1	ENSG00000162779	transcript	ENST00000367618.8	protein_coding	MODIFIER	intron_variant	AXDND1	ENSG00000162779	transcript	ENST00000367618.8	protein_coding	MODIFIER	intron_variant	Multiple_sclerosis__age_of_onset_	6e-06	.	C1orf125	19010793	.	.	.
1	179522827	Sniffles2.INS.7CBCM0	N	<INS:352>	INS	INS	352	83.386	64.616	888	879	9	0.0101	novel	0.345	0.345	common	0.149	0.396	0.402	0.408	0.459	0.346	0.151	0.399	0.407	0.407	0.459	0.201	0.605	0.525	0.146	0.541	0.205	0.727	0.631	0.19	0.541	0.341	0.93	0.906	0.906	0.906	0.374	0.375	0.958	difficult	GRCh38_gclt25orgt65_slop50;GRCh38_SimpleRepeat_homopolymer_4to6_slop5;GRCh38_alldifficultregions	AXDND1	ENSG00000162779	transcript	ENST00000367618.8	protein_coding	MODIFIER	intron_variant	AXDND1	ENSG00000162779	transcript	ENST00000367618.8	protein_coding	MODIFIER	intron_variant	.	.	.	.	.	.	.	.
1	179531113	Sniffles2.INS.7CBDM0	N	<INS:53>	INS	INS	53	144.365	361.526	888	869	19	0.0214	novel	0.00113	0.00113	rare	0.00208	0.00347	0	0	0	0.00115	0.00214	0.0035	0	0	0	1	1	1	1	1	1	1	1	1	1	0.00113	0.995	0	0	0.637	3.18e-05	0.000109	0.346	confident	GRCh38_notinalldifficultregions	AXDND1	ENSG00000162779	transcript	ENST00000367618.8	protein_coding	MODIFIER	intron_variant	AXDND1	ENSG00000162779	transcript	ENST00000367618.8	protein_coding	MODIFIER	intron_variant	.	.	.	.	.	.	.	.
1	179638158	Sniffles2.DEL.7CD4M0	N	<DEL:-767>	DEL	DEL	-767	195.089	33.014	888	875	13	0.0146	known	0.36	0.36	common	0.284	0.42	0.372	0.406	0.363	0.363	0.282	0.422	0.372	0.41	0.371	0.269	0.394	0.869	0.519	0.249	0.197	0.39	0.869	0.626	0.323	0.361	0.896	0.876	0.876	0.902	0.371	0.367	0.976	confident	GRCh38_SimpleRepeat_homopolymer_4to6_slop5;GRCh38_notinalldifficultregions	TDRD5	ENSG00000162782	transcript	ENST00000444136.6	protein_coding	MODIFIER	intron_variant	TDRD5	ENSG00000162782	transcript	ENST00000444136.6	protein_coding	MODIFIER	intron_variant	.	.	.	.	.	.	.	.
1	179638803	Sniffles2.DEL.7CD5M0	N	<DEL:-108>	DEL	DEL	-108	106.548	297.643	888	862	26	0.0293	novel	0.00113	0.00113	rare	0	0.00347	0	0	0.00292	0.00116	0	0.00355	0	0	0.00307	1	1	1	1	1	1	1	1	1	1	0.00113	0.995	0	0	0.528	0.000613	0.00124	0.406	confident	GRCh38_SimpleRepeat_homopolymer_4to6_slop5;GRCh38_notinalldifficultregions	TDRD5	ENSG00000162782	transcript	ENST00000444136.6	protein_coding	MODIFIER	intron_variant	TDRD5	ENSG00000162782	transcript	ENST00000444136.6	protein_coding	MODIFIER	intron_variant	.	.	.	.	.	.	.	.
1	179647221	Sniffles2.INS.7CD0M0	N	<INS:79>	INS	INS	79	76.272	242.337	888	859	29	0.0327	novel	0.0259	0.0259	low_frequency	0.00622	0.0382	0	0.0854	0.0117	0.0268	0.00647	0.0399	0	0.0864	0.0124	1	0.0115	1	0.0943	0.0176	1	0.0125	1	0.0972	0.0187	0.022	0.99	0.775	0.775	0.928	0.0709	0.0707	0.987	difficult	GRCh38_SimpleRepeat_homopolymer_4to6_slop5;GRCh38_lowmappabilityall;GRCh38_nonunique_l100_m2_e1;GRCh38_alllowmapandsegdupregions;GRCh38_alldifficultregions	TDRD5	ENSG00000162782	transcript	ENST00000444136.6	protein_coding	MODIFIER	intron_variant	TDRD5	ENSG00000162782	transcript	ENST00000444136.6	protein_coding	MODIFIER	intron_variant	.	.	.	.	.	.	.	.
1	179681962	Sniffles2.INS.7CD1M0	N	<INS:727>	INS	INS	727	172.982	8.769	888	888	0	0	novel	0.991	0.009	low_frequency	0.983	1	0.991	0.994	0.991	0.99	0.981	1	0.991	0.994	0.991	1	1	1	1	1	1	1	1	1	1	0.994	0.97	0.97	0	0.486	0.999	0.998	0.322	difficult	GRCh38_AllHomopolymers_gt6bp_imperfectgt10bp_slop5;GRCh38_AllTandemRepeatsandHomopolymers_slop5;GRCh38_SimpleRepeat_homopolymer_gt11_slop5;GRCh38_SimpleRepeat_imperfecthomopolgt20_slop5;GRCh38_SimpleRepeat_imperfecthomopolgt10_slop5;GRCh38_alldifficultregions	TDRD5	ENSG00000162782	transcript	ENST00000444136.6	protein_coding	MODIFIER	intron_variant	TDRD5	ENSG00000162782	transcript	ENST00000444136.6	protein_coding	MODIFIER	intron_variant	.	.	.	.	.	.	.	.
1	179727957	Sniffles2.INS.7CE6M0	N	<INS:328>	INS	INS	328	191.994	273.181	888	869	19	0.0214	known	0.0113	0.0113	low_frequency	0.0353	0.0104	0	0	0	0.0115	0.036	0.0106	0	0	0	0.253	0.0104	1	1	1	0.258	0.0106	1	1	1	0.00901	0.981	0.389	0.389	0.723	0.000266	0.00109	0.269	confident	GRCh38_notinalldifficultregions	ENSG00000243062;TDRD5-ENSG00000243062	ENSG00000243062;ENSG00000162782-ENSG00000243062	transcript;intergenic_region	ENST00000669730.1;ENSG00000162782-ENSG00000243062	pseudogene;.	MODIFIER;MODIFIER	upstream_gene_variant;intergenic_region	.	.	.	.	.	.	.	.	.	.	.	.	.	.	.
1	179783733	Sniffles2.INS.7CE7M0	N	<INS:122>	INS	INS	122	55.763	113.095	888	879	9	0.0101	known	0.16	0.16	common	0.193	0.153	0.104	0.223	0.114	0.162	0.197	0.154	0.105	0.227	0.115	0.408	0.0247	0.0828	1	0.46	0.537	0.0257	0.086	1	0.462	0.15	0.929	0.821	0.821	0.851	0.203	0.208	0.924	difficult	GRCh38_gclt25orgt65_slop50;GRCh38_alldifficultregions	FAM163A	ENSG00000143340	transcript	ENST00000341785.5	protein_coding	MODIFIER	intron_variant	FAM163A	ENSG00000143340	transcript	ENST00000341785.5	protein_coding	MODIFIER	intron_variant	.	.	.	.	.	.	.	.
1	179801903	Sniffles2.INS.7CEEM0	N	<INS:106>	INS	INS	106	170.685	485.82	888	864	24	0.027	novel	0.00282	0.00282	rare	0	0.00347	0.00298	0.0061	0.00292	0.00289	0	0.0035	0.00303	0.00629	0.00305	1	1	1	1	1	1	1	1	1	1	0	0.994	0	0	0.186	0.00311	0.00407	0.482	confident	GRCh38_notinalldifficultregions	FAM163A	ENSG00000143340	transcript	ENST00000341785.5	protein_coding	MODIFIER	intron_variant	FAM163A	ENSG00000143340	transcript	ENST00000341785.5	protein_coding	MODIFIER	intron_variant	.	.	.	.	.	.	.	.
1	179836650	Sniffles2.INS.7CEFM0	N	<INS:77>	INS	INS	77	35.773	196.828	888	873	15	0.0169	known	0.0777	0.0777	common	0.261	0.0243	0	0.00305	0.0117	0.079	0.265	0.0243	0	0.00311	0.0122	0.134	0.0719	1	1	1	0.181	0.0719	1	1	1	0.0777	0.963	0.836	0.836	0.882	0.0062	0.00717	0.81	difficult	GRCh38_AllTandemRepeats_51to200bp_slop5;GRCh38_AllTandemRepeatsandHomopolymers_slop5;GRCh38_AllTandemRepeats_gt100bp_slop5;GRCh38_allTandemRepeats;GRCh38_SimpleRepeat_homopolymer_4to6_slop5;GRCh38_lowmappabilityall;GRCh38_nonunique_l100_m2_e1;GRCh38_alllowmapandsegdupregions;GRCh38_alldifficultregions	LINC02818;TOR1AIP2;LINC02818-TOR1AIP2	ENSG00000231966;ENSG00000169905;ENSG00000231966-ENSG00000169905	transcript;transcript;intergenic_region	ENST00000442108.1;ENST00000367612.7;ENSG00000231966-ENSG00000169905	pseudogene;protein_coding;.	MODIFIER;MODIFIER;MODIFIER	upstream_gene_variant;downstream_gene_variant;intergenic_region	.	.	.	.	.	.	.	.	.	.	.	.	.	.	.
1	179837279	Sniffles2.DEL.7CF4M0	N	<DEL:-1397>	DEL	DEL	-1397	149.529	25.189	888	869	19	0.0214	known	0.0124	0.0124	low_frequency	0.00208	0.00347	0	0.0366	0.0234	0.0127	0.00212	0.00347	0	0.0375	0.0242	1	1	1	1	1	1	1	1	1	1	0.00282	0.976	0.136	0.136	0.39	0.00922	0.0147	0.586	confident	GRCh38_gclt25orgt65_slop50;GRCh38_AllHomopolymers_gt6bp_imperfectgt10bp_slop5;GRCh38_AllTandemRepeatsandHomopolymers_slop5;GRCh38_SimpleRepeat_homopolymer_7to11_slop5;GRCh38_SimpleRepeat_homopolymer_4to6_slop5;GRCh38_SimpleRepeat_imperfecthomopolgt10_slop5;GRCh38_lowmappabilityall;GRCh38_nonunique_l100_m2_e1;GRCh38_alllowmapandsegdupregions;GRCh38_alldifficultregions;GRCh38_notinalldifficultregions	LINC02818;TOR1AIP2;LINC02818-TOR1AIP2	ENSG00000231966;ENSG00000169905;ENSG00000231966-ENSG00000169905	transcript;transcript;intergenic_region	ENST00000442108.1;ENST00000367612.7;ENSG00000231966-ENSG00000169905	pseudogene;protein_coding;.	MODIFIER;MODIFIER;MODIFIER	upstream_gene_variant;downstream_gene_variant;intergenic_region	.	.	.	.	.	.	.	.	.	.	.	.	Enhancer;CTCF Binding Site	.	.
1	179854887	Sniffles2.INS.7CF0M0	N	<INS:63>	INS	INS	63	116.729	377.875	888	868	20	0.0225	novel	0.00113	0.00113	rare	0.00208	0	0	0.00305	0	0.00115	0.00215	0	0	0.00307	0	1	1	1	1	1	1	1	1	1	1	0	0.998	0	0	0.126	2.36e-05	7.46e-05	0.369	difficult	GRCh38_AllTandemRepeatsandHomopolymers_slop5;GRCh38_allTandemRepeats;GRCh38_SimpleRepeat_homopolymer_4to6_slop5;GRCh38_AllTandemRepeats_lt51bp_slop5;GRCh38_SimpleRepeat_quadTR_20to50_slop5;GRCh38_alldifficultregions	TOR1AIP2	ENSG00000169905	transcript	ENST00000367612.7	protein_coding	MODIFIER	intron_variant	TOR1AIP2	ENSG00000169905	transcript	ENST00000367612.7	protein_coding	MODIFIER	intron_variant	.	.	.	.	.	.	.	.
1	180138901	Sniffles2.INS.7D13M0	N	<INS:60>	INS	INS	60	188.485	277.166	888	870	18	0.0203	novel	0.00901	0.00901	low_frequency	0.029	0.00347	0	0	0.00292	0.00862	0.028	0.0035	0	0	0.00301	1	1	1	1	1	1	1	1	1	1	0.00507	0.988	0.438	0.438	0.68	0.000567	0.000742	0.652	difficult	GRCh38_gclt25orgt65_slop50;GRCh38_AllTandemRepeatsandHomopolymers_slop5;GRCh38_SimpleRepeat_diTR_11to50_slop5;GRCh38_AllTandemRepeats_gt100bp_slop5;GRCh38_allTandemRepeats;GRCh38_AllTandemRepeats_201to10000bp_slop5;GRCh38_alldifficultregions	ENSG00000261817-QSOX1	ENSG00000261817-ENSG00000116260	intergenic_region	ENSG00000261817-ENSG00000116260	.	MODIFIER	intergenic_region	.	.	.	.	.	.	.	.	.	.	.	.	.	.	.
1	180214697	Sniffles2.DEL.7D27M0	N	<DEL:-319>	DEL	DEL	-319	116.992	225.228	888	888	0	0	novel	0.944	0.056	common	0.807	0.993	0.994	1	0.994	0.945	0.809	0.993	0.994	1	0.994	0.536	1	1	1	1	0.537	1	1	1	1	0.945	0.968	0.973	0.815	0.866	0.996	0.993	0.603	difficult	GRCh38_gclt25orgt65_slop50;GRCh38_AllHomopolymers_gt6bp_imperfectgt10bp_slop5;GRCh38_AllTandemRepeatsandHomopolymers_slop5;GRCh38_SimpleRepeat_homopolymer_gt11_slop5;GRCh38_SimpleRepeat_homopolymer_gt20_slop5;GRCh38_AllTandemRepeats_gt100bp_slop5;GRCh38_allTandemRepeats;GRCh38_SimpleRepeat_homopolymer_4to6_slop5;GRCh38_SimpleRepeat_imperfecthomopolgt20_slop5;GRCh38_AllTandemRepeats_201to10000bp_slop5;GRCh38_SimpleRepeat_imperfecthomopolgt10_slop5;GRCh38_lowmappabilityall;GRCh38_nonunique_l100_m2_e1;GRCh38_nonunique_l250_m0_e0;GRCh38_alllowmapandsegdupregions;GRCh38_alldifficultregions	QSOX1-LHX4	ENSG00000116260-ENSG00000121454	intergenic_region	ENSG00000116260-ENSG00000121454	.	MODIFIER	intergenic_region	.	.	.	.	.	.	.	.	.	.	.	.	.	.	.
1	180259331	Sniffles2.DEL.7D29M0	N	<DEL:-1995>	DEL	DEL	-1995	120.755	33.305	888	861	27	0.0304	known	0.0113	0.0113	low_frequency	0.0415	0	0	0	0	0.0116	0.0429	0	0	0	0	1	1	1	1	1	1	1	1	1	1	0.00901	0.988	0.6	0.6	0.662	0.000614	0.00107	0.511	confident	GRCh38_gclt25orgt65_slop50;GRCh38_AllTandemRepeatsandHomopolymers_slop5;GRCh38_allTandemRepeats;GRCh38_SimpleRepeat_homopolymer_4to6_slop5;GRCh38_AllTandemRepeats_lt51bp_slop5;GRCh38_alldifficultregions;GRCh38_notinalldifficultregions	LHX4	ENSG00000121454	transcript	ENST00000263726.4	protein_coding	MODIFIER	intron_variant	LHX4	ENSG00000121454	transcript	ENST00000263726.4	protein_coding	MODIFIER	intron_variant	.	.	.	.	.	.	.	.
1	180272080	Sniffles2.INS.7D26M0	N	<INS:230>	INS	INS	230	140.484	246.883	888	870	18	0.0203	known	0.00732	0.00732	low_frequency	0	0	0	0	0.038	0.00747	0	0	0	0	0.0387	1	1	1	1	0.211	1	1	1	1	0.214	0.00225	0.984	0.0833	0.0833	0.28	0.000816	0.0026	0.281	confident	GRCh38_notinalldifficultregions	LHX4;ACBD6	ENSG00000121454;ENSG00000230124	transcript;gene_variant	ENST00000263726.4;ENSG00000230124	protein_coding;.	MODIFIER;MODIFIER	intron_variant;intragenic_variant	LHX4	ENSG00000121454	transcript	ENST00000263726.4	protein_coding	MODIFIER	intron_variant	.	.	.	.	.	Enhancer	.	.
1	180303274	Sniffles2.DEL.7D32M0	N	<DEL:-1530>	DEL	DEL	-1530	50.732	65.504	888	875	13	0.0146	novel	0.0293	0.0293	low_frequency	0.00415	0.0278	0.0179	0.0671	0.0409	0.0297	0.0042	0.028	0.0182	0.0683	0.0417	1	1	1	1	1	1	1	1	1	1	0.0276	0.982	0.808	0.808	0.836	0.0569	0.0535	0.931	confident	GRCh38_AllHomopolymers_gt6bp_imperfectgt10bp_slop5;GRCh38_AllTandemRepeatsandHomopolymers_slop5;GRCh38_SimpleRepeat_homopolymer_7to11_slop5;GRCh38_SimpleRepeat_homopolymer_4to6_slop5;GRCh38_lowmappabilityall;GRCh38_nonunique_l100_m2_e1;GRCh38_alllowmapandsegdupregions;GRCh38_alldifficultregions;GRCh38_notinalldifficultregions	ACBD6	ENSG00000230124	transcript	ENST00000367595.4	protein_coding	MODIFIER	intron_variant	ACBD6	ENSG00000230124	transcript	ENST00000367595.4	protein_coding	MODIFIER	intron_variant	.	.	.	.	.	.	.	.
1	180323855	Sniffles2.DEL.7D35M0	N	<DEL:-324>	DEL	DEL	-324	88.163	136.706	888	886	2	0.00225	novel	0.954	0.046	low_frequency	0.988	0.951	0.997	0.924	0.898	0.955	0.988	0.958	0.997	0.924	0.898	1	0.033	1	0.602	0.389	1	0.214	1	0.602	0.389	0.961	0.977	0.98	0.803	0.871	0.943	0.941	0.962	confident	GRCh38_gclt25orgt65_slop50;GRCh38_AllHomopolymers_gt6bp_imperfectgt10bp_slop5;GRCh38_AllTandemRepeatsandHomopolymers_slop5;GRCh38_SimpleRepeat_homopolymer_gt11_slop5;GRCh38_SimpleRepeat_homopolymer_gt20_slop5;GRCh38_SimpleRepeat_homopolymer_4to6_slop5;GRCh38_SimpleRepeat_imperfecthomopolgt20_slop5;GRCh38_SimpleRepeat_imperfecthomopolgt10_slop5;GRCh38_lowmappabilityall;GRCh38_nonunique_l100_m2_e1;GRCh38_nonunique_l250_m0_e0;GRCh38_allOtherDifficultregions;GRCh38_gnomAD_InbreedingCoeff_slop1bp_merge1000bp;GRCh38_alllowmapandsegdupregions;GRCh38_alldifficultregions;GRCh38_notinalldifficultregions	ACBD6	ENSG00000230124	transcript	ENST00000367595.4	protein_coding	MODIFIER	intron_variant	ACBD6	ENSG00000230124	transcript	ENST00000367595.4	protein_coding	MODIFIER	intron_variant	.	.	.	.	.	.	.	.
1	180431922	Sniffles2.DEL.7D3FM0	N	<DEL:-5721>	DEL	DEL	-5721	0	0	888	864	24	0.027	known	0.00113	0.00113	rare	0.00415	0	0	0	0	0.00116	0.00437	0	0	0	0	1	1	1	1	1	1	1	1	1	1	0.000563	0.999	0.5	0.5	0.378	0.000121	0.000199	0.421	confident	GRCh38_ancestry_Neanderthal;GRCh38_AllHomopolymers_gt6bp_imperfectgt10bp_slop5;GRCh38_AllTandemRepeats_51to200bp_slop5;GRCh38_AllTandemRepeatsandHomopolymers_slop5;GRCh38_SimpleRepeat_homopolymer_gt11_slop5;GRCh38_SimpleRepeat_diTR_11to50_slop5;GRCh38_allTandemRepeats;GRCh38_SimpleRepeat_homopolymer_7to11_slop5;GRCh38_SimpleRepeat_homopolymer_4to6_slop5;GRCh38_SimpleRepeat_imperfecthomopolgt20_slop5;GRCh38_SimpleRepeat_imperfecthomopolgt10_slop5;GRCh38_lowmappabilityall;GRCh38_nonunique_l100_m2_e1;GRCh38_chainSelf;GRCh38_segdups;GRCh38_alllowmapandsegdupregions;GRCh38_alldifficultregions;GRCh38_notinalldifficultregions	VDAC1P4;VDAC1P4;VDAC1P4;VDAC1P4;MIR3121;ACBD6	ENSG00000235060;ENSG00000235060;ENSG00000235060;ENSG00000235060;ENSG00000265435;ENSG00000230124	transcript;transcript;transcript;transcript;transcript;transcript	ENST00000450197.1;ENST00000450197.1;ENST00000450197.1;ENST00000450197.1;ENST00000579680.1;ENST00000367595.4	processed_pseudogene;processed_pseudogene;processed_pseudogene;processed_pseudogene;miRNA;protein_coding	HIGH;HIGH;MODIFIER;MODIFIER;MODIFIER;MODIFIER	transcript_ablation;transcript_ablation&stop_lost;upstream_gene_variant;downstream_gene_variant;downstream_gene_variant;intron_variant	ACBD6	ENSG00000230124	transcript	ENST00000367595.4	protein_coding	MODIFIER	intron_variant	.	.	.	.	.	Enhancer;Enhancer;Open chromatin	Enhancer	.
1	180516136	Sniffles2.INS.7D48M0	N	<INS:133>	INS	INS	133	140.906	342.295	888	869	19	0.0214	novel	0.00282	0.00282	rare	0.0104	0	0	0	0	0.00288	0.0107	0	0	0	0	1	1	1	1	1	1	1	1	1	1	0.00113	0.992	0	0	0.424	0.000108	0.000137	0.652	confident	GRCh38_notinalldifficultregions	Y_RNA;OVAAL	ENSG00000206905;ENSG00000236719	transcript;transcript	ENST00000384178.1;ENST00000673955.1	misc_RNA;pseudogene	MODIFIER;MODIFIER	downstream_gene_variant;intron_variant	.	.	.	.	.	.	.	.	.	.	.	.	Enhancer;CTCF Binding Site	.	.
1	180531895	Sniffles2.INS.7D49M0	N	<INS:231>	INS	INS	231	130.774	396.016	888	870	18	0.0203	known	0.00901	0.00901	low_frequency	0.0311	0	0.00298	0	0	0.0092	0.032	0	0.00301	0	0	0.201	1	1	1	1	0.207	1	1	1	1	0.00507	0.985	0.333	0.333	0.646	0.000426	0.000579	0.713	confident	GRCh38_SimpleRepeat_homopolymer_4to6_slop5;GRCh38_notinalldifficultregions	OVAAL	ENSG00000236719	transcript	ENST00000673955.1	pseudogene	MODIFIER	intron_variant	.	.	.	.	.	.	.	.	.	.	.	.	.	.	.
1	180569406	Sniffles2.INS.7D4BM0	N	<INS:57>	INS	INS	57	105.972	331.092	888	868	20	0.0225	novel	0.00113	0.00113	rare	0.00208	0	0.00298	0	0	0.00115	0.00213	0	0.00305	0	0	1	1	1	1	1	1	1	1	1	1	0	0.998	0	0	0.305	1.64e-05	3.02e-05	0.354	confident	GRCh38_notinalldifficultregions	OVAAL;OVAAL-XPR1	ENSG00000236719;ENSG00000236719-ENSG00000143324	transcript;intergenic_region	ENST00000673955.1;ENSG00000236719-ENSG00000143324	pseudogene;.	MODIFIER;MODIFIER	downstream_gene_variant;intergenic_region	.	.	.	.	.	.	.	.	.	.	.	.	.	.	.
1	180672806	Sniffles2.INS.7D60M0	N	<INS:598>	INS	INS	598	303.256	163.995	888	871	17	0.0191	known	0.00901	0.00901	low_frequency	0	0	0.0476	0	0	0.00918	0	0	0.0476	0	0	1	1	1	1	1	1	1	1	1	1	0.00732	0.976	0.25	0.25	0.432	0.0002	0.000634	0.316	confident	GRCh38_SimpleRepeat_homopolymer_4to6_slop5;GRCh38_notinalldifficultregions	XPR1	ENSG00000143324	transcript	ENST00000367590.9	protein_coding	MODIFIER	intron_variant	XPR1	ENSG00000143324	transcript	ENST00000367590.9	protein_coding	MODIFIER	intron_variant	.	.	.	.	.	.	.	.
1	180680607	Sniffles2.INS.7D61M0	N	<INS:50>	INS	INS	50	72.139	543.163	888	867	21	0.0236	novel	0.00113	0.00113	rare	0.00415	0	0	0	0	0.00115	0.00429	0	0	0	0	1	1	1	1	1	1	1	1	1	1	0	0.998	0	0	0.03	5.12e-05	7.34e-05	0.6	confident	GRCh38_notinalldifficultregions	XPR1	ENSG00000143324	transcript	ENST00000367590.9	protein_coding	MODIFIER	intron_variant	XPR1	ENSG00000143324	transcript	ENST00000367590.9	protein_coding	MODIFIER	intron_variant	.	.	.	.	.	TF binding	.	.
1	180682442	Sniffles2.INS.7D62M0	N	<INS:70>	INS	INS	70	137.907	400.864	888	865	23	0.0259	novel	0.00169	0.00169	rare	0.00208	0.00694	0	0	0	0.00173	0.00215	0.00699	0	0	0	1	1	1	1	1	1	1	1	1	1	0.000563	0.995	0	0	0.332	0.000171	0.000979	0.212	confident	GRCh38_SimpleRepeat_homopolymer_4to6_slop5;GRCh38_notinalldifficultregions	XPR1	ENSG00000143324	transcript	ENST00000367590.9	protein_coding	MODIFIER	intron_variant	XPR1	ENSG00000143324	transcript	ENST00000367590.9	protein_coding	MODIFIER	intron_variant	.	.	.	.	.	.	.	.
1	180701809	Sniffles2.INS.7D72M0	N	<INS:281>	INS	INS	281	87.94	74.714	888	869	19	0.0214	novel	0.133	0.133	common	0.332	0.0764	0.00298	0.0732	0.0877	0.136	0.335	0.0775	0.00299	0.0745	0.0926	0.312	0.186	1	0.201	0.121	0.381	0.19	1	0.207	0.137	0.12	0.947	0.8	0.8	0.825	0.11	0.107	0.917	difficult	GRCh38_lowmappabilityall;GRCh38_nonunique_l100_m2_e1;GRCh38_nonunique_l250_m0_e0;GRCh38_allOtherDifficultregions;GRCh38_L1H_gt500;GRCh38_alllowmapandsegdupregions;GRCh38_alldifficultregions	XPR1	ENSG00000143324	transcript	ENST00000367590.9	protein_coding	MODIFIER	intron_variant	XPR1	ENSG00000143324	transcript	ENST00000367590.9	protein_coding	MODIFIER	intron_variant	.	.	.	.	.	.	.	.
1	180724600	Sniffles2.INS.7D75M0	N	<INS:326>	INS	INS	326	153.501	243.578	888	870	18	0.0203	known	0.0118	0.0118	low_frequency	0.0415	0.00347	0	0	0	0.0121	0.0426	0.00352	0	0	0	0.337	1	1	1	1	0.344	1	1	1	1	0.00901	0.983	0.5	0.5	0.54	0.000563	0.0018	0.353	confident	GRCh38_notinalldifficultregions	XPR1	ENSG00000143324	transcript	ENST00000367590.9	protein_coding	MODIFIER	intron_variant	XPR1	ENSG00000143324	transcript	ENST00000367590.9	protein_coding	MODIFIER	intron_variant	.	.	.	.	.	.	.	.
1	180780633	Sniffles2.DEL.7D79M0	N	<DEL:-5625>	DEL	DEL	-5625	191.733	2.171	888	868	20	0.0225	known	0.00788	0.00788	low_frequency	0	0.0243	0	0.0061	0.0146	0.00806	0	0.0243	0	0.00625	0.0149	1	0.0719	1	1	0.0292	1	0.0719	1	1	0.0297	0.00282	0.986	0.167	0.167	0.518	0.00827	0.00782	0.725	confident	GRCh38_gclt25orgt65_slop50;GRCh38_AllHomopolymers_gt6bp_imperfectgt10bp_slop5;GRCh38_AllTandemRepeatsandHomopolymers_slop5;GRCh38_SimpleRepeat_homopolymer_gt11_slop5;GRCh38_SimpleRepeat_diTR_11to50_slop5;GRCh38_allTandemRepeats;GRCh38_SimpleRepeat_homopolymer_7to11_slop5;GRCh38_SimpleRepeat_homopolymer_4to6_slop5;GRCh38_AllTandemRepeats_lt51bp_slop5;GRCh38_SimpleRepeat_imperfecthomopolgt10_slop5;GRCh38_lowmappabilityall;GRCh38_nonunique_l100_m2_e1;GRCh38_alllowmapandsegdupregions;GRCh38_alldifficultregions;GRCh38_notinalldifficultregions	XPR1	ENSG00000143324	transcript	ENST00000367590.9	protein_coding	MODIFIER	intron_variant	XPR1	ENSG00000143324	transcript	ENST00000367590.9	protein_coding	MODIFIER	intron_variant	.	.	.	.	.	Enhancer	.	.
1	180850756	Sniffles2.INS.7D82M0	N	<INS:204>	INS	INS	204	135.254	449.377	888	870	18	0.0203	known	0.00169	0.00169	rare	0	0	0	0	0.00877	0.00172	0	0	0	0	0.00904	1	1	1	1	1	1	1	1	1	1	0.00113	0.994	0	0	0.46	7.68e-05	0.000469	0.178	confident	GRCh38_notinalldifficultregions	XPR1	ENSG00000143324	transcript	ENST00000367590.9	protein_coding	MODIFIER	intron_variant	XPR1	ENSG00000143324	transcript	ENST00000367590.9	protein_coding	MODIFIER	intron_variant	.	.	.	.	.	.	.	.
1	180859068	Sniffles2.INS.7D83M0	N	<INS:51>	INS	INS	51	32.511	36.529	888	888	0	0	novel	0.988	0.012	low_frequency	0.967	0.993	1	1	0.988	0.988	0.967	0.993	1	1	0.988	0.0216	1	1	1	1	0.0216	1	1	1	1	0.989	0.979	0.981	0.35	0.671	0.984	0.984	0.695	confident	GRCh38_SimpleRepeat_homopolymer_4to6_slop5;GRCh38_notinalldifficultregions	XPR1	ENSG00000143324	transcript	ENST00000367590.9	protein_coding	MODIFIER	intron_variant	XPR1	ENSG00000143324	transcript	ENST00000367590.9	protein_coding	MODIFIER	intron_variant	.	.	.	.	.	.	.	.
1	180866794	Sniffles2.BND.7D8DM0	N	<BND:7D8DM0>	BND	OTHER	.	0	22.45	888	872	16	0.018	not_compared	0.00901	0.00901	low_frequency	0.0083	0.00347	0.00595	0.00305	0.0234	0.00917	0.00851	0.0035	0.00606	0.00311	0.0238	1	1	1	1	1	1	1	1	1	1	0.00338	0.975	0	0	0.397	0.0156	0.0174	0.633	difficult	GRCh38_gclt25orgt65_slop50;GRCh38_AllHomopolymers_gt6bp_imperfectgt10bp_slop5;GRCh38_AllTandemRepeatsandHomopolymers_slop5;GRCh38_SimpleRepeat_homopolymer_gt11_slop5;GRCh38_SimpleRepeat_imperfecthomopolgt10_slop5;GRCh38_lowmappabilityall;GRCh38_nonunique_l100_m2_e1;GRCh38_allOtherDifficultregions;GRCh38_population_CNV_FP_regions;GRCh38_alllowmapandsegdupregions;GRCh38_alldifficultregions	LINC01339&XPR1	ENSG00000248555&ENSG00000143324	transcript	ENST00000367590.9	protein_coding	HIGH	gene_fusion&frameshift_variant	LINC01339&XPR1	ENSG00000248555&ENSG00000143324	transcript	ENST00000367590.9	protein_coding	HIGH	gene_fusion&frameshift_variant	.	.	.	.	.	.	.	.
1	180869671	Sniffles2.DEL.7D85M0	N	<DEL:-50>	DEL	DEL	-50	100.77	283.178	888	872	16	0.018	novel	0.00563	0.00563	low_frequency	0.00208	0.00694	0	0.0183	0.00292	0.00573	0.00211	0.00699	0	0.0185	0.00299	1	1	1	1	1	1	1	1	1	1	0.00338	0.991	0.4	0.4	0.532	0.0132	0.0133	0.827	difficult	GRCh38_AllHomopolymers_gt6bp_imperfectgt10bp_slop5;GRCh38_AllTandemRepeatsandHomopolymers_slop5;GRCh38_SimpleRepeat_homopolymer_7to11_slop5;GRCh38_SimpleRepeat_homopolymer_4to6_slop5;GRCh38_lowmappabilityall;GRCh38_nonunique_l100_m2_e1;GRCh38_nonunique_l250_m0_e0;GRCh38_allOtherDifficultregions;GRCh38_L1H_gt500;GRCh38_population_CNV_FP_regions;GRCh38_alllowmapandsegdupregions;GRCh38_alldifficultregions	XPR1	ENSG00000143324	transcript	ENST00000367590.9	protein_coding	MODIFIER	intron_variant	XPR1	ENSG00000143324	transcript	ENST00000367590.9	protein_coding	MODIFIER	intron_variant	.	.	.	.	.	.	.	.
1	180888414	Sniffles2.INS.7D84M0	N	<INS:321>	INS	INS	321	79.7	67.642	888	877	11	0.0124	known	0.294	0.294	common	0.23	0.347	0.161	0.427	0.345	0.297	0.231	0.347	0.164	0.432	0.349	0.0284	1	0.386	0.202	0.612	0.0274	1	0.39	0.201	0.615	0.296	0.917	0.871	0.871	0.861	0.383	0.38	0.946	confident	GRCh38_SimpleRepeat_homopolymer_4to6_slop5;GRCh38_notinalldifficultregions	XPR1	ENSG00000143324	transcript	ENST00000367590.9	protein_coding	MODIFIER	3_prime_UTR_variant	XPR1	ENSG00000143324	transcript	ENST00000367590.9	protein_coding	MODIFIER	3_prime_UTR_variant	.	.	.	.	.	.	.	.
1	181023029	Sniffles2.INS.7DA3M0	N	<INS:56>	INS	INS	56	89.046	134.566	888	856	32	0.036	novel	0.101	0.101	common	0.106	0.149	0.0476	0.134	0.076	0.105	0.11	0.155	0.0497	0.139	0.0783	0.159	1	0.0428	0.174	0.244	0.167	1	0.0463	0.188	0.255	0.0749	0.809	0.331	0.331	0.562	0.11	0.133	0.65	difficult	GRCh38_AllTandemRepeats_51to200bp_slop5;GRCh38_AllTandemRepeatsandHomopolymers_slop5;GRCh38_SimpleRepeat_diTR_11to50_slop5;GRCh38_AllTandemRepeats_gt100bp_slop5;GRCh38_allTandemRepeats;GRCh38_alldifficultregions	STX6;STX6	ENSG00000135823;ENSG00000135823	transcript;gene_variant	ENST00000258301.6;ENSG00000135823	protein_coding;.	MODIFIER;MODIFIER	upstream_gene_variant;intragenic_variant	.	.	.	.	.	.	.	.	.	.	.	.	Promoter	.	.
1	181032900	Sniffles2.INS.7DA5M0	N	<INS:2717>	INS	INS	2717	13.435	0	888	872	16	0.018	novel	0.00113	0.00113	rare	0	0.00694	0	0	0	0.00115	0	0.00699	0	0	0	1	1	1	1	1	1	1	1	1	1	0.000563	0.997	0	0	0.532	0.000263	0.000609	0.358	confident	GRCh38_notinalldifficultregions	MR1;STX6-MR1	ENSG00000153029;ENSG00000135823-ENSG00000153029	transcript;intergenic_region	ENST00000367580.6;ENSG00000135823-ENSG00000153029	protein_coding;.	MODIFIER;MODIFIER	upstream_gene_variant;intergenic_region	.	.	.	.	.	.	.	.	.	.	.	.	.	.	.
1	181069093	Sniffles2.DEL.7DABM0	N	<DEL:-626>	DEL	DEL	-626	273.726	330.383	888	871	17	0.0191	known	0.00169	0.00169	rare	0	0	0	0	0.00877	0.00172	0	0	0	0	0.00909	1	1	1	1	1	1	1	1	1	1	0.00113	0.997	0.333	0.333	0.355	8.81e-05	0.000253	0.2	confident	GRCh38_AllHomopolymers_gt6bp_imperfectgt10bp_slop5;GRCh38_AllTandemRepeatsandHomopolymers_slop5;GRCh38_SimpleRepeat_homopolymer_7to11_slop5;GRCh38_SimpleRepeat_homopolymer_4to6_slop5;GRCh38_alldifficultregions;GRCh38_notinalldifficultregions	MR1-ENSG00000289589	ENSG00000153029-ENSG00000289589	intergenic_region	ENSG00000153029-ENSG00000289589	.	MODIFIER	intergenic_region	.	.	.	.	.	.	.	.	.	.	.	.	.	.	.
1	181078275	Sniffles2.INS.7DA8M0	N	<INS:316>	INS	INS	316	87.402	83.453	888	878	10	0.0113	novel	0.528	0.472	common	0.442	0.479	0.646	0.451	0.646	0.531	0.445	0.482	0.647	0.457	0.652	0.795	0.185	0.316	0.875	0.868	0.896	0.241	0.31	1	0.865	0.527	0.941	0.945	0.944	0.952	0.433	0.431	0.977	difficult	GRCh38_AllHomopolymers_gt6bp_imperfectgt10bp_slop5;GRCh38_AllTandemRepeatsandHomopolymers_slop5;GRCh38_SimpleRepeat_homopolymer_7to11_slop5;GRCh38_SimpleRepeat_imperfecthomopolgt10_slop5;GRCh38_alldifficultregions	MR1-ENSG00000289589	ENSG00000153029-ENSG00000289589	intergenic_region	ENSG00000153029-ENSG00000289589	.	MODIFIER	intergenic_region	.	.	.	.	.	.	.	.	.	.	.	.	Enhancer	.	.
1	181124518	Sniffles2.INS.7DBCM0	N	<INS:93>	INS	INS	93	38.17	66.859	888	887	1	0.00113	novel	0.986	0.014	low_frequency	0.988	0.993	0.982	0.991	0.977	0.986	0.988	0.993	0.982	0.991	0.977	1	1	1	1	1	1	1	1	1	1	0.993	0.959	0.959	0.04	0.377	0.994	0.986	0.36	difficult	GRCh38_AllTandemRepeats_51to200bp_slop5;GRCh38_AllTandemRepeatsandHomopolymers_slop5;GRCh38_SimpleRepeat_triTR_15to50_slop5;GRCh38_AllTandemRepeats_gt100bp_slop5;GRCh38_allTandemRepeats;GRCh38_alldifficultregions	IER5-LINC01732	ENSG00000162783-ENSG00000237292	intergenic_region	ENSG00000162783-ENSG00000237292	.	MODIFIER	intergenic_region	.	.	.	.	.	.	.	.	.	.	.	.	.	.	.
1	181136855	Sniffles2.INS.7DBDM0	N	<INS:258>	INS	INS	258	101.681	123.136	888	888	0	0	novel	0.954	0.046	low_frequency	0.913	0.965	0.976	0.988	0.947	0.954	0.913	0.965	0.976	0.988	0.947	0.23	1	1	1	1	0.23	1	1	1	1	0.979	0.892	0.892	0.146	0.413	0.981	0.968	0.509	difficult	GRCh38_AllTandemRepeatsandHomopolymers_slop5;GRCh38_AllTandemRepeats_gt100bp_slop5;GRCh38_allTandemRepeats;GRCh38_AllTandemRepeats_201to10000bp_slop5;GRCh38_alldifficultregions	IER5-LINC01732	ENSG00000162783-ENSG00000237292	intergenic_region	ENSG00000162783-ENSG00000237292	.	MODIFIER	intergenic_region	.	.	.	.	.	.	.	.	.	.	.	.	.	.	.
1	181164421	Sniffles2.INS.7DBFM0	N	<INS:75>	INS	INS	75	126.193	387.29	888	865	23	0.0259	novel	0.00225	0.00225	rare	0.0083	0	0	0	0	0.00231	0.00855	0	0	0	0	1	1	1	1	1	1	1	1	1	1	0.00113	0.998	0.5	0.5	0.728	0.000132	0.000325	0.391	confident	GRCh38_notinalldifficultregions	IER5-LINC01732	ENSG00000162783-ENSG00000237292	intergenic_region	ENSG00000162783-ENSG00000237292	.	MODIFIER	intergenic_region	.	.	.	.	.	.	.	.	.	.	.	.	.	.	.
1	181246694	Sniffles2.DEL.7DCEM0	N	<DEL:-51>	DEL	DEL	-51	66.105	257.793	888	874	14	0.0158	novel	0.00169	0.00169	rare	0	0	0.00298	0.00305	0.00292	0.00172	0	0	0.00303	0.00305	0.00301	1	1	1	1	1	1	1	1	1	1	0	0.997	0	0	0.143	8.71e-05	0.00137	0.137	confident	GRCh38_SimpleRepeat_homopolymer_4to6_slop5;GRCh38_lowmappabilityall;GRCh38_nonunique_l100_m2_e1;GRCh38_alllowmapandsegdupregions;GRCh38_alldifficultregions;GRCh38_notinalldifficultregions	LINC01699-CACNA1E	ENSG00000179452-ENSG00000198216	intergenic_region	ENSG00000179452-ENSG00000198216	.	MODIFIER	intergenic_region	.	.	.	.	.	.	.	.	.	.	.	.	.	.	.
1	181261596	Sniffles2.DUP.7DD4M0	N	<DUP:9438>	DUP	OTHER	9438	0	6.928	888	868	20	0.0225	known	0.00113	0.00113	rare	0	0	0.00595	0	0	0.00115	0	0	0.00606	0	0	1	1	1	1	1	1	1	1	1	1	0.00113	0.995	0	0	0.502	6.15e-06	4.35e-05	0.206	confident	GRCh38_gclt25orgt65_slop50;GRCh38_AllHomopolymers_gt6bp_imperfectgt10bp_slop5;GRCh38_AllTandemRepeats_51to200bp_slop5;GRCh38_AllTandemRepeatsandHomopolymers_slop5;GRCh38_SimpleRepeat_diTR_11to50_slop5;GRCh38_allTandemRepeats;GRCh38_SimpleRepeat_homopolymer_7to11_slop5;GRCh38_SimpleRepeat_homopolymer_4to6_slop5;GRCh38_AllTandemRepeats_lt51bp_slop5;GRCh38_SimpleRepeat_imperfecthomopolgt10_slop5;GRCh38_lowmappabilityall;GRCh38_nonunique_l100_m2_e1;GRCh38_allOtherDifficultregions;GRCh38_gnomAD_InbreedingCoeff_slop1bp_merge1000bp;GRCh38_alllowmapandsegdupregions;GRCh38_alldifficultregions;GRCh38_notinalldifficultregions	LINC01699-CACNA1E	ENSG00000179452-ENSG00000198216	intergenic_region	ENSG00000179452-ENSG00000198216	.	MODIFIER	intergenic_region	.	.	.	.	.	.	.	.	.	.	.	.	.	.	.
1	181296961	Sniffles2.INS.7DD9M0	N	<INS:81>	INS	INS	81	98.247	397.124	888	863	25	0.0282	known	0.00845	0.00845	low_frequency	0.029	0.00347	0	0	0	0.00869	0.0303	0.00352	0	0	0	0.0122	1	1	1	1	0.0133	1	1	1	1	0.00676	0.995	0.769	0.769	0.846	0.00072	0.000931	0.782	confident	GRCh38_SimpleRepeat_homopolymer_4to6_slop5;GRCh38_notinalldifficultregions	LINC01699-CACNA1E	ENSG00000179452-ENSG00000198216	intergenic_region	ENSG00000179452-ENSG00000198216	.	MODIFIER	intergenic_region	.	.	.	.	.	.	.	.	.	.	.	.	.	.	.
1	181426726	Sniffles2.INS.7DE7M0	N	<INS:79>	INS	INS	79	41.007	225.798	888	882	6	0.00676	novel	0.319	0.319	common	0.448	0.375	0.101	0.363	0.26	0.321	0.45	0.38	0.102	0.365	0.262	0.242	0.594	0.676	0.867	0.169	0.244	0.596	0.678	1	0.232	0.323	0.952	0.945	0.945	0.948	0.373	0.368	0.958	difficult	GRCh38_AllTandemRepeatsandHomopolymers_slop5;GRCh38_AllTandemRepeats_gt100bp_slop5;GRCh38_allTandemRepeats;GRCh38_SimpleRepeat_homopolymer_4to6_slop5;GRCh38_AllTandemRepeats_201to10000bp_slop5;GRCh38_chainSelf;GRCh38_alldifficultregions	CACNA1E	ENSG00000198216	gene_variant	ENSG00000198216	.	MODIFIER	intragenic_variant	.	.	.	.	.	.	.	.	.	.	.	.	.	.	.
1	181427303	Sniffles2.DEL.7DE9M0	N	<DEL:-54>	DEL	DEL	-54	58.324	318.568	888	873	15	0.0169	novel	0.00169	0.00169	rare	0.00208	0.00694	0	0	0	0.00172	0.00211	0.00704	0	0	0	1	1	1	1	1	1	1	1	1	1	0.000563	0.995	0	0	0.239	0.000625	0.00113	0.31	difficult	GRCh38_AllTandemRepeatsandHomopolymers_slop5;GRCh38_AllTandemRepeats_gt100bp_slop5;GRCh38_allTandemRepeats;GRCh38_SimpleRepeat_homopolymer_4to6_slop5;GRCh38_AllTandemRepeats_201to10000bp_slop5;GRCh38_chainSelf;GRCh38_alldifficultregions	CACNA1E	ENSG00000198216	gene_variant	ENSG00000198216	.	MODIFIER	intragenic_variant	.	.	.	.	.	.	.	.	.	.	.	.	.	.	.
1	181619211	Sniffles2.INS.7E07M0	N	<INS:322>	INS	INS	322	91.196	93.466	888	878	10	0.0113	known	0.11	0.11	common	0.17	0.0729	0.0208	0.0854	0.167	0.11	0.172	0.0739	0.021	0.0875	0.165	0.0363	0.158	1	0.0943	0.0929	0.0369	0.162	1	0.1	0.0873	0.102	0.935	0.776	0.776	0.83	0.0759	0.0772	0.93	confident	GRCh38_notinalldifficultregions	CACNA1E	ENSG00000198216	transcript	ENST00000367573.7	protein_coding	MODIFIER	intron_variant	CACNA1E	ENSG00000198216	transcript	ENST00000367573.7	protein_coding	MODIFIER	intron_variant	.	.	.	.	.	.	.	.
1	181632145	Sniffles2.INS.7E08M0	N	<INS:282>	INS	INS	282	96.486	143.602	888	863	25	0.0282	known	0.0985	0.0985	common	0.187	0.0486	0.00595	0.0549	0.149	0.1	0.189	0.05	0.0061	0.0566	0.153	0.0201	0.033	1	0.389	1	0.0182	0.0348	1	0.399	0.77	0.0918	0.926	0.729	0.729	0.773	0.057	0.0579	0.932	confident	GRCh38_SimpleRepeat_homopolymer_4to6_slop5;GRCh38_notinalldifficultregions	CACNA1E	ENSG00000198216	transcript	ENST00000367573.7	protein_coding	MODIFIER	intron_variant	CACNA1E	ENSG00000198216	transcript	ENST00000367573.7	protein_coding	MODIFIER	intron_variant	.	.	.	.	.	.	.	.
1	181693151	Sniffles2.INV.7E0DM0	N	<INV:117>	INV	OTHER	117	151.339	361.32	888	872	16	0.018	novel	0.00113	0.00113	rare	0.00208	0	0	0	0.00292	0.00115	0.0021	0	0	0	0.00299	1	1	1	1	1	1	1	1	1	1	0.00113	0.995	0	0	0.596	0.00305	0.0036	0.663	confident	GRCh38_AllHomopolymers_gt6bp_imperfectgt10bp_slop5;GRCh38_AllTandemRepeatsandHomopolymers_slop5;GRCh38_SimpleRepeat_homopolymer_gt11_slop5;GRCh38_SimpleRepeat_homopolymer_gt20_slop5;GRCh38_SimpleRepeat_homopolymer_4to6_slop5;GRCh38_SimpleRepeat_imperfecthomopolgt20_slop5;GRCh38_SimpleRepeat_imperfecthomopolgt10_slop5;GRCh38_alldifficultregions;GRCh38_notinalldifficultregions	CACNA1E	ENSG00000198216	transcript	ENST00000367573.7	protein_coding	MODIFIER	intron_variant	CACNA1E	ENSG00000198216	transcript	ENST00000367573.7	protein_coding	MODIFIER	intron_variant	.	.	.	.	.	.	.	.
1	181703855	Sniffles2.INS.7E15M0	N	<INS:76>	INS	INS	76	98.136	456.366	888	869	19	0.0214	known	0.00563	0.00563	low_frequency	0.00208	0.0104	0	0.0183	0	0.00575	0.00211	0.0106	0	0.0185	0	1	1	1	1	1	1	1	1	1	1	0.00394	0.994	0.6	0.6	0.621	0.0149	0.0193	0.689	confident	GRCh38_notinalldifficultregions	CACNA1E	ENSG00000198216	transcript	ENST00000367573.7	protein_coding	MODIFIER	intron_variant	CACNA1E	ENSG00000198216	transcript	ENST00000367573.7	protein_coding	MODIFIER	intron_variant	.	.	.	.	.	.	.	.
1	181729110	Sniffles2.DEL.7E1EM0	N	<DEL:-54>	DEL	DEL	-54	48.411	423.453	888	864	24	0.027	novel	0.0146	0.0146	low_frequency	0.0415	0.00347	0.00893	0.00305	0.00292	0.015	0.0429	0.0036	0.00893	0.00314	0.00303	0.0532	1	1	1	1	0.0566	1	1	1	1	0.0141	0.985	0.708	0.708	0.768	0.00793	0.00886	0.833	difficult	GRCh38_AllTandemRepeatsandHomopolymers_slop5;GRCh38_AllTandemRepeats_gt100bp_slop5;GRCh38_allTandemRepeats;GRCh38_AllTandemRepeats_201to10000bp_slop5;GRCh38_alldifficultregions	CACNA1E	ENSG00000198216	transcript	ENST00000367573.7	protein_coding	MODIFIER	intron_variant	CACNA1E	ENSG00000198216	transcript	ENST00000367573.7	protein_coding	MODIFIER	intron_variant	.	.	.	.	.	.	.	.
1	181734753	Sniffles2.DEL.7E1FM0	N	<DEL:-60>	DEL	DEL	-60	80.467	246.748	888	871	17	0.0191	novel	0.0101	0.0101	low_frequency	0.0332	0.00347	0.00298	0	0	0.0103	0.0343	0.0035	0.00299	0	0	1	1	1	1	1	1	1	1	1	1	0.00901	0.989	0.667	0.667	0.847	0.00082	0.00109	0.745	difficult	GRCh38_AllTandemRepeatsandHomopolymers_slop5;GRCh38_AllTandemRepeats_gt100bp_slop5;GRCh38_allTandemRepeats;GRCh38_SimpleRepeat_homopolymer_4to6_slop5;GRCh38_AllTandemRepeats_201to10000bp_slop5;GRCh38_lowmappabilityall;GRCh38_nonunique_l100_m2_e1;GRCh38_alllowmapandsegdupregions;GRCh38_alldifficultregions	CACNA1E	ENSG00000198216	transcript	ENST00000367573.7	protein_coding	MODIFIER	intron_variant	CACNA1E	ENSG00000198216	transcript	ENST00000367573.7	protein_coding	MODIFIER	intron_variant	.	.	.	.	.	.	.	.
1	181734775	Sniffles2.INS.7E16M0	N	<INS:72>	INS	INS	72	37.329	165.694	888	871	17	0.0191	novel	0.0321	0.0321	low_frequency	0.0768	0.0104	0	0.0274	0.0234	0.0327	0.0794	0.0104	0	0.0281	0.0238	0.636	1	1	1	1	0.642	1	1	1	1	0.0332	0.986	0.909	0.909	0.93	0.0163	0.0171	0.949	difficult	GRCh38_AllTandemRepeatsandHomopolymers_slop5;GRCh38_AllTandemRepeats_gt100bp_slop5;GRCh38_allTandemRepeats;GRCh38_AllTandemRepeats_201to10000bp_slop5;GRCh38_lowmappabilityall;GRCh38_nonunique_l100_m2_e1;GRCh38_alllowmapandsegdupregions;GRCh38_alldifficultregions	CACNA1E	ENSG00000198216	transcript	ENST00000367573.7	protein_coding	MODIFIER	intron_variant	CACNA1E	ENSG00000198216	transcript	ENST00000367573.7	protein_coding	MODIFIER	intron_variant	.	.	.	.	.	.	.	.
1	181787058	Sniffles2.INS.7E1AM0	N	<INS:69>	INS	INS	69	94.258	408.868	888	864	24	0.027	novel	0.00113	0.00113	rare	0	0	0	0.0061	0	0.00116	0	0	0	0.00629	0	1	1	1	1	1	1	1	1	1	1	0	0.998	0	0	0.026	7.48e-05	0.00023	0.359	confident	GRCh38_notinalldifficultregions	CACNA1E	ENSG00000198216	transcript	ENST00000367573.7	protein_coding	MODIFIER	intron_variant	CACNA1E	ENSG00000198216	transcript	ENST00000367573.7	protein_coding	MODIFIER	intron_variant	.	.	.	.	.	.	.	.
1	181884401	Sniffles2.INS.7E23M0	N	<INS:321>	INS	INS	321	117.371	169.164	888	869	19	0.0214	novel	0.018	0.018	low_frequency	0	0	0.0833	0	0.0117	0.0184	0	0	0.0848	0	0.012	1	1	0.314	1	1	1	1	0.322	1	1	0.0169	0.982	0.667	0.667	0.728	0.000425	0.0012	0.379	confident	GRCh38_SimpleRepeat_homopolymer_4to6_slop5;GRCh38_notinalldifficultregions	RN7SKP229-ENSG00000287452	ENSG00000222397-ENSG00000287452	intergenic_region	ENSG00000222397-ENSG00000287452	.	MODIFIER	intergenic_region	.	.	.	.	.	.	.	.	.	.	.	.	.	.	.
1	181938848	Sniffles2.INS.7E2EM0	N	<INS:249>	INS	INS	249	160.23	375.341	888	872	16	0.018	known	0.013	0.013	low_frequency	0.00622	0.0174	0	0.0366	0.00877	0.0132	0.00638	0.0177	0	0.0373	0.00893	1	1	1	1	0.0088	1	1	1	1	0.00895	0.0135	0.994	0.909	0.909	0.865	0.0367	0.0366	0.954	confident	GRCh38_notinalldifficultregions	RN7SKP229-ENSG00000287452	ENSG00000222397-ENSG00000287452	intergenic_region	ENSG00000222397-ENSG00000287452	.	MODIFIER	intergenic_region	.	.	.	.	.	.	.	.	.	.	.	.	.	.	.
1	182068992	Sniffles2.INS.7E3BM0	N	<INS:334>	INS	INS	334	115.318	47.255	888	888	0	0	novel	0.991	0.009	low_frequency	0.983	1	0.994	0.994	0.988	0.991	0.983	1	0.994	0.994	0.988	1	1	1	1	1	1	1	1	1	1	0.997	0.975	0.975	0	0.455	0.998	0.996	0.586	difficult	GRCh38_AllTandemRepeats_51to200bp_slop5;GRCh38_AllTandemRepeatsandHomopolymers_slop5;GRCh38_allTandemRepeats;GRCh38_alldifficultregions	ENSG00000224810	ENSG00000224810	transcript	ENST00000411509.1	pseudogene	MODIFIER	intron_variant	.	.	.	.	.	.	.	.	.	.	.	.	CTCF Binding Site	.	.
1	182071449	Sniffles2.INS.7E3CM0	N	<INS:181>	INS	INS	181	137.161	412.787	888	870	18	0.0203	known	0.00507	0.00507	low_frequency	0	0.00347	0	0.0244	0	0.00517	0	0.00352	0	0.0248	0	1	1	1	1	1	1	1	1	1	1	0.00507	0.998	0.889	0.889	0.808	0.0213	0.0214	0.88	confident	GRCh38_notinalldifficultregions	ENSG00000224810;ENSG00000224810-ENSG00000225982	ENSG00000224810;ENSG00000224810-ENSG00000225982	transcript;intergenic_region	ENST00000411509.1;ENSG00000224810-ENSG00000225982	pseudogene;.	MODIFIER;MODIFIER	upstream_gene_variant;intergenic_region	.	.	.	.	.	.	.	.	.	.	.	.	.	.	.
1	182103883	Sniffles2.DEL.7E4FM0	N	<DEL:-61>	DEL	DEL	-61	92.627	239.839	888	865	23	0.0259	known	0.00507	0.00507	low_frequency	0	0.00347	0	0.0213	0.00292	0.0052	0	0.00347	0	0.0219	0.00303	1	1	1	1	1	1	1	1	1	1	0.0045	0.994	0.667	0.667	0.589	0.00877	0.0127	0.635	difficult	GRCh38_gclt25orgt65_slop50;GRCh38_AllTandemRepeatsandHomopolymers_slop5;GRCh38_AllTandemRepeats_gt100bp_slop5;GRCh38_allTandemRepeats;GRCh38_AllTandemRepeats_201to10000bp_slop5;GRCh38_alldifficultregions	LINC01344	ENSG00000228918	gene_variant	ENSG00000228918	.	MODIFIER	intragenic_variant	.	.	.	.	.	.	.	.	.	.	.	.	.	.	.
1	182103885	Sniffles2.INS.7E49M0	N	<INS:137>	INS	INS	137	190.071	372.873	888	865	23	0.0259	novel	0.00113	0.00113	rare	0.00208	0	0.00298	0	0	0.00116	0.00214	0	0.00307	0	0	1	1	1	1	1	1	1	1	1	1	0	0.998	0	0	0.0794	1.13e-05	0.0011	0.0656	difficult	GRCh38_gclt25orgt65_slop50;GRCh38_AllTandemRepeatsandHomopolymers_slop5;GRCh38_AllTandemRepeats_gt100bp_slop5;GRCh38_allTandemRepeats;GRCh38_AllTandemRepeats_201to10000bp_slop5;GRCh38_alldifficultregions	LINC01344	ENSG00000228918	gene_variant	ENSG00000228918	.	MODIFIER	intragenic_variant	.	.	.	.	.	.	.	.	.	.	.	.	.	.	.
1	182114675	Sniffles2.DEL.7E50M0	N	<DEL:-3789>	DEL	DEL	-3789	0	0	888	860	28	0.0315	known	0.00169	0.00169	rare	0.00208	0	0	0.0061	0	0.00174	0.00212	0	0	0.00633	0	1	1	1	1	1	1	1	1	1	1	0.00113	0.997	0.333	0.333	0.669	0.00693	0.00712	0.905	confident	GRCh38_AllHomopolymers_gt6bp_imperfectgt10bp_slop5;GRCh38_AllTandemRepeatsandHomopolymers_slop5;GRCh38_SimpleRepeat_homopolymer_7to11_slop5;GRCh38_SimpleRepeat_homopolymer_4to6_slop5;GRCh38_SimpleRepeat_imperfecthomopolgt10_slop5;GRCh38_alldifficultregions;GRCh38_notinalldifficultregions	LINC01344	ENSG00000228918	gene_variant	ENSG00000228918	.	MODIFIER	intragenic_variant	.	.	.	.	.	.	.	Candidemia	4e-06	3.07	NR	31241743	Enhancer	.	.
1	182118765	Sniffles2.INS.7E4AM0	N	<INS:52>	INS	INS	52	121.657	320.264	888	865	23	0.0259	novel	0.00619	0.00619	low_frequency	0.0083	0.00694	0.00298	0.0122	0	0.00636	0.00844	0.00694	0.00311	0.0124	0	1	1	1	1	1	1	1	1	1	1	0.00113	0.988	0.0909	0.0909	0.185	0.00418	0.00627	0.625	difficult	GRCh38_gclt25orgt65_slop50;GRCh38_AllTandemRepeats_51to200bp_slop5;GRCh38_AllTandemRepeatsandHomopolymers_slop5;GRCh38_SimpleRepeat_diTR_11to50_slop5;GRCh38_AllTandemRepeats_gt100bp_slop5;GRCh38_allTandemRepeats;GRCh38_alldifficultregions	LINC01344	ENSG00000228918	gene_variant	ENSG00000228918	.	MODIFIER	intragenic_variant	.	.	.	.	.	.	.	.	.	.	.	.	.	.	.
1	182144256	Sniffles2.INS.7E4DM0	N	<INS:78>	INS	INS	78	108.447	439.215	888	863	25	0.0282	novel	0.00225	0.00225	rare	0.00622	0.00347	0	0	0	0.00232	0.00638	0.00355	0	0	0	0.00624	1	1	1	1	0.0064	1	1	1	1	0.00113	0.994	0	0	0.246	0.000335	0.00093	0.295	confident	GRCh38_notinalldifficultregions	LINC01344	ENSG00000228918	transcript	ENST00000608183.1	pseudogene	MODIFIER	intron_variant	.	.	.	.	.	.	.	.	.	.	.	.	.	Enhancer	.
1	182154323	Sniffles2.INS.7E4EM0	N	<INS:126>	INS	INS	126	52.184	306.462	888	871	17	0.0191	known	0.0214	0.0214	low_frequency	0.0726	0.0104	0	0	0	0.0218	0.0729	0.0106	0	0	0	0.115	1	1	1	1	0.116	1	1	1	1	0.0175	0.967	0.514	0.514	0.66	0.00107	0.00213	0.435	confident	GRCh38_SimpleRepeat_homopolymer_4to6_slop5;GRCh38_notinalldifficultregions	ENSG00000289573;LINC01344	ENSG00000289573;ENSG00000228918	transcript;transcript	ENST00000689453.1;ENST00000608183.1	pseudogene;pseudogene	MODIFIER;MODIFIER	downstream_gene_variant;intron_variant	.	.	.	.	.	.	.	.	.	.	.	.	.	.	.
1	182244009	Sniffles2.INV.7E69M0	N	<INV:581>	INV	OTHER	581	232.234	372.186	888	873	15	0.0169	novel	0.00113	0.00113	rare	0	0.00347	0	0.00305	0	0.00114	0	0.00352	0	0.00309	0	1	1	1	1	1	1	1	1	1	1	0.000563	0.997	0	0	0.519	0.00155	0.0026	0.635	confident	GRCh38_SimpleRepeat_homopolymer_4to6_slop5;GRCh38_notinalldifficultregions	LINC01344	ENSG00000228918	transcript	ENST00000608183.1	pseudogene	MODIFIER	intron_variant	.	.	.	.	.	.	.	.	.	.	.	.	Enhancer;TF binding	.	.
1	182304480	Sniffles2.INS.7E70M0	N	<INS:63>	INS	INS	63	70.817	381.218	888	849	39	0.0439	known	0.00676	0.00676	low_frequency	0.0228	0	0	0	0.00292	0.00707	0.024	0	0	0	0.00318	0.11	1	1	1	1	0.116	1	1	1	1	0.00394	0.983	0.0909	0.0909	0.374	0.000386	0.000905	0.408	confident	GRCh38_notinalldifficultregions	LINC01344	ENSG00000228918	gene_variant	ENSG00000228918	.	MODIFIER	intragenic_variant	.	.	.	.	.	.	.	.	.	.	.	.	.	.	.
1	182305181	Sniffles2.INS.7E6FM0	N	<INS:2814>	INS	INS	2814	33.668	2.234	888	867	21	0.0236	novel	0.598	0.402	common	0.43	0.778	0.345	0.878	0.667	0.607	0.435	0.78	0.348	0.885	0.684	2.22e-31	0.000398	1.91e-22	0.0174	7.92e-12	1.67e-33	0.000335	9.77e-23	0.00801	8.68e-11	0.556	0.715	0.667	0.801	0.778	0.816	0.82	0.865	confident	GRCh38_SimpleRepeat_homopolymer_4to6_slop5;GRCh38_notinalldifficultregions	LINC01344	ENSG00000228918	gene_variant	ENSG00000228918	.	MODIFIER	intragenic_variant	.	.	.	.	.	.	.	.	.	.	.	.	.	.	.
1	182305181	Sniffles2.INS.7E71M0	N	<INS:5598>	INS	INS	5598	132.565	3.817	888	852	36	0.0405	novel	0.00225	0.00225	rare	0	0.0104	0	0	0.00292	0.00235	0	0.0107	0	0	0.00314	1	1	1	1	1	1	1	1	1	1	0.00225	0.995	0.5	0.5	0.477	0.0114	0.0141	0.654	confident	GRCh38_SimpleRepeat_homopolymer_4to6_slop5;GRCh38_notinalldifficultregions	LINC01344	ENSG00000228918	gene_variant	ENSG00000228918	.	MODIFIER	intragenic_variant	.	.	.	.	.	.	.	.	.	.	.	.	.	.	.
1	182305189	Sniffles2.BND.7E7EM0	N	<BND:7E7EM0>	BND	OTHER	.	0	57.783	888	862	26	0.0293	not_compared	0.0265	0.0265	low_frequency	0.0166	0.0278	0.0119	0.0427	0.038	0.0267	0.015	0.028	0.0121	0.0443	0.0401	1	0.095	1	1	1	1	0.0957	1	1	1	0.00732	0.934	0	0	0.334	0.0322	0.0456	0.495	confident	GRCh38_SimpleRepeat_homopolymer_4to6_slop5;GRCh38_notinalldifficultregions	LINC01344&ZNF131	ENSG00000228918&ENSG00000172262	transcript	ENST00000608183.1	pseudogene	HIGH	gene_fusion&frameshift_variant	.	.	.	.	.	.	.	.	.	.	.	.	.	.	.
1	182320190	Sniffles2.DEL.7E76M0	N	<DEL:-312>	DEL	DEL	-312	133.138	190.068	888	872	16	0.018	known	0.225	0.225	common	0.378	0.101	0.306	0.0732	0.181	0.228	0.382	0.102	0.311	0.071	0.187	0.494	1	0.275	1	0.799	0.583	1	0.274	1	1	0.222	0.972	0.941	0.941	0.902	0.0869	0.0884	0.939	confident	GRCh38_gclt25orgt65_slop50;GRCh38_AllHomopolymers_gt6bp_imperfectgt10bp_slop5;GRCh38_AllTandemRepeatsandHomopolymers_slop5;GRCh38_SimpleRepeat_homopolymer_gt11_slop5;GRCh38_SimpleRepeat_homopolymer_gt20_slop5;GRCh38_SimpleRepeat_homopolymer_4to6_slop5;GRCh38_SimpleRepeat_imperfecthomopolgt20_slop5;GRCh38_SimpleRepeat_imperfecthomopolgt10_slop5;GRCh38_lowmappabilityall;GRCh38_nonunique_l100_m2_e1;GRCh38_nonunique_l250_m0_e0;GRCh38_alllowmapandsegdupregions;GRCh38_alldifficultregions;GRCh38_notinalldifficultregions	LINC01344-RNU6-152P	ENSG00000228918-ENSG00000206764	intergenic_region	ENSG00000228918-ENSG00000206764	.	MODIFIER	intergenic_region	.	.	.	.	.	.	.	.	.	.	.	.	.	.	.
1	182421882	Sniffles2.INS.7E85M0	N	<INS:57>	INS	INS	57	129.993	444.435	888	874	14	0.0158	known	0.00169	0.00169	rare	0.00415	0	0	0	0.00292	0.00172	0.00422	0	0	0	0.00298	0.00208	1	1	1	1	0.00211	1	1	1	1	0.000563	0.997	0	0	0.351	0.000113	0.000186	0.47	difficult	GRCh38_AllHomopolymers_gt6bp_imperfectgt10bp_slop5;GRCh38_AllTandemRepeatsandHomopolymers_slop5;GRCh38_SimpleRepeat_homopolymer_gt11_slop5;GRCh38_SimpleRepeat_imperfecthomopolgt10_slop5;GRCh38_alldifficultregions	RGSL1	ENSG00000121446	gene_variant	ENSG00000121446	.	MODIFIER	intragenic_variant	.	.	.	.	.	.	.	.	.	.	.	.	.	.	.
1	182446978	Sniffles2.INS.7E86M0	N	<INS:52>	INS	INS	52	181.802	240.899	888	871	17	0.0191	novel	0.0152	0.0152	low_frequency	0.0208	0.0174	0	0.0274	0.00877	0.0155	0.0211	0.0175	0	0.0281	0.00893	0.0908	1	1	1	1	0.0923	1	1	1	1	0.0113	0.973	0.423	0.423	0.634	0.0306	0.0333	0.862	difficult	GRCh38_gclt25orgt65_slop50;GRCh38_AllTandemRepeatsandHomopolymers_slop5;GRCh38_AllTandemRepeats_gt100bp_slop5;GRCh38_allTandemRepeats;GRCh38_AllTandemRepeats_201to10000bp_slop5;GRCh38_alldifficultregions	RGSL1;TEDDM2P;RGSL1	ENSG00000121446;ENSG00000233537;ENSG00000121446	transcript;transcript;gene_variant	ENST00000294854.13;ENST00000414169.1;ENSG00000121446	protein_coding;unitary_pseudogene;.	MODIFIER;MODIFIER;MODIFIER	upstream_gene_variant;downstream_gene_variant;intragenic_variant	.	.	.	.	.	.	.	.	.	.	.	.	.	.	.
1	182451706	Sniffles2.INS.7E87M0	N	<INS:323>	INS	INS	323	114.579	135.27	888	880	8	0.00901	novel	0.409	0.409	common	0.205	0.361	0.556	0.485	0.518	0.412	0.208	0.366	0.56	0.485	0.518	0.435	0.105	0.159	0.117	0.647	0.434	0.102	0.117	0.117	0.647	0.422	0.854	0.819	0.819	0.855	0.482	0.473	0.835	confident	GRCh38_notinalldifficultregions	RGSL1	ENSG00000121446	transcript	ENST00000294854.13	protein_coding	MODIFIER	intron_variant	RGSL1	ENSG00000121446	transcript	ENST00000294854.13	protein_coding	MODIFIER	intron_variant	.	.	.	.	.	.	.	.
1	182465083	Sniffles2.INS.7E88M0	N	<INS:219>	INS	INS	219	105.981	193.758	888	875	13	0.0146	known	0.0236	0.0236	low_frequency	0.0851	0.00347	0	0	0	0.024	0.0865	0.00352	0	0	0	0.0763	1	1	1	1	0.0803	1	1	1	1	0.0242	0.972	0.658	0.658	0.766	0.00208	0.00296	0.633	difficult	GRCh38_AllTandemRepeatsandHomopolymers_slop5;GRCh38_SimpleRepeat_triTR_15to50_slop5;GRCh38_allTandemRepeats;GRCh38_AllTandemRepeats_lt51bp_slop5;GRCh38_alldifficultregions	RGSL1	ENSG00000121446	transcript	ENST00000294854.13	protein_coding	MODIFIER	intron_variant	RGSL1	ENSG00000121446	transcript	ENST00000294854.13	protein_coding	MODIFIER	intron_variant	.	.	.	.	.	.	.	.
1	182497173	Sniffles2.INS.7E89M0	N	<INS:59>	INS	INS	59	140.092	239.23	888	859	29	0.0327	novel	0.00113	0.00113	rare	0	0	0	0	0.00585	0.00116	0	0	0	0	0.00617	1	1	1	1	1	1	1	1	1	1	0	0.998	0	0	0.223	5.53e-05	0.000144	0.375	confident	GRCh38_notinalldifficultregions	RGSL1	ENSG00000121446	transcript	ENST00000294854.13	protein_coding	MODIFIER	intron_variant	RGSL1	ENSG00000121446	transcript	ENST00000294854.13	protein_coding	MODIFIER	intron_variant	.	.	.	.	.	.	.	.
1	182509315	Sniffles2.DEL.7E99M0	N	<DEL:-125>	DEL	DEL	-125	50.469	147.289	888	886	2	0.00225	novel	0.778	0.222	common	0.82	0.778	0.643	0.881	0.752	0.778	0.821	0.778	0.643	0.883	0.752	0.518	0.634	0.314	1	0.31	0.659	0.634	0.314	1	0.31	0.78	0.926	0.93	0.853	0.888	0.868	0.869	0.94	difficult	GRCh38_gclt25orgt65_slop50;GRCh38_AllTandemRepeatsandHomopolymers_slop5;GRCh38_AllTandemRepeats_gt100bp_slop5;GRCh38_allTandemRepeats;GRCh38_SimpleRepeat_homopolymer_4to6_slop5;GRCh38_AllTandemRepeats_201to10000bp_slop5;GRCh38_lowmappabilityall;GRCh38_nonunique_l100_m2_e1;GRCh38_alllowmapandsegdupregions;GRCh38_alldifficultregions	RGSL1	ENSG00000121446	transcript	ENST00000294854.13	protein_coding	MODIFIER	intron_variant	RGSL1	ENSG00000121446	transcript	ENST00000294854.13	protein_coding	MODIFIER	intron_variant	.	.	.	.	.	.	.	.
1	182509473	Sniffles2.INS.7E95M0	N	<INS:107>	INS	INS	107	82.032	181.512	888	869	19	0.0214	novel	0.0208	0.0208	low_frequency	0.0664	0.0139	0	0.00305	0	0.0213	0.0681	0.014	0	0.00316	0	0.608	1	1	1	1	0.608	1	1	1	1	0.0158	0.979	0.622	0.622	0.77	0.00179	0.00191	0.806	difficult	GRCh38_gclt25orgt65_slop50;GRCh38_AllTandemRepeatsandHomopolymers_slop5;GRCh38_AllTandemRepeats_gt100bp_slop5;GRCh38_allTandemRepeats;GRCh38_SimpleRepeat_homopolymer_4to6_slop5;GRCh38_AllTandemRepeats_201to10000bp_slop5;GRCh38_lowmappabilityall;GRCh38_nonunique_l100_m2_e1;GRCh38_alllowmapandsegdupregions;GRCh38_alldifficultregions	RGSL1	ENSG00000121446	transcript	ENST00000294854.13	protein_coding	MODIFIER	intron_variant	RGSL1	ENSG00000121446	transcript	ENST00000294854.13	protein_coding	MODIFIER	intron_variant	.	.	.	.	.	.	.	.
1	182533327	Sniffles2.INS.7E96M0	N	<INS:104>	INS	INS	104	43.9	321.673	888	874	14	0.0158	known	0.169	0.169	common	0.266	0.191	0.244	0.0427	0.0614	0.171	0.267	0.192	0.246	0.0438	0.0632	0.0484	0.6	0.212	0.251	1	0.0472	0.787	0.214	0.257	1	0.165	0.927	0.84	0.84	0.846	0.0521	0.0558	0.851	confident	GRCh38_notinalldifficultregions	RGSL1	ENSG00000121446	transcript	ENST00000294854.13	protein_coding	MODIFIER	intron_variant	RGSL1	ENSG00000121446	transcript	ENST00000294854.13	protein_coding	MODIFIER	intron_variant	.	.	.	.	.	.	.	.
1	182566926	Sniffles2.INS.7E97M0	N	<INS:192>	INS	INS	192	137.219	362.561	888	873	15	0.0169	known	0.00169	0.00169	rare	0	0.0104	0	0	0	0.00172	0	0.0105	0	0	0	1	1	1	1	1	1	1	1	1	1	0.00169	0.998	0.667	0.667	0.609	0.00309	0.00329	0.585	confident	GRCh38_notinalldifficultregions	RGSL1-RNASEL	ENSG00000121446-ENSG00000135828	intergenic_region	ENSG00000121446-ENSG00000135828	.	MODIFIER	intergenic_region	.	.	.	.	.	.	.	.	.	.	.	.	.	.	.
1	182705584	Sniffles2.DEL.7EB3M0	N	<DEL:-54>	DEL	DEL	-54	84.437	232.272	888	868	20	0.0225	novel	0.0445	0.0445	low_frequency	0.0975	0.0174	0	0.0518	0.0292	0.0449	0.0991	0.0177	0	0.0522	0.0298	0.256	1	1	1	1	0.254	1	1	1	1	0.0434	0.982	0.88	0.88	0.892	0.0529	0.0531	0.985	confident	GRCh38_notinalldifficultregions	RGS8-LINC01688	ENSG00000135824-ENSG00000227181	intergenic_region	ENSG00000135824-ENSG00000227181	.	MODIFIER	intergenic_region	.	.	.	.	.	.	.	.	.	.	.	.	.	.	.
1	182720958	Sniffles2.DEL.7EB6M0	N	<DEL:-76>	DEL	DEL	-76	34.993	209.232	888	883	5	0.00563	novel	0.525	0.475	common	0.708	0.389	0.473	0.509	0.447	0.527	0.711	0.389	0.473	0.515	0.45	0.28	0.292	1	0.755	1	0.345	0.292	1	0.637	1	0.519	0.889	0.879	0.893	0.86	0.424	0.428	0.924	difficult	GRCh38_gclt25orgt65_slop50;GRCh38_AllTandemRepeatsandHomopolymers_slop5;GRCh38_AllTandemRepeats_gt100bp_slop5;GRCh38_allTandemRepeats;GRCh38_AllTandemRepeats_201to10000bp_slop5;GRCh38_alldifficultregions	LINC01688-ENSG00000271269	ENSG00000227181-ENSG00000271269	intergenic_region	ENSG00000227181-ENSG00000271269	.	MODIFIER	intergenic_region	.	.	.	.	.	.	.	.	.	.	.	.	.	.	.
1	182741607	Sniffles2.INS.7EB1M0	N	<INS:68>	INS	INS	68	69.707	370.793	888	871	17	0.0191	novel	0.0158	0.0158	low_frequency	0.0124	0.0382	0.0119	0	0.0205	0.0161	0.0127	0.0385	0.0121	0	0.0211	0.031	0.0115	1	1	1	0.0316	0.0117	1	1	1	0.0101	0.962	0.16	0.16	0.428	0.00446	0.0122	0.385	difficult	GRCh38_gclt25orgt65_slop50;GRCh38_AllTandemRepeatsandHomopolymers_slop5;GRCh38_AllTandemRepeats_gt100bp_slop5;GRCh38_allTandemRepeats;GRCh38_SimpleRepeat_homopolymer_4to6_slop5;GRCh38_AllTandemRepeats_201to10000bp_slop5;GRCh38_lowmappabilityall;GRCh38_nonunique_l100_m2_e1;GRCh38_alllowmapandsegdupregions;GRCh38_alldifficultregions	ENSG00000271269-NPL	ENSG00000271269-ENSG00000135838	intergenic_region	ENSG00000271269-ENSG00000135838	.	MODIFIER	intergenic_region	.	.	.	.	.	.	.	.	.	.	.	.	.	.	.
1	182741667	Sniffles2.DEL.7EB8M0	N	<DEL:-126>	DEL	DEL	-126	57.558	233.337	888	879	9	0.0101	novel	0.256	0.256	common	0.232	0.288	0.17	0.36	0.246	0.257	0.231	0.288	0.172	0.364	0.248	0.000925	1	0.581	1	0.836	0.000952	1	0.583	1	0.837	0.241	0.798	0.695	0.695	0.736	0.382	0.379	0.882	difficult	GRCh38_gclt25orgt65_slop50;GRCh38_AllHomopolymers_gt6bp_imperfectgt10bp_slop5;GRCh38_AllTandemRepeatsandHomopolymers_slop5;GRCh38_AllTandemRepeats_gt100bp_slop5;GRCh38_allTandemRepeats;GRCh38_SimpleRepeat_homopolymer_7to11_slop5;GRCh38_SimpleRepeat_homopolymer_4to6_slop5;GRCh38_AllTandemRepeats_201to10000bp_slop5;GRCh38_lowmappabilityall;GRCh38_nonunique_l100_m2_e1;GRCh38_alllowmapandsegdupregions;GRCh38_alldifficultregions	ENSG00000271269-NPL	ENSG00000271269-ENSG00000135838	intergenic_region	ENSG00000271269-ENSG00000135838	.	MODIFIER	intergenic_region	.	.	.	.	.	.	.	.	.	.	.	.	.	.	.
1	182807892	Sniffles2.DEL.7EC2M0	N	<DEL:-5262>	DEL	DEL	-5262	2.121	1.414	888	867	21	0.0236	known	0.00113	0.00113	rare	0	0	0	0.0061	0	0.00115	0	0	0	0.00633	0	1	1	1	1	1	1	1	1	1	1	0	0.998	0	0	0.034	0.00495	0.00498	0.986	confident	GRCh38_refseq_cds;GRCh38_gclt25orgt65_slop50;GRCh38_AllHomopolymers_gt6bp_imperfectgt10bp_slop5;GRCh38_AllTandemRepeatsandHomopolymers_slop5;GRCh38_SimpleRepeat_homopolymer_gt11_slop5;GRCh38_SimpleRepeat_homopolymer_7to11_slop5;GRCh38_SimpleRepeat_homopolymer_4to6_slop5;GRCh38_SimpleRepeat_imperfecthomopolgt10_slop5;GRCh38_lowmappabilityall;GRCh38_nonunique_l100_m2_e1;GRCh38_alllowmapandsegdupregions;GRCh38_alldifficultregions;GRCh38_notinalldifficultregions	NPL	ENSG00000135838	transcript	ENST00000258317.6	protein_coding	HIGH	exon_loss_variant&splice_acceptor_variant&splice_donor_variant&splice_region_variant&intron_variant	NPL	ENSG00000135838	transcript	ENST00000258317.6	protein_coding	HIGH	exon_loss_variant&splice_acceptor_variant&splice_donor_variant&splice_region_variant&intron_variant	N-acetylneuraminate_lyase_levels	4.2039e-45	0.526	.	34648354	Open chromatin;Enhancer;CTCF Binding Site	.	hsa-miR-522-5p
1	182852940	Sniffles2.INS.7EC0M0	N	<INS:449>	INS	INS	449	120.119	96.249	888	875	13	0.0146	known	0.273	0.273	common	0.624	0.149	0.128	0.0732	0.216	0.276	0.628	0.151	0.13	0.0741	0.22	0.411	0.201	0.154	0.0407	0.369	0.406	0.199	0.158	0.042	0.376	0.279	0.956	0.935	0.935	0.955	0.101	0.102	0.981	confident	GRCh38_SimpleRepeat_homopolymer_4to6_slop5;GRCh38_notinalldifficultregions	DHX9	ENSG00000135829	transcript	ENST00000367549.4	protein_coding	MODIFIER	intron_variant	DHX9	ENSG00000135829	transcript	ENST00000367549.4	protein_coding	MODIFIER	intron_variant	.	.	.	.	.	.	.	.
1	182899647	Sniffles2.INV.7EDAM0	N	<INV:95>	INV	OTHER	95	141.144	510.672	888	867	21	0.0236	novel	0.00169	0.00169	rare	0.00208	0.00347	0	0.00305	0	0.00173	0.00214	0.00352	0	0.00318	0	1	1	1	1	1	1	1	1	1	1	0.00169	0.993	0	0	0.595	0.00269	0.00406	0.549	difficult	GRCh38_gclt25orgt65_slop50;GRCh38_SimpleRepeat_homopolymer_4to6_slop5;GRCh38_alldifficultregions	SHCBP1L;DHX9-SHCBP1L	ENSG00000157060;ENSG00000135829-ENSG00000157060	transcript;intergenic_region	ENST00000367547.8;ENSG00000135829-ENSG00000157060	protein_coding;.	MODIFIER;MODIFIER	downstream_gene_variant;intergenic_region	.	.	.	.	.	.	.	.	.	.	.	.	.	.	.
1	182924894	Sniffles2.INS.7ECEM0	N	<INS:64>	INS	INS	64	66.612	138.17	888	872	16	0.018	novel	0.0495	0.0495	low_frequency	0.131	0.0208	0.00893	0.00305	0.0439	0.0505	0.135	0.021	0.00904	0.00309	0.0449	0.00943	0.0517	1	1	1	0.0195	0.0521	1	1	1	0.0355	0.935	0.462	0.462	0.611	0.00856	0.00978	0.622	difficult	GRCh38_AllTandemRepeatsandHomopolymers_slop5;GRCh38_SimpleRepeat_diTR_11to50_slop5;GRCh38_AllTandemRepeats_gt100bp_slop5;GRCh38_allTandemRepeats;GRCh38_AllTandemRepeats_201to10000bp_slop5;GRCh38_alldifficultregions	SHCBP1L	ENSG00000157060	transcript	ENST00000367547.8	protein_coding	MODIFIER	intron_variant	SHCBP1L	ENSG00000157060	transcript	ENST00000367547.8	protein_coding	MODIFIER	intron_variant	.	.	.	.	.	.	.	.
1	182935150	Sniffles2.INV.7EDBM0	N	<INV:130>	INV	OTHER	130	132.877	448.15	888	871	17	0.0191	novel	0.00282	0.00282	rare	0.00415	0	0	0.00305	0.00585	0.00287	0.00415	0	0	0.00307	0.00595	1	1	1	1	1	1	1	1	1	1	0.00113	0.992	0	0	0.519	7.78e-05	0.00041	0.231	confident	GRCh38_SimpleRepeat_homopolymer_4to6_slop5;GRCh38_notinalldifficultregions	SHCBP1L	ENSG00000157060	transcript	ENST00000367547.8	protein_coding	MODIFIER	intron_variant	SHCBP1L	ENSG00000157060	transcript	ENST00000367547.8	protein_coding	MODIFIER	intron_variant	.	.	.	.	.	.	.	.
1	182982878	Sniffles2.DEL.7ED8M0	N	<DEL:-301>	DEL	DEL	-301	124.682	177.824	888	878	10	0.0113	known	0.348	0.348	common	0.589	0.347	0.304	0.125	0.269	0.351	0.59	0.349	0.307	0.127	0.272	0.234	0.0979	0.203	0.473	0.699	0.286	0.0952	0.272	0.474	0.698	0.35	0.968	0.955	0.955	0.958	0.139	0.142	0.95	confident	GRCh38_AllHomopolymers_gt6bp_imperfectgt10bp_slop5;GRCh38_AllTandemRepeatsandHomopolymers_slop5;GRCh38_SimpleRepeat_homopolymer_gt11_slop5;GRCh38_SimpleRepeat_homopolymer_gt20_slop5;GRCh38_SimpleRepeat_homopolymer_4to6_slop5;GRCh38_SimpleRepeat_imperfecthomopolgt20_slop5;GRCh38_SimpleRepeat_imperfecthomopolgt10_slop5;GRCh38_lowmappabilityall;GRCh38_nonunique_l100_m2_e1;GRCh38_alllowmapandsegdupregions;GRCh38_alldifficultregions;GRCh38_notinalldifficultregions	RNU6-41P;RNU6-41P-LAMC1	ENSG00000207472;ENSG00000207472-ENSG00000135862	transcript;intergenic_region	ENST00000384741.1;ENSG00000207472-ENSG00000135862	snRNA;.	MODIFIER;MODIFIER	upstream_gene_variant;intergenic_region	.	.	.	.	.	.	.	.	.	.	.	.	.	.	.
1	183149711	Sniffles2.DEL.7EF5M0	N	<DEL:-86>	DEL	DEL	-86	68.686	279.227	888	873	15	0.0169	novel	0.0563	0.0563	common	0.114	0.0417	0.0268	0.0518	0.0205	0.0573	0.116	0.0422	0.0276	0.0522	0.021	0.021	1	1	0.354	1	0.0225	1	1	0.356	1	0.0394	0.893	0.337	0.337	0.551	0.0267	0.0441	0.563	difficult	GRCh38_AllTandemRepeatsandHomopolymers_slop5;GRCh38_AllTandemRepeats_gt100bp_slop5;GRCh38_allTandemRepeats;GRCh38_SimpleRepeat_homopolymer_4to6_slop5;GRCh38_AllTandemRepeats_201to10000bp_slop5;GRCh38_lowmappabilityall;GRCh38_nonunique_l100_m2_e1;GRCh38_chainSelf;GRCh38_alllowmapandsegdupregions;GRCh38_alldifficultregions	LAMC1;LAMC1-LAMC2	ENSG00000135862;ENSG00000135862-ENSG00000058085	transcript;intergenic_region	ENST00000258341.5;ENSG00000135862-ENSG00000058085	protein_coding;.	MODIFIER;MODIFIER	downstream_gene_variant;intergenic_region	.	.	.	.	.	.	.	.	.	.	.	.	Enhancer	.	.
1	183150801	Sniffles2.INV.7EFAM0	N	<INV:108>	INV	OTHER	108	192.974	413.348	888	855	33	0.0372	novel	0.00113	0.00113	rare	0.00208	0.00347	0	0	0	0.00117	0.00215	0.00362	0	0	0	1	1	1	1	1	1	1	1	1	1	0	0.998	0	0	0.0366	0.00304	0.00289	0.94	confident	GRCh38_gclt25orgt65_slop50;GRCh38_SimpleRepeat_homopolymer_4to6_slop5;GRCh38_alldifficultregions;GRCh38_notinalldifficultregions	LAMC1-LAMC2	ENSG00000135862-ENSG00000058085	intergenic_region	ENSG00000135862-ENSG00000058085	.	MODIFIER	intergenic_region	.	.	.	.	.	.	.	.	.	.	.	.	.	.	.
1	183178262	Sniffles2.BND.7F01M0	N	<BND:7F01M0>	BND	OTHER	.	0	7	888	868	20	0.0225	not_compared	0.00169	0.00169	rare	0	0	0	0	0.00877	0.00173	0	0	0	0	0.00888	1	1	1	1	1	1	1	1	1	1	0.00225	0.992	0	0	0.544	2.87e-05	0.00038	0.093	confident	GRCh38_notinalldifficultregions	.	.	intergenic_region	ENSG00000135862-ENSG00000058085	.	LOW	feature_fusion	.	.	.	.	.	.	.	.	.	.	.	.	.	.	.
1	183201322	Sniffles2.INS.7F02M0	N	<INS:2784>	INS	INS	2784	18.276	7.265	888	863	25	0.0282	novel	0.00732	0.00732	low_frequency	0	0	0.0327	0	0.00585	0.00753	0	0	0.0331	0	0.00606	1	1	1.42e-06	1	0.00293	1	1	1.49e-06	1	0.00304	0.00225	0.99	0	0	0.57	0.000168	0.000716	0.253	confident	GRCh38_notinalldifficultregions	LAMC2	ENSG00000058085	transcript	ENST00000264144.5	protein_coding	MODIFIER	intron_variant	LAMC2	ENSG00000058085	transcript	ENST00000264144.5	protein_coding	MODIFIER	intron_variant	.	.	.	.	.	.	.	.
1	183294664	Sniffles2.DEL.7F09M0	N	<DEL:-3107>	DEL	DEL	-3107	6.733	16.693	888	865	23	0.0259	known	0.00169	0.00169	rare	0	0	0	0	0.00877	0.00173	0	0	0	0	0.00926	1	1	1	1	1	1	1	1	1	1	0.000563	0.995	0	0	0.388	0.000181	0.000699	0.239	confident	GRCh38_AllHomopolymers_gt6bp_imperfectgt10bp_slop5;GRCh38_AllTandemRepeatsandHomopolymers_slop5;GRCh38_SimpleRepeat_homopolymer_gt11_slop5;GRCh38_SimpleRepeat_homopolymer_7to11_slop5;GRCh38_SimpleRepeat_homopolymer_4to6_slop5;GRCh38_SimpleRepeat_imperfecthomopolgt20_slop5;GRCh38_SimpleRepeat_imperfecthomopolgt10_slop5;GRCh38_lowmappabilityall;GRCh38_nonunique_l100_m2_e1;GRCh38_alllowmapandsegdupregions;GRCh38_alldifficultregions;GRCh38_notinalldifficultregions	NMNAT2	ENSG00000157064	transcript	ENST00000287713.7	protein_coding	MODIFIER	intron_variant	NMNAT2	ENSG00000157064	transcript	ENST00000287713.7	protein_coding	MODIFIER	intron_variant	Obesity-related_traits	5e-06	0.03	NMNAT2	23251661	.	.	.
1	183339033	Sniffles2.INS.7F12M0	N	<INS:131>	INS	INS	131	136.767	396.261	888	870	18	0.0203	novel	0.00113	0.00113	rare	0	0	0.00595	0	0	0.00115	0	0	0.00606	0	0	1	1	1	1	1	1	1	1	1	1	0.00113	1	1	1	0.727	5.22e-05	7.93e-05	0.659	confident	GRCh38_notinalldifficultregions	NMNAT2	ENSG00000157064	transcript	ENST00000287713.7	protein_coding	MODIFIER	intron_variant	NMNAT2	ENSG00000157064	transcript	ENST00000287713.7	protein_coding	MODIFIER	intron_variant	.	.	.	.	.	.	.	.
1	183382880	Sniffles2.DEL.7F19M0	N	<DEL:-440>	DEL	DEL	-440	163.427	146.925	888	869	19	0.0214	novel	0.00788	0.00788	low_frequency	0.0083	0.0104	0.00893	0.00915	0.00292	0.00806	0.00866	0.0105	0.00904	0.00932	0.00298	1	1	1	1	1	1	1	1	1	1	0.00507	0.974	0	0	0.429	0.00106	0.00408	0.299	confident	GRCh38_SimpleRepeat_homopolymer_4to6_slop5;GRCh38_notinalldifficultregions	NMNAT2	ENSG00000157064	transcript	ENST00000287713.7	protein_coding	MODIFIER	intron_variant	NMNAT2	ENSG00000157064	transcript	ENST00000287713.7	protein_coding	MODIFIER	intron_variant	.	.	.	.	.	.	.	.
1	183384200	Sniffles2.INS.7F15M0	N	<INS:268>	INS	INS	268	118.116	343.412	888	871	17	0.0191	known	0.013	0.013	low_frequency	0.0456	0.00347	0	0	0	0.0132	0.0472	0.00347	0	0	0	0.395	1	1	1	1	0.405	1	1	1	1	0.013	0.986	0.682	0.682	0.754	0.000904	0.00102	0.815	confident	GRCh38_SimpleRepeat_homopolymer_4to6_slop5;GRCh38_notinalldifficultregions	NMNAT2	ENSG00000157064	transcript	ENST00000287713.7	protein_coding	MODIFIER	intron_variant	NMNAT2	ENSG00000157064	transcript	ENST00000287713.7	protein_coding	MODIFIER	intron_variant	.	.	.	.	.	.	.	.
1	183416218	Sniffles2.INS.7F1EM0	N	<INS:100>	INS	INS	100	105.053	462.164	888	864	24	0.027	known	0.00169	0.00169	rare	0.00415	0	0	0	0.00292	0.00174	0.00427	0	0	0	0.00299	1	1	1	1	1	1	1	1	1	1	0	0.997	0	0	0.182	3.18e-05	9.57e-05	0.355	confident	GRCh38_notinalldifficultregions	NMNAT2	ENSG00000157064	transcript	ENST00000287713.7	protein_coding	MODIFIER	intron_variant	NMNAT2	ENSG00000157064	transcript	ENST00000287713.7	protein_coding	MODIFIER	intron_variant	.	.	.	.	.	.	.	.
1	183481867	Sniffles2.INS.7F22M0	N	<INS:2773>	INS	INS	2773	52.958	5.168	888	860	28	0.0315	novel	0.0146	0.0146	low_frequency	0	0.0833	0.00595	0	0	0.0145	0	0.081	0.00617	0	0	1	3.6e-08	0.00298	1	1	1	1.38e-08	0.0031	1	1	0.0107	0.982	0.294	0.294	0.602	0.0052	0.00677	0.468	confident	GRCh38_notinalldifficultregions	SMG7	ENSG00000116698	transcript	ENST00000685780.1	protein_coding	MODIFIER	intron_variant	SMG7	ENSG00000116698	transcript	ENST00000685780.1	protein_coding	MODIFIER	intron_variant	.	.	.	.	.	.	.	.
1	183481881	Sniffles2.BND.7F31M0	N	<BND:7F31M0>	BND	OTHER	.	0	3.924	888	859	29	0.0327	not_compared	0.00113	0.00113	rare	0	0.00694	0	0	0	0.00116	0	0.00709	0	0	0	1	1	1	1	1	1	1	1	1	1	0	0.998	0	0	0.26	7.68e-05	0.000325	0.232	confident	GRCh38_SimpleRepeat_homopolymer_4to6_slop5;GRCh38_notinalldifficultregions	CDK5RAP2&SMG7	ENSG00000136861&ENSG00000116698	transcript	ENST00000685780.1	protein_coding	HIGH	gene_fusion	CDK5RAP2&SMG7	ENSG00000136861&ENSG00000116698	transcript	ENST00000685780.1	protein_coding	HIGH	gene_fusion	.	.	.	.	.	.	.	.
1	183503590	Sniffles2.INS.7F33M0	N	<INS:145>	INS	INS	145	119.159	442.61	888	874	14	0.0158	novel	0.00113	0.00113	rare	0	0	0	0.0061	0	0.00114	0	0	0	0.00617	0	1	1	1	1	1	1	1	1	1	1	0	0.998	0	0	0.088	0.000126	0.000304	0.329	confident	GRCh38_SimpleRepeat_homopolymer_4to6_slop5;GRCh38_notinalldifficultregions	SMG7	ENSG00000116698	transcript	ENST00000685780.1	protein_coding	MODIFIER	intron_variant	SMG7	ENSG00000116698	transcript	ENST00000685780.1	protein_coding	MODIFIER	intron_variant	.	.	.	.	.	.	.	.
1	183614500	Sniffles2.DEL.7F45M0	N	<DEL:-117>	DEL	DEL	-117	60.1	182.57	888	885	3	0.00338	novel	0.369	0.369	common	0.461	0.455	0.182	0.39	0.33	0.369	0.46	0.455	0.18	0.39	0.332	0.897	0.737	0.296	1	0.729	0.697	0.737	0.296	1	0.729	0.378	0.873	0.838	0.838	0.884	0.416	0.404	0.911	difficult	GRCh38_AllTandemRepeatsandHomopolymers_slop5;GRCh38_AllTandemRepeats_gt100bp_slop5;GRCh38_allTandemRepeats;GRCh38_SimpleRepeat_homopolymer_4to6_slop5;GRCh38_AllTandemRepeats_201to10000bp_slop5;GRCh38_lowmappabilityall;GRCh38_nonunique_l100_m2_e1;GRCh38_alllowmapandsegdupregions;GRCh38_alldifficultregions	ENSG00000286966	ENSG00000286966	transcript	ENST00000665299.1	pseudogene	MODIFIER	intron_variant	.	.	.	.	.	.	.	.	.	.	.	.	Promoter	.	.
1	183663410	Sniffles2.INS.7F42M0	N	<INS:319>	INS	INS	319	130.346	334.149	888	864	24	0.027	known	0.0394	0.0394	low_frequency	0.122	0.0278	0	0.00915	0	0.0405	0.125	0.0286	0	0.00938	0	0.37	1	1	1	1	0.379	1	1	1	1	0.0383	0.99	0.923	0.923	0.907	0.00311	0.00309	0.921	difficult	GRCh38_lowmappabilityall;GRCh38_nonunique_l100_m2_e1;GRCh38_alllowmapandsegdupregions;GRCh38_alldifficultregions	RGL1	ENSG00000143344	transcript	ENST00000304685.8	protein_coding	MODIFIER	intron_variant	RGL1	ENSG00000143344	transcript	ENST00000304685.8	protein_coding	MODIFIER	intron_variant	.	.	.	.	.	.	.	.
1	183666317	Sniffles2.INS.7F43M0	N	<INS:1468>	INS	INS	1468	279.153	263.572	888	866	22	0.0248	novel	0.00113	0.00113	rare	0.00415	0	0	0	0	0.00116	0.00422	0	0	0	0	1	1	1	1	1	1	1	1	1	1	0.000563	0.997	0	0	0.389	7.17e-06	3.43e-05	0.228	difficult	GRCh38_AllHomopolymers_gt6bp_imperfectgt10bp_slop5;GRCh38_AllTandemRepeatsandHomopolymers_slop5;GRCh38_SimpleRepeat_homopolymer_7to11_slop5;GRCh38_alldifficultregions	RGL1	ENSG00000143344	transcript	ENST00000304685.8	protein_coding	MODIFIER	intron_variant	RGL1	ENSG00000143344	transcript	ENST00000304685.8	protein_coding	MODIFIER	intron_variant	.	.	.	.	.	.	.	.
1	183729111	Sniffles2.DEL.7F52M0	N	<DEL:-2863>	DEL	DEL	-2863	0	0	888	864	24	0.027	known	0.00113	0.00113	rare	0.00415	0	0	0	0	0.00116	0.00435	0	0	0	0	1	1	1	1	1	1	1	1	1	1	0	0.998	0	0	0.154	0.000155	0.0003	0.325	confident	GRCh38_AllHomopolymers_gt6bp_imperfectgt10bp_slop5;GRCh38_AllTandemRepeatsandHomopolymers_slop5;GRCh38_SimpleRepeat_diTR_11to50_slop5;GRCh38_allTandemRepeats;GRCh38_SimpleRepeat_homopolymer_7to11_slop5;GRCh38_SimpleRepeat_homopolymer_4to6_slop5;GRCh38_AllTandemRepeats_lt51bp_slop5;GRCh38_alldifficultregions;GRCh38_notinalldifficultregions	RGL1	ENSG00000143344	transcript	ENST00000304685.8	protein_coding	MODIFIER	intron_variant	RGL1	ENSG00000143344	transcript	ENST00000304685.8	protein_coding	MODIFIER	intron_variant	.	.	.	.	.	Enhancer;Enhancer	.	.
1	183778197	Sniffles2.INS.7F4FM0	N	<INS:79>	INS	INS	79	102.953	534.837	888	866	22	0.0248	known	0.00169	0.00169	rare	0	0	0.00893	0	0	0.00173	0	0	0.00893	0	0	1	1	1	1	1	1	1	1	1	1	0.000563	0.995	0	0	0.361	0.000257	0.000554	0.289	confident	GRCh38_notinalldifficultregions	RGL1	ENSG00000143344	transcript	ENST00000304685.8	protein_coding	MODIFIER	intron_variant	RGL1	ENSG00000143344	transcript	ENST00000304685.8	protein_coding	MODIFIER	intron_variant	.	.	.	.	.	.	.	.
1	183809217	Sniffles2.DUP.7F61M0	N	<DUP:6981>	DUP	OTHER	6981	0	0.5	888	862	26	0.0293	known	0.00113	0.00113	rare	0	0	0.00595	0	0	0.00116	0	0	0.00602	0	0	1	1	1	1	1	1	1	1	1	1	0	0.998	0	0	0.171	1.54e-05	9.84e-05	0.156	confident	GRCh38_AllHomopolymers_gt6bp_imperfectgt10bp_slop5;GRCh38_AllTandemRepeatsandHomopolymers_slop5;GRCh38_SimpleRepeat_homopolymer_gt11_slop5;GRCh38_SimpleRepeat_diTR_11to50_slop5;GRCh38_allTandemRepeats;GRCh38_SimpleRepeat_homopolymer_7to11_slop5;GRCh38_SimpleRepeat_homopolymer_4to6_slop5;GRCh38_AllTandemRepeats_lt51bp_slop5;GRCh38_SimpleRepeat_imperfecthomopolgt10_slop5;GRCh38_alldifficultregions;GRCh38_notinalldifficultregions	RGL1	ENSG00000143344	gene_variant	ENSG00000143344	.	MODIFIER	intragenic_variant	.	.	.	.	.	.	.	.	.	.	.	.	.	.	.
1	183870371	Sniffles2.DEL.7F60M0	N	<DEL:-51>	DEL	DEL	-51	74.415	296.826	888	878	10	0.0113	novel	0.0203	0.0203	low_frequency	0.0394	0.00347	0.0208	0.00305	0.0234	0.0205	0.0398	0.0035	0.0208	0.00311	0.024	1	1	0.0618	1	1	1	1	0.0618	1	1	0.0118	0.958	0.257	0.257	0.486	0.00451	0.00951	0.425	difficult	GRCh38_AllTandemRepeatsandHomopolymers_slop5;GRCh38_AllTandemRepeats_gt100bp_slop5;GRCh38_allTandemRepeats;GRCh38_AllTandemRepeats_201to10000bp_slop5;GRCh38_lowmappabilityall;GRCh38_nonunique_l100_m2_e1;GRCh38_alllowmapandsegdupregions;GRCh38_alldifficultregions	ENSG00000289581;RGL1	ENSG00000289581;ENSG00000143344	transcript;transcript	ENST00000685856.1;ENST00000304685.8	pseudogene;protein_coding	MODIFIER;MODIFIER	upstream_gene_variant;intron_variant	RGL1	ENSG00000143344	transcript	ENST00000304685.8	protein_coding	MODIFIER	intron_variant	.	.	.	.	.	.	.	.
1	183887207	Sniffles2.INS.7F5BM0	N	<INS:111>	INS	INS	111	77.454	89.618	888	887	1	0.00113	novel	0.982	0.018	low_frequency	0.988	0.996	0.991	0.973	0.962	0.982	0.988	0.996	0.991	0.973	0.962	1	1	1	1	1	1	1	1	1	1	0.988	0.952	0.952	0.156	0.433	0.98	0.973	0.581	difficult	GRCh38_AllTandemRepeats_51to200bp_slop5;GRCh38_AllTandemRepeatsandHomopolymers_slop5;GRCh38_allTandemRepeats;GRCh38_allOtherDifficultregions;GRCh38_gnomAD_InbreedingCoeff_slop1bp_merge1000bp;GRCh38_alldifficultregions	RGL1	ENSG00000143344	transcript	ENST00000304685.8	protein_coding	MODIFIER	intron_variant	RGL1	ENSG00000143344	transcript	ENST00000304685.8	protein_coding	MODIFIER	intron_variant	.	.	.	.	.	.	.	.
1	183994351	Sniffles2.INS.7F6AM0	N	<INS:407>	INS	INS	407	158.351	257.565	888	860	28	0.0315	known	0.00788	0.00788	low_frequency	0.027	0.00347	0	0	0	0.00814	0.0278	0.0036	0	0	0	0.153	1	1	1	1	0.157	1	1	1	1	0.00507	0.981	0.154	0.154	0.572	0.00041	0.00166	0.228	confident	GRCh38_notinalldifficultregions	COLGALT2	ENSG00000198756	transcript	ENST00000361927.9	protein_coding	MODIFIER	intron_variant	COLGALT2	ENSG00000198756	transcript	ENST00000361927.9	protein_coding	MODIFIER	intron_variant	.	.	.	.	.	.	.	.
1	184000538	Sniffles2.BND.7F82M0	N	<BND:7F82M0>	BND	OTHER	.	0	139.343	888	866	22	0.0248	not_compared	0.00394	0.00394	rare	0.00415	0	0.00893	0	0.00585	0.00404	0.00426	0	0.00938	0	0.00592	1	1	1	1	1	1	1	1	1	1	0.00394	0.984	0	0	0.535	0.000174	0.000815	0.204	confident	GRCh38_SimpleRepeat_homopolymer_4to6_slop5;GRCh38_notinalldifficultregions	COLGALT2&KCNQ5	ENSG00000198756&ENSG00000185760	transcript	ENST00000361927.9	protein_coding	HIGH	bidirectional_gene_fusion	COLGALT2&KCNQ5	ENSG00000198756&ENSG00000185760	transcript	ENST00000361927.9	protein_coding	HIGH	bidirectional_gene_fusion	.	.	.	.	.	.	.	.
1	184000538	Sniffles2.INS.7F74M0	N	<INS:3795>	INS	INS	3795	37.647	6.322	888	867	21	0.0236	novel	0.274	0.274	common	0.236	0.167	0.655	0.0488	0.257	0.276	0.242	0.17	0.671	0.0463	0.254	1.46e-23	2.08e-13	1.36e-10	2.07e-06	4.38e-20	3.63e-25	3.09e-13	5.24e-11	8.36e-07	3.14e-21	0.24	0.736	0.476	0.476	0.65	0.0833	0.12	0.564	confident	GRCh38_SimpleRepeat_homopolymer_4to6_slop5;GRCh38_notinalldifficultregions	COLGALT2	ENSG00000198756	transcript	ENST00000361927.9	protein_coding	MODIFIER	intron_variant	COLGALT2	ENSG00000198756	transcript	ENST00000361927.9	protein_coding	MODIFIER	intron_variant	.	.	.	.	.	.	.	.
1	184000540	Sniffles2.BND.7F83M0	N	<BND:7F83M0>	BND	OTHER	.	0	7.246	888	865	23	0.0259	not_compared	0.00113	0.00113	rare	0.00208	0	0	0	0.00292	0.00116	0.00212	0	0	0	0.00298	1	1	1	1	1	1	1	1	1	1	0	0.998	0	0	0.278	4.71e-05	0.00015	0.268	confident	GRCh38_SimpleRepeat_homopolymer_4to6_slop5;GRCh38_notinalldifficultregions	COLGALT2	ENSG00000198756	transcript	ENST00000361927.9	protein_coding	HIGH	transcript_ablation	COLGALT2	ENSG00000198756	transcript	ENST00000361927.9	protein_coding	HIGH	transcript_ablation	.	.	.	.	.	.	.	.
1	184056081	Sniffles2.INS.7F79M0	N	<INS:235>	INS	INS	235	173.456	397.412	888	868	20	0.0225	known	0.00169	0.00169	rare	0.00622	0	0	0	0	0.00173	0.00644	0	0	0	0	1	1	1	1	1	1	1	1	1	1	0.00225	0.999	1	1	0.928	0.000248	0.000256	0.726	confident	GRCh38_notinalldifficultregions	TSEN15	ENSG00000198860	transcript	ENST00000645963.2	protein_coding	MODIFIER	intron_variant	TSEN15	ENSG00000198860	transcript	ENST00000645963.2	protein_coding	MODIFIER	intron_variant	.	.	.	.	.	Enhancer	.	.
1	184058072	Sniffles2.INV.7F81M0	N	<INV:106>	INV	OTHER	106	129.678	266.217	888	877	11	0.0124	novel	0.00113	0.00113	rare	0.00208	0	0	0	0.00292	0.00114	0.00212	0	0	0	0.00294	1	1	1	1	1	1	1	1	1	1	0	0.998	0	0	0.276	0.00762	0.00794	0.77	difficult	GRCh38_gclt25orgt65_slop50;GRCh38_AllHomopolymers_gt6bp_imperfectgt10bp_slop5;GRCh38_AllTandemRepeatsandHomopolymers_slop5;GRCh38_SimpleRepeat_homopolymer_4to6_slop5;GRCh38_SimpleRepeat_imperfecthomopolgt10_slop5;GRCh38_alldifficultregions	TSEN15	ENSG00000198860	gene_variant	ENSG00000198860	.	MODIFIER	intragenic_variant	.	.	.	.	.	.	.	.	.	.	.	.	.	.	.
1	184088661	Sniffles2.INS.7F7BM0	N	<INS:63>	INS	INS	63	40.497	185.768	888	862	26	0.0293	novel	0.109	0.109	common	0.102	0.24	0.0327	0.0915	0.102	0.111	0.103	0.245	0.0333	0.0912	0.106	0.00515	1	0.156	0.626	0.018	0.00493	1	0.158	0.62	0.021	0.108	0.962	0.86	0.86	0.896	0.0949	0.0954	0.961	confident	GRCh38_notinalldifficultregions	TSEN15;ENSG00000286655	ENSG00000198860;ENSG00000286655	transcript;transcript	ENST00000645963.2;ENST00000664793.1	protein_coding;pseudogene	MODIFIER;MODIFIER	intron_variant;intron_variant	TSEN15	ENSG00000198860	transcript	ENST00000645963.2	protein_coding	MODIFIER	intron_variant	.	.	.	.	.	.	.	.
1	184189245	Sniffles2.INS.7F90M0	N	<INS:183>	INS	INS	183	137.066	355.061	888	858	30	0.0338	known	0.00563	0.00563	low_frequency	0.0208	0	0	0	0	0.00583	0.0216	0	0	0	0	1	1	1	1	1	1	1	1	1	1	0.0045	0.998	0.8	0.8	0.775	0.000332	0.000576	0.499	confident	GRCh38_notinalldifficultregions	Y_RNA-Y_RNA	ENSG00000199840-ENSG00000207080	intergenic_region	ENSG00000199840-ENSG00000207080	.	MODIFIER	intergenic_region	.	.	.	.	.	.	.	.	.	.	.	.	.	.	.
1	184309592	Sniffles2.DEL.7FAAM0	N	<DEL:-105>	DEL	DEL	-105	151.164	201.632	888	878	10	0.0113	novel	0.071	0.071	common	0.187	0.0174	0.0298	0.00305	0.0585	0.0706	0.186	0.0176	0.0303	0	0.0585	0.056	1	1	1	0.0988	0.0529	1	1	1	0.0988	0.0602	0.949	0.703	0.703	0.805	0.0371	0.0373	0.952	confident	GRCh38_SimpleRepeat_homopolymer_4to6_slop5;GRCh38_lowmappabilityall;GRCh38_nonunique_l100_m2_e1;GRCh38_alllowmapandsegdupregions;GRCh38_alldifficultregions;GRCh38_notinalldifficultregions	Y_RNA-Y_RNA	ENSG00000199840-ENSG00000207080	intergenic_region	ENSG00000199840-ENSG00000207080	.	MODIFIER	intergenic_region	.	.	.	.	.	.	.	.	.	.	.	.	.	.	.
1	184410629	Sniffles2.INS.7FB8M0	N	<INS:73>	INS	INS	73	58.999	52.674	888	876	12	0.0135	novel	0.337	0.337	common	0.699	0.208	0.223	0.177	0.199	0.338	0.697	0.206	0.229	0.178	0.204	0.00335	1	0.182	1	1	0.00219	1	0.181	1	1	0.341	0.832	0.732	0.732	0.815	0.187	0.192	0.894	difficult	GRCh38_gclt25orgt65_slop50;GRCh38_AllTandemRepeats_51to200bp_slop5;GRCh38_AllTandemRepeatsandHomopolymers_slop5;GRCh38_SimpleRepeat_diTR_11to50_slop5;GRCh38_allTandemRepeats;GRCh38_alldifficultregions	C1orf21;ENSG00000230470	ENSG00000116667;ENSG00000230470	transcript;transcript	ENST00000235307.7;ENST00000414377.1	protein_coding;pseudogene	MODIFIER;MODIFIER	intron_variant;intron_variant	C1orf21	ENSG00000116667	transcript	ENST00000235307.7	protein_coding	MODIFIER	intron_variant	.	.	.	.	.	.	.	.
1	184433188	Sniffles2.DEL.7FBCM0	N	<DEL:-1003>	DEL	DEL	-1003	274.379	46.077	888	872	16	0.018	known	0.00394	0.00394	rare	0	0.0243	0	0	0	0.00401	0	0.0245	0	0	0	1	1	1	1	1	1	1	1	1	1	0.000563	0.993	0.143	0.143	0.438	8.71e-05	0.000353	0.251	confident	GRCh38_gclt25orgt65_slop50;GRCh38_SimpleRepeat_homopolymer_4to6_slop5;GRCh38_alldifficultregions;GRCh38_notinalldifficultregions	C1orf21	ENSG00000116667	transcript	ENST00000235307.7	protein_coding	MODIFIER	intron_variant	C1orf21	ENSG00000116667	transcript	ENST00000235307.7	protein_coding	MODIFIER	intron_variant	.	.	.	.	.	Enhancer;Enhancer	.	.
1	184460679	Sniffles2.INS.7FB9M0	N	<INS:56>	INS	INS	56	59.262	394.513	888	865	23	0.0259	novel	0.00394	0.00394	rare	0.0145	0	0	0	0	0.00405	0.0149	0	0	0	0	0.000454	1	1	1	1	0.000477	1	1	1	1	0.00282	0.993	0.4	0.4	0.667	0.000141	0.000232	0.58	difficult	GRCh38_AllTandemRepeats_51to200bp_slop5;GRCh38_AllTandemRepeatsandHomopolymers_slop5;GRCh38_AllTandemRepeats_gt100bp_slop5;GRCh38_allTandemRepeats;GRCh38_SimpleRepeat_triTR_51to200_slop5;GRCh38_alldifficultregions	C1orf21	ENSG00000116667	transcript	ENST00000235307.7	protein_coding	MODIFIER	intron_variant	C1orf21	ENSG00000116667	transcript	ENST00000235307.7	protein_coding	MODIFIER	intron_variant	.	.	.	.	.	.	.	.
1	184541333	Sniffles2.INS.7FC8M0	N	<INS:139>	INS	INS	139	134.439	311.109	888	862	26	0.0293	novel	0.00225	0.00225	rare	0	0	0	0	0.0117	0.00232	0	0	0	0	0.0122	1	1	1	1	0.0176	1	1	1	1	0.0183	0.000563	0.995	0	0	0.407	0.000889	0.00198	0.346	confident	GRCh38_notinalldifficultregions	C1orf21	ENSG00000116667	transcript	ENST00000235307.7	protein_coding	MODIFIER	intron_variant	C1orf21	ENSG00000116667	transcript	ENST00000235307.7	protein_coding	MODIFIER	intron_variant	.	.	.	.	.	.	.	.
1	184559543	Sniffles2.INS.7FC9M0	N	<INS:88>	INS	INS	88	61.251	93.176	888	873	15	0.0169	novel	0.251	0.251	common	0.154	0.351	0.342	0.256	0.21	0.253	0.152	0.353	0.346	0.256	0.214	1	0.271	0.169	0.411	0.494	1	0.272	0.171	0.309	0.493	0.242	0.904	0.834	0.834	0.853	0.23	0.223	0.872	difficult	GRCh38_AllTandemRepeats_51to200bp_slop5;GRCh38_AllTandemRepeatsandHomopolymers_slop5;GRCh38_AllTandemRepeats_gt100bp_slop5;GRCh38_allTandemRepeats;GRCh38_SimpleRepeat_quadTR_51to200_slop5;GRCh38_alldifficultregions	C1orf21	ENSG00000116667	transcript	ENST00000235307.7	protein_coding	MODIFIER	intron_variant	C1orf21	ENSG00000116667	transcript	ENST00000235307.7	protein_coding	MODIFIER	intron_variant	.	.	.	.	.	Open chromatin	.	.
1	184676264	Sniffles2.INS.7FD7M0	N	<INS:6100>	INS	INS	6100	6.231	5.235	888	859	29	0.0327	novel	0.0197	0.0197	low_frequency	0	0.00694	0.0893	0	0.00877	0.0204	0	0.00719	0.0915	0	0.00915	1	0.00348	1.34e-13	1	0.0088	1	0.00361	1.81e-13	1	0.00917	0.0152	0.983	0.476	0.476	0.745	0.0019	0.0038	0.505	confident	GRCh38_SimpleRepeat_homopolymer_4to6_slop5;GRCh38_notinalldifficultregions	ENSG00000285847-EDEM3	ENSG00000285847-ENSG00000116406	intergenic_region	ENSG00000285847-ENSG00000116406	.	MODIFIER	intergenic_region	.	.	.	.	.	.	.	.	.	.	.	.	.	.	.
1	184676274	Sniffles2.BND.7FE2M0	N	<BND:7FE2M0>	BND	OTHER	.	0	5.132	888	859	29	0.0327	not_compared	0.00169	0.00169	rare	0	0	0.00595	0	0.00292	0.00175	0	0	0.0061	0	0.00305	1	1	1	1	1	1	1	1	1	1	0.000563	0.995	0	0	0.338	3.28e-05	0.000417	0.351	confident	GRCh38_notinalldifficultregions	PRMT8	ENSG00000111218	transcript	ENST00000382622.4	protein_coding	HIGH	transcript_ablation	PRMT8	ENSG00000111218	transcript	ENST00000382622.4	protein_coding	HIGH	transcript_ablation	.	.	.	.	.	.	.	.
1	184676279	Sniffles2.BND.7FE1M0	N	<BND:7FE1M0>	BND	OTHER	.	0	0.392	888	859	29	0.0327	not_compared	0.00338	0.00338	rare	0	0.00347	0.0149	0	0	0.00349	0	0.0036	0.0152	0	0	1	1	1	1	1	1	1	1	1	1	0.00169	0.99	0	0	0.386	0.000188	0.00041	0.358	confident	GRCh38_notinalldifficultregions	PRMT8	ENSG00000111218	transcript	ENST00000382622.4	protein_coding	HIGH	transcript_ablation	PRMT8	ENSG00000111218	transcript	ENST00000382622.4	protein_coding	HIGH	transcript_ablation	.	.	.	.	.	.	.	.
1	184720527	Sniffles2.DEL.7FE4M0	N	<DEL:-51>	DEL	DEL	-51	63.948	179.997	888	876	12	0.0135	novel	0.0152	0.0152	low_frequency	0.00415	0.00347	0.0595	0	0.0117	0.0154	0.00424	0.00352	0.0599	0	0.0118	1	1	0.452	1	0.0176	1	1	0.454	1	0.0177	0.0141	0.993	0.84	0.84	0.871	0.0017	0.00207	0.792	confident	GRCh38_AllHomopolymers_gt6bp_imperfectgt10bp_slop5;GRCh38_AllTandemRepeatsandHomopolymers_slop5;GRCh38_SimpleRepeat_homopolymer_gt11_slop5;GRCh38_SimpleRepeat_imperfecthomopolgt10_slop5;GRCh38_alldifficultregions;GRCh38_notinalldifficultregions	EDEM3	ENSG00000116406	transcript	ENST00000686225.1	protein_coding	MODIFIER	intron_variant	EDEM3	ENSG00000116406	transcript	ENST00000686225.1	protein_coding	MODIFIER	intron_variant	.	.	.	.	.	.	.	.
1	184799723	Sniffles2.DEL.7FECM0	N	<DEL:-322>	DEL	DEL	-322	117.525	164.578	888	884	4	0.00451	novel	0.564	0.436	common	0.718	0.451	0.649	0.451	0.468	0.566	0.721	0.454	0.65	0.454	0.468	0.633	1	0.175	0.271	0.759	0.748	1	0.128	0.273	0.759	0.566	0.938	0.946	0.937	0.934	0.466	0.47	0.951	difficult	GRCh38_AllHomopolymers_gt6bp_imperfectgt10bp_slop5;GRCh38_AllTandemRepeatsandHomopolymers_slop5;GRCh38_SimpleRepeat_homopolymer_gt11_slop5;GRCh38_SimpleRepeat_homopolymer_gt20_slop5;GRCh38_SimpleRepeat_homopolymer_4to6_slop5;GRCh38_SimpleRepeat_imperfecthomopolgt20_slop5;GRCh38_SimpleRepeat_imperfecthomopolgt10_slop5;GRCh38_lowmappabilityall;GRCh38_nonunique_l100_m2_e1;GRCh38_alllowmapandsegdupregions;GRCh38_alldifficultregions	NIBAN1	ENSG00000135842	transcript	ENST00000367511.4	protein_coding	MODIFIER	intron_variant	NIBAN1	ENSG00000135842	transcript	ENST00000367511.4	protein_coding	MODIFIER	intron_variant	.	.	.	.	.	.	.	.
1	184809638	Sniffles2.INS.7FEBM0	N	<INS:120>	INS	INS	120	206.022	301.983	888	867	21	0.0236	novel	0.00225	0.00225	rare	0	0	0.0119	0	0	0.00231	0	0	0.0123	0	0	1	1	1	1	1	1	1	1	1	1	0.000563	0.994	0	0	0.293	5.84e-05	0.000322	0.199	difficult	GRCh38_gclt25orgt65_slop50;GRCh38_AllTandemRepeats_51to200bp_slop5;GRCh38_AllTandemRepeatsandHomopolymers_slop5;GRCh38_SimpleRepeat_diTR_11to50_slop5;GRCh38_AllTandemRepeats_gt100bp_slop5;GRCh38_allTandemRepeats;GRCh38_alldifficultregions	NIBAN1	ENSG00000135842	transcript	ENST00000367511.4	protein_coding	MODIFIER	intron_variant	NIBAN1	ENSG00000135842	transcript	ENST00000367511.4	protein_coding	MODIFIER	intron_variant	.	.	.	.	.	.	.	.
1	184845596	Sniffles2.DEL.7FEEM0	N	<DEL:-6055>	DEL	DEL	-6055	60.81	8.393	888	885	3	0.00338	novel	0.557	0.443	common	0.728	0.618	0.336	0.558	0.48	0.559	0.728	0.622	0.338	0.558	0.482	0.515	0.726	0.039	0.209	0.0918	0.515	0.859	0.056	0.209	0.0932	0.546	0.895	0.9	0.92	0.91	0.545	0.546	0.944	confident	GRCh38_AllHomopolymers_gt6bp_imperfectgt10bp_slop5;GRCh38_AllTandemRepeatsandHomopolymers_slop5;GRCh38_SimpleRepeat_homopolymer_gt11_slop5;GRCh38_SimpleRepeat_homopolymer_7to11_slop5;GRCh38_SimpleRepeat_homopolymer_4to6_slop5;GRCh38_SimpleRepeat_imperfecthomopolgt10_slop5;GRCh38_lowmappabilityall;GRCh38_nonunique_l100_m2_e1;GRCh38_nonunique_l250_m0_e0;GRCh38_allOtherDifficultregions;GRCh38_L1H_gt500;GRCh38_alllowmapandsegdupregions;GRCh38_alldifficultregions;GRCh38_notinalldifficultregions	NIBAN1	ENSG00000135842	transcript	ENST00000367511.4	protein_coding	MODIFIER	intron_variant	NIBAN1	ENSG00000135842	transcript	ENST00000367511.4	protein_coding	MODIFIER	intron_variant	.	.	.	.	.	.	.	.
1	184913140	Sniffles2.INS.7FF2M0	N	<INS:52>	INS	INS	52	105.289	219.096	888	869	19	0.0214	novel	0.0434	0.0434	low_frequency	0.0208	0.0208	0.0655	0.0579	0.0585	0.0443	0.0212	0.0211	0.0667	0.0583	0.0614	0.0908	1	0.52	0.425	0.445	0.0927	1	0.527	0.427	0.462	0.036	0.939	0.548	0.548	0.674	0.0587	0.0634	0.832	difficult	GRCh38_AllTandemRepeatsandHomopolymers_slop5;GRCh38_SimpleRepeat_diTR_11to50_slop5;GRCh38_allTandemRepeats;GRCh38_AllTandemRepeats_lt51bp_slop5;GRCh38_alldifficultregions	NIBAN1	ENSG00000135842	transcript	ENST00000367511.4	protein_coding	MODIFIER	intron_variant	NIBAN1	ENSG00000135842	transcript	ENST00000367511.4	protein_coding	MODIFIER	intron_variant	.	.	.	.	.	.	.	.
1	184967906	Sniffles2.DEL.7FF7M0	N	<DEL:-322>	DEL	DEL	-322	103.068	144.706	888	885	3	0.00338	known	0.69	0.31	common	0.718	0.701	0.5	0.808	0.714	0.69	0.719	0.701	0.5	0.808	0.715	0.151	1	0.357	0.317	0.457	0.203	1	0.353	0.317	0.452	0.685	0.925	0.935	0.917	0.926	0.811	0.807	0.931	confident	GRCh38_gclt25orgt65_slop50;GRCh38_AllHomopolymers_gt6bp_imperfectgt10bp_slop5;GRCh38_AllTandemRepeatsandHomopolymers_slop5;GRCh38_SimpleRepeat_homopolymer_gt11_slop5;GRCh38_SimpleRepeat_homopolymer_4to6_slop5;GRCh38_SimpleRepeat_imperfecthomopolgt10_slop5;GRCh38_lowmappabilityall;GRCh38_nonunique_l100_m2_e1;GRCh38_alllowmapandsegdupregions;GRCh38_alldifficultregions;GRCh38_notinalldifficultregions	NIBAN1	ENSG00000135842	transcript	ENST00000367511.4	protein_coding	MODIFIER	intron_variant	NIBAN1	ENSG00000135842	transcript	ENST00000367511.4	protein_coding	MODIFIER	intron_variant	.	.	.	.	.	.	.	.
1	184969837	Sniffles2.INV.7FF9M0	N	<INV:157>	INV	OTHER	157	155.266	319.718	888	864	24	0.027	novel	0.00113	0.00113	rare	0.00208	0	0	0	0.00292	0.00116	0.00215	0	0	0	0.00305	1	1	1	1	1	1	1	1	1	1	0	0.998	0	0	0.167	0	0.000219	0.395	confident	GRCh38_SimpleRepeat_homopolymer_4to6_slop5;GRCh38_notinalldifficultregions	NIBAN1	ENSG00000135842	transcript	ENST00000367511.4	protein_coding	MODIFIER	intron_variant	NIBAN1	ENSG00000135842	transcript	ENST00000367511.4	protein_coding	MODIFIER	intron_variant	.	.	.	.	.	.	.	.
1	184981335	Sniffles2.INS.7FF6M0	N	<INS:325>	INS	INS	325	115.794	201.093	888	868	20	0.0225	known	0.0411	0.0411	low_frequency	0.0581	0.0243	0	0.064	0.0497	0.042	0.0583	0.025	0	0.0652	0.0518	0.565	1	1	0.127	0.0528	0.566	1	1	0.131	0.057	0.0428	0.981	0.868	0.868	0.896	0.067	0.0672	0.962	confident	GRCh38_SimpleRepeat_homopolymer_4to6_slop5;GRCh38_notinalldifficultregions	NIBAN1-LINC01633	ENSG00000135842-ENSG00000260976	intergenic_region	ENSG00000135842-ENSG00000260976	.	MODIFIER	intergenic_region	.	.	.	.	.	.	.	.	.	.	.	.	Enhancer	.	.
1	184992214	Sniffles2.DEL.7FF8M0	N	<DEL:-9461>	DEL	DEL	-9461	1.517	1.517	888	869	19	0.0214	known	0.00282	0.00282	rare	0.0083	0.00347	0	0	0	0.00288	0.00844	0.00352	0	0	0	0.0125	1	1	1	1	0.0127	1	1	1	1	0.000563	0.994	0	0	0.308	2.25e-05	0.000103	0.238	confident	GRCh38_gclt25orgt65_slop50;GRCh38_AllHomopolymers_gt6bp_imperfectgt10bp_slop5;GRCh38_AllTandemRepeats_51to200bp_slop5;GRCh38_AllTandemRepeatsandHomopolymers_slop5;GRCh38_SimpleRepeat_homopolymer_gt11_slop5;GRCh38_AllTandemRepeats_gt100bp_slop5;GRCh38_allTandemRepeats;GRCh38_SimpleRepeat_homopolymer_7to11_slop5;GRCh38_SimpleRepeat_homopolymer_4to6_slop5;GRCh38_AllTandemRepeats_lt51bp_slop5;GRCh38_SimpleRepeat_imperfecthomopolgt20_slop5;GRCh38_SimpleRepeat_quadTR_20to50_slop5;GRCh38_SimpleRepeat_imperfecthomopolgt10_slop5;GRCh38_lowmappabilityall;GRCh38_nonunique_l100_m2_e1;GRCh38_alllowmapandsegdupregions;GRCh38_alldifficultregions;GRCh38_notinalldifficultregions	LINC01633;LINC01633;LINC01633;NIBAN1-LINC01633	ENSG00000260976;ENSG00000260976;ENSG00000260976;ENSG00000135842-ENSG00000260976	transcript;transcript;transcript;intergenic_region	ENST00000566476.2;ENST00000566476.2;ENST00000566476.2;ENSG00000135842-ENSG00000260976	pseudogene;pseudogene;pseudogene;.	HIGH;HIGH;MODIFIER;MODIFIER	exon_loss_variant;exon_loss_variant&stop_lost;upstream_gene_variant;intergenic_region	.	.	.	.	.	.	.	Height	2e-13	0.0061	.	36224396	Enhancer;Open chromatin	.	.
1	184998783	Sniffles2.INS.8000M0	N	<INS:53>	INS	INS	53	85.363	361.155	888	868	20	0.0225	novel	0.00169	0.00169	rare	0.00208	0.00347	0	0	0.00292	0.00173	0.00215	0.00352	0	0	0.00301	1	1	1	1	1	1	1	1	1	1	0.000563	0.995	0	0	0.436	0.000909	0.00231	0.419	difficult	GRCh38_AllTandemRepeats_51to200bp_slop5;GRCh38_AllTandemRepeatsandHomopolymers_slop5;GRCh38_AllTandemRepeats_gt100bp_slop5;GRCh38_allTandemRepeats;GRCh38_SimpleRepeat_quadTR_20to50_slop5;GRCh38_alldifficultregions	LINC01633;NIBAN1-LINC01633	ENSG00000260976;ENSG00000135842-ENSG00000260976	transcript;intergenic_region	ENST00000566476.2;ENSG00000135842-ENSG00000260976	pseudogene;.	MODIFIER;MODIFIER	upstream_gene_variant;intergenic_region	.	.	.	.	.	.	.	.	.	.	.	.	.	.	.
1	185040670	Sniffles2.DEL.8004M0	N	<DEL:-1932>	DEL	DEL	-1932	101.413	8.796	888	873	15	0.0169	known	0.094	0.094	common	0.124	0.0868	0.107	0.0579	0.079	0.0951	0.126	0.0874	0.109	0.059	0.0799	0.0171	0.6	0.407	0.425	0.0702	0.016	0.6	0.412	0.431	0.0723	0.0935	0.967	0.888	0.888	0.911	0.0603	0.0606	0.922	confident	GRCh38_AllHomopolymers_gt6bp_imperfectgt10bp_slop5;GRCh38_AllTandemRepeatsandHomopolymers_slop5;GRCh38_SimpleRepeat_homopolymer_gt11_slop5;GRCh38_SimpleRepeat_homopolymer_7to11_slop5;GRCh38_SimpleRepeat_homopolymer_4to6_slop5;GRCh38_SimpleRepeat_imperfecthomopolgt20_slop5;GRCh38_SimpleRepeat_imperfecthomopolgt10_slop5;GRCh38_lowmappabilityall;GRCh38_nonunique_l100_m2_e1;GRCh38_alllowmapandsegdupregions;GRCh38_alldifficultregions;GRCh38_notinalldifficultregions	RNF2;RNA5SP72-RNF2	ENSG00000121481;ENSG00000201312-ENSG00000121481	transcript;intergenic_region	ENST00000367510.8;ENSG00000201312-ENSG00000121481	protein_coding;.	MODIFIER;MODIFIER	upstream_gene_variant;intergenic_region	.	.	.	.	.	.	.	.	.	.	.	.	Enhancer	.	.
1	185069489	Sniffles2.INV.8005M0	N	<INV:110>	INV	OTHER	110	129.164	605.902	888	860	28	0.0315	novel	0.00225	0.00225	rare	0.00415	0.00347	0	0.00305	0	0.00233	0.00424	0.00355	0	0.00314	0	1	1	1	1	1	1	1	1	1	1	0.000563	0.994	0	0	0.598	0.000563	0.000762	0.558	confident	GRCh38_notinalldifficultregions	FTH1P25;RNF2	ENSG00000232792;ENSG00000121481	transcript;gene_variant	ENST00000447665.2;ENSG00000121481	processed_pseudogene;.	MODIFIER;MODIFIER	downstream_gene_variant;intragenic_variant	.	.	.	.	.	.	.	.	.	.	.	.	Enhancer	.	.
1	185187063	Sniffles2.INS.8015M0	N	<INS:276>	INS	INS	276	131.117	329.073	888	861	27	0.0304	novel	0.0248	0.0248	low_frequency	0	0	0.0863	0	0.0439	0.0256	0	0	0.0868	0	0.046	1	1	0.614	1	0.274	1	1	0.614	1	0.286	0.0253	0.994	0.953	0.953	0.942	0.00295	0.00296	0.986	difficult	GRCh38_AllHomopolymers_gt6bp_imperfectgt10bp_slop5;GRCh38_AllTandemRepeatsandHomopolymers_slop5;GRCh38_SimpleRepeat_homopolymer_gt11_slop5;GRCh38_SimpleRepeat_imperfecthomopolgt10_slop5;GRCh38_alldifficultregions	SWT1	ENSG00000116668	transcript	ENST00000367500.9	protein_coding	MODIFIER	intron_variant	SWT1	ENSG00000116668	transcript	ENST00000367500.9	protein_coding	MODIFIER	intron_variant	.	.	.	.	.	.	.	.
1	185258227	Sniffles2.INS.8025M0	N	<INS:76>	INS	INS	76	126.458	367.438	888	862	26	0.0293	known	0.00113	0.00113	rare	0.00208	0.00347	0	0	0	0.00116	0.00216	0.00355	0	0	0	1	1	1	1	1	1	1	1	1	1	0	0.998	0	0	0.108	1.02e-06	4.67e-05	0.0446	confident	GRCh38_notinalldifficultregions	Y_RNA;ENSG00000233583;SWT1	ENSG00000206640;ENSG00000233583;ENSG00000116668	transcript;transcript;transcript	ENST00000383913.1;ENST00000441261.1;ENST00000367500.9	misc_RNA;processed_pseudogene;protein_coding	MODIFIER;MODIFIER;MODIFIER	upstream_gene_variant;downstream_gene_variant;intron_variant	SWT1	ENSG00000116668	transcript	ENST00000367500.9	protein_coding	MODIFIER	intron_variant	.	.	.	.	.	.	.	.
1	185274253	Sniffles2.INS.8026M0	N	<INS:57>	INS	INS	57	120.759	366.79	888	863	25	0.0282	novel	0.00113	0.00113	rare	0.00415	0	0	0	0	0.00116	0.00437	0	0	0	0	1	1	1	1	1	1	1	1	1	1	0.00113	0.995	0	0	0.617	7.17e-06	1.37e-05	0.408	difficult	GRCh38_gclt25orgt65_slop50;GRCh38_AllTandemRepeats_51to200bp_slop5;GRCh38_AllTandemRepeatsandHomopolymers_slop5;GRCh38_AllTandemRepeats_gt100bp_slop5;GRCh38_allTandemRepeats;GRCh38_alldifficultregions	SWT1	ENSG00000116668	transcript	ENST00000367500.9	protein_coding	MODIFIER	intron_variant	SWT1	ENSG00000116668	transcript	ENST00000367500.9	protein_coding	MODIFIER	intron_variant	.	.	.	.	.	.	.	.
1	185317517	Sniffles2.INV.8034M0	N	<INV:110>	INV	OTHER	110	132.29	352.953	888	853	35	0.0394	novel	0.00113	0.00113	rare	0.00208	0	0	0.00305	0	0.00117	0.00218	0	0	0.00316	0	1	1	1	1	1	1	1	1	1	1	0	0.998	0	0	0.0452	4.2e-05	0.000177	0.236	difficult	GRCh38_gclt25orgt65_slop50;GRCh38_SimpleRepeat_homopolymer_4to6_slop5;GRCh38_alldifficultregions	IVNS1ABP;ENSG00000273004;IVNS1ABP-ENSG00000273004	ENSG00000116679;ENSG00000273004;ENSG00000116679-ENSG00000273004	transcript;transcript;intergenic_region	ENST00000367498.8;ENST00000609881.1;ENSG00000116679-ENSG00000273004	protein_coding;pseudogene;.	MODIFIER;MODIFIER;MODIFIER	upstream_gene_variant;upstream_gene_variant;intergenic_region	.	.	.	.	.	.	.	.	.	.	.	.	Promoter	Transcription Start Site	.
1	185403965	Sniffles2.DEL.803FM0	N	<DEL:-338>	DEL	DEL	-338	125.979	114.665	888	879	9	0.0101	known	0.489	0.489	common	0.604	0.42	0.28	0.488	0.594	0.494	0.606	0.423	0.282	0.497	0.597	0.106	0.00112	0.706	0.062	0.529	0.136	0.00188	0.703	0.114	0.523	0.49	0.935	0.939	0.939	0.936	0.527	0.523	0.966	confident	GRCh38_gclt25orgt65_slop50;GRCh38_AllHomopolymers_gt6bp_imperfectgt10bp_slop5;GRCh38_AllTandemRepeatsandHomopolymers_slop5;GRCh38_SimpleRepeat_homopolymer_gt11_slop5;GRCh38_SimpleRepeat_homopolymer_gt20_slop5;GRCh38_SimpleRepeat_homopolymer_7to11_slop5;GRCh38_SimpleRepeat_homopolymer_4to6_slop5;GRCh38_SimpleRepeat_imperfecthomopolgt20_slop5;GRCh38_SimpleRepeat_imperfecthomopolgt10_slop5;GRCh38_lowmappabilityall;GRCh38_nonunique_l100_m2_e1;GRCh38_alllowmapandsegdupregions;GRCh38_alldifficultregions;GRCh38_notinalldifficultregions	GS1-279B7.1-RNU7-183P	ENSG00000261024-ENSG00000252407	intergenic_region	ENSG00000261024-ENSG00000252407	.	MODIFIER	intergenic_region	.	.	.	.	.	.	.	.	.	.	.	.	.	.	.
1	185447222	Sniffles2.DEL.8041M0	N	<DEL:-2239>	DEL	DEL	-2239	367.736	1.069	888	863	25	0.0282	known	0.00225	0.00225	rare	0	0.0104	0	0.00305	0	0.00232	0	0.0108	0	0.00307	0	1	1	1	1	1	1	1	1	1	1	0.000563	0.994	0	0	0.433	0.00201	0.00469	0.365	confident	GRCh38_AllHomopolymers_gt6bp_imperfectgt10bp_slop5;GRCh38_AllTandemRepeatsandHomopolymers_slop5;GRCh38_SimpleRepeat_homopolymer_7to11_slop5;GRCh38_SimpleRepeat_homopolymer_4to6_slop5;GRCh38_alldifficultregions;GRCh38_notinalldifficultregions	MCRIP2P2-ENSG00000279401	ENSG00000270920-ENSG00000279401	intergenic_region	ENSG00000270920-ENSG00000279401	.	MODIFIER	intergenic_region	.	.	.	.	.	.	.	.	.	.	.	.	.	.	.
1	185468281	Sniffles2.DEL.8042M0	N	<DEL:-55>	DEL	DEL	-55	70.464	306.365	888	867	21	0.0236	novel	0.0225	0.0225	low_frequency	0.0332	0.0104	0.0446	0.0183	0	0.0231	0.0346	0.0106	0.0452	0.0184	0	1	1	1	0.0454	1	1	1	1	0.0457	1	0.018	0.982	0.692	0.692	0.697	0.0193	0.0229	0.828	difficult	GRCh38_AllTandemRepeatsandHomopolymers_slop5;GRCh38_AllTandemRepeats_gt100bp_slop5;GRCh38_allTandemRepeats;GRCh38_SimpleRepeat_homopolymer_4to6_slop5;GRCh38_AllTandemRepeats_201to10000bp_slop5;GRCh38_lowmappabilityall;GRCh38_nonunique_l100_m2_e1;GRCh38_alllowmapandsegdupregions;GRCh38_alldifficultregions	MCRIP2P2-ENSG00000279401	ENSG00000270920-ENSG00000279401	intergenic_region	ENSG00000270920-ENSG00000279401	.	MODIFIER	intergenic_region	.	.	.	.	.	.	.	.	.	.	.	.	.	.	.
1	185527326	Sniffles2.INS.8049M0	N	<INS:62>	INS	INS	62	124.4	429.207	888	851	37	0.0417	novel	0.00113	0.00113	rare	0	0	0	0.0061	0	0.00118	0	0	0	0.00633	0	1	1	1	1	1	1	1	1	1	1	0	0.998	0	0	0.103	9.22e-06	0.000363	0.0774	confident	GRCh38_notinalldifficultregions	ENSG00000279401-LINC01350	ENSG00000279401-ENSG00000228309	intergenic_region	ENSG00000279401-ENSG00000228309	.	MODIFIER	intergenic_region	.	.	.	.	.	.	.	.	.	.	.	.	Enhancer	.	.
1	185535571	Sniffles2.INS.804AM0	N	<INS:346>	INS	INS	346	78.156	159.8	888	861	27	0.0304	known	0.0839	0.0839	common	0.0747	0.066	0.149	0.0213	0.108	0.0865	0.0776	0.0688	0.151	0.0222	0.111	0.628	0.0142	0.131	1	0.0298	0.633	0.016	0.13	1	0.0328	0.0845	0.983	0.942	0.942	0.952	0.009	0.0114	0.786	confident	GRCh38_notinalldifficultregions	ENSG00000279401-LINC01350	ENSG00000279401-ENSG00000228309	intergenic_region	ENSG00000279401-ENSG00000228309	.	MODIFIER	intergenic_region	.	.	.	.	.	.	.	.	.	.	.	.	.	.	.
1	185545182	Sniffles2.INS.804CM0	N	<INS:75>	INS	INS	75	119.959	291.64	888	860	28	0.0315	novel	0.00338	0.00338	rare	0.00208	0	0	0	0.0146	0.00349	0.00217	0	0	0	0.015	1	1	1	1	1	1	1	1	1	1	0.00282	0.997	0.667	0.667	0.625	0.000185	0.000714	0.317	difficult	GRCh38_AllHomopolymers_gt6bp_imperfectgt10bp_slop5;GRCh38_AllTandemRepeatsandHomopolymers_slop5;GRCh38_SimpleRepeat_homopolymer_7to11_slop5;GRCh38_alldifficultregions	ENSG00000279401-LINC01350	ENSG00000279401-ENSG00000228309	intergenic_region	ENSG00000279401-ENSG00000228309	.	MODIFIER	intergenic_region	.	.	.	.	.	.	.	.	.	.	.	.	Enhancer	.	.
1	185593107	Sniffles2.INS.805AM0	N	<INS:286>	INS	INS	286	135.22	382.528	888	863	25	0.0282	known	0.0101	0.0101	low_frequency	0.0353	0.00347	0	0	0	0.0104	0.0359	0.0036	0	0	0	1	1	1	1	1	1	1	1	1	1	0.00676	0.991	0.611	0.611	0.69	0.000631	0.000997	0.573	confident	GRCh38_notinalldifficultregions	LINC01350	ENSG00000228309	transcript	ENST00000667796.1	pseudogene	MODIFIER	intron_variant	.	.	.	.	.	.	.	.	.	.	.	.	.	.	.
1	185615655	Sniffles2.INS.805BM0	N	<INS:316>	INS	INS	316	119.862	170.674	888	879	9	0.0101	known	0.131	0.131	common	0.139	0.122	0.247	0.0061	0.134	0.132	0.14	0.122	0.252	0.00614	0.137	0.186	0.438	0.0601	1	0.512	0.276	0.438	0.0632	1	0.518	0.132	0.966	0.926	0.926	0.919	0.0142	0.0147	0.921	confident	GRCh38_SimpleRepeat_homopolymer_4to6_slop5;GRCh38_notinalldifficultregions	LINC01350	ENSG00000228309	transcript	ENST00000667796.1	pseudogene	MODIFIER	intron_variant	.	.	.	.	.	.	.	.	.	.	.	.	.	.	.
1	185620302	Sniffles2.INS.805CM0	N	<INS:50>	INS	INS	50	75.171	116.445	888	879	9	0.0101	known	0.184	0.184	common	0.218	0.16	0.298	0.0366	0.184	0.185	0.219	0.16	0.301	0.0373	0.184	0.256	1	0.0648	1	0.305	0.256	1	0.0675	1	0.3	0.181	0.925	0.826	0.826	0.892	0.03	0.031	0.899	difficult	GRCh38_gclt25orgt65_slop50;GRCh38_AllTandemRepeats_51to200bp_slop5;GRCh38_AllTandemRepeatsandHomopolymers_slop5;GRCh38_AllTandemRepeats_gt100bp_slop5;GRCh38_allTandemRepeats;GRCh38_alldifficultregions	LINC01350	ENSG00000228309	transcript	ENST00000667796.1	pseudogene	MODIFIER	intron_variant	.	.	.	.	.	.	.	.	.	.	.	.	.	.	.
1	185651641	Sniffles2.INS.805DM0	N	<INS:227>	INS	INS	227	121.87	301.875	888	870	18	0.0203	known	0.00845	0.00845	low_frequency	0.0311	0	0	0	0	0.00862	0.0318	0	0	0	0	0.201	1	1	1	1	0.205	1	1	1	1	0.00619	0.989	0.5	0.5	0.723	0.00043	0.000565	0.662	difficult	GRCh38_AllHomopolymers_gt6bp_imperfectgt10bp_slop5;GRCh38_AllTandemRepeatsandHomopolymers_slop5;GRCh38_SimpleRepeat_homopolymer_7to11_slop5;GRCh38_SimpleRepeat_homopolymer_4to6_slop5;GRCh38_SimpleRepeat_imperfecthomopolgt10_slop5;GRCh38_alldifficultregions	ENSG00000261729	ENSG00000261729	transcript	ENST00000658071.1	pseudogene	MODIFIER	intron_variant	.	.	.	.	.	.	.	.	.	.	.	.	.	.	.
1	185655758	Sniffles2.DEL.8065M0	N	<DEL:-57>	DEL	DEL	-57	56.508	356.467	888	872	16	0.018	novel	0.0512	0.0512	common	0.0934	0.0243	0.0536	0.0183	0.0439	0.0516	0.0932	0.0243	0.0549	0.0185	0.0452	0.135	0.0719	0.0683	1	0.274	0.126	0.0719	0.0714	1	0.282	0.0473	0.956	0.711	0.711	0.757	0.014	0.0175	0.693	difficult	GRCh38_gclt25orgt65_slop50;GRCh38_AllTandemRepeatsandHomopolymers_slop5;GRCh38_AllTandemRepeats_gt100bp_slop5;GRCh38_allTandemRepeats;GRCh38_AllTandemRepeats_201to10000bp_slop5;GRCh38_alldifficultregions	ENSG00000261729	ENSG00000261729	transcript	ENST00000658071.1	pseudogene	MODIFIER	intron_variant	.	.	.	.	.	.	.	.	.	.	.	.	.	.	.
1	185691902	Sniffles2.INS.8062M0	N	<INS:79>	INS	INS	79	95.813	378.268	888	867	21	0.0236	novel	0.00169	0.00169	rare	0.00622	0	0	0	0	0.00173	0.00652	0	0	0	0	1	1	1	1	1	1	1	1	1	1	0	0.997	0	0	0.0693	1.74e-05	6.12e-05	0.388	confident	GRCh38_notinalldifficultregions	ENSG00000261729-HMCN1	ENSG00000261729-ENSG00000143341	intergenic_region	ENSG00000261729-ENSG00000143341	.	MODIFIER	intergenic_region	.	.	.	.	.	.	.	.	.	.	.	.	.	.	.
1	185709960	Sniffles2.INS.8070M0	N	<INS:127>	INS	INS	127	41.559	233.61	888	868	20	0.0225	known	0.0191	0.0191	low_frequency	0.0602	0.0104	0	0.0061	0	0.0196	0.062	0.0107	0	0.00621	0	0.203	1	1	1	1	0.212	1	1	1	1	0.0208	0.988	0.875	0.875	0.895	0.00137	0.00148	0.904	difficult	GRCh38_lowmappabilityall;GRCh38_nonunique_l100_m2_e1;GRCh38_alllowmapandsegdupregions;GRCh38_alldifficultregions	ENSG00000261729-HMCN1	ENSG00000261729-ENSG00000143341	intergenic_region	ENSG00000261729-ENSG00000143341	.	MODIFIER	intergenic_region	.	.	.	.	.	.	.	.	.	.	.	.	.	.	.
1	185725908	Sniffles2.INS.8072M0	N	<INS:52>	INS	INS	52	141.151	172.61	888	868	20	0.0225	novel	0.0586	0.0586	common	0.156	0.0278	0.0357	0.0061	0.0205	0.0599	0.16	0.0278	0.0366	0.00625	0.0212	0.0483	1	1	1	1	0.0535	1	1	1	1	0.04	0.902	0.362	0.362	0.502	0.00514	0.0121	0.446	difficult	GRCh38_gclt25orgt65_slop50;GRCh38_AllTandemRepeatsandHomopolymers_slop5;GRCh38_SimpleRepeat_diTR_11to50_slop5;GRCh38_AllTandemRepeats_gt100bp_slop5;GRCh38_allTandemRepeats;GRCh38_AllTandemRepeats_201to10000bp_slop5;GRCh38_alldifficultregions	ENSG00000261729-HMCN1	ENSG00000261729-ENSG00000143341	intergenic_region	ENSG00000261729-ENSG00000143341	.	MODIFIER	intergenic_region	.	.	.	.	.	.	.	.	.	.	.	.	Open chromatin	.	.
1	185797673	Sniffles2.DEL.807CM0	N	<DEL:-322>	DEL	DEL	-322	151.645	141.136	888	871	17	0.0191	known	0.114	0.114	common	0.359	0.0243	0.00893	0.0122	0.0468	0.115	0.367	0.0246	0.00915	0.0122	0.0476	0.403	1	1	1	1	0.673	1	1	1	1	0.106	0.925	0.716	0.716	0.783	0.0101	0.0112	0.774	confident	GRCh38_AllHomopolymers_gt6bp_imperfectgt10bp_slop5;GRCh38_AllTandemRepeatsandHomopolymers_slop5;GRCh38_SimpleRepeat_homopolymer_gt11_slop5;GRCh38_SimpleRepeat_homopolymer_gt20_slop5;GRCh38_SimpleRepeat_homopolymer_4to6_slop5;GRCh38_SimpleRepeat_imperfecthomopolgt20_slop5;GRCh38_SimpleRepeat_imperfecthomopolgt10_slop5;GRCh38_lowmappabilityall;GRCh38_nonunique_l100_m2_e1;GRCh38_nonunique_l250_m0_e0;GRCh38_alllowmapandsegdupregions;GRCh38_alldifficultregions;GRCh38_notinalldifficultregions	HMCN1	ENSG00000143341	transcript	ENST00000271588.9	protein_coding	MODIFIER	intron_variant	HMCN1	ENSG00000143341	transcript	ENST00000271588.9	protein_coding	MODIFIER	intron_variant	.	.	.	.	.	.	.	.
1	185814581	Sniffles2.DEL.807EM0	N	<DEL:-1585>	DEL	DEL	-1585	149.624	35.623	888	865	23	0.0259	known	0.0495	0.0495	low_frequency	0.168	0.0104	0	0.0122	0	0.0509	0.174	0.0106	0	0.0125	0	0.163	1	1	1	1	0.173	1	1	1	1	0.0479	0.981	0.859	0.859	0.872	0.00374	0.00372	0.922	confident	GRCh38_gclt25orgt65_slop50;GRCh38_AllHomopolymers_gt6bp_imperfectgt10bp_slop5;GRCh38_AllTandemRepeats_51to200bp_slop5;GRCh38_AllTandemRepeatsandHomopolymers_slop5;GRCh38_SimpleRepeat_homopolymer_gt11_slop5;GRCh38_allTandemRepeats;GRCh38_SimpleRepeat_homopolymer_7to11_slop5;GRCh38_SimpleRepeat_homopolymer_4to6_slop5;GRCh38_AllTandemRepeats_lt51bp_slop5;GRCh38_SimpleRepeat_imperfecthomopolgt10_slop5;GRCh38_lowmappabilityall;GRCh38_nonunique_l100_m2_e1;GRCh38_alllowmapandsegdupregions;GRCh38_alldifficultregions;GRCh38_notinalldifficultregions	HMCN1	ENSG00000143341	transcript	ENST00000271588.9	protein_coding	MODIFIER	intron_variant	HMCN1	ENSG00000143341	transcript	ENST00000271588.9	protein_coding	MODIFIER	intron_variant	.	.	.	.	.	.	.	.
1	185837142	Sniffles2.INV.8085M0	N	<INV:153>	INV	OTHER	153	193.654	149.011	888	854	34	0.0383	novel	0.00169	0.00169	rare	0	0	0.00298	0	0.00585	0.00176	0	0	0.00305	0	0.00606	1	1	1	1	1	1	1	1	1	1	0.000563	0.995	0	0	0.248	6.35e-05	0.000173	0.283	confident	GRCh38_SimpleRepeat_homopolymer_4to6_slop5;GRCh38_notinalldifficultregions	HMCN1	ENSG00000143341	gene_variant	ENSG00000143341	.	MODIFIER	intragenic_variant	.	.	.	.	.	.	.	.	.	.	.	.	.	.	.
1	185837395	Sniffles2.INS.807BM0	N	<INS:116>	INS	INS	116	158.424	405.416	888	852	36	0.0405	novel	0.00113	0.00113	rare	0.00415	0	0	0	0	0.00117	0.00444	0	0	0	0	1	1	1	1	1	1	1	1	1	1	0.00113	1	1	1	0.378	2.05e-05	2.34e-05	0.742	difficult	GRCh38_gclt25orgt65_slop50;GRCh38_AllHomopolymers_gt6bp_imperfectgt10bp_slop5;GRCh38_AllTandemRepeatsandHomopolymers_slop5;GRCh38_SimpleRepeat_homopolymer_7to11_slop5;GRCh38_alldifficultregions	HMCN1	ENSG00000143341	transcript	ENST00000271588.9	protein_coding	MODIFIER	intron_variant	HMCN1	ENSG00000143341	transcript	ENST00000271588.9	protein_coding	MODIFIER	intron_variant	.	.	.	.	.	.	.	.
1	185935237	Sniffles2.INS.808BM0	N	<INS:235>	INS	INS	235	141.809	412.1	888	861	27	0.0304	known	0.00394	0.00394	rare	0.0145	0	0	0	0	0.00406	0.0152	0	0	0	0	1	1	1	1	1	1	1	1	1	1	0.000563	0.991	0	0	0.283	6.35e-05	6.6e-05	0.461	confident	GRCh38_notinalldifficultregions	HMCN1	ENSG00000143341	transcript	ENST00000271588.9	protein_coding	MODIFIER	intron_variant	HMCN1	ENSG00000143341	transcript	ENST00000271588.9	protein_coding	MODIFIER	intron_variant	.	.	.	.	.	.	.	.
1	186116752	Sniffles2.INS.80A4M0	N	<INS:99>	INS	INS	99	140.413	370.717	888	868	20	0.0225	novel	0.00169	0.00169	rare	0	0.00347	0	0.0061	0	0.00173	0	0.00357	0	0.00621	0	1	1	1	1	1	1	1	1	1	1	0.000563	0.998	0.333	0.333	0.359	2.05e-05	0.000707	0.0676	confident	GRCh38_notinalldifficultregions	HMCN1	ENSG00000143341	transcript	ENST00000271588.9	protein_coding	MODIFIER	intron_variant	HMCN1	ENSG00000143341	transcript	ENST00000271588.9	protein_coding	MODIFIER	intron_variant	.	.	.	.	.	.	.	.
1	186141766	Sniffles2.INS.80A5M0	N	<INS:50>	INS	INS	50	94.785	477.885	888	866	22	0.0248	novel	0.00225	0.00225	rare	0.0083	0	0	0	0	0.00231	0.00862	0	0	0	0	0.0125	1	1	1	1	0.0129	1	1	1	1	0.00169	0.997	0.333	0.333	0.697	6.25e-05	0.000148	0.377	confident	GRCh38_SimpleRepeat_homopolymer_4to6_slop5;GRCh38_notinalldifficultregions	HMCN1	ENSG00000143341	transcript	ENST00000271588.9	protein_coding	MODIFIER	intron_variant	HMCN1	ENSG00000143341	transcript	ENST00000271588.9	protein_coding	MODIFIER	intron_variant	.	.	.	.	.	.	.	.
1	186176931	Sniffles2.DEL.80A8M0	N	<DEL:-113>	DEL	DEL	-113	61.577	241.076	888	868	20	0.0225	novel	0.0906	0.0906	common	0.245	0.0347	0.0298	0.0244	0.0439	0.0927	0.25	0.0355	0.0307	0.0244	0.0457	0.0239	0.149	1	1	1	0.0362	0.152	1	1	1	0.0884	0.974	0.885	0.885	0.934	0.0209	0.0212	0.967	difficult	GRCh38_AllTandemRepeatsandHomopolymers_slop5;GRCh38_AllTandemRepeats_gt100bp_slop5;GRCh38_allTandemRepeats;GRCh38_SimpleRepeat_homopolymer_4to6_slop5;GRCh38_AllTandemRepeats_201to10000bp_slop5;GRCh38_lowmappabilityall;GRCh38_nonunique_l100_m2_e1;GRCh38_alllowmapandsegdupregions;GRCh38_alldifficultregions	ENSG00000224691;ENSG00000224691;HMCN1	ENSG00000224691;ENSG00000224691;ENSG00000143341	transcript;transcript;transcript	ENST00000428391.1;ENST00000428391.1;ENST00000271588.9	pseudogene;pseudogene;protein_coding	HIGH;LOW;MODIFIER	splice_donor_variant&splice_region_variant&intron_variant;splice_region_variant&intron_variant;intron_variant	HMCN1	ENSG00000143341	transcript	ENST00000271588.9	protein_coding	MODIFIER	intron_variant	.	.	.	.	.	Open chromatin	.	.
1	186199945	Sniffles2.DEL.80B3M0	N	<DEL:-53>	DEL	DEL	-53	57.993	479.091	888	873	15	0.0169	known	0.0225	0.0225	low_frequency	0.0809	0	0	0.00305	0	0.0229	0.0816	0	0	0.00311	0	0.657	1	1	1	1	0.659	1	1	1	1	0.0146	0.964	0.368	0.368	0.549	0.00216	0.00467	0.447	confident	GRCh38_SimpleRepeat_homopolymer_4to6_slop5;GRCh38_notinalldifficultregions	HMCN1-ENSG00000288078	ENSG00000143341-ENSG00000288078	intergenic_region	ENSG00000143341-ENSG00000288078	.	MODIFIER	intergenic_region	.	.	.	.	.	.	.	.	.	.	.	.	.	.	.
1	186241962	Sniffles2.INV.80B5M0	N	<INV:133>	INV	OTHER	133	128.185	363.297	888	869	19	0.0214	novel	0.00169	0.00169	rare	0.00208	0	0	0	0.00585	0.00173	0.00214	0	0	0	0.00602	1	1	1	1	1	1	1	1	1	1	0.00113	0.994	0	0	0.58	7.17e-06	0.00015	0.0838	confident	GRCh38_SimpleRepeat_homopolymer_4to6_slop5;GRCh38_notinalldifficultregions	ENSG00000288078-PRG4	ENSG00000288078-ENSG00000116690	intergenic_region	ENSG00000288078-ENSG00000116690	.	MODIFIER	intergenic_region	.	.	.	.	.	.	.	.	.	.	.	.	.	.	.
1	186265831	Sniffles2.INS.80AFM0	N	<INS:100>	INS	INS	100	114.257	382.539	888	862	26	0.0293	known	0.00225	0.00225	rare	0.0083	0	0	0	0	0.00232	0.00851	0	0	0	0	1	1	1	1	1	1	1	1	1	1	0	0.995	0	0	0.175	3.99e-05	0.00017	0.223	confident	GRCh38_notinalldifficultregions	ENSG00000288078-PRG4	ENSG00000288078-ENSG00000116690	intergenic_region	ENSG00000288078-ENSG00000116690	.	MODIFIER	intergenic_region	.	.	.	.	.	.	.	.	.	.	.	.	.	.	.
1	186273916	Sniffles2.INS.80B1M0	N	<INS:71>	INS	INS	71	121.677	267.166	888	858	30	0.0338	novel	0.00113	0.00113	rare	0	0	0	0.0061	0	0.00117	0	0	0	0.00617	0	1	1	1	1	1	1	1	1	1	1	0	0.998	0	0	0.217	9.94e-05	0.000559	0.18	confident	GRCh38_notinalldifficultregions	ENSG00000288078-PRG4	ENSG00000288078-ENSG00000116690	intergenic_region	ENSG00000288078-ENSG00000116690	.	MODIFIER	intergenic_region	.	.	.	.	.	.	.	.	.	.	.	.	.	.	.
1	186276856	Sniffles2.INS.80B0M0	N	<INS:80>	INS	INS	80	49.48	48.504	888	882	6	0.00676	novel	0.544	0.456	common	0.388	0.628	0.542	0.585	0.655	0.547	0.394	0.633	0.542	0.585	0.656	0.498	0.476	0.277	0.338	0.5	0.587	0.589	0.277	0.338	0.61	0.544	0.92	0.918	0.915	0.912	0.558	0.558	0.954	difficult	GRCh38_AllTandemRepeats_51to200bp_slop5;GRCh38_AllTandemRepeatsandHomopolymers_slop5;GRCh38_allTandemRepeats;GRCh38_alldifficultregions	ENSG00000288078-PRG4	ENSG00000288078-ENSG00000116690	intergenic_region	ENSG00000288078-ENSG00000116690	.	MODIFIER	intergenic_region	.	.	.	.	.	.	.	.	.	.	.	.	.	.	.
1	186289391	Sniffles2.INS.80B2M0	N	<INS:1257>	INS	INS	1257	184.754	91.467	888	865	23	0.0259	known	0.00338	0.00338	rare	0.0124	0	0	0	0	0.00347	0.0128	0	0	0	0	1	1	1	1	1	1	1	1	1	1	0.00113	0.995	0.333	0.333	0.524	0.000259	0.000358	0.589	difficult	GRCh38_gclt25orgt65_slop50;GRCh38_alldifficultregions	ENSG00000288078-PRG4	ENSG00000288078-ENSG00000116690	intergenic_region	ENSG00000288078-ENSG00000116690	.	MODIFIER	intergenic_region	.	.	.	.	.	.	.	.	.	.	.	.	Enhancer	.	.
1	186301901	Sniffles2.INV.80C9M0	N	<INV:84>	INV	OTHER	84	128.309	331.126	888	859	29	0.0327	novel	0.00113	0.00113	rare	0.00208	0	0	0	0.00292	0.00116	0.00217	0	0	0	0.00301	1	1	1	1	1	1	1	1	1	1	0	0.998	0	0	0.355	6.35e-05	7.43e-05	0.484	confident	GRCh38_AllHomopolymers_gt6bp_imperfectgt10bp_slop5;GRCh38_AllTandemRepeatsandHomopolymers_slop5;GRCh38_SimpleRepeat_homopolymer_7to11_slop5;GRCh38_SimpleRepeat_homopolymer_4to6_slop5;GRCh38_alldifficultregions;GRCh38_notinalldifficultregions	PRG4	ENSG00000116690	gene_variant	ENSG00000116690	.	MODIFIER	intragenic_variant	.	.	.	.	.	.	.	.	.	.	.	.	Enhancer	.	.
1	186307338	Sniffles2.DEL.80C2M0	N	<DEL:-52>	DEL	DEL	-52	64.422	224.686	888	859	29	0.0327	novel	0.013	0.013	low_frequency	0.0436	0	0.00298	0	0.00292	0.0134	0.0449	0	0.00309	0	0.00309	0.0643	1	1	1	1	0.0678	1	1	1	1	0.00282	0.975	0.0952	0.0952	0.316	0.000966	0.0033	0.272	difficult	GRCh38_refseq_cds;GRCh38_AllTandemRepeatsandHomopolymers_slop5;GRCh38_AllTandemRepeats_gt100bp_slop5;GRCh38_allTandemRepeats;GRCh38_AllTandemRepeats_201to10000bp_slop5;GRCh38_chainSelf;GRCh38_alldifficultregions	PRG4;PRG4;TPR;RNU6-1240P	ENSG00000116690;ENSG00000116690;ENSG00000047410;ENSG00000202025	transcript;transcript;transcript;transcript	ENST00000445192.7;ENST00000445192.7;ENST00000367478.9;ENST00000365155.1	protein_coding;protein_coding;protein_coding;snRNA	MODERATE;MODERATE;MODIFIER;MODIFIER	missense_variant&conservative_inframe_deletion;disruptive_inframe_deletion;downstream_gene_variant;downstream_gene_variant	PRG4;PRG4	ENSG00000116690;ENSG00000116690	transcript;transcript	ENST00000445192.7;ENST00000445192.7	protein_coding;protein_coding	MODERATE;MODERATE	missense_variant&conservative_inframe_deletion;disruptive_inframe_deletion	.	.	.	.	.	Enhancer	.	.
1	186327081	Sniffles2.INS.80BEM0	N	<INS:3809>	INS	INS	3809	451.558	85.358	888	870	18	0.0203	novel	0.00169	0.00169	rare	0.00208	0.00347	0	0	0.00292	0.00172	0.00211	0.00357	0	0	0.00299	1	1	1	1	1	1	1	1	1	1	0.000563	0.995	0	0	0.666	5.12e-06	5.78e-05	0.261	difficult	GRCh38_gclt25orgt65_slop50;GRCh38_AllTandemRepeatsandHomopolymers_slop5;GRCh38_AllTandemRepeats_gt100bp_slop5;GRCh38_allTandemRepeats;GRCh38_AllTandemRepeats_201to10000bp_slop5;GRCh38_lowmappabilityall;GRCh38_nonunique_l100_m2_e1;GRCh38_chainSelf;GRCh38_alllowmapandsegdupregions;GRCh38_alldifficultregions	TPR	ENSG00000047410	transcript	ENST00000367478.9	protein_coding	MODIFIER	intron_variant	TPR	ENSG00000047410	transcript	ENST00000367478.9	protein_coding	MODIFIER	intron_variant	.	.	.	.	.	.	.	.
1	186327163	Sniffles2.DEL.80C4M0	N	<DEL:-62>	DEL	DEL	-62	64.02	211.314	888	881	7	0.00788	novel	0.336	0.336	common	0.436	0.16	0.44	0.262	0.313	0.338	0.438	0.162	0.44	0.264	0.315	0.896	0.76	1	0.69	1	0.896	0.763	1	0.689	1	0.338	0.898	0.871	0.871	0.875	0.325	0.33	0.936	difficult	GRCh38_gclt25orgt65_slop50;GRCh38_AllTandemRepeatsandHomopolymers_slop5;GRCh38_SimpleRepeat_diTR_11to50_slop5;GRCh38_AllTandemRepeats_gt100bp_slop5;GRCh38_allTandemRepeats;GRCh38_AllTandemRepeats_201to10000bp_slop5;GRCh38_chainSelf;GRCh38_alldifficultregions	TPR	ENSG00000047410	transcript	ENST00000367478.9	protein_coding	MODIFIER	intron_variant	TPR	ENSG00000047410	transcript	ENST00000367478.9	protein_coding	MODIFIER	intron_variant	.	.	.	.	.	.	.	.
1	186327267	Sniffles2.INS.80BCM0	N	<INS:70>	INS	INS	70	62.834	101.055	888	884	4	0.00451	novel	0.532	0.468	common	0.456	0.646	0.464	0.576	0.564	0.533	0.456	0.65	0.467	0.576	0.568	0.121	0.0998	0.0641	0.523	0.0291	0.121	0.0649	0.0631	0.523	0.0193	0.563	0.718	0.707	0.708	0.772	0.564	0.537	0.847	difficult	GRCh38_gclt25orgt65_slop50;GRCh38_AllTandemRepeatsandHomopolymers_slop5;GRCh38_SimpleRepeat_diTR_11to50_slop5;GRCh38_AllTandemRepeats_gt100bp_slop5;GRCh38_allTandemRepeats;GRCh38_AllTandemRepeats_201to10000bp_slop5;GRCh38_chainSelf;GRCh38_alldifficultregions	TPR	ENSG00000047410	transcript	ENST00000367478.9	protein_coding	MODIFIER	intron_variant	TPR	ENSG00000047410	transcript	ENST00000367478.9	protein_coding	MODIFIER	intron_variant	.	.	.	.	.	.	.	.
1	186370691	Sniffles2.INS.80C1M0	N	<INS:255>	INS	INS	255	150.947	417.348	888	866	22	0.0248	known	0.00507	0.00507	low_frequency	0	0.0312	0	0	0	0.00462	0	0.0288	0	0	0	1	1	1	1	1	1	1	1	1	1	0.00507	0.991	0.556	0.556	0.594	0.00277	0.0027	0.608	confident	GRCh38_notinalldifficultregions	TPR	ENSG00000047410	transcript	ENST00000367478.9	protein_coding	MODIFIER	intron_variant	TPR	ENSG00000047410	transcript	ENST00000367478.9	protein_coding	MODIFIER	intron_variant	.	.	.	.	.	.	.	.
1	186470894	Sniffles2.INS.80D3M0	N	<INS:201>	INS	INS	201	163.746	314.583	888	860	28	0.0315	known	0.00113	0.00113	rare	0.00415	0	0	0	0	0.00116	0.00433	0	0	0	0	1	1	1	1	1	1	1	1	1	1	0	0.998	0	0	0.014	5.12e-06	8.51e-06	0.645	confident	GRCh38_notinalldifficultregions	PDC-AS1	ENSG00000229739	gene_variant	ENSG00000229739	.	MODIFIER	intragenic_variant	.	.	.	.	.	.	.	.	.	.	.	.	.	.	.
1	186489921	Sniffles2.DEL.80D6M0	N	<DEL:-65>	DEL	DEL	-65	68.214	311.176	888	870	18	0.0203	novel	0.00113	0.00113	rare	0.00208	0	0	0.00305	0	0.00115	0.00213	0	0	0.00309	0	1	1	1	1	1	1	1	1	1	1	0	0.998	0	0	0.361	3.69e-05	0.00059	0.193	difficult	GRCh38_gclt25orgt65_slop50;GRCh38_AllTandemRepeatsandHomopolymers_slop5;GRCh38_AllTandemRepeats_gt100bp_slop5;GRCh38_allTandemRepeats;GRCh38_AllTandemRepeats_201to10000bp_slop5;GRCh38_alldifficultregions	PDC-AS1	ENSG00000229739	gene_variant	ENSG00000229739	.	MODIFIER	intragenic_variant	.	.	.	.	.	.	.	.	.	.	.	.	.	.	.
1	186606241	Sniffles2.INS.80EEM0	N	<INS:51>	INS	INS	51	88.708	586.486	888	865	23	0.0259	novel	0.00113	0.00113	rare	0	0.00694	0	0	0	0.00116	0	0.00714	0	0	0	1	1	1	1	1	1	1	1	1	1	0	0.998	0	0	0.103	2.05e-06	0.000169	0.167	difficult	GRCh38_AllHomopolymers_gt6bp_imperfectgt10bp_slop5;GRCh38_AllTandemRepeatsandHomopolymers_slop5;GRCh38_SimpleRepeat_homopolymer_gt11_slop5;GRCh38_SimpleRepeat_imperfecthomopolgt10_slop5;GRCh38_alldifficultregions	ENSG00000233196-ENSG00000288562	ENSG00000233196-ENSG00000288562	intergenic_region	ENSG00000233196-ENSG00000288562	.	MODIFIER	intergenic_region	.	.	.	.	.	.	.	.	.	.	.	.	CTCF Binding Site;Enhancer	.	.
1	186706370	Sniffles2.DEL.8100M0	N	<DEL:-4869>	DEL	DEL	-4869	0.577	0.577	888	863	25	0.0282	known	0.00113	0.00113	rare	0	0	0.00595	0	0	0.00116	0	0	0.0061	0	0	1	1	1	1	1	1	1	1	1	1	0	0.998	0	0	0.227	1.13e-05	1.69e-05	0.371	confident	GRCh38_gclt25orgt65_slop50;GRCh38_AllHomopolymers_gt6bp_imperfectgt10bp_slop5;GRCh38_AllTandemRepeats_51to200bp_slop5;GRCh38_AllTandemRepeatsandHomopolymers_slop5;GRCh38_SimpleRepeat_homopolymer_gt11_slop5;GRCh38_SimpleRepeat_homopolymer_gt20_slop5;GRCh38_SimpleRepeat_diTR_11to50_slop5;GRCh38_allTandemRepeats;GRCh38_SimpleRepeat_homopolymer_7to11_slop5;GRCh38_SimpleRepeat_homopolymer_4to6_slop5;GRCh38_AllTandemRepeats_lt51bp_slop5;GRCh38_SimpleRepeat_imperfecthomopolgt20_slop5;GRCh38_SimpleRepeat_imperfecthomopolgt10_slop5;GRCh38_lowmappabilityall;GRCh38_nonunique_l100_m2_e1;GRCh38_alllowmapandsegdupregions;GRCh38_alldifficultregions;GRCh38_notinalldifficultregions	PACERR-PLA2G4A	ENSG00000273129-ENSG00000116711	intergenic_region	ENSG00000273129-ENSG00000116711	.	MODIFIER	intergenic_region	.	.	.	.	.	.	.	.	.	.	.	.	Enhancer;Open chromatin	.	.
1	186719942	Sniffles2.INV.8103M0	N	<INV:108>	INV	OTHER	108	146.83	438.188	888	869	19	0.0214	novel	0.00169	0.00169	rare	0.00415	0	0.00298	0	0	0.00173	0.00433	0	0.00301	0	0	1	1	1	1	1	1	1	1	1	1	0.00113	0.994	0	0	0.433	4.1e-05	9.42e-05	0.293	difficult	GRCh38_gclt25orgt65_slop50;GRCh38_AllHomopolymers_gt6bp_imperfectgt10bp_slop5;GRCh38_AllTandemRepeatsandHomopolymers_slop5;GRCh38_SimpleRepeat_homopolymer_4to6_slop5;GRCh38_SimpleRepeat_imperfecthomopolgt10_slop5;GRCh38_alldifficultregions	PACERR-PLA2G4A	ENSG00000273129-ENSG00000116711	intergenic_region	ENSG00000273129-ENSG00000116711	.	MODIFIER	intergenic_region	.	.	.	.	.	.	.	.	.	.	.	.	.	.	.
1	186774065	Sniffles2.INS.80FEM0	N	<INS:54>	INS	INS	54	33.672	65.717	888	888	0	0	novel	0.996	0.004	rare	0.998	0.996	0.997	0.994	0.994	0.996	0.998	0.996	0.997	0.994	0.994	1	1	1	1	1	1	1	1	1	1	0.998	0.988	0.988	0	0.339	0.984	0.98	0.744	difficult	GRCh38_AllTandemRepeatsandHomopolymers_slop5;GRCh38_allTandemRepeats;GRCh38_AllTandemRepeats_lt51bp_slop5;GRCh38_alldifficultregions	PACERR-PLA2G4A	ENSG00000273129-ENSG00000116711	intergenic_region	ENSG00000273129-ENSG00000116711	.	MODIFIER	intergenic_region	.	.	.	.	.	.	.	.	.	.	.	.	.	.	.
1	186814941	Sniffles2.DEL.810FM0	N	<DEL:-7419>	DEL	DEL	-7419	0	0	888	872	16	0.018	known	0.00282	0.00282	rare	0.0104	0	0	0	0	0.00287	0.0106	0	0	0	0	0.0207	1	1	1	1	0.0213	1	1	1	1	0.00338	0.999	1	1	0.728	0.000131	0.000181	0.69	confident	GRCh38_gclt25orgt65_slop50;GRCh38_AllHomopolymers_gt6bp_imperfectgt10bp_slop5;GRCh38_AllTandemRepeats_51to200bp_slop5;GRCh38_AllTandemRepeatsandHomopolymers_slop5;GRCh38_SimpleRepeat_homopolymer_gt11_slop5;GRCh38_SimpleRepeat_homopolymer_gt20_slop5;GRCh38_SimpleRepeat_diTR_11to50_slop5;GRCh38_allTandemRepeats;GRCh38_SimpleRepeat_homopolymer_7to11_slop5;GRCh38_SimpleRepeat_homopolymer_4to6_slop5;GRCh38_AllTandemRepeats_lt51bp_slop5;GRCh38_SimpleRepeat_imperfecthomopolgt20_slop5;GRCh38_SimpleRepeat_imperfecthomopolgt10_slop5;GRCh38_lowmappabilityall;GRCh38_nonunique_l100_m2_e1;GRCh38_alllowmapandsegdupregions;GRCh38_alldifficultregions;GRCh38_notinalldifficultregions	PACERR-PLA2G4A	ENSG00000273129-ENSG00000116711	intergenic_region	ENSG00000273129-ENSG00000116711	.	MODIFIER	intergenic_region	.	.	.	.	.	.	.	.	.	.	.	.	Enhancer	Enhancer	.
1	186853613	Sniffles2.INS.810BM0	N	<INS:288>	INS	INS	288	164.582	355.865	888	868	20	0.0225	known	0.00451	0.00451	rare	0.0166	0	0	0	0	0.00461	0.0172	0	0	0	0	1	1	1	1	1	1	1	1	1	1	0.00169	0.99	0.125	0.125	0.371	0.000226	0.000414	0.445	difficult	GRCh38_gclt25orgt65_slop50;GRCh38_alldifficultregions	PLA2G4A	ENSG00000116711	transcript	ENST00000367466.4	protein_coding	MODIFIER	intron_variant	PLA2G4A	ENSG00000116711	transcript	ENST00000367466.4	protein_coding	MODIFIER	intron_variant	.	.	.	.	.	.	.	.
1	186857072	Sniffles2.INS.810CM0	N	<INS:146>	INS	INS	146	111.164	102.093	888	888	0	0	novel	0.791	0.209	common	0.828	0.806	0.795	0.78	0.734	0.791	0.828	0.806	0.795	0.78	0.734	0.000381	0.00226	0.000215	5.53e-05	7.78e-08	0.000381	0.00226	0.000215	5.53e-05	7.78e-08	0.877	0.557	0.557	0.245	0.384	0.849	0.796	0.5	difficult	GRCh38_gclt25orgt65_slop50;GRCh38_AllTandemRepeatsandHomopolymers_slop5;GRCh38_AllTandemRepeats_gt100bp_slop5;GRCh38_allTandemRepeats;GRCh38_SimpleRepeat_homopolymer_4to6_slop5;GRCh38_AllTandemRepeats_201to10000bp_slop5;GRCh38_alldifficultregions	PLA2G4A	ENSG00000116711	transcript	ENST00000367466.4	protein_coding	MODIFIER	intron_variant	PLA2G4A	ENSG00000116711	transcript	ENST00000367466.4	protein_coding	MODIFIER	intron_variant	.	.	.	.	.	.	.	.
1	186857196	Sniffles2.DEL.8113M0	N	<DEL:-85>	DEL	DEL	-85	63.689	318.715	888	866	22	0.0248	novel	0.00619	0.00619	low_frequency	0.0145	0.0104	0.00298	0	0	0.00635	0.0151	0.0106	0.00303	0	0	1	1	1	1	1	1	1	1	1	1	0	0.988	0	0	0.15	0.000194	0.0017	0.148	difficult	GRCh38_gclt25orgt65_slop50;GRCh38_AllTandemRepeatsandHomopolymers_slop5;GRCh38_AllTandemRepeats_gt100bp_slop5;GRCh38_allTandemRepeats;GRCh38_SimpleRepeat_homopolymer_4to6_slop5;GRCh38_AllTandemRepeats_201to10000bp_slop5;GRCh38_allOtherDifficultregions;GRCh38_gnomAD_InbreedingCoeff_slop1bp_merge1000bp;GRCh38_alldifficultregions	PLA2G4A	ENSG00000116711	transcript	ENST00000367466.4	protein_coding	MODIFIER	intron_variant	PLA2G4A	ENSG00000116711	transcript	ENST00000367466.4	protein_coding	MODIFIER	intron_variant	.	.	.	.	.	.	.	.
1	186870810	Sniffles2.INS.810DM0	N	<INS:225>	INS	INS	225	135.031	376.333	888	865	23	0.0259	novel	0.00563	0.00563	low_frequency	0	0.0104	0.0119	0.00305	0.00585	0.00578	0	0.0106	0.0122	0.00312	0.00606	1	1	0.0179	1	1	1	1	0.0183	1	1	0.00169	0.991	0.222	0.222	0.3	0.00103	0.00726	0.223	difficult	GRCh38_AllTandemRepeatsandHomopolymers_slop5;GRCh38_AllTandemRepeats_gt100bp_slop5;GRCh38_allTandemRepeats;GRCh38_AllTandemRepeats_201to10000bp_slop5;GRCh38_alldifficultregions	PLA2G4A	ENSG00000116711	transcript	ENST00000367466.4	protein_coding	MODIFIER	intron_variant	PLA2G4A	ENSG00000116711	transcript	ENST00000367466.4	protein_coding	MODIFIER	intron_variant	.	.	.	.	.	.	.	.
1	186981118	Sniffles2.INS.8122M0	N	<INS:231>	INS	INS	231	189.303	258.614	888	867	21	0.0236	known	0.00169	0.00169	rare	0.00622	0	0	0	0	0.00173	0.00638	0	0	0	0	1	1	1	1	1	1	1	1	1	1	0.00113	0.999	0.667	0.667	0.531	5.02e-05	0.000115	0.381	confident	GRCh38_ancestry_Neanderthal;GRCh38_notinalldifficultregions	PLA2G4A	ENSG00000116711	transcript	ENST00000367466.4	protein_coding	MODIFIER	intron_variant	PLA2G4A	ENSG00000116711	transcript	ENST00000367466.4	protein_coding	MODIFIER	intron_variant	.	.	.	.	.	.	.	.
1	187026690	Sniffles2.INV.8133M0	N	<INV:81>	INV	OTHER	81	121.165	401.976	888	868	20	0.0225	novel	0.00169	0.00169	rare	0.00208	0	0	0	0.00585	0.00173	0.00215	0	0	0	0.00606	1	1	1	1	1	1	1	1	1	1	0	0.997	0	0	0.292	0.00042	0.00288	0.319	confident	GRCh38_SimpleRepeat_homopolymer_4to6_slop5;GRCh38_notinalldifficultregions	PLA2G4A-LINC01036	ENSG00000116711-ENSG00000230426	intergenic_region	ENSG00000116711-ENSG00000230426	.	MODIFIER	intergenic_region	.	.	.	.	.	.	.	.	.	.	.	.	.	.	.
1	187051036	Sniffles2.INS.812DM0	N	<INS:92>	INS	INS	92	146.252	313.379	888	865	23	0.0259	novel	0.00338	0.00338	rare	0	0.00694	0	0.00915	0.00292	0.00347	0	0.00709	0	0.00938	0.00301	1	1	1	1	1	1	1	1	1	1	0.00225	0.993	0.333	0.333	0.58	0.00188	0.00314	0.555	difficult	GRCh38_AllTandemRepeats_51to200bp_slop5;GRCh38_AllTandemRepeatsandHomopolymers_slop5;GRCh38_allTandemRepeats;GRCh38_alldifficultregions	PLA2G4A-LINC01036	ENSG00000116711-ENSG00000230426	intergenic_region	ENSG00000116711-ENSG00000230426	.	MODIFIER	intergenic_region	.	.	.	.	.	.	.	.	.	.	.	.	.	.	.
1	187072811	Sniffles2.DEL.8131M0	N	<DEL:-50>	DEL	DEL	-50	102.109	254.413	888	859	29	0.0327	novel	0.00169	0.00169	rare	0	0	0	0.00305	0.00585	0.00175	0	0	0	0.00312	0.00602	1	1	1	1	1	1	1	1	1	1	0.000563	0.995	0	0	0.455	5.53e-05	0.00064	0.256	difficult	GRCh38_AllTandemRepeatsandHomopolymers_slop5;GRCh38_AllTandemRepeats_gt100bp_slop5;GRCh38_allTandemRepeats;GRCh38_AllTandemRepeats_201to10000bp_slop5;GRCh38_lowmappabilityall;GRCh38_nonunique_l100_m2_e1;GRCh38_alllowmapandsegdupregions;GRCh38_alldifficultregions	LINC01036	ENSG00000230426	gene_variant	ENSG00000230426	.	MODIFIER	intragenic_variant	.	.	.	.	.	.	.	.	.	.	.	.	Promoter	.	.
1	187072867	Sniffles2.INS.812EM0	N	<INS:222>	INS	INS	222	86.775	221.168	888	856	32	0.036	novel	0.0293	0.0293	low_frequency	0	0.0417	0.0744	0.0183	0.0263	0.0304	0	0.0435	0.0772	0.019	0.0274	1	0.212	0.221	1	0.102	1	0.221	0.234	1	0.107	0.0304	0.984	0.833	0.833	0.882	0.013	0.0136	0.891	difficult	GRCh38_AllTandemRepeatsandHomopolymers_slop5;GRCh38_AllTandemRepeats_gt100bp_slop5;GRCh38_allTandemRepeats;GRCh38_AllTandemRepeats_201to10000bp_slop5;GRCh38_alldifficultregions	LINC01036	ENSG00000230426	gene_variant	ENSG00000230426	.	MODIFIER	intragenic_variant	.	.	.	.	.	.	.	.	.	.	.	.	Promoter	.	.
1	187137810	Sniffles2.INS.8140M0	N	<INS:381>	INS	INS	381	101.324	83.335	888	868	20	0.0225	known	0.305	0.305	common	0.371	0.299	0.312	0.229	0.284	0.309	0.375	0.301	0.318	0.231	0.29	0.214	1	0.37	0.826	0.451	0.33	1	0.472	0.825	0.704	0.307	0.953	0.944	0.944	0.955	0.236	0.238	0.975	confident	GRCh38_notinalldifficultregions	LINC01036	ENSG00000230426	gene_variant	ENSG00000230426	.	MODIFIER	intragenic_variant	.	.	.	.	.	.	.	.	.	.	.	.	.	.	.
1	187211963	Sniffles2.INS.8148M0	N	<INS:84>	INS	INS	84	108.72	305.235	888	869	19	0.0214	novel	0.00338	0.00338	rare	0.0124	0	0	0	0	0.00345	0.0127	0	0	0	0	0.031	1	1	1	1	0.0316	1	1	1	1	0.00225	0.992	0.2	0.2	0.542	0.000296	0.000388	0.679	difficult	GRCh38_AllHomopolymers_gt6bp_imperfectgt10bp_slop5;GRCh38_AllTandemRepeatsandHomopolymers_slop5;GRCh38_SimpleRepeat_homopolymer_gt11_slop5;GRCh38_SimpleRepeat_imperfecthomopolgt10_slop5;GRCh38_alldifficultregions	LINC01036	ENSG00000230426	gene_variant	ENSG00000230426	.	MODIFIER	intragenic_variant	.	.	.	.	.	.	.	.	.	.	.	.	.	.	.
1	187326813	Sniffles2.DEL.8154M0	N	<DEL:-5347>	DEL	DEL	-5347	52.468	3.421	888	866	22	0.0248	known	0.00901	0.00901	low_frequency	0.0332	0	0	0	0	0.00924	0.0339	0	0	0	0	0.0216	1	1	1	1	0.0225	1	1	1	1	0.00788	0.986	0.5	0.5	0.667	0.000877	0.00103	0.703	confident	GRCh38_gclt25orgt65_slop50;GRCh38_AllHomopolymers_gt6bp_imperfectgt10bp_slop5;GRCh38_AllTandemRepeatsandHomopolymers_slop5;GRCh38_SimpleRepeat_homopolymer_gt11_slop5;GRCh38_SimpleRepeat_diTR_11to50_slop5;GRCh38_allTandemRepeats;GRCh38_SimpleRepeat_homopolymer_7to11_slop5;GRCh38_SimpleRepeat_homopolymer_4to6_slop5;GRCh38_AllTandemRepeats_lt51bp_slop5;GRCh38_SimpleRepeat_imperfecthomopolgt20_slop5;GRCh38_SimpleRepeat_imperfecthomopolgt10_slop5;GRCh38_lowmappabilityall;GRCh38_nonunique_l100_m2_e1;GRCh38_chainSelf;GRCh38_alllowmapandsegdupregions;GRCh38_alldifficultregions;GRCh38_notinalldifficultregions	LINC01036;LINC01036	ENSG00000230426;ENSG00000230426	transcript;transcript	ENST00000644419.1;ENST00000644419.1	pseudogene;pseudogene	HIGH;HIGH	exon_loss_variant;exon_loss_variant&stop_lost	.	.	.	.	.	.	.	Facial_morphology__factor_12__vertical_position_of_sublabial_sulcus_relative_to_central_midface_	3e-06	0.144	NR	28441456	.	.	.
1	187430675	Sniffles2.DEL.815CM0	N	<DEL:-5232>	DEL	DEL	-5232	3.182	3.159	888	863	25	0.0282	known	0.00507	0.00507	low_frequency	0.0187	0	0	0	0	0.00521	0.0193	0	0	0	0	0.0732	1	1	1	1	0.0757	1	1	1	1	0.0045	0.997	0.75	0.75	0.847	0.000346	0.000384	0.713	confident	GRCh38_gclt25orgt65_slop50;GRCh38_AllHomopolymers_gt6bp_imperfectgt10bp_slop5;GRCh38_AllTandemRepeats_51to200bp_slop5;GRCh38_AllTandemRepeatsandHomopolymers_slop5;GRCh38_SimpleRepeat_diTR_11to50_slop5;GRCh38_allTandemRepeats;GRCh38_SimpleRepeat_homopolymer_7to11_slop5;GRCh38_SimpleRepeat_homopolymer_4to6_slop5;GRCh38_AllTandemRepeats_lt51bp_slop5;GRCh38_SimpleRepeat_imperfecthomopolgt20_slop5;GRCh38_SimpleRepeat_imperfecthomopolgt10_slop5;GRCh38_lowmappabilityall;GRCh38_nonunique_l100_m2_e1;GRCh38_alllowmapandsegdupregions;GRCh38_alldifficultregions;GRCh38_notinalldifficultregions	LINC01036	ENSG00000230426	transcript	ENST00000644419.1	pseudogene	MODIFIER	intron_variant	.	.	.	.	.	.	.	.	.	.	.	.	Open chromatin	.	.
1	187456972	Sniffles2.INS.815BM0	N	<INS:114>	INS	INS	114	203.062	400.85	888	850	38	0.0428	known	0.00225	0.00225	rare	0	0	0	0	0.0117	0.00235	0	0	0	0	0.0125	1	1	1	1	0.0176	1	1	1	1	0.0188	0.00169	0.998	0.667	0.667	0.655	0.000753	0.0011	0.372	confident	GRCh38_notinalldifficultregions	LINC01036	ENSG00000230426	transcript	ENST00000644419.1	pseudogene	MODIFIER	intron_variant	.	.	.	.	.	.	.	.	.	.	.	.	.	.	.
1	187495697	Sniffles2.INV.8165M0	N	<INV:1899>	INV	OTHER	1899	35.436	6.918	888	870	18	0.0203	novel	0.013	0.013	low_frequency	0.0104	0.00694	0.0208	0.0183	0.00877	0.0132	0.0106	0.00719	0.0212	0.0186	0.00888	1	1	1	1	1	1	1	1	1	1	0.00619	0.966	0.087	0.087	0.434	0.00562	0.0125	0.349	confident	GRCh38_gclt25orgt65_slop50;GRCh38_AllHomopolymers_gt6bp_imperfectgt10bp_slop5;GRCh38_AllTandemRepeatsandHomopolymers_slop5;GRCh38_SimpleRepeat_homopolymer_gt11_slop5;GRCh38_allTandemRepeats;GRCh38_SimpleRepeat_homopolymer_7to11_slop5;GRCh38_SimpleRepeat_homopolymer_4to6_slop5;GRCh38_AllTandemRepeats_lt51bp_slop5;GRCh38_SimpleRepeat_quadTR_20to50_slop5;GRCh38_SimpleRepeat_imperfecthomopolgt10_slop5;GRCh38_alldifficultregions;GRCh38_notinalldifficultregions	LINC01036	ENSG00000230426	gene_variant	ENSG00000230426	.	MODIFIER	intragenic_variant	.	.	.	.	.	.	.	.	.	.	.	.	.	.	.
1	187495805	Sniffles2.DEL.8161M0	N	<DEL:-103>	DEL	DEL	-103	77.785	456.096	888	884	4	0.00451	novel	0.452	0.452	common	0.405	0.469	0.524	0.406	0.48	0.452	0.406	0.469	0.524	0.405	0.479	2.7e-11	3e-11	7.31e-10	1.78e-06	1.59e-05	2.59e-11	3e-11	7.31e-10	1.79e-06	2.8e-05	0.443	0.461	0.457	0.457	0.498	0.334	0.355	0.568	confident	GRCh38_AllHomopolymers_gt6bp_imperfectgt10bp_slop5;GRCh38_AllTandemRepeatsandHomopolymers_slop5;GRCh38_SimpleRepeat_homopolymer_7to11_slop5;GRCh38_SimpleRepeat_homopolymer_4to6_slop5;GRCh38_SimpleRepeat_imperfecthomopolgt10_slop5;GRCh38_alldifficultregions;GRCh38_notinalldifficultregions	LINC01036	ENSG00000230426	gene_variant	ENSG00000230426	.	MODIFIER	intragenic_variant	.	.	.	.	.	.	.	.	.	.	.	.	.	.	.
1	187496377	Sniffles2.DEL.8163M0	N	<DEL:-1097>	DEL	DEL	-1097	208.843	192.37	888	875	13	0.0146	novel	0.0923	0.0923	common	0.0975	0.0833	0.125	0.0793	0.0731	0.0937	0.0996	0.0845	0.126	0.0802	0.074	0.141	0.599	0.0792	0.601	0.604	0.141	0.599	0.0786	0.601	0.603	0.0462	0.758	0.0915	0.0915	0.415	0.0574	0.0843	0.548	confident	GRCh38_gclt25orgt65_slop50;GRCh38_AllHomopolymers_gt6bp_imperfectgt10bp_slop5;GRCh38_AllTandemRepeatsandHomopolymers_slop5;GRCh38_SimpleRepeat_homopolymer_7to11_slop5;GRCh38_SimpleRepeat_homopolymer_4to6_slop5;GRCh38_alldifficultregions;GRCh38_notinalldifficultregions	LINC01036	ENSG00000230426	gene_variant	ENSG00000230426	.	MODIFIER	intragenic_variant	.	.	.	.	.	.	.	.	.	.	.	.	.	.	.
1	187497306	Sniffles2.DEL.8164M0	N	<DEL:-284>	DEL	DEL	-284	176.66	199.926	888	884	4	0.00451	novel	0.386	0.386	common	0.328	0.368	0.458	0.393	0.406	0.387	0.332	0.368	0.458	0.393	0.406	0.0278	0.0722	0.0629	0.0217	3.26e-05	0.0194	0.0722	0.0629	0.0224	3.26e-05	0.35	0.453	0.416	0.416	0.483	0.341	0.352	0.6	confident	GRCh38_AllHomopolymers_gt6bp_imperfectgt10bp_slop5;GRCh38_AllTandemRepeatsandHomopolymers_slop5;GRCh38_SimpleRepeat_homopolymer_7to11_slop5;GRCh38_SimpleRepeat_homopolymer_4to6_slop5;GRCh38_alldifficultregions;GRCh38_notinalldifficultregions	LINC01036	ENSG00000230426	gene_variant	ENSG00000230426	.	MODIFIER	intragenic_variant	.	.	.	.	.	.	.	.	.	.	.	.	.	.	.
1	187497344	Sniffles2.INV.8166M0	N	<INV:249>	INV	OTHER	249	47.353	103.886	888	866	22	0.0248	novel	0.018	0.018	low_frequency	0.0249	0.0243	0.0119	0.0183	0.00877	0.0185	0.0255	0.025	0.0123	0.0185	0.00904	1	1	1	1	1	1	1	1	1	1	0.00619	0.956	0.0625	0.0625	0.4	0.00401	0.012	0.368	confident	GRCh38_AllHomopolymers_gt6bp_imperfectgt10bp_slop5;GRCh38_AllTandemRepeatsandHomopolymers_slop5;GRCh38_SimpleRepeat_homopolymer_7to11_slop5;GRCh38_SimpleRepeat_homopolymer_4to6_slop5;GRCh38_alldifficultregions;GRCh38_notinalldifficultregions	LINC01036	ENSG00000230426	gene_variant	ENSG00000230426	.	MODIFIER	intragenic_variant	.	.	.	.	.	.	.	.	.	.	.	.	.	.	.
1	187522585	Sniffles2.INS.816EM0	N	<INS:87>	INS	INS	87	120.629	472.164	888	871	17	0.0191	novel	0.00169	0.00169	rare	0	0	0	0.0061	0.00292	0.00172	0	0	0	0.00625	0.00298	1	1	1	1	1	1	1	1	1	1	0	0.997	0	0	0.151	0.00325	0.00368	0.846	confident	GRCh38_SimpleRepeat_homopolymer_4to6_slop5;GRCh38_notinalldifficultregions	LINC01036	ENSG00000230426	gene_variant	ENSG00000230426	.	MODIFIER	intragenic_variant	.	.	.	.	.	.	.	.	.	.	.	.	.	.	.
1	187528137	Sniffles2.BND.8176M0	N	<BND:8176M0>	BND	OTHER	.	0	7.603	888	862	26	0.0293	not_compared	0.00169	0.00169	rare	0.00622	0	0	0	0	0.00174	0.00658	0	0	0	0	1	1	1	1	1	1	1	1	1	1	0.00225	0.994	0.333	0.333	0.644	9.12e-05	0.000138	0.552	confident	GRCh38_notinalldifficultregions	LINC01036	ENSG00000230426	transcript	ENST00000644419.1	pseudogene	HIGH	transcript_ablation	.	.	.	.	.	.	.	.	.	.	.	.	.	.	.
1	187552937	Sniffles2.INS.8171M0	N	<INS:320>	INS	INS	320	111.072	147.131	888	863	25	0.0282	known	0.0985	0.0985	common	0.212	0.0278	0.0625	0.0244	0.105	0.101	0.219	0.0288	0.0648	0.0247	0.108	0.12	1	1	0.00195	0.0234	0.177	1	1	0.002	0.0258	0.101	0.985	0.961	0.961	0.945	0.0186	0.0203	0.904	difficult	GRCh38_gclt25orgt65_slop50;GRCh38_AllHomopolymers_gt6bp_imperfectgt10bp_slop5;GRCh38_AllTandemRepeatsandHomopolymers_slop5;GRCh38_SimpleRepeat_homopolymer_4to6_slop5;GRCh38_SimpleRepeat_imperfecthomopolgt10_slop5;GRCh38_alldifficultregions	LINC01036	ENSG00000230426	gene_variant	ENSG00000230426	.	MODIFIER	intragenic_variant	.	.	.	.	.	.	.	.	.	.	.	.	.	.	.
1	187597799	Sniffles2.INS.817DM0	N	<INS:86>	INS	INS	86	66.128	428.223	888	861	27	0.0304	novel	0.00113	0.00113	rare	0.00208	0.00347	0	0	0	0.00116	0.00214	0.00355	0	0	0	1	1	1	1	1	1	1	1	1	1	0	0.998	0	0	0.0579	5.63e-05	0.000573	0.162	difficult	GRCh38_lowmappabilityall;GRCh38_nonunique_l100_m2_e1;GRCh38_allOtherDifficultregions;GRCh38_L1H_gt500;GRCh38_alllowmapandsegdupregions;GRCh38_alldifficultregions	LINC01036	ENSG00000230426	gene_variant	ENSG00000230426	.	MODIFIER	intragenic_variant	.	.	.	.	.	.	.	.	.	.	.	.	.	.	.
1	187599835	Sniffles2.DEL.818AM0	N	<DEL:-13273>	DEL	DEL	-13273	1.023	1.338	888	853	35	0.0394	known	0.00957	0.00957	low_frequency	0.029	0.0104	0	0	0	0.00996	0.0304	0.0106	0	0	0	0.000392	0.0104	1	1	1	0.00045	0.0106	1	1	1	0.00338	0.984	0.154	0.154	0.517	0.00075	0.00122	0.551	confident	GRCh38_gclt25orgt65_slop50;GRCh38_AllHomopolymers_gt6bp_imperfectgt10bp_slop5;GRCh38_AllTandemRepeats_51to200bp_slop5;GRCh38_AllTandemRepeatsandHomopolymers_slop5;GRCh38_SimpleRepeat_homopolymer_gt11_slop5;GRCh38_allTandemRepeats;GRCh38_SimpleRepeat_homopolymer_7to11_slop5;GRCh38_SimpleRepeat_homopolymer_4to6_slop5;GRCh38_AllTandemRepeats_lt51bp_slop5;GRCh38_SimpleRepeat_imperfecthomopolgt20_slop5;GRCh38_SimpleRepeat_imperfecthomopolgt10_slop5;GRCh38_lowmappabilityall;GRCh38_nonunique_l100_m2_e1;GRCh38_nonunique_l250_m0_e0;GRCh38_allOtherDifficultregions;GRCh38_L1H_gt500;GRCh38_alllowmapandsegdupregions;GRCh38_alldifficultregions;GRCh38_notinalldifficultregions	LINC01036	ENSG00000230426	gene_variant	ENSG00000230426	.	MODIFIER	intragenic_variant	.	.	.	.	.	.	.	.	.	.	.	.	Enhancer	.	.
1	187605195	Sniffles2.INS.817EM0	N	<INS:72>	INS	INS	72	118.042	359.491	888	860	28	0.0315	known	0.00169	0.00169	rare	0.00622	0	0	0	0	0.00174	0.00641	0	0	0	0	1	1	1	1	1	1	1	1	1	1	0.00282	0.995	0.667	0.667	0.575	0.000195	0.00026	0.686	difficult	GRCh38_gclt25orgt65_slop50;GRCh38_alldifficultregions	LINC01036	ENSG00000230426	gene_variant	ENSG00000230426	.	MODIFIER	intragenic_variant	.	.	.	.	.	.	.	.	.	.	.	.	.	.	.
1	187614736	Sniffles2.INS.8180M0	N	<INS:319>	INS	INS	319	168.484	165.677	888	866	22	0.0248	known	0.00732	0.00732	low_frequency	0.027	0	0	0	0	0.00751	0.0277	0	0	0	0	0.153	1	1	1	1	0.157	1	1	1	1	0.00845	0.984	0.417	0.417	0.617	0.000257	0.000408	0.484	confident	GRCh38_notinalldifficultregions	LINC01036	ENSG00000230426	gene_variant	ENSG00000230426	.	MODIFIER	intragenic_variant	.	.	.	.	.	.	.	.	.	.	.	.	.	.	.
1	187615544	Sniffles2.DEL.818BM0	N	<DEL:-1865>	DEL	DEL	-1865	275.226	167.76	888	866	22	0.0248	known	0.00169	0.00169	rare	0.00622	0	0	0	0	0.00173	0.00636	0	0	0	0	0.00624	1	1	1	1	0.00637	1	1	1	1	0.000563	0.997	0	0	0.4	2.05e-05	6.79e-05	0.346	confident	GRCh38_gclt25orgt65_slop50;GRCh38_AllTandemRepeatsandHomopolymers_slop5;GRCh38_AllTandemRepeats_gt100bp_slop5;GRCh38_allTandemRepeats;GRCh38_SimpleRepeat_homopolymer_4to6_slop5;GRCh38_AllTandemRepeats_201to10000bp_slop5;GRCh38_lowmappabilityall;GRCh38_nonunique_l100_m2_e1;GRCh38_alllowmapandsegdupregions;GRCh38_alldifficultregions;GRCh38_notinalldifficultregions	LINC01036	ENSG00000230426	gene_variant	ENSG00000230426	.	MODIFIER	intragenic_variant	.	.	.	.	.	.	.	.	.	.	.	.	.	.	.
1	187616086	Sniffles2.DEL.818CM0	N	<DEL:-54>	DEL	DEL	-54	71.725	240.299	888	871	17	0.0191	novel	0.0225	0.0225	low_frequency	0.0145	0.0521	0.0417	0.00305	0.00877	0.023	0.0148	0.0536	0.0422	0.00309	0.00898	1	0.319	0.246	1	1	1	0.327	0.249	1	1	0.0158	0.962	0.395	0.395	0.585	0.00145	0.00268	0.471	difficult	GRCh38_gclt25orgt65_slop50;GRCh38_AllTandemRepeatsandHomopolymers_slop5;GRCh38_AllTandemRepeats_gt100bp_slop5;GRCh38_allTandemRepeats;GRCh38_SimpleRepeat_homopolymer_4to6_slop5;GRCh38_AllTandemRepeats_201to10000bp_slop5;GRCh38_alldifficultregions	LINC01036	ENSG00000230426	gene_variant	ENSG00000230426	.	MODIFIER	intragenic_variant	.	.	.	.	.	.	.	.	.	.	.	.	.	.	.
1	187616829	Sniffles2.DEL.818DM0	N	<DEL:-54>	DEL	DEL	-54	59.387	283.618	888	860	28	0.0315	novel	0.00619	0.00619	low_frequency	0.00208	0.0208	0.00298	0.00305	0.00585	0.0064	0.00215	0.0216	0.00307	0.00309	0.00614	1	1	1	1	1	1	1	1	1	1	0.00282	0.982	0	0	0.4	0.000683	0.00358	0.215	difficult	GRCh38_gclt25orgt65_slop50;GRCh38_AllTandemRepeatsandHomopolymers_slop5;GRCh38_AllTandemRepeats_gt100bp_slop5;GRCh38_allTandemRepeats;GRCh38_SimpleRepeat_homopolymer_4to6_slop5;GRCh38_AllTandemRepeats_201to10000bp_slop5;GRCh38_alldifficultregions	LINC01036	ENSG00000230426	gene_variant	ENSG00000230426	.	MODIFIER	intragenic_variant	.	.	.	.	.	.	.	.	.	.	.	.	.	.	.
1	187616904	Sniffles2.INS.8181M0	N	<INS:51>	INS	INS	51	61.884	394.271	888	859	29	0.0327	novel	0.00394	0.00394	rare	0.00622	0.00694	0	0.0061	0	0.00407	0.00644	0.00725	0	0.00617	0	1	1	1	1	1	1	1	1	1	1	0.00225	0.992	0.286	0.286	0.358	0.00176	0.00312	0.491	difficult	GRCh38_gclt25orgt65_slop50;GRCh38_AllTandemRepeatsandHomopolymers_slop5;GRCh38_AllTandemRepeats_gt100bp_slop5;GRCh38_allTandemRepeats;GRCh38_SimpleRepeat_homopolymer_4to6_slop5;GRCh38_AllTandemRepeats_201to10000bp_slop5;GRCh38_alldifficultregions	LINC01036	ENSG00000230426	gene_variant	ENSG00000230426	.	MODIFIER	intragenic_variant	.	.	.	.	.	.	.	.	.	.	.	.	.	.	.
1	187624512	Sniffles2.DEL.818EM0	N	<DEL:-3247>	DEL	DEL	-3247	96.164	100.38	888	860	28	0.0315	known	0.00845	0.00845	low_frequency	0.027	0.00694	0	0	0	0.00872	0.028	0.00714	0	0	0	0.000226	1	1	1	1	0.000254	1	1	1	1	0.0045	0.985	0.25	0.25	0.596	0.000231	0.000492	0.439	confident	GRCh38_AllHomopolymers_gt6bp_imperfectgt10bp_slop5;GRCh38_AllTandemRepeatsandHomopolymers_slop5;GRCh38_SimpleRepeat_diTR_11to50_slop5;GRCh38_allTandemRepeats;GRCh38_SimpleRepeat_homopolymer_7to11_slop5;GRCh38_SimpleRepeat_homopolymer_4to6_slop5;GRCh38_AllTandemRepeats_lt51bp_slop5;GRCh38_SimpleRepeat_imperfecthomopolgt10_slop5;GRCh38_chainSelf;GRCh38_alldifficultregions;GRCh38_notinalldifficultregions	ENSG00000274702;LINC01036	ENSG00000274702;ENSG00000230426	transcript;gene_variant	ENST00000622228.1;ENSG00000230426	processed_pseudogene;.	MODIFIER;MODIFIER	upstream_gene_variant;intragenic_variant	.	.	.	.	.	.	.	.	.	.	.	.	Enhancer	.	.
1	187743002	Sniffles2.INS.819AM0	N	<INS:122>	INS	INS	122	110.096	420.987	888	861	27	0.0304	novel	0.00113	0.00113	rare	0.00208	0	0	0.00305	0	0.00116	0.00217	0	0	0.00316	0	1	1	1	1	1	1	1	1	1	1	0	0.998	0	0	0.157	6.76e-05	0.00107	0.209	difficult	GRCh38_AllTandemRepeatsandHomopolymers_slop5;GRCh38_SimpleRepeat_diTR_11to50_slop5;GRCh38_allTandemRepeats;GRCh38_AllTandemRepeats_lt51bp_slop5;GRCh38_alldifficultregions	ENSG00000223847-ENSG00000285894	ENSG00000223847-ENSG00000285894	intergenic_region	ENSG00000223847-ENSG00000285894	.	MODIFIER	intergenic_region	.	.	.	.	.	.	.	.	.	.	.	.	.	.	.
1	187746974	Sniffles2.DEL.819EM0	N	<DEL:-6428>	DEL	DEL	-6428	52.846	2.781	888	871	17	0.0191	known	0.204	0.204	common	0.0477	0.285	0.0268	0.448	0.298	0.208	0.0494	0.287	0.0271	0.454	0.305	0.000823	0.0131	3.39e-05	0.0273	0.583	0.000937	0.0134	3.51e-05	0.0392	0.588	0.194	0.934	0.84	0.84	0.858	0.475	0.474	0.949	confident	GRCh38_gclt25orgt65_slop50;GRCh38_AllHomopolymers_gt6bp_imperfectgt10bp_slop5;GRCh38_AllTandemRepeatsandHomopolymers_slop5;GRCh38_SimpleRepeat_homopolymer_gt11_slop5;GRCh38_SimpleRepeat_homopolymer_gt20_slop5;GRCh38_SimpleRepeat_diTR_11to50_slop5;GRCh38_allTandemRepeats;GRCh38_SimpleRepeat_homopolymer_7to11_slop5;GRCh38_SimpleRepeat_homopolymer_4to6_slop5;GRCh38_AllTandemRepeats_lt51bp_slop5;GRCh38_SimpleRepeat_imperfecthomopolgt20_slop5;GRCh38_SimpleRepeat_imperfecthomopolgt10_slop5;GRCh38_lowmappabilityall;GRCh38_nonunique_l100_m2_e1;GRCh38_alllowmapandsegdupregions;GRCh38_alldifficultregions;GRCh38_notinalldifficultregions	ENSG00000223847-ENSG00000285894	ENSG00000223847-ENSG00000285894	intergenic_region	ENSG00000223847-ENSG00000285894	.	MODIFIER	intergenic_region	.	.	.	.	.	.	.	.	.	.	.	.	.	.	.
1	187764728	Sniffles2.INS.819BM0	N	<INS:55>	INS	INS	55	112.354	541.139	888	865	23	0.0259	novel	0.00169	0.00169	rare	0.00622	0	0	0	0	0.00173	0.00641	0	0	0	0	0.00624	1	1	1	1	0.00642	1	1	1	1	0.000563	0.997	0	0	0.253	3.48e-05	0.000525	0.224	confident	GRCh38_notinalldifficultregions	ENSG00000223847-ENSG00000285894	ENSG00000223847-ENSG00000285894	intergenic_region	ENSG00000223847-ENSG00000285894	.	MODIFIER	intergenic_region	.	.	.	.	.	.	.	.	.	.	.	.	.	.	.
1	187798542	Sniffles2.INS.81A6M0	N	<INS:219>	INS	INS	219	159.198	346.778	888	865	23	0.0259	known	0.00169	0.00169	rare	0.00622	0	0	0	0	0.00173	0.00641	0	0	0	0	1	1	1	1	1	1	1	1	1	1	0.00225	0.997	0.667	0.667	0.745	0.000155	0.000178	0.778	confident	GRCh38_notinalldifficultregions	ENSG00000223847-ENSG00000285894	ENSG00000223847-ENSG00000285894	intergenic_region	ENSG00000223847-ENSG00000285894	.	MODIFIER	intergenic_region	.	.	.	.	.	.	.	.	.	.	.	.	.	.	.
1	187939440	Sniffles2.INS.81B9M0	N	<INS:136>	INS	INS	136	121.441	421.044	888	860	28	0.0315	novel	0.00169	0.00169	rare	0.00415	0.00347	0	0	0	0.00174	0.00433	0.0036	0	0	0	1	1	1	1	1	1	1	1	1	1	0.000563	0.995	0	0	0.275	9.63e-05	0.000142	0.636	difficult	GRCh38_gclt25orgt65_slop50;GRCh38_SimpleRepeat_homopolymer_4to6_slop5;GRCh38_alldifficultregions	ENSG00000223847-ENSG00000285894	ENSG00000223847-ENSG00000285894	intergenic_region	ENSG00000223847-ENSG00000285894	.	MODIFIER	intergenic_region	.	.	.	.	.	.	.	.	.	.	.	.	.	.	.
1	187957875	Sniffles2.INS.81BBM0	N	<INS:177>	INS	INS	177	176.617	371.151	888	861	27	0.0304	novel	0.00225	0.00225	rare	0	0.00347	0.00298	0.0061	0	0.00232	0	0.00352	0.00305	0.00629	0	1	1	1	0.00306	1	1	1	1	0.00316	1	0.00169	0.993	0	0	0.421	0.00015	0.000773	0.207	difficult	GRCh38_gclt25orgt65_slop50;GRCh38_SimpleRepeat_homopolymer_4to6_slop5;GRCh38_alldifficultregions	ENSG00000223847-ENSG00000285894	ENSG00000223847-ENSG00000285894	intergenic_region	ENSG00000223847-ENSG00000285894	.	MODIFIER	intergenic_region	.	.	.	.	.	.	.	.	.	.	.	.	.	.	.
1	187970234	Sniffles2.DEL.81C0M0	N	<DEL:-5286>	DEL	DEL	-5286	364.308	0	888	865	23	0.0259	known	0.00113	0.00113	rare	0.00415	0	0	0	0	0.00116	0.00427	0	0	0	0	1	1	1	1	1	1	1	1	1	1	0.00113	0.995	0	0	0.642	2.56e-05	0.000128	0.257	confident	GRCh38_gclt25orgt65_slop50;GRCh38_AllHomopolymers_gt6bp_imperfectgt10bp_slop5;GRCh38_AllTandemRepeats_51to200bp_slop5;GRCh38_AllTandemRepeatsandHomopolymers_slop5;GRCh38_SimpleRepeat_diTR_11to50_slop5;GRCh38_allTandemRepeats;GRCh38_SimpleRepeat_homopolymer_7to11_slop5;GRCh38_SimpleRepeat_homopolymer_4to6_slop5;GRCh38_AllTandemRepeats_lt51bp_slop5;GRCh38_SimpleRepeat_imperfecthomopolgt10_slop5;GRCh38_alldifficultregions;GRCh38_notinalldifficultregions	ENSG00000223847-ENSG00000285894	ENSG00000223847-ENSG00000285894	intergenic_region	ENSG00000223847-ENSG00000285894	.	MODIFIER	intergenic_region	.	.	.	.	.	.	.	.	.	.	.	.	.	.	.
1	187986267	Sniffles2.INS.81BCM0	N	<INS:310>	INS	INS	310	148.48	364.965	888	863	25	0.0282	known	0.00957	0.00957	low_frequency	0.0353	0	0	0	0	0.00985	0.0362	0	0	0	0	1	1	1	1	1	1	1	1	1	1	0.00957	0.998	0.941	0.941	0.885	0.000724	0.000763	0.909	confident	GRCh38_notinalldifficultregions	ENSG00000223847-ENSG00000285894	ENSG00000223847-ENSG00000285894	intergenic_region	ENSG00000223847-ENSG00000285894	.	MODIFIER	intergenic_region	.	.	.	.	.	.	.	.	.	.	.	.	.	.	.
1	188010541	Sniffles2.INS.81CBM0	N	<INS:317>	INS	INS	317	126.698	195.614	888	865	23	0.0259	known	0.0242	0.0242	low_frequency	0.0809	0.00347	0.00298	0	0.00585	0.0254	0.0851	0.00357	0.00301	0	0.00614	0.0115	1	1	1	1	0.0162	1	1	1	1	0.0225	0.986	0.816	0.816	0.834	0.00116	0.00137	0.797	confident	GRCh38_SimpleRepeat_homopolymer_4to6_slop5;GRCh38_notinalldifficultregions	ENSG00000285894;ENSG00000223847-ENSG00000285894	ENSG00000285894;ENSG00000223847-ENSG00000285894	transcript;intergenic_region	ENST00000648838.2;ENSG00000223847-ENSG00000285894	pseudogene;.	MODIFIER;MODIFIER	upstream_gene_variant;intergenic_region	.	.	.	.	.	.	.	.	.	.	.	.	.	.	.
1	188178288	Sniffles2.INS.81DCM0	N	<INS:290>	INS	INS	290	117.946	202.337	888	865	23	0.0259	known	0.022	0.022	low_frequency	0.0788	0.00347	0	0	0	0.0225	0.0819	0.00357	0	0	0	0.169	1	1	1	1	0.184	1	1	1	1	0.0242	0.991	0.889	0.889	0.899	0.00201	0.00204	0.898	confident	GRCh38_ancestry_Neanderthal;GRCh38_notinalldifficultregions	RN7SKP156-ENSG00000261182	ENSG00000222240-ENSG00000261182	intergenic_region	ENSG00000222240-ENSG00000261182	.	MODIFIER	intergenic_region	.	.	.	.	.	.	.	.	.	.	.	.	.	.	.
1	188205513	Sniffles2.INS.81E7M0	N	<INS:281>	INS	INS	281	108.601	208.704	888	871	17	0.0191	novel	0.104	0.104	common	0.0892	0.0972	0.0595	0.134	0.146	0.106	0.0923	0.0986	0.0602	0.137	0.148	0.703	1	0.102	0.174	0.365	0.702	1	0.104	0.18	0.371	0.0968	0.961	0.854	0.854	0.873	0.125	0.126	0.977	difficult	GRCh38_gclt25orgt65_slop50;GRCh38_SimpleRepeat_homopolymer_4to6_slop5;GRCh38_alldifficultregions	RN7SKP156-ENSG00000261182	ENSG00000222240-ENSG00000261182	intergenic_region	ENSG00000222240-ENSG00000261182	.	MODIFIER	intergenic_region	.	.	.	.	.	.	.	.	.	.	.	.	.	.	.
1	188217327	Sniffles2.INS.81EAM0	N	<INS:321>	INS	INS	321	90.3	101.806	888	877	11	0.0124	known	0.108	0.108	common	0.083	0.108	0.0566	0.158	0.143	0.109	0.0851	0.108	0.0569	0.16	0.145	0.67	0.0595	0.0841	0.249	0.534	0.676	0.0608	0.085	0.251	0.534	0.102	0.977	0.914	0.914	0.928	0.135	0.135	0.98	confident	GRCh38_SimpleRepeat_homopolymer_4to6_slop5;GRCh38_notinalldifficultregions	ENSG00000261182;RN7SKP156-ENSG00000261182	ENSG00000261182;ENSG00000222240-ENSG00000261182	transcript;intergenic_region	ENST00000569873.1;ENSG00000222240-ENSG00000261182	pseudogene;.	MODIFIER;MODIFIER	upstream_gene_variant;intergenic_region	.	.	.	.	.	.	.	.	.	.	.	.	.	.	.
1	188238750	Sniffles2.DEL.81F7M0	N	<DEL:-192>	DEL	DEL	-192	59.377	127.281	888	877	11	0.0124	known	0.505	0.495	common	0.803	0.524	0.432	0.369	0.272	0.511	0.806	0.528	0.439	0.369	0.28	0.838	0.0685	0.875	0.24	0.567	0.68	0.0935	0.875	0.24	0.702	0.511	0.911	0.912	0.911	0.886	0.321	0.326	0.945	difficult	GRCh38_gclt25orgt65_slop50;GRCh38_AllTandemRepeatsandHomopolymers_slop5;GRCh38_SimpleRepeat_diTR_11to50_slop5;GRCh38_AllTandemRepeats_gt100bp_slop5;GRCh38_allTandemRepeats;GRCh38_SimpleRepeat_homopolymer_4to6_slop5;GRCh38_AllTandemRepeats_201to10000bp_slop5;GRCh38_alldifficultregions	ENSG00000224278;ENSG00000261182-ENSG00000224278	ENSG00000224278;ENSG00000261182-ENSG00000224278	transcript;intergenic_region	ENST00000447592.1;ENSG00000261182-ENSG00000224278	processed_pseudogene;.	MODIFIER;MODIFIER	downstream_gene_variant;intergenic_region	.	.	.	.	.	.	.	.	.	.	.	.	.	.	.
1	188238847	Sniffles2.INS.81EBM0	N	<INS:224>	INS	INS	224	96.963	77.767	888	880	8	0.00901	novel	0.319	0.319	common	0.174	0.233	0.405	0.28	0.547	0.321	0.176	0.233	0.41	0.28	0.55	0.26	0.159	0.522	0.699	0.541	0.258	0.159	0.424	0.699	0.643	0.321	0.875	0.834	0.834	0.843	0.332	0.332	0.911	difficult	GRCh38_gclt25orgt65_slop50;GRCh38_AllTandemRepeatsandHomopolymers_slop5;GRCh38_SimpleRepeat_diTR_11to50_slop5;GRCh38_AllTandemRepeats_gt100bp_slop5;GRCh38_allTandemRepeats;GRCh38_AllTandemRepeats_201to10000bp_slop5;GRCh38_alldifficultregions	ENSG00000224278;ENSG00000261182-ENSG00000224278	ENSG00000224278;ENSG00000261182-ENSG00000224278	transcript;intergenic_region	ENST00000447592.1;ENSG00000261182-ENSG00000224278	processed_pseudogene;.	MODIFIER;MODIFIER	downstream_gene_variant;intergenic_region	.	.	.	.	.	.	.	.	.	.	.	.	.	.	.
1	188238847	Sniffles2.INS.81EDM0	N	<INS:2793>	INS	INS	2793	448.633	316.199	888	857	31	0.0349	novel	0.00113	0.00113	rare	0	0	0.00298	0	0.00292	0.00117	0	0	0.00311	0	0.00311	1	1	1	1	1	1	1	1	1	1	0	0.998	0	0	0.169	3.38e-05	0.000112	0.303	difficult	GRCh38_gclt25orgt65_slop50;GRCh38_AllTandemRepeatsandHomopolymers_slop5;GRCh38_SimpleRepeat_diTR_11to50_slop5;GRCh38_AllTandemRepeats_gt100bp_slop5;GRCh38_allTandemRepeats;GRCh38_AllTandemRepeats_201to10000bp_slop5;GRCh38_alldifficultregions	ENSG00000224278;ENSG00000261182-ENSG00000224278	ENSG00000224278;ENSG00000261182-ENSG00000224278	transcript;intergenic_region	ENST00000447592.1;ENSG00000261182-ENSG00000224278	processed_pseudogene;.	MODIFIER;MODIFIER	downstream_gene_variant;intergenic_region	.	.	.	.	.	.	.	.	.	.	.	.	.	.	.
1	188249337	Sniffles2.INS.81EFM0	N	<INS:68>	INS	INS	68	95.102	121.203	888	871	17	0.0191	novel	0.142	0.142	common	0.351	0.0764	0.0684	0.0762	0.038	0.143	0.352	0.078	0.0693	0.0772	0.0392	0.571	0.0348	0.554	1	1	0.571	0.0368	0.559	1	1	0.146	0.927	0.805	0.805	0.842	0.0764	0.0761	0.969	difficult	GRCh38_gclt25orgt65_slop50;GRCh38_AllTandemRepeats_51to200bp_slop5;GRCh38_AllTandemRepeatsandHomopolymers_slop5;GRCh38_SimpleRepeat_diTR_11to50_slop5;GRCh38_AllTandemRepeats_gt100bp_slop5;GRCh38_allTandemRepeats;GRCh38_alldifficultregions	ENSG00000224278-ENSG00000225006	ENSG00000224278-ENSG00000225006	intergenic_region	ENSG00000224278-ENSG00000225006	.	MODIFIER	intergenic_region	.	.	.	.	.	.	.	.	.	.	.	.	.	.	.
1	188347519	Sniffles2.INS.8203M0	N	<INS:318>	INS	INS	318	146.328	471.417	888	862	26	0.0293	known	0.00507	0.00507	low_frequency	0.0187	0	0	0	0	0.00522	0.0193	0	0	0	0	0.0732	1	1	1	1	0.0757	1	1	1	1	0.00507	0.993	0.625	0.625	0.8	0.000153	0.000177	0.706	difficult	GRCh38_AllHomopolymers_gt6bp_imperfectgt10bp_slop5;GRCh38_AllTandemRepeatsandHomopolymers_slop5;GRCh38_SimpleRepeat_homopolymer_7to11_slop5;GRCh38_SimpleRepeat_imperfecthomopolgt20_slop5;GRCh38_SimpleRepeat_imperfecthomopolgt10_slop5;GRCh38_alldifficultregions	ENSG00000224278-ENSG00000225006	ENSG00000224278-ENSG00000225006	intergenic_region	ENSG00000224278-ENSG00000225006	.	MODIFIER	intergenic_region	.	.	.	.	.	.	.	.	.	.	.	.	.	.	.
1	188383270	Sniffles2.INS.8206M0	N	<INS:96>	INS	INS	96	135.778	464.873	888	857	31	0.0349	novel	0.00225	0.00225	rare	0	0.00694	0	0	0.00585	0.00233	0	0.00699	0	0	0.00599	1	1	1	1	1	1	1	1	1	1	0.00282	0.997	0.75	0.75	0.642	0.000194	0.000351	0.547	confident	GRCh38_SimpleRepeat_homopolymer_4to6_slop5;GRCh38_notinalldifficultregions	ENSG00000224278-ENSG00000225006	ENSG00000224278-ENSG00000225006	intergenic_region	ENSG00000224278-ENSG00000225006	.	MODIFIER	intergenic_region	.	.	.	.	.	.	.	.	.	.	.	.	.	.	.
1	188392710	Sniffles2.INS.8207M0	N	<INS:124>	INS	INS	124	190.84	301.353	888	862	26	0.0293	known	0.00113	0.00113	rare	0	0	0.00298	0	0.00292	0.00116	0	0	0.00305	0	0.00305	1	1	1	1	1	1	1	1	1	1	0	0.998	0	0	0.233	1.43e-05	0.00494	0.434	confident	GRCh38_SimpleRepeat_homopolymer_4to6_slop5;GRCh38_notinalldifficultregions	ENSG00000224278-ENSG00000225006	ENSG00000224278-ENSG00000225006	intergenic_region	ENSG00000224278-ENSG00000225006	.	MODIFIER	intergenic_region	.	.	.	.	.	.	.	.	.	.	.	.	.	.	.
1	188420601	Sniffles2.INS.8212M0	N	<INS:69>	INS	INS	69	34.487	57.184	888	888	0	0	novel	0.935	0.065	common	0.919	0.941	0.958	0.936	0.93	0.935	0.919	0.941	0.958	0.936	0.93	0.378	1	1	1	1	0.378	1	1	1	1	0.959	0.836	0.836	0.174	0.512	0.966	0.949	0.498	difficult	GRCh38_AllTandemRepeatsandHomopolymers_slop5;GRCh38_AllTandemRepeats_gt100bp_slop5;GRCh38_allTandemRepeats;GRCh38_SimpleRepeat_homopolymer_4to6_slop5;GRCh38_AllTandemRepeats_201to10000bp_slop5;GRCh38_alldifficultregions	ENSG00000224278-ENSG00000225006	ENSG00000224278-ENSG00000225006	intergenic_region	ENSG00000224278-ENSG00000225006	.	MODIFIER	intergenic_region	.	.	.	.	.	.	.	.	.	.	.	.	.	.	.
1	188469077	Sniffles2.INS.8215M0	N	<INS:304>	INS	INS	304	72.708	71.391	888	866	22	0.0248	known	0.274	0.274	common	0.234	0.326	0.161	0.418	0.257	0.28	0.242	0.332	0.163	0.42	0.27	0.207	0.343	0.147	0.634	0.427	0.216	0.342	0.151	0.748	0.322	0.277	0.971	0.973	0.973	0.969	0.424	0.423	0.979	difficult	GRCh38_AllHomopolymers_gt6bp_imperfectgt10bp_slop5;GRCh38_AllTandemRepeatsandHomopolymers_slop5;GRCh38_SimpleRepeat_homopolymer_7to11_slop5;GRCh38_alldifficultregions	ENSG00000224278-ENSG00000225006	ENSG00000224278-ENSG00000225006	intergenic_region	ENSG00000224278-ENSG00000225006	.	MODIFIER	intergenic_region	.	.	.	.	.	.	.	.	.	.	.	.	.	.	.
1	188471786	Sniffles2.DEL.821CM0	N	<DEL:-54>	DEL	DEL	-54	44.466	402.831	888	866	22	0.0248	novel	0.00113	0.00113	rare	0.00208	0.00347	0	0	0	0.00116	0.00211	0.00357	0	0	0	1	1	1	1	1	1	1	1	1	1	0	0.998	0	0	0.093	0.000323	0.000563	0.459	confident	GRCh38_gclt25orgt65_slop50;GRCh38_SimpleRepeat_homopolymer_4to6_slop5;GRCh38_alldifficultregions;GRCh38_notinalldifficultregions	ENSG00000224278-ENSG00000225006	ENSG00000224278-ENSG00000225006	intergenic_region	ENSG00000224278-ENSG00000225006	.	MODIFIER	intergenic_region	.	.	.	.	.	.	.	.	.	.	.	.	.	.	.
1	188489517	Sniffles2.DEL.821DM0	N	<DEL:-2413>	DEL	DEL	-2413	0.707	0.707	888	865	23	0.0259	known	0.00113	0.00113	rare	0.00415	0	0	0	0	0.00116	0.00427	0	0	0	0	1	1	1	1	1	1	1	1	1	1	0	0.998	0	0	0.266	1.54e-05	1.62e-05	0.887	confident	GRCh38_gclt25orgt65_slop50;GRCh38_AllHomopolymers_gt6bp_imperfectgt10bp_slop5;GRCh38_AllTandemRepeats_51to200bp_slop5;GRCh38_AllTandemRepeatsandHomopolymers_slop5;GRCh38_allTandemRepeats;GRCh38_SimpleRepeat_homopolymer_7to11_slop5;GRCh38_SimpleRepeat_homopolymer_4to6_slop5;GRCh38_AllTandemRepeats_lt51bp_slop5;GRCh38_alldifficultregions;GRCh38_notinalldifficultregions	ENSG00000224278-ENSG00000225006	ENSG00000224278-ENSG00000225006	intergenic_region	ENSG00000224278-ENSG00000225006	.	MODIFIER	intergenic_region	.	.	.	.	.	.	.	.	.	.	.	.	CTCF Binding Site;Enhancer	.	.
1	188551985	Sniffles2.INS.822AM0	N	<INS:1773>	INS	INS	1773	4.545	5.064	888	863	25	0.0282	known	0.0248	0.0248	low_frequency	0.0892	0.00347	0	0	0	0.0249	0.0894	0.00355	0	0	0	1	1	1	1	1	1	1	1	1	1	0.0214	0.972	0.619	0.619	0.649	0.00133	0.0019	0.498	confident	GRCh38_SimpleRepeat_homopolymer_4to6_slop5;GRCh38_notinalldifficultregions	ENSG00000225006-ENSG00000235083	ENSG00000225006-ENSG00000235083	intergenic_region	ENSG00000225006-ENSG00000235083	.	MODIFIER	intergenic_region	.	.	.	.	.	.	.	.	.	.	.	.	.	.	.
1	188570324	Sniffles2.DEL.8238M0	N	<DEL:-775>	DEL	DEL	-775	162.286	67.074	888	888	0	0	known	0.943	0.057	common	0.884	0.969	1	0.933	0.959	0.943	0.884	0.969	1	0.933	0.959	0.217	1	1	0.15	0.0237	0.217	1	1	0.15	0.0237	0.948	0.984	0.989	0.875	0.94	0.932	0.931	0.989	confident	GRCh38_SimpleRepeat_homopolymer_4to6_slop5;GRCh38_notinalldifficultregions	ENSG00000225006-ENSG00000235083	ENSG00000225006-ENSG00000235083	intergenic_region	ENSG00000225006-ENSG00000235083	.	MODIFIER	intergenic_region	.	.	.	.	.	.	.	.	.	.	.	.	.	.	.
1	188573671	Sniffles2.INV.823CM0	N	<INV:113>	INV	OTHER	113	146.243	381.775	888	863	25	0.0282	novel	0.00113	0.00113	rare	0	0	0	0	0.00585	0.00116	0	0	0	0	0.00606	1	1	1	1	1	1	1	1	1	1	0	0.998	0	0	0.0808	2.05e-06	1.76e-05	0.231	confident	GRCh38_SimpleRepeat_homopolymer_4to6_slop5;GRCh38_chainSelf;GRCh38_notinalldifficultregions	ENSG00000225006-ENSG00000235083	ENSG00000225006-ENSG00000235083	intergenic_region	ENSG00000225006-ENSG00000235083	.	MODIFIER	intergenic_region	.	.	.	.	.	.	.	.	.	.	.	.	.	.	.
1	188575141	Sniffles2.INS.822DM0	N	<INS:116>	INS	INS	116	114.329	366.539	888	867	21	0.0236	novel	0.00225	0.00225	rare	0.0083	0	0	0	0	0.00231	0.00848	0	0	0	0	1	1	1	1	1	1	1	1	1	1	0	0.995	0	0	0.396	3.69e-05	4.97e-05	0.669	difficult	GRCh38_gclt25orgt65_slop50;GRCh38_chainSelf;GRCh38_alldifficultregions	ENSG00000225006-ENSG00000235083	ENSG00000225006-ENSG00000235083	intergenic_region	ENSG00000225006-ENSG00000235083	.	MODIFIER	intergenic_region	.	.	.	.	.	.	.	.	.	.	.	.	.	.	.
1	188579453	Sniffles2.INS.822EM0	N	<INS:233>	INS	INS	233	109.592	346.777	888	855	33	0.0372	known	0.0101	0.0101	low_frequency	0.0124	0.00694	0	0.0152	0.0146	0.0105	0.0133	0.00714	0	0.0157	0.015	1	1	1	0.0304	1	1	1	1	0.0314	1	0.00507	0.986	0.412	0.412	0.655	0.00682	0.00653	0.896	difficult	GRCh38_gclt25orgt65_slop50;GRCh38_alldifficultregions	ENSG00000225006-ENSG00000235083	ENSG00000225006-ENSG00000235083	intergenic_region	ENSG00000225006-ENSG00000235083	.	MODIFIER	intergenic_region	.	.	.	.	.	.	.	.	.	.	.	.	.	.	.
1	188604779	Sniffles2.DEL.8247M0	N	<DEL:-1928>	DEL	DEL	-1928	201.495	370.659	888	849	39	0.0439	known	0.00169	0.00169	rare	0	0	0	0	0.00877	0.00177	0	0	0	0	0.00938	1	1	1	1	0.0088	1	1	1	1	0.0094	0	0.998	0	0	0.186	0.000716	0.00241	0.362	confident	GRCh38_gclt25orgt65_slop50;GRCh38_AllHomopolymers_gt6bp_imperfectgt10bp_slop5;GRCh38_AllTandemRepeats_51to200bp_slop5;GRCh38_AllTandemRepeatsandHomopolymers_slop5;GRCh38_allTandemRepeats;GRCh38_SimpleRepeat_homopolymer_7to11_slop5;GRCh38_SimpleRepeat_homopolymer_4to6_slop5;GRCh38_alldifficultregions;GRCh38_notinalldifficultregions	ENSG00000225006-ENSG00000235083	ENSG00000225006-ENSG00000235083	intergenic_region	ENSG00000225006-ENSG00000235083	.	MODIFIER	intergenic_region	.	.	.	.	.	.	.	.	.	.	.	.	.	.	.
1	188646791	Sniffles2.INS.8244M0	N	<INS:356>	INS	INS	356	96.494	95.919	888	871	17	0.0191	known	0.19	0.19	common	0.12	0.323	0.256	0.131	0.17	0.194	0.122	0.33	0.261	0.133	0.175	0.058	0.705	0.00746	0.00893	0.275	0.0598	0.849	0.00801	0.00959	0.285	0.193	0.859	0.774	0.774	0.736	0.114	0.129	0.682	difficult	GRCh38_gclt25orgt65_slop50;GRCh38_SimpleRepeat_homopolymer_4to6_slop5;GRCh38_alldifficultregions	ENSG00000225006-ENSG00000235083	ENSG00000225006-ENSG00000235083	intergenic_region	ENSG00000225006-ENSG00000235083	.	MODIFIER	intergenic_region	.	.	.	.	.	.	.	.	.	.	.	.	.	.	.
1	188683310	Sniffles2.INV.824CM0	N	<INV:97>	INV	OTHER	97	86.292	418.795	888	854	34	0.0383	novel	0.00225	0.00225	rare	0.00415	0.00347	0	0.00305	0	0.00234	0.00439	0.00355	0	0.00311	0	1	1	1	1	1	1	1	1	1	1	0.00113	0.993	0	0	0.305	5.43e-05	0.00291	0.157	confident	GRCh38_gclt25orgt65_slop50;GRCh38_SimpleRepeat_homopolymer_4to6_slop5;GRCh38_alldifficultregions;GRCh38_notinalldifficultregions	ENSG00000235083-RPS3AP9	ENSG00000235083-ENSG00000231022	intergenic_region	ENSG00000235083-ENSG00000231022	.	MODIFIER	intergenic_region	.	.	.	.	.	.	.	.	.	.	.	.	.	.	.
1	188690219	Sniffles2.INS.8246M0	N	<INS:328>	INS	INS	328	114.748	213.667	888	865	23	0.0259	novel	0.0377	0.0377	low_frequency	0.131	0.00694	0	0.0061	0	0.0382	0.132	0.00699	0	0.00629	0	0.572	1	1	1	1	0.57	1	1	1	1	0.0321	0.941	0.484	0.484	0.633	0.00217	0.00344	0.528	confident	GRCh38_notinalldifficultregions	RPS3AP9;ENSG00000235083-RPS3AP9	ENSG00000231022;ENSG00000235083-ENSG00000231022	transcript;intergenic_region	ENST00000417027.1;ENSG00000235083-ENSG00000231022	processed_pseudogene;.	MODIFIER;MODIFIER	upstream_gene_variant;intergenic_region	.	.	.	.	.	.	.	.	.	.	.	.	.	.	.
1	188758158	Sniffles2.INS.8257M0	N	<INS:95>	INS	INS	95	83.35	396.507	888	866	22	0.0248	novel	0.00169	0.00169	rare	0.00622	0	0	0	0	0.00173	0.00641	0	0	0	0	1	1	1	1	1	1	1	1	1	1	0	0.997	0	0	0.102	1.13e-05	7.77e-05	0.201	difficult	GRCh38_lowmappabilityall;GRCh38_nonunique_l100_m2_e1;GRCh38_alllowmapandsegdupregions;GRCh38_alldifficultregions	ENSG00000237283-ENSG00000238054	ENSG00000237283-ENSG00000238054	intergenic_region	ENSG00000237283-ENSG00000238054	.	MODIFIER	intergenic_region	.	.	.	.	.	.	.	.	.	.	.	.	.	.	.
1	188830312	Sniffles2.INS.8265M0	N	<INS:106>	INS	INS	106	60.425	74.757	888	868	20	0.0225	novel	0.17	0.17	common	0.417	0.0521	0.116	0.0366	0.0994	0.173	0.419	0.0536	0.118	0.0346	0.104	0.0117	0.319	1	1	0.0646	0.0115	0.327	1	1	0.0752	0.175	0.936	0.813	0.813	0.899	0.0374	0.0366	0.958	difficult	GRCh38_gclt25orgt65_slop50;GRCh38_AllTandemRepeats_51to200bp_slop5;GRCh38_AllTandemRepeatsandHomopolymers_slop5;GRCh38_allTandemRepeats;GRCh38_alldifficultregions	ENSG00000237283-ENSG00000238054	ENSG00000237283-ENSG00000238054	intergenic_region	ENSG00000237283-ENSG00000238054	.	MODIFIER	intergenic_region	.	.	.	.	.	.	.	.	.	.	.	.	.	.	.
1	188836996	Sniffles2.INV.8274M0	N	<INV:102>	INV	OTHER	102	166.352	354.078	888	860	28	0.0315	novel	0.00113	0.00113	rare	0.00208	0	0	0	0.00292	0.00116	0.00217	0	0	0	0.00309	1	1	1	1	1	1	1	1	1	1	0.00113	0.995	0	0	0.487	3.79e-05	0.000289	0.17	confident	GRCh38_lowmappabilityall;GRCh38_nonunique_l100_m2_e1;GRCh38_alllowmapandsegdupregions;GRCh38_alldifficultregions;GRCh38_notinalldifficultregions	ENSG00000237283-ENSG00000238054	ENSG00000237283-ENSG00000238054	intergenic_region	ENSG00000237283-ENSG00000238054	.	MODIFIER	intergenic_region	.	.	.	.	.	.	.	.	.	.	.	.	Open chromatin	.	.
1	188847799	Sniffles2.INS.8266M0	N	<INS:52>	INS	INS	52	103.147	275.876	888	864	24	0.027	novel	0.00788	0.00788	low_frequency	0.0208	0.00347	0.00595	0.00305	0	0.0081	0.0215	0.0036	0.0061	0.00311	0	0.0908	1	1	1	1	0.0939	1	1	1	1	0.00338	0.981	0.0769	0.0769	0.443	0.000251	0.00121	0.254	difficult	GRCh38_gclt25orgt65_slop50;GRCh38_AllTandemRepeatsandHomopolymers_slop5;GRCh38_SimpleRepeat_diTR_11to50_slop5;GRCh38_AllTandemRepeats_gt100bp_slop5;GRCh38_allTandemRepeats;GRCh38_AllTandemRepeats_201to10000bp_slop5;GRCh38_alldifficultregions	ENSG00000237283-ENSG00000238054	ENSG00000237283-ENSG00000238054	intergenic_region	ENSG00000237283-ENSG00000238054	.	MODIFIER	intergenic_region	.	.	.	.	.	.	.	.	.	.	.	.	.	.	.
1	188860767	Sniffles2.BND.8277M0	N	<BND:8277M0>	BND	OTHER	.	0	14.983	888	853	35	0.0394	not_compared	0.00225	0.00225	rare	0.00622	0.00347	0	0	0	0.00234	0.00652	0.0035	0	0	0	1	1	1	1	1	1	1	1	1	1	0.000563	0.994	0	0	0.415	9.32e-05	0.000178	0.437	confident	GRCh38_SimpleRepeat_homopolymer_4to6_slop5;GRCh38_notinalldifficultregions	KCNIP4	ENSG00000185774	transcript	ENST00000382152.7	protein_coding	HIGH	transcript_ablation	KCNIP4	ENSG00000185774	transcript	ENST00000382152.7	protein_coding	HIGH	transcript_ablation	.	.	.	.	.	.	.	.
1	188860779	Sniffles2.INS.8267M0	N	<INS:6066>	INS	INS	6066	6.22	7.868	888	852	36	0.0405	known	0.0113	0.0113	low_frequency	0.0353	0.0104	0	0	0	0.0106	0.0328	0.0105	0	0	0	0.0278	1	1	1	1	0.0182	1	1	1	1	0.00901	0.994	0.722	0.722	0.755	0.00173	0.00296	0.536	confident	GRCh38_SimpleRepeat_homopolymer_4to6_slop5;GRCh38_notinalldifficultregions	ENSG00000237283-ENSG00000238054	ENSG00000237283-ENSG00000238054	intergenic_region	ENSG00000237283-ENSG00000238054	.	MODIFIER	intergenic_region	.	.	.	.	.	.	.	.	.	.	.	.	.	.	.
1	188863530	Sniffles2.DEL.826FM0	N	<DEL:-59>	DEL	DEL	-59	90.839	315.368	888	859	29	0.0327	novel	0.00338	0.00338	rare	0	0	0.00298	0.0061	0.00877	0.00349	0	0	0.00309	0.00621	0.00915	1	1	1	1	1	1	1	1	1	1	0.00169	0.99	0	0	0.357	0.000579	0.00257	0.236	confident	GRCh38_AllHomopolymers_gt6bp_imperfectgt10bp_slop5;GRCh38_AllTandemRepeatsandHomopolymers_slop5;GRCh38_SimpleRepeat_homopolymer_7to11_slop5;GRCh38_alldifficultregions;GRCh38_notinalldifficultregions	ENSG00000237283-ENSG00000238054	ENSG00000237283-ENSG00000238054	intergenic_region	ENSG00000237283-ENSG00000238054	.	MODIFIER	intergenic_region	.	.	.	.	.	.	.	.	.	.	.	.	.	.	.
1	188863709	Sniffles2.INS.8268M0	N	<INS:317>	INS	INS	317	85.446	159.314	888	872	16	0.018	known	0.304	0.304	common	0.0436	0.337	0.458	0.503	0.298	0.308	0.0454	0.339	0.464	0.506	0.297	0.0643	0.576	0.087	0.348	1	0.0694	0.577	0.118	0.345	1	0.318	0.917	0.889	0.889	0.801	0.472	0.465	0.868	confident	GRCh38_notinalldifficultregions	ENSG00000237283-ENSG00000238054	ENSG00000237283-ENSG00000238054	intergenic_region	ENSG00000237283-ENSG00000238054	.	MODIFIER	intergenic_region	.	.	.	.	.	.	.	.	.	.	.	.	.	.	.
1	188865146	Sniffles2.INS.8269M0	N	<INS:50>	INS	INS	50	114.448	431.838	888	851	37	0.0417	novel	0.00113	0.00113	rare	0	0	0	0.0061	0	0.00118	0	0	0	0.00621	0	1	1	1	1	1	1	1	1	1	1	0.000563	0.997	0	0	0.297	0.000129	0.000338	0.298	confident	GRCh38_SimpleRepeat_homopolymer_4to6_slop5;GRCh38_notinalldifficultregions	ENSG00000238054;ENSG00000237283-ENSG00000238054	ENSG00000238054;ENSG00000237283-ENSG00000238054	transcript;intergenic_region	ENST00000650519.1;ENSG00000237283-ENSG00000238054	pseudogene;.	MODIFIER;MODIFIER	downstream_gene_variant;intergenic_region	.	.	.	.	.	.	.	.	.	.	.	.	.	.	.
1	188989931	Sniffles2.DEL.8284M0	N	<DEL:-7405>	DEL	DEL	-7405	1.764	1.764	888	867	21	0.0236	known	0.00507	0.00507	low_frequency	0.0187	0	0	0	0	0.00519	0.0192	0	0	0	0	1	1	1	1	1	1	1	1	1	1	0.00225	0.994	0.444	0.444	0.456	0.000353	0.00059	0.53	confident	GRCh38_gclt25orgt65_slop50;GRCh38_AllHomopolymers_gt6bp_imperfectgt10bp_slop5;GRCh38_AllTandemRepeatsandHomopolymers_slop5;GRCh38_SimpleRepeat_homopolymer_gt11_slop5;GRCh38_allTandemRepeats;GRCh38_SimpleRepeat_homopolymer_7to11_slop5;GRCh38_SimpleRepeat_homopolymer_4to6_slop5;GRCh38_AllTandemRepeats_lt51bp_slop5;GRCh38_SimpleRepeat_imperfecthomopolgt10_slop5;GRCh38_lowmappabilityall;GRCh38_nonunique_l100_m2_e1;GRCh38_alllowmapandsegdupregions;GRCh38_alldifficultregions;GRCh38_notinalldifficultregions	LINC01035	ENSG00000226486	transcript	ENST00000658142.1	pseudogene	MODIFIER	intron_variant	.	.	.	.	.	.	.	.	.	.	.	.	Enhancer	.	.
1	189011662	Sniffles2.INS.828FM0	N	<INS:240>	INS	INS	240	135.036	261.922	888	863	25	0.0282	known	0.00732	0.00732	low_frequency	0.027	0	0	0	0	0.00753	0.0281	0	0	0	0	1	1	1	1	1	1	1	1	1	1	0.00845	0.986	0.538	0.538	0.617	0.000575	0.000765	0.598	confident	GRCh38_notinalldifficultregions	LINC01035	ENSG00000226486	transcript	ENST00000658142.1	pseudogene	MODIFIER	intron_variant	.	.	.	.	.	.	.	.	.	.	.	.	.	.	.
1	189024557	Sniffles2.INS.8290M0	N	<INS:84>	INS	INS	84	118.78	401.428	888	862	26	0.0293	novel	0.00282	0.00282	rare	0.00622	0.00347	0	0	0.00292	0.0029	0.00649	0.0036	0	0	0.00303	1	1	1	1	1	1	1	1	1	1	0.00113	0.992	0	0	0.512	0.000173	0.000222	0.582	confident	GRCh38_SimpleRepeat_homopolymer_4to6_slop5;GRCh38_notinalldifficultregions	LINC01035	ENSG00000226486	transcript	ENST00000658142.1	pseudogene	MODIFIER	intron_variant	.	.	.	.	.	.	.	.	.	.	.	.	.	.	.
1	189025818	Sniffles2.DEL.8299M0	N	<DEL:-335>	DEL	DEL	-335	121.489	146.499	888	884	4	0.00451	known	0.578	0.422	common	0.589	0.632	0.53	0.607	0.535	0.579	0.592	0.636	0.53	0.607	0.535	0.286	0.859	0.0877	0.141	0.76	0.422	1	0.0626	0.141	0.76	0.572	0.885	0.893	0.885	0.9	0.584	0.586	0.968	confident	GRCh38_gclt25orgt65_slop50;GRCh38_AllHomopolymers_gt6bp_imperfectgt10bp_slop5;GRCh38_AllTandemRepeatsandHomopolymers_slop5;GRCh38_SimpleRepeat_homopolymer_gt11_slop5;GRCh38_SimpleRepeat_homopolymer_gt20_slop5;GRCh38_allTandemRepeats;GRCh38_SimpleRepeat_homopolymer_4to6_slop5;GRCh38_AllTandemRepeats_lt51bp_slop5;GRCh38_SimpleRepeat_imperfecthomopolgt20_slop5;GRCh38_SimpleRepeat_imperfecthomopolgt10_slop5;GRCh38_lowmappabilityall;GRCh38_nonunique_l100_m2_e1;GRCh38_nonunique_l250_m0_e0;GRCh38_alllowmapandsegdupregions;GRCh38_alldifficultregions;GRCh38_notinalldifficultregions	LINC01035	ENSG00000226486	transcript	ENST00000658142.1	pseudogene	MODIFIER	intron_variant	.	.	.	.	.	.	.	.	.	.	.	.	.	.	.
1	189041798	Sniffles2.INS.8292M0	N	<INS:85>	INS	INS	85	118.448	364.262	888	855	33	0.0372	known	0.00113	0.00113	rare	0	0	0	0.00305	0.00292	0.00117	0	0	0	0.00312	0.00301	1	1	1	1	1	1	1	1	1	1	0	0.998	0	0	0.0442	0.000275	0.000593	0.497	difficult	GRCh38_AllHomopolymers_gt6bp_imperfectgt10bp_slop5;GRCh38_AllTandemRepeatsandHomopolymers_slop5;GRCh38_SimpleRepeat_homopolymer_7to11_slop5;GRCh38_alldifficultregions	LINC01035;LINC01035-GAPDHP75	ENSG00000226486;ENSG00000226486-ENSG00000226196	transcript;intergenic_region	ENST00000658142.1;ENSG00000226486-ENSG00000226196	pseudogene;.	MODIFIER;MODIFIER	downstream_gene_variant;intergenic_region	.	.	.	.	.	.	.	.	.	.	.	.	.	.	.
1	189056980	Sniffles2.DEL.829CM0	N	<DEL:-1216>	DEL	DEL	-1216	154.828	48.808	888	860	28	0.0315	novel	0.00507	0.00507	low_frequency	0	0.0104	0	0.0183	0	0.00523	0	0.0106	0	0.0186	0	1	1	1	1	1	1	1	1	1	1	0.00507	1	1	1	1	0.0122	0.0122	0.998	confident	GRCh38_gclt25orgt65_slop50;GRCh38_AllHomopolymers_gt6bp_imperfectgt10bp_slop5;GRCh38_AllTandemRepeatsandHomopolymers_slop5;GRCh38_SimpleRepeat_homopolymer_7to11_slop5;GRCh38_SimpleRepeat_homopolymer_4to6_slop5;GRCh38_SimpleRepeat_imperfecthomopolgt10_slop5;GRCh38_alldifficultregions;GRCh38_notinalldifficultregions	LINC01035-GAPDHP75	ENSG00000226486-ENSG00000226196	intergenic_region	ENSG00000226486-ENSG00000226196	.	MODIFIER	intergenic_region	.	.	.	.	.	.	.	.	.	.	.	.	.	.	.
1	189058233	Sniffles2.DEL.829DM0	N	<DEL:-2812>	DEL	DEL	-2812	195.536	1.663	888	868	20	0.0225	known	0.00451	0.00451	rare	0	0.00694	0	0.0183	0	0.00461	0	0.00699	0	0.0186	0	1	1	1	1	1	1	1	1	1	1	0.0045	0.998	0.875	0.875	0.945	0.012	0.0118	0.978	confident	GRCh38_gclt25orgt65_slop50;GRCh38_AllHomopolymers_gt6bp_imperfectgt10bp_slop5;GRCh38_AllTandemRepeats_51to200bp_slop5;GRCh38_AllTandemRepeatsandHomopolymers_slop5;GRCh38_SimpleRepeat_homopolymer_gt11_slop5;GRCh38_SimpleRepeat_triTR_15to50_slop5;GRCh38_allTandemRepeats;GRCh38_SimpleRepeat_homopolymer_7to11_slop5;GRCh38_SimpleRepeat_homopolymer_4to6_slop5;GRCh38_AllTandemRepeats_lt51bp_slop5;GRCh38_SimpleRepeat_imperfecthomopolgt20_slop5;GRCh38_SimpleRepeat_imperfecthomopolgt10_slop5;GRCh38_lowmappabilityall;GRCh38_nonunique_l100_m2_e1;GRCh38_alllowmapandsegdupregions;GRCh38_alldifficultregions;GRCh38_notinalldifficultregions	LINC01035-GAPDHP75	ENSG00000226486-ENSG00000226196	intergenic_region	ENSG00000226486-ENSG00000226196	.	MODIFIER	intergenic_region	.	.	.	.	.	.	.	.	.	.	.	.	.	.	.
1	189061074	Sniffles2.DEL.829FM0	N	<DEL:-1070>	DEL	DEL	-1070	267.002	150.603	888	865	23	0.0259	novel	0.00507	0.00507	low_frequency	0	0.0104	0	0.0183	0	0.0052	0	0.0105	0	0.0188	0	1	1	1	1	1	1	1	1	1	1	0.00507	1	1	1	1	0.0122	0.0122	0.998	confident	GRCh38_AllHomopolymers_gt6bp_imperfectgt10bp_slop5;GRCh38_AllTandemRepeatsandHomopolymers_slop5;GRCh38_SimpleRepeat_homopolymer_gt11_slop5;GRCh38_SimpleRepeat_homopolymer_4to6_slop5;GRCh38_SimpleRepeat_imperfecthomopolgt10_slop5;GRCh38_lowmappabilityall;GRCh38_nonunique_l100_m2_e1;GRCh38_alllowmapandsegdupregions;GRCh38_alldifficultregions;GRCh38_notinalldifficultregions	LINC01035-GAPDHP75	ENSG00000226486-ENSG00000226196	intergenic_region	ENSG00000226486-ENSG00000226196	.	MODIFIER	intergenic_region	.	.	.	.	.	.	.	.	.	.	.	.	.	.	.
1	189063838	Sniffles2.DEL.82A0M0	N	<DEL:-61>	DEL	DEL	-61	25.842	148.449	888	886	2	0.00225	novel	0.643	0.357	common	0.751	0.646	0.586	0.567	0.617	0.644	0.751	0.646	0.586	0.567	0.624	0.0391	0.149	0.75	0.111	0.109	0.0391	0.149	0.75	0.111	0.19	0.632	0.857	0.861	0.851	0.812	0.544	0.546	0.939	difficult	GRCh38_AllTandemRepeats_51to200bp_slop5;GRCh38_AllTandemRepeatsandHomopolymers_slop5;GRCh38_AllTandemRepeats_gt100bp_slop5;GRCh38_allTandemRepeats;GRCh38_SimpleRepeat_homopolymer_4to6_slop5;GRCh38_alldifficultregions	LINC01035-GAPDHP75	ENSG00000226486-ENSG00000226196	intergenic_region	ENSG00000226486-ENSG00000226196	.	MODIFIER	intergenic_region	.	.	.	.	.	.	.	.	.	.	.	.	.	.	.
1	189125206	Sniffles2.INS.82A6M0	N	<INS:70>	INS	INS	70	87.07	393.395	888	862	26	0.0293	known	0.00225	0.00225	rare	0.00415	0.00694	0	0	0	0.00232	0.00437	0.00699	0	0	0	1	0.00348	1	1	1	1	0.00351	1	1	1	0.000563	0.995	0	0	0.601	9.01e-05	8.61e-05	0.697	confident	GRCh38_SimpleRepeat_homopolymer_4to6_slop5;GRCh38_notinalldifficultregions	LINC01035-GAPDHP75	ENSG00000226486-ENSG00000226196	intergenic_region	ENSG00000226486-ENSG00000226196	.	MODIFIER	intergenic_region	.	.	.	.	.	.	.	.	.	.	.	.	.	.	.
1	189225885	Sniffles2.DEL.82BEM0	N	<DEL:-112>	DEL	DEL	-112	59.863	240.517	888	867	21	0.0236	novel	0.00845	0.00845	low_frequency	0.0187	0	0.00298	0.0061	0.00877	0.00865	0.0192	0	0.00303	0.00621	0.00915	1	1	1	1	1	1	1	1	1	1	0.00676	0.99	0.6	0.6	0.793	0.000831	0.00195	0.496	difficult	GRCh38_gclt25orgt65_slop50;GRCh38_AllTandemRepeatsandHomopolymers_slop5;GRCh38_AllTandemRepeats_gt100bp_slop5;GRCh38_allTandemRepeats;GRCh38_SimpleRepeat_homopolymer_4to6_slop5;GRCh38_AllTandemRepeats_201to10000bp_slop5;GRCh38_alldifficultregions	GAPDHP75-RNA5SP73	ENSG00000226196-ENSG00000252553	intergenic_region	ENSG00000226196-ENSG00000252553	.	MODIFIER	intergenic_region	.	.	.	.	.	.	.	.	.	.	.	.	.	.	.
1	189231727	Sniffles2.DEL.82BFM0	N	<DEL:-966>	DEL	DEL	-966	190.517	194.623	888	858	30	0.0338	known	0.0113	0.0113	low_frequency	0.0104	0.0243	0	0.0152	0.00877	0.0117	0.0109	0.0245	0	0.0157	0.00915	1	1	1	1	1	1	1	1	1	1	0.0113	0.998	0.95	0.95	0.85	0.0196	0.019	0.965	confident	GRCh38_gclt25orgt65_slop50;GRCh38_AllHomopolymers_gt6bp_imperfectgt10bp_slop5;GRCh38_AllTandemRepeats_51to200bp_slop5;GRCh38_AllTandemRepeatsandHomopolymers_slop5;GRCh38_SimpleRepeat_diTR_11to50_slop5;GRCh38_AllTandemRepeats_gt100bp_slop5;GRCh38_allTandemRepeats;GRCh38_SimpleRepeat_homopolymer_7to11_slop5;GRCh38_SimpleRepeat_homopolymer_4to6_slop5;GRCh38_alldifficultregions;GRCh38_notinalldifficultregions	GAPDHP75-RNA5SP73	ENSG00000226196-ENSG00000252553	intergenic_region	ENSG00000226196-ENSG00000252553	.	MODIFIER	intergenic_region	.	.	.	.	.	.	.	.	.	.	.	.	.	.	.
1	189274837	Sniffles2.DEL.82C3M0	N	<DEL:-2926>	DEL	DEL	-2926	48.043	11.004	888	861	27	0.0304	known	0.0248	0.0248	low_frequency	0.0871	0.00694	0	0	0	0.0256	0.0897	0.00709	0	0	0	0.696	1	1	1	1	1	1	1	1	1	0.0225	0.979	0.69	0.69	0.731	0.00233	0.00311	0.738	confident	GRCh38_gclt25orgt65_slop50;GRCh38_AllHomopolymers_gt6bp_imperfectgt10bp_slop5;GRCh38_AllTandemRepeatsandHomopolymers_slop5;GRCh38_SimpleRepeat_homopolymer_gt11_slop5;GRCh38_SimpleRepeat_homopolymer_7to11_slop5;GRCh38_SimpleRepeat_homopolymer_4to6_slop5;GRCh38_SimpleRepeat_imperfecthomopolgt10_slop5;GRCh38_alldifficultregions;GRCh38_notinalldifficultregions	GAPDHP75-RNA5SP73	ENSG00000226196-ENSG00000252553	intergenic_region	ENSG00000226196-ENSG00000252553	.	MODIFIER	intergenic_region	.	.	.	.	.	.	.	.	.	.	.	.	.	.	.
1	189277897	Sniffles2.INS.82BBM0	N	<INS:314>	INS	INS	314	73.849	63.687	888	879	9	0.0101	novel	0.454	0.454	common	0.228	0.545	0.512	0.585	0.515	0.458	0.234	0.546	0.512	0.589	0.518	0.714	0.0183	0.0138	0.076	0.284	0.587	0.0118	0.0138	0.0769	0.286	0.454	0.931	0.931	0.931	0.946	0.523	0.521	0.982	difficult	GRCh38_gclt25orgt65_slop50;GRCh38_SimpleRepeat_homopolymer_4to6_slop5;GRCh38_alldifficultregions	GAPDHP75-RNA5SP73	ENSG00000226196-ENSG00000252553	intergenic_region	ENSG00000226196-ENSG00000252553	.	MODIFIER	intergenic_region	.	.	.	.	.	.	.	.	.	.	.	.	.	.	.
1	189284691	Sniffles2.INV.82C4M0	N	<INV:89>	INV	OTHER	89	146.757	404.253	888	861	27	0.0304	novel	0.00113	0.00113	rare	0	0	0	0	0.00585	0.00116	0	0	0	0	0.0061	1	1	1	1	1	1	1	1	1	1	0	0.998	0	0	0.192	5.02e-05	0.000191	0.21	confident	GRCh38_gclt25orgt65_slop50;GRCh38_SimpleRepeat_homopolymer_4to6_slop5;GRCh38_alldifficultregions;GRCh38_notinalldifficultregions	GAPDHP75-RNA5SP73	ENSG00000226196-ENSG00000252553	intergenic_region	ENSG00000226196-ENSG00000252553	.	MODIFIER	intergenic_region	.	.	.	.	.	.	.	.	.	.	.	.	.	.	.
1	189323461	Sniffles2.INS.82CCM0	N	<INS:324>	INS	INS	324	140.819	273.117	888	864	24	0.027	known	0.0208	0.0208	low_frequency	0.0705	0.0104	0	0	0	0.0214	0.0711	0.0106	0	0	0	1	0.0104	1	1	1	1	0.0107	1	1	1	0.0236	0.979	0.8	0.8	0.803	0.0017	0.00167	0.87	difficult	GRCh38_gclt25orgt65_slop50;GRCh38_alldifficultregions	GAPDHP75-RNA5SP73	ENSG00000226196-ENSG00000252553	intergenic_region	ENSG00000226196-ENSG00000252553	.	MODIFIER	intergenic_region	.	.	.	.	.	.	.	.	.	.	.	.	.	.	.
1	189356883	Sniffles2.DEL.82D2M0	N	<DEL:-218410>	DEL	DEL	-218410	0	0.756	888	860	28	0.0315	not_compared	0.00563	0.00563	low_frequency	0	0	0.0298	0	0	0.00581	0	0	0.0311	0	0	1	1	3.88e-07	1	1	1	1	4.61e-07	1	1	0.00225	0.991	0.167	0.167	0.286	0.00128	0.00341	0.348	confident	GRCh38_gclt25orgt65_slop50;GRCh38_AllHomopolymers_gt6bp_imperfectgt10bp_slop5;GRCh38_AllTandemRepeats_51to200bp_slop5;GRCh38_AllTandemRepeatsandHomopolymers_slop5;GRCh38_SimpleRepeat_homopolymer_gt11_slop5;GRCh38_SimpleRepeat_triTR_15to50_slop5;GRCh38_SimpleRepeat_homopolymer_gt20_slop5;GRCh38_SimpleRepeat_diTR_11to50_slop5;GRCh38_AllTandemRepeats_gt100bp_slop5;GRCh38_allTandemRepeats;GRCh38_SimpleRepeat_homopolymer_7to11_slop5;GRCh38_SimpleRepeat_homopolymer_4to6_slop5;GRCh38_AllTandemRepeats_lt51bp_slop5;GRCh38_SimpleRepeat_imperfecthomopolgt20_slop5;GRCh38_AllTandemRepeats_201to10000bp_slop5;GRCh38_SimpleRepeat_quadTR_20to50_slop5;GRCh38_SimpleRepeat_imperfecthomopolgt10_slop5;GRCh38_lowmappabilityall;GRCh38_nonunique_l100_m2_e1;GRCh38_nonunique_l250_m0_e0;GRCh38_allOtherDifficultregions;GRCh38_gnomAD_InbreedingCoeff_slop1bp_merge1000bp;GRCh38_chainSelf;GRCh38_alllowmapandsegdupregions;GRCh38_alldifficultregions;GRCh38_notinalldifficultregions	GAPDHP75-RNA5SP73	ENSG00000226196-ENSG00000252553	intergenic_region	ENSG00000226196-ENSG00000252553	.	MODIFIER	intergenic_region	.	.	.	.	.	.	.	.	.	.	.	.	CTCF Binding Site;Open chromatin;Enhancer;TF binding;CTCF Binding Site;Open chromatin;Open chromatin;Enhancer;Enhancer;Open chromatin	.	.
1	189447273	Sniffles2.DEL.82E2M0	N	<DEL:-20450>	DEL	DEL	-20450	4.295	4.295	888	861	27	0.0304	known	0.00732	0.00732	low_frequency	0.0228	0.00694	0	0	0	0.00755	0.0237	0.00709	0	0	0	4.21e-10	0.00348	1	1	1	5.1e-10	0.00356	1	1	1	0.00507	0.99	0.143	0.143	0.611	0.000372	0.000594	0.558	confident	GRCh38_gclt25orgt65_slop50;GRCh38_AllHomopolymers_gt6bp_imperfectgt10bp_slop5;GRCh38_AllTandemRepeats_51to200bp_slop5;GRCh38_AllTandemRepeatsandHomopolymers_slop5;GRCh38_SimpleRepeat_homopolymer_gt11_slop5;GRCh38_SimpleRepeat_homopolymer_gt20_slop5;GRCh38_SimpleRepeat_diTR_11to50_slop5;GRCh38_AllTandemRepeats_gt100bp_slop5;GRCh38_allTandemRepeats;GRCh38_SimpleRepeat_homopolymer_7to11_slop5;GRCh38_SimpleRepeat_homopolymer_4to6_slop5;GRCh38_AllTandemRepeats_lt51bp_slop5;GRCh38_SimpleRepeat_imperfecthomopolgt20_slop5;GRCh38_AllTandemRepeats_201to10000bp_slop5;GRCh38_SimpleRepeat_quadTR_20to50_slop5;GRCh38_SimpleRepeat_imperfecthomopolgt10_slop5;GRCh38_lowmappabilityall;GRCh38_nonunique_l100_m2_e1;GRCh38_chainSelf;GRCh38_alllowmapandsegdupregions;GRCh38_alldifficultregions;GRCh38_notinalldifficultregions	GAPDHP75-RNA5SP73	ENSG00000226196-ENSG00000252553	intergenic_region	ENSG00000226196-ENSG00000252553	.	MODIFIER	intergenic_region	.	.	.	.	.	.	.	.	.	.	.	.	.	.	.
1	189487997	Sniffles2.INS.82DFM0	N	<INS:133>	INS	INS	133	343.629	293.677	888	854	34	0.0383	novel	0.00113	0.00113	rare	0.00415	0	0	0	0	0.00117	0.00435	0	0	0	0	1	1	1	1	1	1	1	1	1	1	0.000563	0.997	0	0	0.28	2.46e-05	0.000383	0.135	confident	GRCh38_notinalldifficultregions	GAPDHP75-RNA5SP73	ENSG00000226196-ENSG00000252553	intergenic_region	ENSG00000226196-ENSG00000252553	.	MODIFIER	intergenic_region	.	.	.	.	.	.	.	.	.	.	.	.	.	.	.
1	189498251	Sniffles2.INS.82EAM0	N	<INS:244>	INS	INS	244	124.515	397.395	888	853	35	0.0394	known	0.00788	0.00788	low_frequency	0.0145	0.0208	0	0.00305	0	0.00821	0.0154	0.0211	0	0.00316	0	0.0432	1	1	1	1	0.0457	1	1	1	1	0.00619	0.994	0.692	0.692	0.667	0.00109	0.00126	0.787	confident	GRCh38_notinalldifficultregions	GAPDHP75-RNA5SP73	ENSG00000226196-ENSG00000252553	intergenic_region	ENSG00000226196-ENSG00000252553	.	MODIFIER	intergenic_region	.	.	.	.	.	.	.	.	.	.	.	.	.	.	.
1	189561065	Sniffles2.DEL.82F6M0	N	<DEL:-59>	DEL	DEL	-59	217.058	246.744	888	864	24	0.027	novel	0.0276	0.0276	low_frequency	0.0892	0.0139	0.00298	0.00305	0	0.0284	0.0911	0.0144	0.00309	0.00311	0	0.413	1	1	1	1	0.419	1	1	1	1	0.0231	0.958	0.5	0.5	0.624	0.00177	0.00247	0.618	confident	GRCh38_SimpleRepeat_homopolymer_4to6_slop5;GRCh38_notinalldifficultregions	GAPDHP75-RNA5SP73	ENSG00000226196-ENSG00000252553	intergenic_region	ENSG00000226196-ENSG00000252553	.	MODIFIER	intergenic_region	.	.	.	.	.	.	.	.	.	.	.	.	.	.	.
1	189562224	Sniffles2.INS.82EEM0	N	<INS:73>	INS	INS	73	69.534	232.02	888	879	9	0.0101	novel	0.511	0.489	common	0.508	0.538	0.598	0.506	0.412	0.515	0.51	0.538	0.602	0.516	0.417	0.000803	0.00148	0.525	0.214	0.269	0.000759	0.00148	0.63	0.344	0.208	0.528	0.736	0.719	0.721	0.73	0.489	0.485	0.857	difficult	GRCh38_gclt25orgt65_slop50;GRCh38_AllTandemRepeatsandHomopolymers_slop5;GRCh38_AllTandemRepeats_gt100bp_slop5;GRCh38_allTandemRepeats;GRCh38_AllTandemRepeats_201to10000bp_slop5;GRCh38_alldifficultregions	GAPDHP75-RNA5SP73	ENSG00000226196-ENSG00000252553	intergenic_region	ENSG00000226196-ENSG00000252553	.	MODIFIER	intergenic_region	.	.	.	.	.	.	.	.	.	.	.	.	.	.	.
1	189562617	Sniffles2.INS.82F0M0	N	<INS:390>	INS	INS	390	250.973	121.08	888	869	19	0.0214	novel	0.0479	0.0479	low_frequency	0.166	0.0104	0	0.00305	0.00292	0.0489	0.17	0.0106	0	0.00311	0.00298	0.349	1	1	1	1	0.252	1	1	1	1	0.0343	0.912	0.333	0.333	0.591	0.00354	0.00419	0.719	difficult	GRCh38_gclt25orgt65_slop50;GRCh38_AllTandemRepeatsandHomopolymers_slop5;GRCh38_AllTandemRepeats_gt100bp_slop5;GRCh38_allTandemRepeats;GRCh38_AllTandemRepeats_201to10000bp_slop5;GRCh38_alldifficultregions	GAPDHP75-RNA5SP73	ENSG00000226196-ENSG00000252553	intergenic_region	ENSG00000226196-ENSG00000252553	.	MODIFIER	intergenic_region	.	.	.	.	.	.	.	.	.	.	.	.	.	.	.
1	189562619	Sniffles2.DEL.82F7M0	N	<DEL:-68>	DEL	DEL	-68	70.917	276.335	888	874	14	0.0158	novel	0.0839	0.0839	common	0.251	0.0347	0.0208	0.0061	0.0263	0.0852	0.253	0.0355	0.0213	0.00621	0.0266	0.0398	1	0.0618	1	0.102	0.0392	1	0.0632	1	0.104	0.0653	0.869	0.413	0.413	0.602	0.0066	0.0127	0.44	difficult	GRCh38_gclt25orgt65_slop50;GRCh38_AllTandemRepeatsandHomopolymers_slop5;GRCh38_AllTandemRepeats_gt100bp_slop5;GRCh38_allTandemRepeats;GRCh38_AllTandemRepeats_201to10000bp_slop5;GRCh38_alldifficultregions	GAPDHP75-RNA5SP73	ENSG00000226196-ENSG00000252553	intergenic_region	ENSG00000226196-ENSG00000252553	.	MODIFIER	intergenic_region	.	.	.	.	.	.	.	.	.	.	.	.	.	.	.
1	189563693	Sniffles2.DEL.82F8M0	N	<DEL:-81615>	DEL	DEL	-81615	2.121	2.121	888	856	32	0.036	not_compared	0.00169	0.00169	rare	0	0	0	0	0.00877	0.00175	0	0	0	0	0.00904	1	1	1	1	0.0088	1	1	1	1	0.00906	0.000563	0.997	0	0	0.54	0	1.72e-05	0.0638	confident	GRCh38_gclt25orgt65_slop50;GRCh38_AllHomopolymers_gt6bp_imperfectgt10bp_slop5;GRCh38_AllTandemRepeats_51to200bp_slop5;GRCh38_AllTandemRepeatsandHomopolymers_slop5;GRCh38_SimpleRepeat_homopolymer_gt11_slop5;GRCh38_SimpleRepeat_triTR_15to50_slop5;GRCh38_SimpleRepeat_homopolymer_gt20_slop5;GRCh38_SimpleRepeat_diTR_11to50_slop5;GRCh38_AllTandemRepeats_gt100bp_slop5;GRCh38_allTandemRepeats;GRCh38_SimpleRepeat_homopolymer_7to11_slop5;GRCh38_SimpleRepeat_homopolymer_4to6_slop5;GRCh38_AllTandemRepeats_lt51bp_slop5;GRCh38_SimpleRepeat_imperfecthomopolgt20_slop5;GRCh38_AllTandemRepeats_201to10000bp_slop5;GRCh38_SimpleRepeat_quadTR_20to50_slop5;GRCh38_SimpleRepeat_imperfecthomopolgt10_slop5;GRCh38_lowmappabilityall;GRCh38_nonunique_l100_m2_e1;GRCh38_chainSelf;GRCh38_alllowmapandsegdupregions;GRCh38_alldifficultregions;GRCh38_notinalldifficultregions	GAPDHP75-RNA5SP73	ENSG00000226196-ENSG00000252553	intergenic_region	ENSG00000226196-ENSG00000252553	.	MODIFIER	intergenic_region	.	.	.	.	.	.	.	.	.	.	.	.	Open chromatin;Open chromatin;Enhancer;Enhancer;Enhancer;Open chromatin;CTCF Binding Site;Enhancer	.	.
1	189596194	Sniffles2.INS.82F3M0	N	<INS:319>	INS	INS	319	147.024	220.649	888	861	27	0.0304	known	0.00451	0.00451	rare	0.0166	0	0	0	0	0.00465	0.0175	0	0	0	0	0.0573	1	1	1	1	0.0603	1	1	1	1	0.00563	0.989	0.429	0.429	0.634	0.000641	0.000757	0.826	difficult	GRCh38_gclt25orgt65_slop50;GRCh38_AllTandemRepeats_51to200bp_slop5;GRCh38_AllTandemRepeatsandHomopolymers_slop5;GRCh38_allTandemRepeats;GRCh38_alldifficultregions	GAPDHP75-RNA5SP73	ENSG00000226196-ENSG00000252553	intergenic_region	ENSG00000226196-ENSG00000252553	.	MODIFIER	intergenic_region	.	.	.	.	.	.	.	.	.	.	.	.	.	.	.
1	189609394	Sniffles2.DEL.830CM0	N	<DEL:-2234>	DEL	DEL	-2234	0	2.828	888	861	27	0.0304	known	0.00113	0.00113	rare	0	0	0	0	0.00585	0.00116	0	0	0	0	0.00606	1	1	1	1	1	1	1	1	1	1	0.000563	0.997	0	0	0.534	9.22e-05	0.000459	0.311	confident	GRCh38_gclt25orgt65_slop50;GRCh38_AllHomopolymers_gt6bp_imperfectgt10bp_slop5;GRCh38_AllTandemRepeatsandHomopolymers_slop5;GRCh38_SimpleRepeat_diTR_11to50_slop5;GRCh38_allTandemRepeats;GRCh38_SimpleRepeat_homopolymer_7to11_slop5;GRCh38_SimpleRepeat_homopolymer_4to6_slop5;GRCh38_AllTandemRepeats_lt51bp_slop5;GRCh38_alldifficultregions;GRCh38_notinalldifficultregions	GAPDHP75-RNA5SP73	ENSG00000226196-ENSG00000252553	intergenic_region	ENSG00000226196-ENSG00000252553	.	MODIFIER	intergenic_region	.	.	.	.	.	.	.	.	.	.	.	.	.	.	.
1	189614327	Sniffles2.INV.830EM0	N	<INV:123>	INV	OTHER	123	209.032	412.29	888	856	32	0.036	novel	0.00282	0.00282	rare	0.00415	0.00347	0	0.00305	0.00292	0.00292	0.00433	0.00352	0	0.00309	0.00311	1	1	1	1	1	1	1	1	1	1	0.00113	0.992	0	0	0.447	4.1e-05	0.00079	0.155	difficult	GRCh38_gclt25orgt65_slop50;GRCh38_SimpleRepeat_homopolymer_4to6_slop5;GRCh38_alldifficultregions	GAPDHP75-RNA5SP73	ENSG00000226196-ENSG00000252553	intergenic_region	ENSG00000226196-ENSG00000252553	.	MODIFIER	intergenic_region	.	.	.	.	.	.	.	.	.	.	.	.	.	.	.
1	189648650	Sniffles2.INS.8304M0	N	<INS:312>	INS	INS	312	143.625	180.593	888	857	31	0.0349	known	0.0158	0.0158	low_frequency	0.0581	0	0	0	0	0.0163	0.0611	0	0	0	0	1	1	1	1	1	1	1	1	1	1	0.0152	0.983	0.714	0.714	0.843	0.00132	0.00136	0.849	difficult	GRCh38_gclt25orgt65_slop50;GRCh38_chainSelf;GRCh38_alldifficultregions	GAPDHP75-RNA5SP73	ENSG00000226196-ENSG00000252553	intergenic_region	ENSG00000226196-ENSG00000252553	.	MODIFIER	intergenic_region	.	.	.	.	.	.	.	.	.	.	.	.	.	.	.
1	189650599	Sniffles2.INS.8305M0	N	<INS:50>	INS	INS	50	118.599	360.709	888	857	31	0.0349	novel	0.00225	0.00225	rare	0	0	0.00595	0	0.00585	0.00233	0	0	0.00606	0	0.00606	1	1	1	1	1	1	1	1	1	1	0.000563	0.997	0.25	0.25	0.397	0.00186	0.00643	0.325	difficult	GRCh38_AllHomopolymers_gt6bp_imperfectgt10bp_slop5;GRCh38_AllTandemRepeatsandHomopolymers_slop5;GRCh38_SimpleRepeat_homopolymer_4to6_slop5;GRCh38_SimpleRepeat_imperfecthomopolgt10_slop5;GRCh38_alldifficultregions	GAPDHP75-RNA5SP73	ENSG00000226196-ENSG00000252553	intergenic_region	ENSG00000226196-ENSG00000252553	.	MODIFIER	intergenic_region	.	.	.	.	.	.	.	.	.	.	.	.	.	.	.
1	189692531	Sniffles2.DEL.830DM0	N	<DEL:-66>	DEL	DEL	-66	41.451	300.809	888	882	6	0.00676	novel	0.468	0.468	common	0.558	0.344	0.458	0.512	0.415	0.47	0.556	0.349	0.458	0.518	0.417	0.00418	0.271	0.641	0.214	0.158	0.00623	0.355	0.641	0.274	0.155	0.462	0.905	0.895	0.895	0.91	0.479	0.478	0.951	difficult	GRCh38_AllTandemRepeats_51to200bp_slop5;GRCh38_AllTandemRepeatsandHomopolymers_slop5;GRCh38_AllTandemRepeats_gt100bp_slop5;GRCh38_allTandemRepeats;GRCh38_SimpleRepeat_homopolymer_4to6_slop5;GRCh38_alldifficultregions	RNA5SP73-LINC01701	ENSG00000252553-ENSG00000232212	intergenic_region	ENSG00000252553-ENSG00000232212	.	MODIFIER	intergenic_region	.	.	.	.	.	.	.	.	.	.	.	.	.	.	.
1	189696602	Sniffles2.INS.8309M0	N	<INS:90>	INS	INS	90	95.102	445.97	888	863	25	0.0282	known	0.0135	0.0135	low_frequency	0.0498	0	0	0	0	0.0139	0.0508	0	0	0	0	1	1	1	1	1	1	1	1	1	1	0.013	0.99	0.792	0.792	0.865	0.000962	0.000747	0.686	confident	GRCh38_notinalldifficultregions	RNA5SP73-LINC01701	ENSG00000252553-ENSG00000232212	intergenic_region	ENSG00000252553-ENSG00000232212	.	MODIFIER	intergenic_region	.	.	.	.	.	.	.	.	.	.	.	.	CTCF Binding Site	.	.
1	189703109	Sniffles2.INS.8318M0	N	<INS:226>	INS	INS	226	151.466	322.5	888	861	27	0.0304	known	0.0135	0.0135	low_frequency	0.0415	0.0104	0	0.00305	0	0.0128	0.0386	0.0106	0	0.00312	0	1	0.0104	1	1	1	1	0.0107	1	1	1	0.00788	0.974	0.304	0.304	0.651	0.00127	0.00174	0.611	confident	GRCh38_SimpleRepeat_homopolymer_4to6_slop5;GRCh38_notinalldifficultregions	RNA5SP73-LINC01701	ENSG00000252553-ENSG00000232212	intergenic_region	ENSG00000252553-ENSG00000232212	.	MODIFIER	intergenic_region	.	.	.	.	.	.	.	.	.	.	.	.	.	.	.
1	189734062	Sniffles2.INV.8323M0	N	<INV:139>	INV	OTHER	139	182.541	394.119	888	847	41	0.0462	novel	0.00113	0.00113	rare	0.00208	0	0	0	0.00292	0.00118	0.00217	0	0	0	0.00316	1	1	1	1	1	1	1	1	1	1	0.000563	0.997	0	0	0.686	5.12e-05	0.000294	0.331	confident	GRCh38_SimpleRepeat_homopolymer_4to6_slop5;GRCh38_notinalldifficultregions	RNA5SP73-LINC01701	ENSG00000252553-ENSG00000232212	intergenic_region	ENSG00000252553-ENSG00000232212	.	MODIFIER	intergenic_region	.	.	.	.	.	.	.	.	.	.	.	.	.	.	.
1	189747333	Sniffles2.DEL.831FM0	N	<DEL:-595>	DEL	DEL	-595	117.923	127.106	888	862	26	0.0293	known	0.0158	0.0158	low_frequency	0.0539	0.00347	0	0.00305	0	0.0157	0.0556	0.0035	0	0	0	0.14	1	1	1	1	0.148	1	1	1	1	0.0141	0.982	0.654	0.654	0.774	0.00668	0.00785	0.5	difficult	GRCh38_gclt25orgt65_slop50;GRCh38_AllHomopolymers_gt6bp_imperfectgt10bp_slop5;GRCh38_AllTandemRepeatsandHomopolymers_slop5;GRCh38_SimpleRepeat_homopolymer_7to11_slop5;GRCh38_SimpleRepeat_homopolymer_4to6_slop5;GRCh38_SimpleRepeat_imperfecthomopolgt10_slop5;GRCh38_lowmappabilityall;GRCh38_nonunique_l100_m2_e1;GRCh38_segdups;GRCh38_alllowmapandsegdupregions;GRCh38_alldifficultregions	RNA5SP73-LINC01701	ENSG00000252553-ENSG00000232212	intergenic_region	ENSG00000252553-ENSG00000232212	.	MODIFIER	intergenic_region	.	.	.	.	.	.	.	.	.	.	.	.	.	.	.
1	189747953	Sniffles2.INS.8319M0	N	<INS:518>	INS	INS	518	158.781	110.995	888	862	26	0.0293	novel	0.00169	0.00169	rare	0	0	0	0.0061	0.00292	0.00174	0	0	0	0.00633	0.00305	1	1	1	1	1	1	1	1	1	1	0.00338	0.994	0.333	0.333	0.494	0.000367	0.00135	0.318	difficult	GRCh38_gclt25orgt65_slop50;GRCh38_alldifficultregions	RNA5SP73-LINC01701	ENSG00000252553-ENSG00000232212	intergenic_region	ENSG00000252553-ENSG00000232212	.	MODIFIER	intergenic_region	.	.	.	.	.	.	.	.	.	.	.	.	.	.	.
1	189765549	Sniffles2.INS.831BM0	N	<INS:60>	INS	INS	60	122.516	348.04	888	863	25	0.0282	novel	0.00451	0.00451	rare	0	0.00347	0	0	0.0205	0.00464	0	0.00352	0	0	0.0216	1	1	1	1	1	1	1	1	1	1	0.00282	0.997	0.625	0.625	0.481	0.000165	0.000603	0.282	difficult	GRCh38_gclt25orgt65_slop50;GRCh38_AllHomopolymers_gt6bp_imperfectgt10bp_slop5;GRCh38_AllTandemRepeatsandHomopolymers_slop5;GRCh38_SimpleRepeat_homopolymer_gt11_slop5;GRCh38_SimpleRepeat_homopolymer_gt20_slop5;GRCh38_SimpleRepeat_imperfecthomopolgt20_slop5;GRCh38_SimpleRepeat_imperfecthomopolgt10_slop5;GRCh38_alldifficultregions	RNA5SP73-LINC01701	ENSG00000252553-ENSG00000232212	intergenic_region	ENSG00000252553-ENSG00000232212	.	MODIFIER	intergenic_region	.	.	.	.	.	.	.	.	.	.	.	.	.	.	.
1	189797040	Sniffles2.INS.831DM0	N	<INS:54>	INS	INS	54	89.547	218.414	888	865	23	0.0259	known	0.0569	0.0569	common	0.0581	0.0278	0.0625	0.0396	0.0906	0.0584	0.0596	0.029	0.0629	0.0404	0.0945	0.565	0.095	0.0173	1	0.0337	0.575	0.099	0.0175	1	0.0388	0.0546	0.973	0.848	0.848	0.859	0.0496	0.0493	0.943	difficult	GRCh38_gclt25orgt65_slop50;GRCh38_AllTandemRepeatsandHomopolymers_slop5;GRCh38_SimpleRepeat_diTR_11to50_slop5;GRCh38_allTandemRepeats;GRCh38_AllTandemRepeats_lt51bp_slop5;GRCh38_alldifficultregions	LINC01701	ENSG00000232212	transcript	ENST00000419614.1	pseudogene	MODIFIER	intron_variant	.	.	.	.	.	.	.	.	.	.	.	.	.	.	.
1	189800838	Sniffles2.INS.832BM0	N	<INS:204>	INS	INS	204	223.501	323.649	888	864	24	0.027	known	0.00113	0.00113	rare	0.00208	0	0	0	0.00292	0.00116	0.00215	0	0	0	0.00296	1	1	1	1	1	1	1	1	1	1	0.000563	0.997	0	0	0.295	7.17e-06	0.0032	0.194	confident	GRCh38_SimpleRepeat_homopolymer_4to6_slop5;GRCh38_notinalldifficultregions	LINC01701	ENSG00000232212	transcript	ENST00000419614.1	pseudogene	MODIFIER	intron_variant	.	.	.	.	.	.	.	.	.	.	.	.	.	.	.
1	189802321	Sniffles2.DEL.8337M0	N	<DEL:-6311>	DEL	DEL	-6311	0.622	0.718	888	863	25	0.0282	known	0.00732	0.00732	low_frequency	0.027	0	0	0	0	0.00753	0.028	0	0	0	0	0.153	1	1	1	1	0.159	1	1	1	1	0.00732	0.988	0.583	0.583	0.593	0.000342	0.000644	0.433	confident	GRCh38_gclt25orgt65_slop50;GRCh38_AllHomopolymers_gt6bp_imperfectgt10bp_slop5;GRCh38_AllTandemRepeats_51to200bp_slop5;GRCh38_AllTandemRepeatsandHomopolymers_slop5;GRCh38_SimpleRepeat_diTR_11to50_slop5;GRCh38_allTandemRepeats;GRCh38_SimpleRepeat_homopolymer_7to11_slop5;GRCh38_SimpleRepeat_homopolymer_4to6_slop5;GRCh38_AllTandemRepeats_lt51bp_slop5;GRCh38_SimpleRepeat_imperfecthomopolgt10_slop5;GRCh38_lowmappabilityall;GRCh38_nonunique_l100_m2_e1;GRCh38_alllowmapandsegdupregions;GRCh38_alldifficultregions;GRCh38_notinalldifficultregions	LINC01701	ENSG00000232212	transcript	ENST00000419614.1	pseudogene	MODIFIER	intron_variant	.	.	.	.	.	.	.	.	.	.	.	.	Enhancer	.	.
1	189818539	Sniffles2.INS.8330M0	N	<INS:91>	INS	INS	91	88.527	104.543	888	872	16	0.018	novel	0.24	0.24	common	0.315	0.288	0.318	0.104	0.146	0.244	0.318	0.296	0.322	0.106	0.15	0.0246	0.105	0.0135	1	0.762	0.0171	0.155	0.0202	1	0.767	0.246	0.921	0.871	0.871	0.875	0.113	0.111	0.89	difficult	GRCh38_gclt25orgt65_slop50;GRCh38_AllTandemRepeatsandHomopolymers_slop5;GRCh38_SimpleRepeat_diTR_11to50_slop5;GRCh38_AllTandemRepeats_gt100bp_slop5;GRCh38_allTandemRepeats;GRCh38_AllTandemRepeats_201to10000bp_slop5;GRCh38_alldifficultregions	LINC01701;LINC01701-ENSG00000238270	ENSG00000232212;ENSG00000232212-ENSG00000238270	transcript;intergenic_region	ENST00000419614.1;ENSG00000232212-ENSG00000238270	pseudogene;.	MODIFIER;MODIFIER	downstream_gene_variant;intergenic_region	.	.	.	.	.	.	.	.	.	.	.	.	.	.	.
1	189847443	Sniffles2.INS.8334M0	N	<INS:991>	INS	INS	991	179.607	26.615	888	864	24	0.027	novel	0.0158	0.0158	low_frequency	0.0581	0	0	0	0	0.0162	0.0598	0	0	0	0	0.565	1	1	1	1	0.576	1	1	1	1	0.0175	0.981	0.667	0.667	0.737	0.000845	0.00109	0.67	confident	GRCh38_notinalldifficultregions	LINC01701-ENSG00000238270	ENSG00000232212-ENSG00000238270	intergenic_region	ENSG00000232212-ENSG00000238270	.	MODIFIER	intergenic_region	.	.	.	.	.	.	.	.	.	.	.	.	.	.	.
1	189880700	Sniffles2.INV.833FM0	N	<INV:113>	INV	OTHER	113	105.65	483.398	888	856	32	0.036	novel	0.00113	0.00113	rare	0.00208	0	0	0	0.00292	0.00117	0.00216	0	0	0	0.00311	1	1	1	1	1	1	1	1	1	1	0	0.998	0	0	0.0561	7.17e-06	0.000381	0.0485	confident	GRCh38_SimpleRepeat_homopolymer_4to6_slop5;GRCh38_notinalldifficultregions	ENSG00000287472;ENSG00000287472-ENSG00000230987	ENSG00000287472;ENSG00000287472-ENSG00000230987	transcript;intergenic_region	ENST00000668705.1;ENSG00000287472-ENSG00000230987	pseudogene;.	MODIFIER;MODIFIER	downstream_gene_variant;intergenic_region	.	.	.	.	.	.	.	.	.	.	.	.	.	.	.
1	189884211	Sniffles2.DEL.833DM0	N	<DEL:-778>	DEL	DEL	-778	152.822	127.817	888	856	32	0.036	known	0.0231	0.0231	low_frequency	0.0851	0	0	0	0	0.024	0.0884	0	0	0	0	0.682	1	1	1	1	0.693	1	1	1	1	0.022	0.991	0.872	0.872	0.829	0.00136	0.00167	0.68	confident	GRCh38_gclt25orgt65_slop50;GRCh38_AllHomopolymers_gt6bp_imperfectgt10bp_slop5;GRCh38_AllTandemRepeatsandHomopolymers_slop5;GRCh38_SimpleRepeat_homopolymer_7to11_slop5;GRCh38_SimpleRepeat_homopolymer_4to6_slop5;GRCh38_alldifficultregions;GRCh38_notinalldifficultregions	ENSG00000287472-ENSG00000230987	ENSG00000287472-ENSG00000230987	intergenic_region	ENSG00000287472-ENSG00000230987	.	MODIFIER	intergenic_region	.	.	.	.	.	.	.	.	.	.	.	.	.	.	.
1	189886191	Sniffles2.INS.8335M0	N	<INS:255>	INS	INS	255	176.225	292.97	888	859	29	0.0327	known	0.00113	0.00113	rare	0.00415	0	0	0	0	0.00116	0.00433	0	0	0	0	1	1	1	1	1	1	1	1	1	1	0.000563	0.997	0	0	0.437	1.23e-05	5.05e-05	0.201	difficult	GRCh38_gclt25orgt65_slop50;GRCh38_SimpleRepeat_homopolymer_4to6_slop5;GRCh38_alldifficultregions	ENSG00000287472-ENSG00000230987	ENSG00000287472-ENSG00000230987	intergenic_region	ENSG00000287472-ENSG00000230987	.	MODIFIER	intergenic_region	.	.	.	.	.	.	.	.	.	.	.	.	.	.	.
1	189914205	Sniffles2.INS.8345M0	N	<INS:327>	INS	INS	327	112.061	184.967	888	868	20	0.0225	known	0.126	0.126	common	0.0145	0.115	0.143	0.241	0.164	0.128	0.0152	0.116	0.146	0.242	0.168	0.0432	0.0216	0.112	0.524	0.168	0.0451	0.0229	0.118	0.526	0.261	0.108	0.869	0.596	0.596	0.606	0.199	0.216	0.701	difficult	GRCh38_gclt25orgt65_slop50;GRCh38_SimpleRepeat_homopolymer_4to6_slop5;GRCh38_alldifficultregions	ENSG00000287472-ENSG00000230987	ENSG00000287472-ENSG00000230987	intergenic_region	ENSG00000287472-ENSG00000230987	.	MODIFIER	intergenic_region	.	.	.	.	.	.	.	.	.	.	.	.	.	.	.
1	189918762	Sniffles2.DEL.8348M0	N	<DEL:-3880>	DEL	DEL	-3880	381.199	25.793	888	861	27	0.0304	known	0.00282	0.00282	rare	0	0	0	0	0.0146	0.0029	0	0	0	0	0.0152	1	1	1	1	1	1	1	1	1	1	0.00113	0.997	0.4	0.4	0.356	0.000259	0.000922	0.208	confident	GRCh38_gclt25orgt65_slop50;GRCh38_AllHomopolymers_gt6bp_imperfectgt10bp_slop5;GRCh38_AllTandemRepeatsandHomopolymers_slop5;GRCh38_SimpleRepeat_homopolymer_gt11_slop5;GRCh38_SimpleRepeat_homopolymer_7to11_slop5;GRCh38_SimpleRepeat_homopolymer_4to6_slop5;GRCh38_SimpleRepeat_imperfecthomopolgt10_slop5;GRCh38_alldifficultregions;GRCh38_notinalldifficultregions	ENSG00000287472-ENSG00000230987	ENSG00000287472-ENSG00000230987	intergenic_region	ENSG00000287472-ENSG00000230987	.	MODIFIER	intergenic_region	.	.	.	.	.	.	.	.	.	.	.	.	Enhancer	.	.
1	189925880	Sniffles2.INS.8346M0	N	<INS:53>	INS	INS	53	113.835	374.84	888	856	32	0.036	known	0.00619	0.00619	low_frequency	0.0228	0	0	0	0	0.00584	0.0219	0	0	0	0	1	1	1	1	1	1	1	1	1	1	0.00563	0.99	0.545	0.545	0.723	0.000185	0.000329	0.421	difficult	GRCh38_AllTandemRepeats_51to200bp_slop5;GRCh38_AllTandemRepeatsandHomopolymers_slop5;GRCh38_SimpleRepeat_diTR_11to50_slop5;GRCh38_allTandemRepeats;GRCh38_alldifficultregions	ENSG00000287472-ENSG00000230987	ENSG00000287472-ENSG00000230987	intergenic_region	ENSG00000287472-ENSG00000230987	.	MODIFIER	intergenic_region	.	.	.	.	.	.	.	.	.	.	.	.	.	.	.
1	189960237	Sniffles2.INV.834CM0	N	<INV:148>	INV	OTHER	148	204.873	152.129	888	856	32	0.036	novel	0.00113	0.00113	rare	0.00208	0.00347	0	0	0	0.00117	0.00222	0.00357	0	0	0	1	1	1	1	1	1	1	1	1	1	0.00113	0.995	0	0	0.57	0.000438	0.00215	0.273	confident	GRCh38_gclt25orgt65_slop50;GRCh38_SimpleRepeat_homopolymer_4to6_slop5;GRCh38_alldifficultregions;GRCh38_notinalldifficultregions	ENSG00000287472-ENSG00000230987	ENSG00000287472-ENSG00000230987	intergenic_region	ENSG00000287472-ENSG00000230987	.	MODIFIER	intergenic_region	.	.	.	.	.	.	.	.	.	.	.	.	.	.	.
1	189999914	Sniffles2.DEL.835AM0	N	<DEL:-19441>	DEL	DEL	-19441	0	4.95	888	864	24	0.027	known	0.00169	0.00169	rare	0	0	0.00893	0	0	0.00174	0	0	0.00898	0	0	1	1	0.00895	1	1	1	1	0.00901	1	1	0	0.998	0	0	0.101	3.59e-05	0.000182	0.173	confident	GRCh38_gclt25orgt65_slop50;GRCh38_AllHomopolymers_gt6bp_imperfectgt10bp_slop5;GRCh38_AllTandemRepeats_51to200bp_slop5;GRCh38_AllTandemRepeatsandHomopolymers_slop5;GRCh38_SimpleRepeat_diTR_11to50_slop5;GRCh38_AllTandemRepeats_gt100bp_slop5;GRCh38_allTandemRepeats;GRCh38_SimpleRepeat_homopolymer_7to11_slop5;GRCh38_SimpleRepeat_homopolymer_4to6_slop5;GRCh38_AllTandemRepeats_lt51bp_slop5;GRCh38_SimpleRepeat_imperfecthomopolgt20_slop5;GRCh38_AllTandemRepeats_201to10000bp_slop5;GRCh38_SimpleRepeat_quadTR_20to50_slop5;GRCh38_SimpleRepeat_imperfecthomopolgt10_slop5;GRCh38_lowmappabilityall;GRCh38_nonunique_l100_m2_e1;GRCh38_alllowmapandsegdupregions;GRCh38_alldifficultregions;GRCh38_notinalldifficultregions	ENSG00000230987-BRINP3	ENSG00000230987-ENSG00000162670	intergenic_region	ENSG00000230987-ENSG00000162670	.	MODIFIER	intergenic_region	.	.	.	.	.	.	.	Insomnia,Insomnia,Insomnia,Insomnia,Insomnia	4e-17,8e-13,4e-17,8e-13,1e-10	0.008,0.009,0.008,0.009,0.006	.,.,.,.,.	3.58359e+39	Enhancer	.	.
1	190033723	Sniffles2.INS.8356M0	N	<INS:118>	INS	INS	118	47.313	78.745	888	884	4	0.00451	known	0.581	0.419	common	0.649	0.576	0.494	0.524	0.629	0.583	0.655	0.576	0.494	0.528	0.629	0.156	0.0403	0.357	0.352	1	0.199	0.0403	0.357	0.35	1	0.584	0.957	0.966	0.956	0.962	0.532	0.528	0.964	confident	GRCh38_notinalldifficultregions	ENSG00000230987-BRINP3	ENSG00000230987-ENSG00000162670	intergenic_region	ENSG00000230987-ENSG00000162670	.	MODIFIER	intergenic_region	.	.	.	.	.	.	.	.	.	.	.	.	.	.	.
1	190037889	Sniffles2.INS.8357M0	N	<INS:195>	INS	INS	195	141.531	340.391	888	859	29	0.0327	known	0.00282	0.00282	rare	0.0104	0	0	0	0	0.00291	0.0111	0	0	0	0	1	1	1	1	1	1	1	1	1	1	0.00282	0.995	0.6	0.6	0.559	0.000261	0.000653	0.387	confident	GRCh38_notinalldifficultregions	ENSG00000230987-BRINP3	ENSG00000230987-ENSG00000162670	intergenic_region	ENSG00000230987-ENSG00000162670	.	MODIFIER	intergenic_region	.	.	.	.	.	.	.	.	.	.	.	.	.	.	.
1	190046272	Sniffles2.DEL.835CM0	N	<DEL:-50>	DEL	DEL	-50	56.05	286.968	888	855	33	0.0372	novel	0.00225	0.00225	rare	0.00208	0.00347	0.00298	0.00305	0	0.00234	0.00218	0.00355	0.00305	0.00314	0	1	1	1	1	1	1	1	1	1	1	0.000563	0.994	0	0	0.377	4.51e-05	0.000263	0.164	difficult	GRCh38_AllTandemRepeatsandHomopolymers_slop5;GRCh38_AllTandemRepeats_gt100bp_slop5;GRCh38_allTandemRepeats;GRCh38_SimpleRepeat_homopolymer_4to6_slop5;GRCh38_AllTandemRepeats_201to10000bp_slop5;GRCh38_alldifficultregions	ENSG00000230987-BRINP3	ENSG00000230987-ENSG00000162670	intergenic_region	ENSG00000230987-ENSG00000162670	.	MODIFIER	intergenic_region	.	.	.	.	.	.	.	.	.	.	.	.	Open chromatin	.	.
1	190083527	Sniffles2.DEL.835FM0	N	<DEL:-1207>	DEL	DEL	-1207	164.664	46.602	888	865	23	0.0259	known	0.0366	0.0366	low_frequency	0.124	0.0104	0.00595	0	0	0.0376	0.128	0.0106	0.00614	0	0	0.069	1	1	1	1	0.0751	1	1	1	1	0.0349	0.977	0.776	0.776	0.837	0.00265	0.00289	0.742	confident	GRCh38_AllHomopolymers_gt6bp_imperfectgt10bp_slop5;GRCh38_AllTandemRepeatsandHomopolymers_slop5;GRCh38_SimpleRepeat_homopolymer_gt11_slop5;GRCh38_SimpleRepeat_homopolymer_7to11_slop5;GRCh38_SimpleRepeat_homopolymer_4to6_slop5;GRCh38_SimpleRepeat_imperfecthomopolgt20_slop5;GRCh38_SimpleRepeat_imperfecthomopolgt10_slop5;GRCh38_alldifficultregions;GRCh38_notinalldifficultregions	ENSG00000230987-BRINP3	ENSG00000230987-ENSG00000162670	intergenic_region	ENSG00000230987-ENSG00000162670	.	MODIFIER	intergenic_region	.	.	.	.	.	.	.	.	.	.	.	.	CTCF Binding Site;TF binding	.	.
1	190088386	Sniffles2.INS.8359M0	N	<INS:145>	INS	INS	145	142.897	339.705	888	862	26	0.0293	novel	0.00225	0.00225	rare	0	0.00694	0	0	0.00585	0.00232	0	0.00709	0	0	0.00606	1	1	1	1	1	1	1	1	1	1	0.00113	0.993	0	0	0.562	0.000444	0.00123	0.373	confident	GRCh38_notinalldifficultregions	ENSG00000230987-BRINP3	ENSG00000230987-ENSG00000162670	intergenic_region	ENSG00000230987-ENSG00000162670	.	MODIFIER	intergenic_region	.	.	.	.	.	.	.	.	.	.	.	.	.	.	.
1	190228397	Sniffles2.DEL.8378M0	N	<DEL:-4253>	DEL	DEL	-4253	1.732	1.732	888	862	26	0.0293	known	0.00113	0.00113	rare	0.00415	0	0	0	0	0.00116	0.00429	0	0	0	0	1	1	1	1	1	1	1	1	1	1	0	0.998	0	0	0.183	3.07e-06	3.85e-05	0.171	confident	GRCh38_gclt25orgt65_slop50;GRCh38_AllHomopolymers_gt6bp_imperfectgt10bp_slop5;GRCh38_AllTandemRepeats_51to200bp_slop5;GRCh38_AllTandemRepeatsandHomopolymers_slop5;GRCh38_SimpleRepeat_diTR_11to50_slop5;GRCh38_allTandemRepeats;GRCh38_SimpleRepeat_homopolymer_7to11_slop5;GRCh38_SimpleRepeat_homopolymer_4to6_slop5;GRCh38_AllTandemRepeats_lt51bp_slop5;GRCh38_SimpleRepeat_imperfecthomopolgt10_slop5;GRCh38_alldifficultregions;GRCh38_notinalldifficultregions	BRINP3	ENSG00000162670	transcript	ENST00000367462.5	protein_coding	MODIFIER	intron_variant	BRINP3	ENSG00000162670	transcript	ENST00000367462.5	protein_coding	MODIFIER	intron_variant	Weight	4e-17	0.0141	.	34594039	.	.	.
1	190301215	Sniffles2.INS.8385M0	N	<INS:55>	INS	INS	55	158.71	253.259	888	854	34	0.0383	novel	0.00619	0.00619	low_frequency	0	0.00347	0.0119	0.0061	0.0117	0.00644	0	0.00355	0.0123	0.00625	0.012	1	1	1	1	1	1	1	1	1	1	0.00282	0.984	0.0909	0.0909	0.393	0.000127	0.000786	0.224	difficult	GRCh38_gclt25orgt65_slop50;GRCh38_AllTandemRepeats_51to200bp_slop5;GRCh38_AllTandemRepeatsandHomopolymers_slop5;GRCh38_SimpleRepeat_diTR_11to50_slop5;GRCh38_AllTandemRepeats_gt100bp_slop5;GRCh38_allTandemRepeats;GRCh38_alldifficultregions	BRINP3;ENSG00000225811	ENSG00000162670;ENSG00000225811	transcript;transcript	ENST00000367462.5;ENST00000452178.1	protein_coding;pseudogene	MODIFIER;MODIFIER	intron_variant;intron_variant	BRINP3	ENSG00000162670	transcript	ENST00000367462.5	protein_coding	MODIFIER	intron_variant	.	.	.	.	.	.	.	.
1	190315483	Sniffles2.INS.8386M0	N	<INS:132>	INS	INS	132	127.104	412.07	888	860	28	0.0315	novel	0.00113	0.00113	rare	0.00208	0	0.00298	0	0	0.00116	0.00218	0	0.00301	0	0	1	1	1	1	1	1	1	1	1	1	0.000563	0.997	0	0	0.273	6.66e-05	0.000941	0.171	confident	GRCh38_notinalldifficultregions	BRINP3;ENSG00000225811	ENSG00000162670;ENSG00000225811	transcript;transcript	ENST00000367462.5;ENST00000452178.1	protein_coding;pseudogene	MODIFIER;MODIFIER	intron_variant;intron_variant	BRINP3	ENSG00000162670	transcript	ENST00000367462.5	protein_coding	MODIFIER	intron_variant	.	.	.	.	.	.	.	.
1	190338729	Sniffles2.INS.8387M0	N	<INS:138>	INS	INS	138	138.111	500.936	888	860	28	0.0315	novel	0.00113	0.00113	rare	0.00208	0.00347	0	0	0	0.00116	0.00221	0.00355	0	0	0	1	1	1	1	1	1	1	1	1	1	0.000563	0.997	0	0	0.4	1.13e-05	2.63e-05	0.445	confident	GRCh38_notinalldifficultregions	BRINP3;ENSG00000225811	ENSG00000162670;ENSG00000225811	transcript;transcript	ENST00000367462.5;ENST00000452178.1	protein_coding;pseudogene	MODIFIER;MODIFIER	intron_variant;intron_variant	BRINP3	ENSG00000162670	transcript	ENST00000367462.5	protein_coding	MODIFIER	intron_variant	.	.	.	.	.	.	.	.
1	190340696	Sniffles2.DEL.838BM0	N	<DEL:-1937>	DEL	DEL	-1937	1.225	4.021	888	856	32	0.036	known	0.00338	0.00338	rare	0	0	0.0179	0	0	0.0035	0	0	0.0182	0	0	1	1	1	1	1	1	1	1	1	1	0.00225	0.993	0.333	0.333	0.524	0.000291	0.00112	0.319	confident	GRCh38_gclt25orgt65_slop50;GRCh38_AllHomopolymers_gt6bp_imperfectgt10bp_slop5;GRCh38_AllTandemRepeatsandHomopolymers_slop5;GRCh38_SimpleRepeat_homopolymer_gt11_slop5;GRCh38_SimpleRepeat_diTR_11to50_slop5;GRCh38_allTandemRepeats;GRCh38_SimpleRepeat_homopolymer_7to11_slop5;GRCh38_SimpleRepeat_homopolymer_4to6_slop5;GRCh38_AllTandemRepeats_lt51bp_slop5;GRCh38_SimpleRepeat_imperfecthomopolgt10_slop5;GRCh38_alldifficultregions;GRCh38_notinalldifficultregions	ENSG00000225811;BRINP3	ENSG00000225811;ENSG00000162670	transcript;transcript	ENST00000452178.1;ENST00000367462.5	pseudogene;protein_coding	HIGH;MODIFIER	splice_acceptor_variant&splice_donor_variant&splice_region_variant&intron_variant&non_coding_transcript_exon_variant;intron_variant	BRINP3	ENSG00000162670	transcript	ENST00000367462.5	protein_coding	MODIFIER	intron_variant	.	.	.	.	.	.	.	.
1	190356915	Sniffles2.DEL.838CM0	N	<DEL:-1086>	DEL	DEL	-1086	181.839	236.015	888	860	28	0.0315	known	0.00338	0.00338	rare	0.0124	0	0	0	0	0.00349	0.0128	0	0	0	0	1	1	1	1	1	1	1	1	1	1	0.00225	0.989	0	0	0.407	0.000228	0.00042	0.454	confident	GRCh38_SimpleRepeat_homopolymer_4to6_slop5;GRCh38_lowmappabilityall;GRCh38_nonunique_l100_m2_e1;GRCh38_alllowmapandsegdupregions;GRCh38_alldifficultregions;GRCh38_notinalldifficultregions	BRINP3;ENSG00000225811	ENSG00000162670;ENSG00000225811	transcript;transcript	ENST00000367462.5;ENST00000452178.1	protein_coding;pseudogene	MODIFIER;MODIFIER	intron_variant;intron_variant	BRINP3	ENSG00000162670	transcript	ENST00000367462.5	protein_coding	MODIFIER	intron_variant	.	.	.	.	.	.	.	.
1	190437074	Sniffles2.INS.8394M0	N	<INS:286>	INS	INS	286	138.424	374.177	888	857	31	0.0349	known	0.00619	0.00619	low_frequency	0	0.00347	0	0.00305	0.0263	0.00642	0	0.00355	0	0.00311	0.0273	1	1	1	1	1	1	1	1	1	1	0.0045	0.988	0.364	0.364	0.567	0.000787	0.00147	0.34	difficult	GRCh38_gclt25orgt65_slop50;GRCh38_alldifficultregions	BRINP3	ENSG00000162670	transcript	ENST00000367462.5	protein_coding	MODIFIER	intron_variant	BRINP3	ENSG00000162670	transcript	ENST00000367462.5	protein_coding	MODIFIER	intron_variant	.	.	.	.	.	CTCF Binding Site	.	.
1	190555169	Sniffles2.INS.83A6M0	N	<INS:63>	INS	INS	63	119.332	471.102	888	865	23	0.0259	novel	0.00113	0.00113	rare	0	0	0.00298	0	0.00292	0.00116	0	0	0.00305	0	0.00303	1	1	1	1	1	1	1	1	1	1	0	0.998	0	0	0.0292	0.000113	0.000282	0.376	confident	GRCh38_notinalldifficultregions	ENSG00000241505-LINC01720	ENSG00000241505-ENSG00000231175	intergenic_region	ENSG00000241505-ENSG00000231175	.	MODIFIER	intergenic_region	.	.	.	.	.	.	.	.	.	.	.	.	.	.	.
1	190586406	Sniffles2.INV.83AAM0	N	<INV:132>	INV	OTHER	132	174.95	321.104	888	866	22	0.0248	novel	0.00113	0.00113	rare	0.00415	0	0	0	0	0.00116	0.00431	0	0	0	0	1	1	1	1	1	1	1	1	1	1	0	0.998	0	0	0.025	8.19e-06	2.55e-05	0.214	difficult	GRCh38_gclt25orgt65_slop50;GRCh38_SimpleRepeat_homopolymer_4to6_slop5;GRCh38_alldifficultregions	ENSG00000241505-LINC01720	ENSG00000241505-ENSG00000231175	intergenic_region	ENSG00000241505-ENSG00000231175	.	MODIFIER	intergenic_region	.	.	.	.	.	.	.	.	.	.	.	.	.	.	.
1	190628842	Sniffles2.DEL.83B6M0	N	<DEL:-64>	DEL	DEL	-64	40.851	177.988	888	887	1	0.00113	novel	0.936	0.064	common	0.848	0.983	0.97	0.991	0.936	0.937	0.848	0.983	0.97	0.991	0.938	0.211	1	1	1	1	0.211	1	1	1	1	0.941	0.965	0.967	0.81	0.828	0.983	0.979	0.81	difficult	GRCh38_AllTandemRepeats_51to200bp_slop5;GRCh38_AllTandemRepeatsandHomopolymers_slop5;GRCh38_AllTandemRepeats_gt100bp_slop5;GRCh38_allTandemRepeats;GRCh38_alldifficultregions	LINC01720	ENSG00000231175	transcript	ENST00000413356.1	pseudogene	MODIFIER	intron_variant	.	.	.	.	.	.	.	.	.	.	.	.	.	.	.
1	190643288	Sniffles2.INS.83B0M0	N	<INS:286>	INS	INS	286	164.521	261.034	888	860	28	0.0315	known	0.00451	0.00451	rare	0.0166	0	0	0	0	0.00465	0.0171	0	0	0	0	1	1	1	1	1	1	1	1	1	1	0.00113	0.989	0	0	0.298	7.68e-05	0.000338	0.195	difficult	GRCh38_AllHomopolymers_gt6bp_imperfectgt10bp_slop5;GRCh38_AllTandemRepeatsandHomopolymers_slop5;GRCh38_SimpleRepeat_homopolymer_7to11_slop5;GRCh38_alldifficultregions	LINC01720	ENSG00000231175	transcript	ENST00000413356.1	pseudogene	MODIFIER	intron_variant	.	.	.	.	.	.	.	.	.	.	.	.	.	.	.
1	190649654	Sniffles2.DEL.83B7M0	N	<DEL:-50>	DEL	DEL	-50	50.623	276.492	888	866	22	0.0248	novel	0.00282	0.00282	rare	0.00415	0.00347	0	0.0061	0	0.00289	0.00424	0.00357	0	0.00621	0	1	1	1	1	1	1	1	1	1	1	0.000563	0.993	0	0	0.266	1.54e-05	0.000291	0.149	difficult	GRCh38_AllTandemRepeatsandHomopolymers_slop5;GRCh38_AllTandemRepeats_gt100bp_slop5;GRCh38_allTandemRepeats;GRCh38_AllTandemRepeats_201to10000bp_slop5;GRCh38_alldifficultregions	LINC01720	ENSG00000231175	transcript	ENST00000413356.1	pseudogene	MODIFIER	intron_variant	.	.	.	.	.	.	.	.	.	.	.	.	.	.	.
1	190657242	Sniffles2.INS.83B1M0	N	<INS:339>	INS	INS	339	142.238	270.52	888	864	24	0.027	known	0.0113	0.0113	low_frequency	0.00415	0.00694	0	0.0396	0.00877	0.0116	0.00427	0.00719	0	0.0401	0.00904	1	1	1	1	1	1	1	1	1	1	0.00788	0.984	0.5	0.5	0.579	0.0301	0.0295	0.856	confident	GRCh38_SimpleRepeat_homopolymer_4to6_slop5;GRCh38_notinalldifficultregions	LINC01720	ENSG00000231175	transcript	ENST00000413356.1	pseudogene	MODIFIER	intron_variant	.	.	.	.	.	.	.	.	.	.	.	.	.	.	.
1	190746217	Sniffles2.DEL.83C5M0	N	<DEL:-1031>	DEL	DEL	-1031	221.817	362.439	888	861	27	0.0304	known	0.00225	0.00225	rare	0.00622	0.00347	0	0	0	0.00232	0.00636	0.0036	0	0	0	1	1	1	1	1	1	1	1	1	1	0.00169	0.997	0.5	0.5	0.763	2.87e-05	6.98e-05	0.363	confident	GRCh38_AllHomopolymers_gt6bp_imperfectgt10bp_slop5;GRCh38_AllTandemRepeatsandHomopolymers_slop5;GRCh38_SimpleRepeat_diTR_11to50_slop5;GRCh38_allTandemRepeats;GRCh38_SimpleRepeat_homopolymer_7to11_slop5;GRCh38_SimpleRepeat_homopolymer_4to6_slop5;GRCh38_AllTandemRepeats_lt51bp_slop5;GRCh38_alldifficultregions;GRCh38_notinalldifficultregions	LINC01720	ENSG00000231175	transcript	ENST00000413356.1	pseudogene	MODIFIER	intron_variant	.	.	.	.	.	.	.	.	.	.	.	.	.	.	.
1	190753779	Sniffles2.INV.83C9M0	N	<INV:117>	INV	OTHER	117	169.465	365.345	888	863	25	0.0282	novel	0.00113	0.00113	rare	0.00208	0	0.00298	0	0	0.00116	0.00214	0	0.00303	0	0	1	1	1	1	1	1	1	1	1	1	0	0.998	0	0	0.0452	3.07e-06	2.57e-05	0.183	difficult	GRCh38_gclt25orgt65_slop50;GRCh38_AllTandemRepeats_51to200bp_slop5;GRCh38_AllTandemRepeatsandHomopolymers_slop5;GRCh38_allTandemRepeats;GRCh38_SimpleRepeat_homopolymer_4to6_slop5;GRCh38_alldifficultregions	LINC01720	ENSG00000231175	transcript	ENST00000413356.1	pseudogene	MODIFIER	intron_variant	.	.	.	.	.	.	.	.	.	.	.	.	.	.	.
1	190804035	Sniffles2.INS.83D0M0	N	<INS:153>	INS	INS	153	93.611	140.483	888	871	17	0.0191	novel	0.14	0.14	common	0.124	0.0694	0.25	0.0976	0.155	0.142	0.127	0.0704	0.252	0.0988	0.159	0.228	0.507	1	0.651	1	0.227	0.513	1	0.654	1	0.139	0.961	0.903	0.903	0.9	0.105	0.104	0.968	difficult	GRCh38_lowmappabilityall;GRCh38_nonunique_l100_m2_e1;GRCh38_alllowmapandsegdupregions;GRCh38_alldifficultregions	LINC01720;LINC01720-ENSG00000285638	ENSG00000231175;ENSG00000231175-ENSG00000285638	transcript;intergenic_region	ENST00000413356.1;ENSG00000231175-ENSG00000285638	pseudogene;.	MODIFIER;MODIFIER	downstream_gene_variant;intergenic_region	.	.	.	.	.	.	.	.	.	.	.	.	.	.	.
1	190827531	Sniffles2.INS.83D2M0	N	<INS:80>	INS	INS	80	37.098	90.922	888	875	13	0.0146	known	0.542	0.458	common	0.581	0.479	0.694	0.463	0.468	0.547	0.591	0.479	0.694	0.466	0.476	0.692	0.0976	0.467	0.533	0.0462	0.893	0.0936	0.467	0.635	0.0626	0.545	0.919	0.922	0.929	0.917	0.488	0.489	0.968	confident	GRCh38_notinalldifficultregions	LINC01720-ENSG00000285638	ENSG00000231175-ENSG00000285638	intergenic_region	ENSG00000231175-ENSG00000285638	.	MODIFIER	intergenic_region	.	.	.	.	.	.	.	.	.	.	.	.	.	.	.
1	190868190	Sniffles2.DEL.83D5M0	N	<DEL:-171>	DEL	DEL	-171	59.079	139.748	888	883	5	0.00563	known	0.765	0.235	common	0.531	0.799	0.917	0.866	0.822	0.768	0.538	0.799	0.916	0.866	0.826	0.00978	1	1	0.496	0.0681	0.0188	1	1	0.496	0.175	0.761	0.964	0.969	0.952	0.958	0.818	0.818	0.974	confident	GRCh38_SimpleRepeat_homopolymer_4to6_slop5;GRCh38_notinalldifficultregions	LINC01720-ENSG00000285638	ENSG00000231175-ENSG00000285638	intergenic_region	ENSG00000231175-ENSG00000285638	.	MODIFIER	intergenic_region	.	.	.	.	.	.	.	.	.	.	.	.	.	.	.
1	190899870	Sniffles2.INV.83E7M0	N	<INV:113>	INV	OTHER	113	176.002	237.695	888	870	18	0.0203	novel	0.00113	0.00113	rare	0	0	0	0.00305	0.00292	0.00115	0	0	0	0.00311	0.00298	1	1	1	1	1	1	1	1	1	1	0	0.998	0	0	0.124	0.00029	0.000511	0.603	confident	GRCh38_SimpleRepeat_homopolymer_4to6_slop5;GRCh38_notinalldifficultregions	ENSG00000285638	ENSG00000285638	transcript	ENST00000648197.1	pseudogene	MODIFIER	intron_variant	.	.	.	.	.	.	.	.	.	.	.	.	.	.	.
1	190905315	Sniffles2.INS.83DCM0	N	<INS:307>	INS	INS	307	74.954	103.792	888	876	12	0.0135	known	0.294	0.294	common	0.166	0.312	0.25	0.39	0.409	0.297	0.168	0.315	0.256	0.39	0.412	1	0.249	0.41	0.191	0.526	1	0.331	0.31	0.191	0.527	0.295	0.928	0.903	0.903	0.912	0.35	0.353	0.96	confident	GRCh38_SimpleRepeat_homopolymer_4to6_slop5;GRCh38_notinalldifficultregions	ENSG00000285638	ENSG00000285638	transcript	ENST00000648197.1	pseudogene	MODIFIER	intron_variant	.	.	.	.	.	.	.	.	.	.	.	.	.	.	.
1	190941464	Sniffles2.DEL.83E2M0	N	<DEL:-162>	DEL	DEL	-162	72.271	233.971	888	876	12	0.0135	novel	0.279	0.279	common	0.344	0.243	0.158	0.329	0.29	0.283	0.35	0.245	0.162	0.333	0.291	0.478	0.651	0.568	0.0332	0.0935	0.57	0.651	0.771	0.0347	0.0947	0.276	0.931	0.898	0.898	0.886	0.279	0.282	0.963	difficult	GRCh38_gclt25orgt65_slop50;GRCh38_AllTandemRepeatsandHomopolymers_slop5;GRCh38_SimpleRepeat_diTR_11to50_slop5;GRCh38_AllTandemRepeats_gt100bp_slop5;GRCh38_allTandemRepeats;GRCh38_AllTandemRepeats_201to10000bp_slop5;GRCh38_alldifficultregions	ENSG00000285638	ENSG00000285638	transcript	ENST00000648197.1	pseudogene	MODIFIER	intron_variant	.	.	.	.	.	.	.	.	.	.	.	.	.	.	.
1	190941540	Sniffles2.INS.83DDM0	N	<INS:113>	INS	INS	113	152.634	360.693	888	857	31	0.0349	novel	0.00338	0.00338	rare	0	0	0	0.0122	0.00585	0.0035	0	0	0	0.0124	0.00606	1	1	1	1	1	1	1	1	1	1	0.00113	0.991	0	0	0.423	0.000541	0.0036	0.329	difficult	GRCh38_gclt25orgt65_slop50;GRCh38_AllTandemRepeatsandHomopolymers_slop5;GRCh38_AllTandemRepeats_gt100bp_slop5;GRCh38_allTandemRepeats;GRCh38_AllTandemRepeats_201to10000bp_slop5;GRCh38_alldifficultregions	ENSG00000285638	ENSG00000285638	transcript	ENST00000648197.1	pseudogene	MODIFIER	intron_variant	.	.	.	.	.	.	.	.	.	.	.	.	.	.	.
1	190959606	Sniffles2.INS.83DEM0	N	<INS:56>	INS	INS	56	91.344	314.582	888	863	25	0.0282	novel	0.00507	0.00507	low_frequency	0.0124	0.00347	0.00595	0	0	0.00521	0.0129	0.00352	0.0061	0	0	1	1	1	1	1	1	1	1	1	1	0.00507	0.984	0.222	0.222	0.484	0.000724	0.00533	0.317	difficult	GRCh38_gclt25orgt65_slop50;GRCh38_AllTandemRepeats_51to200bp_slop5;GRCh38_AllTandemRepeatsandHomopolymers_slop5;GRCh38_SimpleRepeat_diTR_11to50_slop5;GRCh38_AllTandemRepeats_gt100bp_slop5;GRCh38_allTandemRepeats;GRCh38_alldifficultregions	ENSG00000285638	ENSG00000285638	transcript	ENST00000648197.1	pseudogene	MODIFIER	intron_variant	.	.	.	.	.	.	.	.	.	.	.	.	.	.	.
1	190995169	Sniffles2.INS.83E0M0	N	<INS:182>	INS	INS	182	186.843	118.391	888	860	28	0.0315	novel	0.00113	0.00113	rare	0.00208	0	0.00298	0	0	0.00116	0.00216	0	0.00311	0	0	1	1	1	1	1	1	1	1	1	1	0.00113	0.995	0	0	0.565	1.64e-05	8.49e-05	0.239	confident	GRCh38_notinalldifficultregions	ENSG00000285638	ENSG00000285638	transcript	ENST00000648197.1	pseudogene	MODIFIER	intron_variant	.	.	.	.	.	.	.	.	.	.	.	.	.	.	.
1	191003873	Sniffles2.INS.83EDM0	N	<INS:1062>	INS	INS	1062	129.749	35.948	888	862	26	0.0293	novel	0.0608	0.0608	common	0.00208	0.0312	0.205	0.0213	0.0643	0.0621	0.00216	0.0319	0.207	0.0215	0.0675	1	0.121	1	1	0.514	1	0.123	1	1	0.532	0.0591	0.974	0.869	0.869	0.839	0.044	0.0446	0.958	confident	GRCh38_SimpleRepeat_homopolymer_4to6_slop5;GRCh38_notinalldifficultregions	ENSG00000285638	ENSG00000285638	transcript	ENST00000648197.1	pseudogene	MODIFIER	intron_variant	.	.	.	.	.	.	.	.	.	.	.	.	.	.	.
1	191009824	Sniffles2.INS.83EEM0	N	<INS:139>	INS	INS	139	137.853	316.842	888	866	22	0.0248	known	0.00338	0.00338	rare	0.00208	0	0	0	0.0146	0.00346	0.00216	0	0	0	0.0152	1	1	1	1	1	1	1	1	1	1	0.00225	0.998	0.667	0.667	0.731	0.000476	0.000522	0.892	confident	GRCh38_SimpleRepeat_homopolymer_4to6_slop5;GRCh38_notinalldifficultregions	ENSG00000285638	ENSG00000285638	transcript	ENST00000648197.1	pseudogene	MODIFIER	intron_variant	.	.	.	.	.	.	.	.	.	.	.	.	.	.	.
1	191037683	Sniffles2.DEL.83F6M0	N	<DEL:-3412>	DEL	DEL	-3412	235.69	9.359	888	867	21	0.0236	known	0.00113	0.00113	rare	0.00208	0.00347	0	0	0	0.00115	0.00215	0.00352	0	0	0	1	1	1	1	1	1	1	1	1	1	0.000563	0.997	0	0	0.792	0	5.83e-06	0.0796	confident	GRCh38_gclt25orgt65_slop50;GRCh38_AllHomopolymers_gt6bp_imperfectgt10bp_slop5;GRCh38_AllTandemRepeats_51to200bp_slop5;GRCh38_AllTandemRepeatsandHomopolymers_slop5;GRCh38_allTandemRepeats;GRCh38_SimpleRepeat_homopolymer_7to11_slop5;GRCh38_SimpleRepeat_homopolymer_4to6_slop5;GRCh38_AllTandemRepeats_lt51bp_slop5;GRCh38_SimpleRepeat_quadTR_20to50_slop5;GRCh38_SimpleRepeat_imperfecthomopolgt10_slop5;GRCh38_lowmappabilityall;GRCh38_nonunique_l100_m2_e1;GRCh38_alllowmapandsegdupregions;GRCh38_alldifficultregions;GRCh38_notinalldifficultregions	ENSG00000285638	ENSG00000285638	transcript	ENST00000648197.1	pseudogene	MODIFIER	intron_variant	.	.	.	.	.	.	.	.	.	.	.	.	.	.	.
1	191056588	Sniffles2.INV.83F9M0	N	<INV:146>	INV	OTHER	146	183.305	400.191	888	864	24	0.027	novel	0.00282	0.00282	rare	0	0.00347	0	0.0061	0.00585	0.00289	0	0.00352	0	0.00629	0.00602	1	1	1	1	1	1	1	1	1	1	0.000563	0.993	0	0	0.377	8.91e-05	0.000594	0.138	confident	GRCh38_gclt25orgt65_slop50;GRCh38_AllHomopolymers_gt6bp_imperfectgt10bp_slop5;GRCh38_AllTandemRepeatsandHomopolymers_slop5;GRCh38_allTandemRepeats;GRCh38_SimpleRepeat_homopolymer_7to11_slop5;GRCh38_SimpleRepeat_homopolymer_4to6_slop5;GRCh38_AllTandemRepeats_lt51bp_slop5;GRCh38_alldifficultregions;GRCh38_notinalldifficultregions	ENSG00000285638	ENSG00000285638	transcript	ENST00000648197.1	pseudogene	MODIFIER	intron_variant	.	.	.	.	.	.	.	.	.	.	.	.	.	.	.
1	191089380	Sniffles2.INS.83F4M0	N	<INS:52>	INS	INS	52	175.082	207.76	888	870	18	0.0203	novel	0.00845	0.00845	low_frequency	0.00622	0.0139	0.00298	0.0152	0.00585	0.00862	0.00633	0.0139	0.00303	0.0157	0.00606	1	1	1	0.0304	1	1	1	1	0.0314	1	0.0045	0.983	0.214	0.214	0.452	0.00215	0.00335	0.652	difficult	GRCh38_gclt25orgt65_slop50;GRCh38_AllTandemRepeatsandHomopolymers_slop5;GRCh38_AllTandemRepeats_gt100bp_slop5;GRCh38_allTandemRepeats;GRCh38_AllTandemRepeats_201to10000bp_slop5;GRCh38_alldifficultregions	ENSG00000285638	ENSG00000285638	transcript	ENST00000648197.1	pseudogene	MODIFIER	intron_variant	.	.	.	.	.	.	.	.	.	.	.	.	.	.	.
1	191119510	Sniffles2.INS.8402M0	N	<INS:135>	INS	INS	135	36.959	119.046	888	882	6	0.00676	novel	0.681	0.319	common	0.593	0.806	0.634	0.802	0.629	0.684	0.596	0.806	0.642	0.804	0.629	0.0616	0.79	0.0315	1	0.626	0.0605	0.79	0.063	1	0.622	0.695	0.883	0.903	0.822	0.824	0.746	0.739	0.892	difficult	GRCh38_AllTandemRepeatsandHomopolymers_slop5;GRCh38_AllTandemRepeats_gt100bp_slop5;GRCh38_allTandemRepeats;GRCh38_AllTandemRepeats_201to10000bp_slop5;GRCh38_alldifficultregions	ENSG00000285638	ENSG00000285638	transcript	ENST00000648197.1	pseudogene	MODIFIER	intron_variant	.	.	.	.	.	.	.	.	.	.	.	.	.	.	.
1	191136034	Sniffles2.INS.8403M0	N	<INS:124>	INS	INS	124	125.019	442.716	888	866	22	0.0248	novel	0.00282	0.00282	rare	0	0	0	0	0.0146	0.00289	0	0	0	0	0.015	1	1	1	1	1	1	1	1	1	1	0.00282	1	1	1	0.917	0.000637	0.000727	0.827	confident	GRCh38_notinalldifficultregions	ENSG00000285638	ENSG00000285638	transcript	ENST00000648197.1	pseudogene	MODIFIER	intron_variant	.	.	.	.	.	.	.	.	.	.	.	.	.	.	.
1	191138277	Sniffles2.INV.840BM0	N	<INV:107>	INV	OTHER	107	93.911	466.511	888	869	19	0.0214	novel	0.00169	0.00169	rare	0.00415	0.00347	0	0	0	0.00173	0.00422	0.00355	0	0	0	1	1	1	1	1	1	1	1	1	1	0.000563	0.995	0	0	0.627	5.43e-05	7.42e-05	0.682	confident	GRCh38_AllHomopolymers_gt6bp_imperfectgt10bp_slop5;GRCh38_AllTandemRepeatsandHomopolymers_slop5;GRCh38_SimpleRepeat_homopolymer_gt11_slop5;GRCh38_SimpleRepeat_homopolymer_gt20_slop5;GRCh38_SimpleRepeat_homopolymer_4to6_slop5;GRCh38_SimpleRepeat_imperfecthomopolgt20_slop5;GRCh38_SimpleRepeat_imperfecthomopolgt10_slop5;GRCh38_alldifficultregions;GRCh38_notinalldifficultregions	ENSG00000285638	ENSG00000285638	transcript	ENST00000648197.1	pseudogene	MODIFIER	intron_variant	.	.	.	.	.	.	.	.	.	.	.	.	.	.	.
1	191172836	Sniffles2.INS.8406M0	N	<INS:195>	INS	INS	195	154.408	400.569	888	867	21	0.0236	known	0.00113	0.00113	rare	0.00208	0	0	0	0.00292	0.00115	0.00213	0	0	0	0.00305	1	1	1	1	1	1	1	1	1	1	0.00113	0.995	0	0	0.503	0.00136	0.0027	0.474	confident	GRCh38_notinalldifficultregions	ENSG00000261642-ENSG00000271187	ENSG00000261642-ENSG00000271187	intergenic_region	ENSG00000261642-ENSG00000271187	.	MODIFIER	intergenic_region	.	.	.	.	.	.	.	.	.	.	.	.	.	.	.
1	191228404	Sniffles2.DEL.841AM0	N	<DEL:-3496>	DEL	DEL	-3496	2.1	1.963	888	858	30	0.0338	known	0.0118	0.0118	low_frequency	0.00208	0.0694	0	0	0	0.0122	0.00216	0.0704	0	0	0	1	0.133	1	1	1	1	0.136	1	1	1	0.0124	0.988	0.737	0.737	0.717	0.000637	0.00147	0.4	confident	GRCh38_gclt25orgt65_slop50;GRCh38_AllHomopolymers_gt6bp_imperfectgt10bp_slop5;GRCh38_AllTandemRepeatsandHomopolymers_slop5;GRCh38_SimpleRepeat_homopolymer_gt11_slop5;GRCh38_SimpleRepeat_triTR_15to50_slop5;GRCh38_SimpleRepeat_homopolymer_gt20_slop5;GRCh38_SimpleRepeat_diTR_11to50_slop5;GRCh38_allTandemRepeats;GRCh38_SimpleRepeat_homopolymer_7to11_slop5;GRCh38_SimpleRepeat_homopolymer_4to6_slop5;GRCh38_AllTandemRepeats_lt51bp_slop5;GRCh38_SimpleRepeat_imperfecthomopolgt20_slop5;GRCh38_SimpleRepeat_imperfecthomopolgt10_slop5;GRCh38_alldifficultregions;GRCh38_notinalldifficultregions	LINC01680;LINC01680-LINC02770;LINC01680	ENSG00000233882;ENSG00000233882-ENSG00000228215;ENSG00000233882	transcript;intergenic_region;transcript	ENST00000434983.2;ENSG00000233882-ENSG00000228215;ENST00000434983.2	pseudogene;.;pseudogene	MODIFIER;MODIFIER;MODIFIER	upstream_gene_variant;intergenic_region;non_coding_transcript_exon_variant	.	.	.	.	.	.	.	.	.	.	.	.	.	.	.
1	191234679	Sniffles2.INS.8413M0	N	<INS:67>	INS	INS	67	86.603	114.419	888	881	7	0.00788	novel	0.536	0.464	common	0.604	0.552	0.423	0.555	0.52	0.538	0.6	0.556	0.422	0.558	0.527	0.000256	0.0113	6.49e-05	3.28e-05	6.27e-05	0.00015	0.00695	0.000114	1.55e-05	2.73e-05	0.563	0.677	0.652	0.663	0.69	0.589	0.567	0.785	difficult	GRCh38_gclt25orgt65_slop50;GRCh38_AllTandemRepeats_51to200bp_slop5;GRCh38_AllTandemRepeatsandHomopolymers_slop5;GRCh38_SimpleRepeat_diTR_11to50_slop5;GRCh38_AllTandemRepeats_gt100bp_slop5;GRCh38_allTandemRepeats;GRCh38_allOtherDifficultregions;GRCh38_LD_discordant_haplotypes_slop5bp;GRCh38_alldifficultregions	LINC01680-LINC02770	ENSG00000233882-ENSG00000228215	intergenic_region	ENSG00000233882-ENSG00000228215	.	MODIFIER	intergenic_region	.	.	.	.	.	.	.	.	.	.	.	.	.	.	.
1	191262690	Sniffles2.INS.8416M0	N	<INS:66>	INS	INS	66	97.076	330.003	888	858	30	0.0338	novel	0.00225	0.00225	rare	0.00208	0	0	0	0.00877	0.00233	0.00216	0	0	0	0.0092	1	1	1	1	1	1	1	1	1	1	0.00225	0.993	0.25	0.25	0.706	5.12e-06	8.02e-05	0.125	difficult	GRCh38_AllTandemRepeatsandHomopolymers_slop5;GRCh38_SimpleRepeat_diTR_11to50_slop5;GRCh38_allTandemRepeats;GRCh38_AllTandemRepeats_lt51bp_slop5;GRCh38_alldifficultregions	LINC01680-LINC02770	ENSG00000233882-ENSG00000228215	intergenic_region	ENSG00000233882-ENSG00000228215	.	MODIFIER	intergenic_region	.	.	.	.	.	.	.	.	.	.	.	.	.	.	.
1	191497820	Sniffles2.INS.8437M0	N	<INS:1150>	INS	INS	1150	381.459	146.222	888	868	20	0.0225	known	0.00563	0.00563	low_frequency	0	0.00347	0.0238	0.00305	0	0.00576	0	0.00352	0.0247	0.00309	0	1	1	0.0817	1	1	1	1	0.0847	1	1	0.00282	0.984	0	0	0.436	0.000769	0.00135	0.444	confident	GRCh38_notinalldifficultregions	LINC01680-LINC02770	ENSG00000233882-ENSG00000228215	intergenic_region	ENSG00000233882-ENSG00000228215	.	MODIFIER	intergenic_region	.	.	.	.	.	.	.	.	.	.	.	.	.	.	.
1	191508321	Sniffles2.INS.8438M0	N	<INS:310>	INS	INS	310	79.403	124.48	888	868	20	0.0225	known	0.22	0.22	common	0.419	0.246	0.0982	0.104	0.149	0.225	0.432	0.248	0.097	0.107	0.153	0.146	0.508	0.0558	0.384	0.22	0.234	0.506	0.0477	0.39	0.226	0.22	0.874	0.771	0.771	0.801	0.0987	0.0983	0.847	confident	GRCh38_notinalldifficultregions	LINC01680-LINC02770	ENSG00000233882-ENSG00000228215	intergenic_region	ENSG00000233882-ENSG00000228215	.	MODIFIER	intergenic_region	.	.	.	.	.	.	.	.	.	.	.	.	.	.	.
1	191542961	Sniffles2.INV.843EM0	N	<INV:149>	INV	OTHER	149	227.105	337.281	888	865	23	0.0259	novel	0.00113	0.00113	rare	0.00208	0	0	0.00305	0	0.00116	0.00217	0	0	0.00309	0	1	1	1	1	1	1	1	1	1	1	0.000563	0.997	0	0	0.329	1.43e-05	7.56e-05	0.183	confident	GRCh38_SimpleRepeat_homopolymer_4to6_slop5;GRCh38_notinalldifficultregions	LINC01680-LINC02770	ENSG00000233882-ENSG00000228215	intergenic_region	ENSG00000233882-ENSG00000228215	.	MODIFIER	intergenic_region	.	.	.	.	.	.	.	.	.	.	.	.	.	.	.
1	191576845	Sniffles2.DEL.843CM0	N	<DEL:-62>	DEL	DEL	-62	42.318	254.134	888	879	9	0.0101	novel	0.266	0.266	common	0.112	0.278	0.286	0.357	0.366	0.268	0.112	0.28	0.289	0.363	0.37	0.513	0.101	0.448	0.865	0.187	0.514	0.0996	0.45	0.735	0.191	0.262	0.971	0.955	0.955	0.96	0.346	0.347	0.982	difficult	GRCh38_gclt25orgt65_slop50;GRCh38_AllTandemRepeatsandHomopolymers_slop5;GRCh38_AllTandemRepeats_gt100bp_slop5;GRCh38_allTandemRepeats;GRCh38_AllTandemRepeats_201to10000bp_slop5;GRCh38_alldifficultregions	LINC01680-LINC02770	ENSG00000233882-ENSG00000228215	intergenic_region	ENSG00000233882-ENSG00000228215	.	MODIFIER	intergenic_region	.	.	.	.	.	.	.	.	.	.	.	.	.	.	.
1	191580253	Sniffles2.INS.8439M0	N	<INS:168>	INS	INS	168	117.371	315.558	888	861	27	0.0304	known	0.00225	0.00225	rare	0	0	0.00893	0	0.00292	0.00232	0	0	0.00909	0	0.00305	1	1	1	1	1	1	1	1	1	1	0.00113	0.993	0	0	0.688	9.53e-05	0.000114	0.697	confident	GRCh38_notinalldifficultregions	LINC01680-LINC02770	ENSG00000233882-ENSG00000228215	intergenic_region	ENSG00000233882-ENSG00000228215	.	MODIFIER	intergenic_region	.	.	.	.	.	.	.	.	.	.	.	.	.	.	.
1	191599756	Sniffles2.INS.8444M0	N	<INS:260>	INS	INS	260	141.878	388.737	888	865	23	0.0259	known	0.0113	0.0113	low_frequency	0.0394	0	0	0.00305	0	0.0116	0.0408	0	0	0.00312	0	1	1	1	1	1	1	1	1	1	1	0.00788	0.982	0.45	0.45	0.602	0.000927	0.00223	0.391	confident	GRCh38_SimpleRepeat_homopolymer_4to6_slop5;GRCh38_notinalldifficultregions	LINC01680-LINC02770	ENSG00000233882-ENSG00000228215	intergenic_region	ENSG00000233882-ENSG00000228215	.	MODIFIER	intergenic_region	.	.	.	.	.	.	.	.	.	.	.	.	.	.	.
1	191611639	Sniffles2.INS.8445M0	N	<INS:324>	INS	INS	324	73.986	80.562	888	871	17	0.0191	known	0.265	0.265	common	0.116	0.288	0.28	0.348	0.36	0.27	0.119	0.294	0.287	0.35	0.368	0.751	0.839	0.706	0.608	0.742	0.546	0.69	0.849	0.606	0.87	0.263	0.943	0.915	0.915	0.921	0.344	0.342	0.964	difficult	GRCh38_gclt25orgt65_slop50;GRCh38_SimpleRepeat_homopolymer_4to6_slop5;GRCh38_alldifficultregions	LINC01680-LINC02770	ENSG00000233882-ENSG00000228215	intergenic_region	ENSG00000233882-ENSG00000228215	.	MODIFIER	intergenic_region	.	.	.	.	.	.	.	.	.	.	.	.	.	.	.
1	191616334	Sniffles2.INS.8446M0	N	<INS:61>	INS	INS	61	109.752	345.374	888	858	30	0.0338	novel	0.00113	0.00113	rare	0.00208	0	0	0.00305	0	0.00117	0.00216	0	0	0.00311	0	1	1	1	1	1	1	1	1	1	1	0.000563	0.997	0	0	0.424	0.000253	0.000535	0.408	confident	GRCh38_notinalldifficultregions	LINC01680-LINC02770	ENSG00000233882-ENSG00000228215	intergenic_region	ENSG00000233882-ENSG00000228215	.	MODIFIER	intergenic_region	.	.	.	.	.	.	.	.	.	.	.	.	.	.	.
1	191635478	Sniffles2.INS.8447M0	N	<INS:331>	INS	INS	331	139.657	368.84	888	860	28	0.0315	known	0.0135	0.0135	low_frequency	0.0498	0	0	0	0	0.014	0.052	0	0	0	0	0.452	1	1	1	1	0.467	1	1	1	1	0.00845	0.98	0.435	0.435	0.543	0.000875	0.00141	0.563	difficult	GRCh38_gclt25orgt65_slop50;GRCh38_alldifficultregions	LINC01680-LINC02770	ENSG00000233882-ENSG00000228215	intergenic_region	ENSG00000233882-ENSG00000228215	.	MODIFIER	intergenic_region	.	.	.	.	.	.	.	.	.	.	.	.	.	.	.
1	191640371	Sniffles2.DEL.844AM0	N	<DEL:-51>	DEL	DEL	-51	91.906	320.847	888	865	23	0.0259	novel	0.0101	0.0101	low_frequency	0.0145	0.00347	0	0.00305	0.0263	0.00983	0.013	0.00352	0	0.00312	0.0268	0.000454	1	1	1	1	0.000214	1	1	1	1	0.00394	0.979	0.125	0.125	0.369	0.00831	0.00919	0.711	difficult	GRCh38_AllTandemRepeatsandHomopolymers_slop5;GRCh38_AllTandemRepeats_gt100bp_slop5;GRCh38_allTandemRepeats;GRCh38_SimpleRepeat_homopolymer_4to6_slop5;GRCh38_AllTandemRepeats_201to10000bp_slop5;GRCh38_lowmappabilityall;GRCh38_nonunique_l100_m2_e1;GRCh38_alllowmapandsegdupregions;GRCh38_alldifficultregions	LINC01680-LINC02770	ENSG00000233882-ENSG00000228215	intergenic_region	ENSG00000233882-ENSG00000228215	.	MODIFIER	intergenic_region	.	.	.	.	.	.	.	.	.	.	.	.	.	.	.
1	191655261	Sniffles2.INS.8449M0	N	<INS:75>	INS	INS	75	73.332	253.467	888	860	28	0.0315	known	0.0135	0.0135	low_frequency	0.00622	0.0174	0	0.0457	0.00292	0.014	0.00641	0.018	0	0.0466	0.00309	1	1	1	1	1	1	1	1	1	1	0.0124	0.989	0.75	0.75	0.754	0.0362	0.0366	0.88	confident	GRCh38_SimpleRepeat_homopolymer_4to6_slop5;GRCh38_notinalldifficultregions	LINC01680-LINC02770	ENSG00000233882-ENSG00000228215	intergenic_region	ENSG00000233882-ENSG00000228215	.	MODIFIER	intergenic_region	.	.	.	.	.	.	.	.	.	.	.	.	.	.	.
1	191688019	Sniffles2.DEL.844EM0	N	<DEL:-3897>	DEL	DEL	-3897	338.523	9.726	888	868	20	0.0225	known	0.00338	0.00338	rare	0.00208	0	0	0.0152	0	0.00346	0.00215	0	0	0.0156	0	1	1	1	1	1	1	1	1	1	1	0.00282	0.999	0.833	0.833	0.728	0.015	0.017	0.842	confident	GRCh38_gclt25orgt65_slop50;GRCh38_AllHomopolymers_gt6bp_imperfectgt10bp_slop5;GRCh38_AllTandemRepeats_51to200bp_slop5;GRCh38_AllTandemRepeatsandHomopolymers_slop5;GRCh38_allTandemRepeats;GRCh38_SimpleRepeat_homopolymer_7to11_slop5;GRCh38_SimpleRepeat_homopolymer_4to6_slop5;GRCh38_lowmappabilityall;GRCh38_nonunique_l100_m2_e1;GRCh38_alllowmapandsegdupregions;GRCh38_alldifficultregions;GRCh38_notinalldifficultregions	LINC01680-LINC02770	ENSG00000233882-ENSG00000228215	intergenic_region	ENSG00000233882-ENSG00000228215	.	MODIFIER	intergenic_region	.	.	.	.	.	.	.	.	.	.	.	.	Open chromatin	.	.
1	191747910	Sniffles2.DEL.845AM0	N	<DEL:-9644>	DEL	DEL	-9644	13.589	13.545	888	865	23	0.0259	known	0.00901	0.00901	low_frequency	0.0311	0.00347	0	0	0	0.00925	0.032	0.00355	0	0	0	0.0164	1	1	1	1	0.0174	1	1	1	1	0.00563	0.983	0.286	0.286	0.518	0.000772	0.000887	0.672	confident	GRCh38_gclt25orgt65_slop50;GRCh38_AllHomopolymers_gt6bp_imperfectgt10bp_slop5;GRCh38_AllTandemRepeats_51to200bp_slop5;GRCh38_AllTandemRepeatsandHomopolymers_slop5;GRCh38_SimpleRepeat_homopolymer_gt11_slop5;GRCh38_SimpleRepeat_homopolymer_gt20_slop5;GRCh38_SimpleRepeat_diTR_11to50_slop5;GRCh38_allTandemRepeats;GRCh38_SimpleRepeat_homopolymer_7to11_slop5;GRCh38_SimpleRepeat_homopolymer_4to6_slop5;GRCh38_AllTandemRepeats_lt51bp_slop5;GRCh38_SimpleRepeat_imperfecthomopolgt20_slop5;GRCh38_SimpleRepeat_imperfecthomopolgt10_slop5;GRCh38_lowmappabilityall;GRCh38_nonunique_l100_m2_e1;GRCh38_alllowmapandsegdupregions;GRCh38_alldifficultregions;GRCh38_notinalldifficultregions	LINC01680-LINC02770	ENSG00000233882-ENSG00000228215	intergenic_region	ENSG00000233882-ENSG00000228215	.	MODIFIER	intergenic_region	.	.	.	.	.	.	.	.	.	.	.	.	CTCF Binding Site	.	.
1	191769694	Sniffles2.INS.8457M0	N	<INS:69>	INS	INS	69	77.613	179.675	888	873	15	0.0169	known	0.155	0.155	common	0.102	0.226	0.152	0.183	0.149	0.158	0.105	0.229	0.15	0.185	0.152	0.72	0.811	0.225	0.433	0.016	0.725	0.812	0.215	0.437	0.0291	0.155	0.966	0.926	0.926	0.887	0.156	0.154	0.937	confident	GRCh38_notinalldifficultregions	LINC01680-LINC02770	ENSG00000233882-ENSG00000228215	intergenic_region	ENSG00000233882-ENSG00000228215	.	MODIFIER	intergenic_region	.	.	.	.	.	.	.	.	.	.	.	.	.	.	.
1	191794506	Sniffles2.INS.8459M0	N	<INS:109>	INS	INS	109	155.388	347.5	888	860	28	0.0315	novel	0.00507	0.00507	low_frequency	0.00208	0	0.0208	0	0.00292	0.00523	0.00215	0	0.0213	0	0.00312	1	1	1	1	1	1	1	1	1	1	0.00338	0.985	0.111	0.111	0.495	7.38e-05	0.00086	0.156	difficult	GRCh38_gclt25orgt65_slop50;GRCh38_alldifficultregions	LINC01680-LINC02770	ENSG00000233882-ENSG00000228215	intergenic_region	ENSG00000233882-ENSG00000228215	.	MODIFIER	intergenic_region	.	.	.	.	.	.	.	.	.	.	.	.	.	.	.
1	191817657	Sniffles2.INS.8468M0	N	<INS:230>	INS	INS	230	147.188	412.808	888	867	21	0.0236	novel	0.00169	0.00169	rare	0	0.0104	0	0	0	0.00173	0	0.0107	0	0	0	1	1	1	1	1	1	1	1	1	1	0.00225	0.994	0.333	0.333	0.625	0.000173	0.000541	0.246	difficult	GRCh38_AllTandemRepeatsandHomopolymers_slop5;GRCh38_AllTandemRepeats_gt100bp_slop5;GRCh38_allTandemRepeats;GRCh38_SimpleRepeat_homopolymer_4to6_slop5;GRCh38_AllTandemRepeats_201to10000bp_slop5;GRCh38_alldifficultregions	LINC01680-LINC02770	ENSG00000233882-ENSG00000228215	intergenic_region	ENSG00000233882-ENSG00000228215	.	MODIFIER	intergenic_region	.	.	.	.	.	.	.	.	.	.	.	.	.	.	.
1	191829586	Sniffles2.INS.846AM0	N	<INS:1765>	INS	INS	1765	7.58	4.143	888	867	21	0.0236	novel	0.00451	0.00451	rare	0	0	0	0.0152	0.00877	0.00461	0	0	0	0.0153	0.00904	1	1	1	1	1	1	1	1	1	1	0.00225	0.991	0.25	0.25	0.481	0.0129	0.0151	0.691	confident	GRCh38_SimpleRepeat_homopolymer_4to6_slop5;GRCh38_notinalldifficultregions	LINC02770	ENSG00000228215	gene_variant	ENSG00000228215	.	MODIFIER	intragenic_variant	.	.	.	.	.	.	.	.	.	.	.	.	.	.	.
1	191829590	Sniffles2.BND.8472M0	N	<BND:8472M0>	BND	OTHER	.	0	6.364	888	867	21	0.0236	not_compared	0.00113	0.00113	rare	0	0	0	0	0.00585	0.00115	0	0	0	0	0.00602	1	1	1	1	1	1	1	1	1	1	0	0.998	0	0	0.0564	7.17e-06	0.000206	0.0817	confident	GRCh38_SimpleRepeat_homopolymer_4to6_slop5;GRCh38_notinalldifficultregions	LINC02770&SARAF	ENSG00000228215&ENSG00000133872	transcript	ENST00000430776.2	pseudogene	HIGH	gene_fusion&frameshift_variant	.	.	.	.	.	.	.	.	.	.	.	.	.	.	.
1	191848296	Sniffles2.INS.846BM0	N	<INS:317>	INS	INS	317	74.453	101.779	888	871	17	0.0191	known	0.167	0.167	common	0.027	0.139	0.381	0.18	0.167	0.17	0.0273	0.14	0.385	0.182	0.175	0.153	1	1	0.296	0.579	0.155	1	1	0.294	0.587	0.159	0.912	0.805	0.805	0.824	0.189	0.193	0.917	difficult	GRCh38_AllTandemRepeatsandHomopolymers_slop5;GRCh38_allTandemRepeats;GRCh38_SimpleRepeat_homopolymer_4to6_slop5;GRCh38_AllTandemRepeats_lt51bp_slop5;GRCh38_alldifficultregions	LINC02770	ENSG00000228215	gene_variant	ENSG00000228215	.	MODIFIER	intragenic_variant	.	.	.	.	.	.	.	.	.	.	.	.	.	.	.
1	191857377	Sniffles2.DEL.8471M0	N	<DEL:-41968>	DEL	DEL	-41968	0.864	2.014	888	866	22	0.0248	known	0.0169	0.0169	low_frequency	0.0602	0.00347	0	0	0	0.0173	0.062	0.00352	0	0	0	1.11e-11	1	1	1	1	1.5e-11	1	1	1	1	0.0152	0.977	0.45	0.45	0.63	0.00116	0.00147	0.61	confident	GRCh38_gclt25orgt65_slop50;GRCh38_AllHomopolymers_gt6bp_imperfectgt10bp_slop5;GRCh38_AllTandemRepeats_51to200bp_slop5;GRCh38_AllTandemRepeatsandHomopolymers_slop5;GRCh38_SimpleRepeat_homopolymer_gt11_slop5;GRCh38_SimpleRepeat_triTR_15to50_slop5;GRCh38_SimpleRepeat_homopolymer_gt20_slop5;GRCh38_SimpleRepeat_diTR_11to50_slop5;GRCh38_allTandemRepeats;GRCh38_SimpleRepeat_homopolymer_7to11_slop5;GRCh38_SimpleRepeat_homopolymer_4to6_slop5;GRCh38_AllTandemRepeats_lt51bp_slop5;GRCh38_SimpleRepeat_imperfecthomopolgt20_slop5;GRCh38_SimpleRepeat_quadTR_20to50_slop5;GRCh38_SimpleRepeat_imperfecthomopolgt10_slop5;GRCh38_lowmappabilityall;GRCh38_nonunique_l100_m2_e1;GRCh38_alllowmapandsegdupregions;GRCh38_alldifficultregions;GRCh38_notinalldifficultregions	ENSG00000223344;ENSG00000223344;LINC02770;LINC02770;ENSG00000223344;ENSG00000223344	ENSG00000223344;ENSG00000223344;ENSG00000228215;ENSG00000228215;ENSG00000223344;ENSG00000223344	transcript;transcript;transcript;transcript;transcript;transcript	ENST00000432083.1;ENST00000432083.1;ENST00000430776.2;ENST00000430776.2;ENST00000432083.1;ENST00000432083.1	pseudogene;pseudogene;pseudogene;pseudogene;pseudogene;pseudogene	HIGH;HIGH;HIGH;MODIFIER;MODIFIER;MODIFIER	transcript_ablation;transcript_ablation&stop_lost;splice_donor_variant&splice_region_variant&intron_variant&non_coding_transcript_exon_variant;upstream_gene_variant;upstream_gene_variant;downstream_gene_variant	.	.	.	.	.	.	.	.	.	.	.	.	Open chromatin;Open chromatin;Enhancer;TF binding	.	.
1	191903509	Sniffles2.INS.8475M0	N	<INS:51>	INS	INS	51	102.316	422.531	888	864	24	0.027	novel	0.00169	0.00169	rare	0	0	0	0	0.00877	0.00174	0	0	0	0	0.00915	1	1	1	1	0.0088	1	1	1	1	0.00917	0	0.998	0	0	0.0746	0.00313	0.00409	0.491	confident	GRCh38_notinalldifficultregions	LINC02770	ENSG00000228215	transcript	ENST00000430776.2	pseudogene	MODIFIER	intron_variant	.	.	.	.	.	.	.	.	.	.	.	.	.	.	.
1	191947315	Sniffles2.DEL.847BM0	N	<DEL:-2109>	DEL	DEL	-2109	32.278	15.54	888	870	18	0.0203	known	0.218	0.218	common	0.442	0.146	0.134	0.061	0.199	0.222	0.446	0.144	0.139	0.0614	0.207	0.119	0.0139	1	1	0.000198	0.151	0.0111	1	1	0.000482	0.212	0.907	0.806	0.806	0.854	0.0591	0.0614	0.92	confident	GRCh38_gclt25orgt65_slop50;GRCh38_AllHomopolymers_gt6bp_imperfectgt10bp_slop5;GRCh38_AllTandemRepeatsandHomopolymers_slop5;GRCh38_SimpleRepeat_homopolymer_7to11_slop5;GRCh38_SimpleRepeat_homopolymer_4to6_slop5;GRCh38_lowmappabilityall;GRCh38_nonunique_l100_m2_e1;GRCh38_alllowmapandsegdupregions;GRCh38_alldifficultregions;GRCh38_notinalldifficultregions	LINC02770	ENSG00000228215	transcript	ENST00000430776.2	pseudogene	MODIFIER	intron_variant	.	.	.	.	.	.	.	.	.	.	.	.	.	.	.
1	191993324	Sniffles2.INS.847AM0	N	<INS:198>	INS	INS	198	103.352	336.445	888	870	18	0.0203	known	0.00113	0.00113	rare	0.00415	0	0	0	0	0.00115	0.00427	0	0	0	0	1	1	1	1	1	1	1	1	1	1	0.000563	0.997	0	0	0.459	3.89e-05	0.000248	0.147	difficult	GRCh38_gclt25orgt65_slop50;GRCh38_alldifficultregions	LINC02770	ENSG00000228215	transcript	ENST00000430776.2	pseudogene	MODIFIER	intron_variant	.	.	.	.	.	.	.	.	.	.	.	.	.	.	.
1	192003047	Sniffles2.INS.8480M0	N	<INS:59>	INS	INS	59	112.88	191.511	888	869	19	0.0214	novel	0.0265	0.0265	low_frequency	0.0726	0.00694	0	0.0061	0.0234	0.0276	0.0769	0.00699	0	0.00617	0.0244	0.115	1	1	1	1	0.141	1	1	1	1	0.0163	0.944	0.25	0.25	0.469	0.00311	0.00415	0.716	difficult	GRCh38_gclt25orgt65_slop50;GRCh38_AllTandemRepeatsandHomopolymers_slop5;GRCh38_SimpleRepeat_diTR_11to50_slop5;GRCh38_AllTandemRepeats_gt100bp_slop5;GRCh38_allTandemRepeats;GRCh38_AllTandemRepeats_201to10000bp_slop5;GRCh38_alldifficultregions	LINC02770	ENSG00000228215	transcript	ENST00000430776.2	pseudogene	MODIFIER	intron_variant	.	.	.	.	.	.	.	.	.	.	.	.	.	.	.
1	192039549	Sniffles2.INS.8483M0	N	<INS:192>	INS	INS	192	233.027	354.439	888	859	29	0.0327	novel	0.00619	0.00619	low_frequency	0	0.0139	0	0.0152	0.00585	0.00582	0	0.0142	0	0.0156	0.00311	1	1	1	1	1	1	1	1	1	1	0.00619	1	1	1	0.911	0.015	0.0151	0.996	difficult	GRCh38_gclt25orgt65_slop50;GRCh38_SimpleRepeat_homopolymer_4to6_slop5;GRCh38_alldifficultregions	LINC02770-RGS18	ENSG00000228215-ENSG00000150681	intergenic_region	ENSG00000228215-ENSG00000150681	.	MODIFIER	intergenic_region	.	.	.	.	.	.	.	.	.	.	.	.	.	.	.
1	192048608	Sniffles2.DEL.8489M0	N	<DEL:-50>	DEL	DEL	-50	79.601	169.855	888	872	16	0.018	novel	0.00901	0.00901	low_frequency	0.0145	0.00694	0.00595	0.00305	0.0117	0.00917	0.0148	0.00704	0.00606	0.00311	0.012	1	1	1	1	1	1	1	1	1	1	0.00225	0.977	0	0	0.346	0.000571	0.00379	0.253	difficult	GRCh38_AllTandemRepeatsandHomopolymers_slop5;GRCh38_SimpleRepeat_triTR_15to50_slop5;GRCh38_AllTandemRepeats_gt100bp_slop5;GRCh38_allTandemRepeats;GRCh38_AllTandemRepeats_201to10000bp_slop5;GRCh38_alldifficultregions	LINC02770-RGS18	ENSG00000228215-ENSG00000150681	intergenic_region	ENSG00000228215-ENSG00000150681	.	MODIFIER	intergenic_region	.	.	.	.	.	.	.	.	.	.	.	.	.	.	.
1	192054216	Sniffles2.INV.848BM0	N	<INV:67>	INV	OTHER	67	92.404	285.961	888	864	24	0.027	novel	0.00113	0.00113	rare	0.00415	0	0	0	0	0.00116	0.00429	0	0	0	0	1	1	1	1	1	1	1	1	1	1	0.000563	0.997	0	0	0.563	2.05e-05	3.21e-05	0.392	confident	GRCh38_SimpleRepeat_homopolymer_4to6_slop5;GRCh38_notinalldifficultregions	LINC02770-RGS18	ENSG00000228215-ENSG00000150681	intergenic_region	ENSG00000228215-ENSG00000150681	.	MODIFIER	intergenic_region	.	.	.	.	.	.	.	.	.	.	.	.	.	.	.
1	192056547	Sniffles2.INV.848CM0	N	<INV:90>	INV	OTHER	90	176.687	387.095	888	867	21	0.0236	novel	0.00169	0.00169	rare	0.00208	0	0	0	0.00585	0.00173	0.00215	0	0	0	0.00602	1	1	1	1	1	1	1	1	1	1	0.00169	0.993	0	0	0.475	0.000169	0.000693	0.245	confident	GRCh38_notinalldifficultregions	LINC02770-RGS18	ENSG00000228215-ENSG00000150681	intergenic_region	ENSG00000228215-ENSG00000150681	.	MODIFIER	intergenic_region	.	.	.	.	.	.	.	.	.	.	.	.	.	.	.
1	192061032	Sniffles2.INS.8485M0	N	<INS:307>	INS	INS	307	239.805	453.575	888	867	21	0.0236	novel	0.00113	0.00113	rare	0.00415	0	0	0	0	0.00115	0.00424	0	0	0	0	1	1	1	1	1	1	1	1	1	1	0.000563	0.997	0	0	0.354	2.25e-05	0.00017	0.118	confident	GRCh38_SimpleRepeat_homopolymer_4to6_slop5;GRCh38_notinalldifficultregions	LINC02770-RGS18	ENSG00000228215-ENSG00000150681	intergenic_region	ENSG00000228215-ENSG00000150681	.	MODIFIER	intergenic_region	.	.	.	.	.	.	.	.	.	.	.	.	.	.	.
1	192121763	Sniffles2.DEL.8498M0	N	<DEL:-1133>	DEL	DEL	-1133	166.438	27.742	888	871	17	0.0191	known	0.0282	0.0282	low_frequency	0.00415	0.0104	0	0.0427	0.0906	0.0287	0.00422	0.0107	0	0.0438	0.0923	1	1	1	0.00123	0.142	1	1	1	0.00132	0.148	0.0282	0.98	0.773	0.773	0.748	0.0304	0.0313	0.868	confident	GRCh38_gclt25orgt65_slop50;GRCh38_AllHomopolymers_gt6bp_imperfectgt10bp_slop5;GRCh38_AllTandemRepeats_51to200bp_slop5;GRCh38_AllTandemRepeatsandHomopolymers_slop5;GRCh38_allTandemRepeats;GRCh38_SimpleRepeat_homopolymer_7to11_slop5;GRCh38_SimpleRepeat_homopolymer_4to6_slop5;GRCh38_alldifficultregions;GRCh38_notinalldifficultregions	LINC02770-RGS18	ENSG00000228215-ENSG00000150681	intergenic_region	ENSG00000228215-ENSG00000150681	.	MODIFIER	intergenic_region	.	.	.	.	.	.	.	.	.	.	.	.	.	.	.
1	192223136	Sniffles2.INS.84A3M0	N	<INS:316>	INS	INS	316	141.89	105.403	888	888	0	0	novel	0.922	0.078	common	0.894	0.913	0.946	0.96	0.909	0.922	0.894	0.913	0.946	0.96	0.909	0.0857	0.6	1	1	0.366	0.0857	0.6	1	1	0.366	0.967	0.801	0.801	0.0652	0.38	0.985	0.963	0.333	difficult	GRCh38_gclt25orgt65_slop50;GRCh38_AllTandemRepeatsandHomopolymers_slop5;GRCh38_SimpleRepeat_diTR_11to50_slop5;GRCh38_AllTandemRepeats_gt100bp_slop5;GRCh38_allTandemRepeats;GRCh38_AllTandemRepeats_201to10000bp_slop5;GRCh38_alldifficultregions	ENSG00000285280	ENSG00000285280	transcript	ENST00000643151.1	pseudogene	MODIFIER	intron_variant	.	.	.	.	.	.	.	.	.	.	.	.	.	.	.
1	192273279	Sniffles2.INS.84A6M0	N	<INS:184>	INS	INS	184	148.405	384.928	888	873	15	0.0169	known	0.00338	0.00338	rare	0.0124	0	0	0	0	0.00344	0.0127	0	0	0	0	1	1	1	1	1	1	1	1	1	1	0.00169	0.992	0.167	0.167	0.691	0.000129	0.000396	0.313	confident	GRCh38_SimpleRepeat_homopolymer_4to6_slop5;GRCh38_notinalldifficultregions	ENSG00000285280	ENSG00000285280	transcript	ENST00000643151.1	pseudogene	MODIFIER	intron_variant	.	.	.	.	.	.	.	.	.	.	.	.	.	.	.
1	192293124	Sniffles2.INS.84A7M0	N	<INS:605>	INS	INS	605	146.299	49.786	888	877	11	0.0124	known	0.268	0.268	common	0.488	0.174	0.134	0.238	0.196	0.27	0.492	0.176	0.137	0.241	0.196	0.367	0.142	0.315	0.829	0.809	0.518	0.145	0.316	0.83	0.809	0.269	0.929	0.889	0.889	0.899	0.242	0.238	0.94	confident	GRCh38_notinalldifficultregions	ENSG00000285280	ENSG00000285280	transcript	ENST00000643151.1	pseudogene	MODIFIER	intron_variant	.	.	.	.	.	.	.	.	.	.	.	.	.	.	.
1	192340314	Sniffles2.INS.84B5M0	N	<INS:95>	INS	INS	95	153.127	368.803	888	872	16	0.018	novel	0.00169	0.00169	rare	0.00415	0	0.00298	0	0	0.00172	0.00426	0	0.00299	0	0	1	1	1	1	1	1	1	1	1	1	0.000563	0.995	0	0	0.317	0.00032	0.000787	0.308	confident	GRCh38_notinalldifficultregions	RGS21;ENSG00000285280	ENSG00000253148;ENSG00000285280	transcript;transcript	ENST00000417209.2;ENST00000643151.1	protein_coding;pseudogene	MODIFIER;MODIFIER	intron_variant;intron_variant	RGS21	ENSG00000253148	transcript	ENST00000417209.2	protein_coding	MODIFIER	intron_variant	.	.	.	.	.	.	.	.
1	192351780	Sniffles2.DEL.84B7M0	N	<DEL:-59>	DEL	DEL	-59	39.484	213.955	888	873	15	0.0169	novel	0.00394	0.00394	rare	0.00415	0	0.00298	0	0.0117	0.00401	0.00426	0	0.00301	0	0.0119	1	1	1	1	1	1	1	1	1	1	0.00169	0.99	0	0	0.419	0.000222	0.000865	0.23	difficult	GRCh38_gclt25orgt65_slop50;GRCh38_AllTandemRepeatsandHomopolymers_slop5;GRCh38_AllTandemRepeats_gt100bp_slop5;GRCh38_allTandemRepeats;GRCh38_AllTandemRepeats_201to10000bp_slop5;GRCh38_alldifficultregions	RGS21;ENSG00000285280	ENSG00000253148;ENSG00000285280	transcript;transcript	ENST00000417209.2;ENST00000643151.1	protein_coding;pseudogene	MODIFIER;MODIFIER	intron_variant;intron_variant	RGS21	ENSG00000253148	transcript	ENST00000417209.2	protein_coding	MODIFIER	intron_variant	.	.	.	.	.	.	.	.
1	192403075	Sniffles2.INS.84BFM0	N	<INS:125>	INS	INS	125	126.062	424.162	888	867	21	0.0236	novel	0.00113	0.00113	rare	0	0	0	0.0061	0	0.00115	0	0	0	0.00617	0	1	1	1	1	1	1	1	1	1	1	0.000563	0.997	0	0	0.229	0.00289	0.00454	0.438	difficult	GRCh38_gclt25orgt65_slop50;GRCh38_alldifficultregions	ENSG00000285280	ENSG00000285280	gene_variant	ENSG00000285280	.	MODIFIER	intragenic_variant	.	.	.	.	.	.	.	.	.	.	.	.	.	.	.
1	192434609	Sniffles2.INS.84C0M0	N	<INS:153>	INS	INS	153	141.273	447.395	888	869	19	0.0214	known	0.00282	0.00282	rare	0.0104	0	0	0	0	0.00288	0.0108	0	0	0	0	1	1	1	1	1	1	1	1	1	1	0.00113	0.992	0	0	0.457	6.45e-05	0.000224	0.25	confident	GRCh38_notinalldifficultregions	ENSG00000285280	ENSG00000285280	gene_variant	ENSG00000285280	.	MODIFIER	intragenic_variant	.	.	.	.	.	.	.	.	.	.	.	.	.	.	.
1	192556663	Sniffles2.INS.84CCM0	N	<INS:61>	INS	INS	61	32.751	61.17	888	887	1	0.00113	novel	0.813	0.187	common	0.865	0.746	0.774	0.759	0.886	0.813	0.865	0.748	0.774	0.759	0.886	0.587	0.121	0.376	0.524	0.46	0.587	0.0793	0.376	0.524	0.46	0.837	0.851	0.858	0.689	0.763	0.79	0.768	0.803	difficult	GRCh38_AllTandemRepeats_51to200bp_slop5;GRCh38_AllTandemRepeatsandHomopolymers_slop5;GRCh38_AllTandemRepeats_gt100bp_slop5;GRCh38_allTandemRepeats;GRCh38_alldifficultregions	ENSG00000285280	ENSG00000285280	gene_variant	ENSG00000285280	.	MODIFIER	intragenic_variant	.	.	.	.	.	.	.	.	.	.	.	.	.	.	.
1	192570069	Sniffles2.DEL.84D0M0	N	<DEL:-990>	DEL	DEL	-990	38.552	10.583	888	866	22	0.0248	known	0.00169	0.00169	rare	0.00622	0	0	0	0	0.00173	0.00644	0	0	0	0	1	1	1	1	1	1	1	1	1	1	0.000563	0.998	0.333	0.333	0.452	7.27e-05	0.000207	0.343	confident	GRCh38_AllHomopolymers_gt6bp_imperfectgt10bp_slop5;GRCh38_AllTandemRepeatsandHomopolymers_slop5;GRCh38_SimpleRepeat_homopolymer_7to11_slop5;GRCh38_SimpleRepeat_homopolymer_4to6_slop5;GRCh38_alldifficultregions;GRCh38_notinalldifficultregions	RGS1;ENSG00000285280	ENSG00000090104;ENSG00000285280	transcript;gene_variant	ENST00000367459.8;ENSG00000285280	protein_coding;.	MODIFIER;MODIFIER	upstream_gene_variant;intragenic_variant	.	.	.	.	.	.	.	Type_1_diabetes,Type_1_diabetes,Type_1_diabetes,Type_1_diabetes	5e-09,5e-09,5e-09,5e-09	1.09,1.09,1.09,1.09	RGS1,RGS1,RGS1,RGS1	3.41279e+31	.	.	.
1	192604537	Sniffles2.INV.84E3M0	N	<INV:111>	INV	OTHER	111	114.214	336.115	888	873	15	0.0169	novel	0.00113	0.00113	rare	0	0	0.00298	0.00305	0	0.00114	0	0	0.00303	0.00312	0	1	1	1	1	1	1	1	1	1	1	0	0.998	0	0	0.151	0.00162	0.00165	0.715	confident	GRCh38_SimpleRepeat_homopolymer_4to6_slop5;GRCh38_notinalldifficultregions	ENSG00000285280	ENSG00000285280	gene_variant	ENSG00000285280	.	MODIFIER	intragenic_variant	.	.	.	.	.	.	.	.	.	.	.	.	Enhancer	.	.
1	192606030	Sniffles2.INS.84DBM0	N	<INS:52>	INS	INS	52	46.875	173.081	888	874	14	0.0158	novel	0.0124	0.0124	low_frequency	0.00208	0.0521	0	0.00305	0.0146	0.0126	0.00211	0.0521	0	0.00311	0.0151	1	1	1	1	1	1	1	1	1	1	0.0101	0.979	0.455	0.455	0.537	0.0037	0.00797	0.408	difficult	GRCh38_AllTandemRepeatsandHomopolymers_slop5;GRCh38_SimpleRepeat_diTR_11to50_slop5;GRCh38_AllTandemRepeats_gt100bp_slop5;GRCh38_allTandemRepeats;GRCh38_AllTandemRepeats_201to10000bp_slop5;GRCh38_alldifficultregions	ENSG00000285280	ENSG00000285280	gene_variant	ENSG00000285280	.	MODIFIER	intragenic_variant	.	.	.	.	.	.	.	.	.	.	.	.	Enhancer	.	.
1	192640918	Sniffles2.DEL.84E1M0	N	<DEL:-66>	DEL	DEL	-66	45.21	313.15	888	880	8	0.00901	known	0.445	0.445	common	0.43	0.521	0.345	0.445	0.5	0.447	0.431	0.525	0.346	0.445	0.503	0.293	0.000105	0.608	0.752	1	0.292	9.22e-05	0.608	0.752	1	0.449	0.859	0.84	0.84	0.835	0.485	0.492	0.877	confident	GRCh38_SimpleRepeat_homopolymer_4to6_slop5;GRCh38_notinalldifficultregions	RGS13;ENSG00000285280	ENSG00000127074;ENSG00000285280	transcript;gene_variant	ENST00000391995.7;ENSG00000285280	protein_coding;.	MODIFIER;MODIFIER	intron_variant;intragenic_variant	RGS13	ENSG00000127074	transcript	ENST00000391995.7	protein_coding	MODIFIER	intron_variant	.	.	.	.	.	Enhancer	.	.
1	192765520	Sniffles2.INS.84EDM0	N	<INS:321>	INS	INS	321	129.703	297.194	888	869	19	0.0214	known	0.0203	0.0203	low_frequency	0	0.0729	0.0446	0	0	0.0207	0	0.0745	0.0454	0	0	1	0.158	0.279	1	1	1	0.164	0.283	1	1	0.0208	0.99	0.848	0.848	0.871	0.000397	0.000879	0.459	confident	GRCh38_notinalldifficultregions	ENSG00000285280	ENSG00000285280	gene_variant	ENSG00000285280	.	MODIFIER	intragenic_variant	.	.	.	.	.	.	.	.	.	.	.	.	.	.	.
1	192778848	Sniffles2.INS.84EEM0	N	<INS:57>	INS	INS	57	148.557	252.141	888	874	14	0.0158	novel	0.00225	0.00225	rare	0.00208	0	0	0.00305	0.00585	0.00229	0.0021	0	0	0.00307	0.00599	1	1	1	1	1	1	1	1	1	1	0.00225	0.995	0.5	0.5	0.9	0.00143	0.00167	0.466	difficult	GRCh38_gclt25orgt65_slop50;GRCh38_AllTandemRepeatsandHomopolymers_slop5;GRCh38_AllTandemRepeats_gt100bp_slop5;GRCh38_allTandemRepeats;GRCh38_AllTandemRepeats_201to10000bp_slop5;GRCh38_alldifficultregions	ENSG00000285280	ENSG00000285280	gene_variant	ENSG00000285280	.	MODIFIER	intragenic_variant	.	.	.	.	.	.	.	.	.	.	.	.	.	.	.
1	192821381	Sniffles2.INS.84FBM0	N	<INS:77>	INS	INS	77	116.977	377.089	888	868	20	0.0225	novel	0.00169	0.00169	rare	0.00208	0	0.00298	0	0.00292	0.00173	0.00214	0	0.00301	0	0.00301	1	1	1	1	1	1	1	1	1	1	0	0.997	0	0	0.198	0.00023	0.000701	0.258	confident	GRCh38_notinalldifficultregions	ENSG00000285280	ENSG00000285280	gene_variant	ENSG00000285280	.	MODIFIER	intragenic_variant	.	.	.	.	.	.	.	.	.	.	.	.	.	.	.
1	192857357	Sniffles2.INS.84FEM0	N	<INS:78>	INS	INS	78	61.728	394.484	888	888	0	0	novel	0.614	0.386	common	0.724	0.604	0.556	0.582	0.556	0.614	0.724	0.604	0.556	0.582	0.556	8.02e-12	5.36e-18	5.56e-30	5.27e-24	1.11e-30	8.02e-12	5.36e-18	5.56e-30	5.27e-24	1.11e-30	0.606	0.563	0.563	0.533	0.515	0.572	0.593	0.577	difficult	GRCh38_gclt25orgt65_slop50;GRCh38_AllHomopolymers_gt6bp_imperfectgt10bp_slop5;GRCh38_AllTandemRepeatsandHomopolymers_slop5;GRCh38_SimpleRepeat_homopolymer_7to11_slop5;GRCh38_lowmappabilityall;GRCh38_nonunique_l100_m2_e1;GRCh38_alllowmapandsegdupregions;GRCh38_alldifficultregions	ENSG00000285280	ENSG00000285280	gene_variant	ENSG00000285280	.	MODIFIER	intragenic_variant	.	.	.	.	.	.	.	.	.	.	.	.	.	.	.
1	192891271	Sniffles2.DEL.8504M0	N	<DEL:-1525>	DEL	DEL	-1525	156.451	7.942	888	869	19	0.0214	known	0.0766	0.0766	common	0.266	0.0278	0	0	0	0.0777	0.267	0.0286	0	0	0	0.188	1	1	1	1	0.186	1	1	1	1	0.0709	0.948	0.704	0.704	0.816	0.00527	0.00582	0.833	confident	GRCh38_AllHomopolymers_gt6bp_imperfectgt10bp_slop5;GRCh38_AllTandemRepeats_51to200bp_slop5;GRCh38_AllTandemRepeatsandHomopolymers_slop5;GRCh38_SimpleRepeat_homopolymer_gt11_slop5;GRCh38_allTandemRepeats;GRCh38_SimpleRepeat_homopolymer_7to11_slop5;GRCh38_SimpleRepeat_homopolymer_4to6_slop5;GRCh38_SimpleRepeat_imperfecthomopolgt20_slop5;GRCh38_SimpleRepeat_imperfecthomopolgt10_slop5;GRCh38_alldifficultregions;GRCh38_notinalldifficultregions	ENSG00000285280	ENSG00000285280	gene_variant	ENSG00000285280	.	MODIFIER	intragenic_variant	.	.	.	.	.	.	.	.	.	.	.	.	.	.	.
1	192906026	Sniffles2.INS.850BM0	N	<INS:161>	INS	INS	161	114.508	429.553	888	870	18	0.0203	novel	0.00169	0.00169	rare	0	0	0.00893	0	0	0.00172	0	0	0.00915	0	0	1	1	1	1	1	1	1	1	1	1	0.00225	0.994	0.333	0.333	0.426	3.07e-05	0.000548	0.107	confident	GRCh38_notinalldifficultregions	ENSG00000285280	ENSG00000285280	gene_variant	ENSG00000285280	.	MODIFIER	intragenic_variant	.	.	.	.	.	.	.	.	.	.	.	.	.	.	.
1	193161693	Sniffles2.DEL.852DM0	N	<DEL:-51>	DEL	DEL	-51	76.464	231.039	888	866	22	0.0248	novel	0.128	0.128	common	0.122	0.0556	0.262	0.0671	0.123	0.131	0.128	0.0571	0.264	0.0652	0.129	0.222	0.356	0.424	1	0.0803	0.141	0.365	0.424	1	0.0779	0.104	0.759	0.361	0.361	0.613	0.0551	0.0732	0.587	difficult	GRCh38_gclt25orgt65_slop50;GRCh38_AllTandemRepeatsandHomopolymers_slop5;GRCh38_AllTandemRepeats_gt100bp_slop5;GRCh38_allTandemRepeats;GRCh38_AllTandemRepeats_201to10000bp_slop5;GRCh38_lowmappabilityall;GRCh38_nonunique_l100_m2_e1;GRCh38_nonunique_l250_m0_e0;GRCh38_alllowmapandsegdupregions;GRCh38_alldifficultregions	CDC73	ENSG00000134371	transcript	ENST00000367435.5	protein_coding	MODIFIER	intron_variant	CDC73	ENSG00000134371	transcript	ENST00000367435.5	protein_coding	MODIFIER	intron_variant	.	.	.	.	.	.	.	.
1	193162155	Sniffles2.INS.8528M0	N	<INS:66>	INS	INS	66	105.487	195.088	888	880	8	0.00901	novel	0.37	0.37	common	0.338	0.42	0.286	0.366	0.459	0.37	0.336	0.42	0.284	0.368	0.462	6.14e-06	0.087	0.00108	0.737	0.0896	1.12e-05	0.0887	0.0011	0.739	0.0881	0.365	0.534	0.476	0.476	0.58	0.448	0.457	0.714	difficult	GRCh38_gclt25orgt65_slop50;GRCh38_AllTandemRepeatsandHomopolymers_slop5;GRCh38_AllTandemRepeats_gt100bp_slop5;GRCh38_allTandemRepeats;GRCh38_AllTandemRepeats_201to10000bp_slop5;GRCh38_alldifficultregions	CDC73	ENSG00000134371	transcript	ENST00000367435.5	protein_coding	MODIFIER	intron_variant	CDC73	ENSG00000134371	transcript	ENST00000367435.5	protein_coding	MODIFIER	intron_variant	.	.	.	.	.	.	.	.
1	193202271	Sniffles2.INS.8534M0	N	<INS:50>	INS	INS	50	148.903	310.302	888	861	27	0.0304	known	0.0118	0.0118	low_frequency	0	0.0451	0	0.0152	0.00877	0.0122	0	0.0454	0	0.0157	0.00904	1	1	1	1	1	1	1	1	1	1	0.0045	0.97	0.0476	0.0476	0.372	0.00986	0.0134	0.561	confident	GRCh38_notinalldifficultregions	CDC73	ENSG00000134371	transcript	ENST00000367435.5	protein_coding	MODIFIER	intron_variant	CDC73	ENSG00000134371	transcript	ENST00000367435.5	protein_coding	MODIFIER	intron_variant	.	.	.	.	.	.	.	.
1	193266301	Sniffles2.DEL.8538M0	N	<DEL:-227>	DEL	DEL	-227	89.192	156.049	888	888	0	0	novel	0.927	0.073	common	0.803	0.986	0.997	0.979	0.933	0.927	0.803	0.986	0.997	0.979	0.933	0.687	1	1	1	1	0.687	1	1	1	1	0.941	0.911	0.914	0.484	0.701	0.986	0.986	0.73	confident	GRCh38_gclt25orgt65_slop50;GRCh38_SimpleRepeat_homopolymer_4to6_slop5;GRCh38_alldifficultregions;GRCh38_notinalldifficultregions	CDC73-LINC01031	ENSG00000134371-ENSG00000232077	intergenic_region	ENSG00000134371-ENSG00000232077	.	MODIFIER	intergenic_region	.	.	.	.	.	.	.	.	.	.	.	.	.	.	.
1	193298617	Sniffles2.DEL.8546M0	N	<DEL:-52>	DEL	DEL	-52	40.499	223.653	888	864	24	0.027	novel	0.00225	0.00225	rare	0.00208	0.00347	0.00298	0.00305	0	0.00231	0.00214	0.00355	0.00309	0.00314	0	1	1	1	1	1	1	1	1	1	1	0.00282	0.99	0	0	0.669	8.4e-05	0.000444	0.223	difficult	GRCh38_AllTandemRepeats_51to200bp_slop5;GRCh38_AllTandemRepeatsandHomopolymers_slop5;GRCh38_SimpleRepeat_diTR_11to50_slop5;GRCh38_AllTandemRepeats_gt100bp_slop5;GRCh38_allTandemRepeats;GRCh38_SimpleRepeat_homopolymer_4to6_slop5;GRCh38_alldifficultregions	CDC73-LINC01031	ENSG00000134371-ENSG00000232077	intergenic_region	ENSG00000134371-ENSG00000232077	.	MODIFIER	intergenic_region	.	.	.	.	.	.	.	.	.	.	.	.	.	.	.
1	193444157	Sniffles2.INS.854FM0	N	<INS:318>	INS	INS	318	134.426	289.31	888	870	18	0.0203	known	0.0124	0.0124	low_frequency	0.00208	0.00694	0	0.0122	0.0439	0.0126	0.00212	0.00704	0	0.0125	0.0446	1	1	1	1	1	1	1	1	1	1	0.0118	0.99	0.773	0.773	0.836	0.0114	0.0116	0.968	difficult	GRCh38_gclt25orgt65_slop50;GRCh38_SimpleRepeat_homopolymer_4to6_slop5;GRCh38_alldifficultregions	LINC01031-ENSG00000286285	ENSG00000232077-ENSG00000286285	intergenic_region	ENSG00000232077-ENSG00000286285	.	MODIFIER	intergenic_region	.	.	.	.	.	.	.	.	.	.	.	.	.	.	.
1	193497902	Sniffles2.INS.855CM0	N	<INS:1927>	INS	INS	1927	60.951	4.436	888	871	17	0.0191	known	0.174	0.174	common	0.245	0.146	0.0476	0.262	0.14	0.175	0.245	0.149	0.0485	0.262	0.14	0.384	0.185	1	0.84	1	0.288	0.193	1	0.84	1	0.18	0.947	0.916	0.916	0.932	0.269	0.263	0.941	confident	GRCh38_notinalldifficultregions	ENSG00000227240;ENSG00000288950	ENSG00000227240;ENSG00000288950	transcript;transcript	ENST00000656143.1;ENST00000691564.1	pseudogene;pseudogene	MODIFIER;MODIFIER	intron_variant;intron_variant	.	.	.	.	.	.	.	.	.	.	.	.	.	.	.
1	193497902	Sniffles2.INS.855DM0	N	<INS:3820>	INS	INS	3820	24.889	1.134	888	860	28	0.0315	novel	0.00225	0.00225	rare	0.00415	0	0	0	0.00585	0.00233	0.00437	0	0	0	0.00614	0.00208	1	1	1	1	0.00219	1	1	1	1	0.00169	0.993	0	0	0.445	9.22e-06	0.000281	0.0596	confident	GRCh38_notinalldifficultregions	ENSG00000227240;ENSG00000288950	ENSG00000227240;ENSG00000288950	transcript;transcript	ENST00000656143.1;ENST00000691564.1	pseudogene;pseudogene	MODIFIER;MODIFIER	intron_variant;intron_variant	.	.	.	.	.	.	.	.	.	.	.	.	.	.	.
1	193562367	Sniffles2.DEL.8569M0	N	<DEL:-2836>	DEL	DEL	-2836	165.341	15.513	888	872	16	0.018	known	0.00338	0.00338	rare	0.0124	0	0	0	0	0.00344	0.0127	0	0	0	0	0.031	1	1	1	1	0.0315	1	1	1	1	0.00225	0.99	0	0	0.458	7.48e-05	0.000448	0.146	confident	GRCh38_gclt25orgt65_slop50;GRCh38_AllHomopolymers_gt6bp_imperfectgt10bp_slop5;GRCh38_AllTandemRepeatsandHomopolymers_slop5;GRCh38_SimpleRepeat_homopolymer_gt11_slop5;GRCh38_SimpleRepeat_diTR_11to50_slop5;GRCh38_AllTandemRepeats_gt100bp_slop5;GRCh38_allTandemRepeats;GRCh38_SimpleRepeat_homopolymer_7to11_slop5;GRCh38_SimpleRepeat_homopolymer_4to6_slop5;GRCh38_AllTandemRepeats_lt51bp_slop5;GRCh38_SimpleRepeat_imperfecthomopolgt20_slop5;GRCh38_AllTandemRepeats_201to10000bp_slop5;GRCh38_SimpleRepeat_imperfecthomopolgt10_slop5;GRCh38_lowmappabilityall;GRCh38_nonunique_l100_m2_e1;GRCh38_chainSelf;GRCh38_alllowmapandsegdupregions;GRCh38_alldifficultregions;GRCh38_notinalldifficultregions	ENSG00000227240	ENSG00000227240	transcript	ENST00000656143.1	pseudogene	MODIFIER	intron_variant	.	.	.	.	.	.	.	Macrophage_inflammatory_protein_1a_levels	5e-06	0.1278	NR	27989323	Enhancer	.	.
1	193564296	Sniffles2.INS.8561M0	N	<INS:102>	INS	INS	102	76.668	164.964	888	885	3	0.00338	novel	0.562	0.438	common	0.583	0.444	0.67	0.537	0.55	0.562	0.583	0.444	0.67	0.537	0.55	3.51e-05	0.0911	0.297	0.000162	0.0212	3.65e-05	0.0927	0.297	0.000264	0.0212	0.575	0.615	0.621	0.577	0.572	0.51	0.499	0.653	difficult	GRCh38_gclt25orgt65_slop50;GRCh38_AllTandemRepeatsandHomopolymers_slop5;GRCh38_AllTandemRepeats_gt100bp_slop5;GRCh38_allTandemRepeats;GRCh38_AllTandemRepeats_201to10000bp_slop5;GRCh38_lowmappabilityall;GRCh38_nonunique_l100_m2_e1;GRCh38_chainSelf;GRCh38_alllowmapandsegdupregions;GRCh38_alldifficultregions	ENSG00000227240	ENSG00000227240	transcript	ENST00000656143.1	pseudogene	MODIFIER	intron_variant	.	.	.	.	.	.	.	.	.	.	.	.	.	.	.
1	193580515	Sniffles2.INS.8563M0	N	<INS:6065>	INS	INS	6065	11.937	4.334	888	862	26	0.0293	known	0.00619	0.00619	low_frequency	0.0104	0.0139	0.00298	0.00305	0	0.00638	0.0107	0.0142	0.00307	0.00311	0	6.51e-05	0.0209	1	1	1	6.91e-05	0.0213	1	1	1	0.0045	0.99	0.25	0.25	0.728	0.00231	0.00277	0.643	confident	GRCh38_SimpleRepeat_homopolymer_4to6_slop5;GRCh38_notinalldifficultregions	ENSG00000227240	ENSG00000227240	transcript	ENST00000656143.1	pseudogene	MODIFIER	intron_variant	.	.	.	.	.	.	.	.	.	.	.	.	.	.	.
1	193580526	Sniffles2.BND.8579M0	N	<BND:8579M0>	BND	OTHER	.	0	4	888	862	26	0.0293	not_compared	0.00169	0.00169	rare	0	0.00694	0	0.00305	0	0.00174	0	0.00709	0	0.00311	0	1	1	1	1	1	1	1	1	1	1	0.000563	0.995	0	0	0.53	0.000262	0.00052	0.47	confident	GRCh38_notinalldifficultregions	DEUP1&ENSG00000227240	ENSG00000165325&ENSG00000227240	transcript	ENST00000656143.1	pseudogene	HIGH	gene_fusion	.	.	.	.	.	.	.	.	.	.	.	.	.	.	.
1	193588107	Sniffles2.DEL.856DM0	N	<DEL:-74>	DEL	DEL	-74	49.142	382.289	888	872	16	0.018	novel	0.159	0.159	common	0.286	0.115	0.0208	0.174	0.137	0.162	0.292	0.117	0.0215	0.175	0.139	0.158	1	1	0.585	0.0968	0.118	1	1	0.587	0.0992	0.141	0.891	0.715	0.715	0.769	0.143	0.15	0.852	difficult	GRCh38_AllTandemRepeatsandHomopolymers_slop5;GRCh38_SimpleRepeat_diTR_11to50_slop5;GRCh38_AllTandemRepeats_gt100bp_slop5;GRCh38_allTandemRepeats;GRCh38_AllTandemRepeats_201to10000bp_slop5;GRCh38_alldifficultregions	ENSG00000227240	ENSG00000227240	transcript	ENST00000656143.1	pseudogene	MODIFIER	intron_variant	.	.	.	.	.	.	.	.	.	.	.	.	.	.	.
1	193688876	Sniffles2.INS.857EM0	N	<INS:176>	INS	INS	176	151.293	488.584	888	863	25	0.0282	known	0.00113	0.00113	rare	0	0	0	0.0061	0	0.00116	0	0	0	0.00621	0	1	1	1	1	1	1	1	1	1	1	0.000563	0.997	0	0	0.386	0.00394	0.00612	0.424	confident	GRCh38_SimpleRepeat_homopolymer_4to6_slop5;GRCh38_chainSelf;GRCh38_notinalldifficultregions	ENSG00000237011;ENSG00000226640;ENSG00000227240	ENSG00000237011;ENSG00000226640;ENSG00000227240	transcript;transcript;transcript	ENST00000447056.1;ENST00000448412.2;ENST00000656143.1	pseudogene;pseudogene;pseudogene	MODIFIER;MODIFIER;MODIFIER	upstream_gene_variant;intron_variant;intron_variant	.	.	.	.	.	.	.	.	.	.	.	.	.	.	.
1	193705996	Sniffles2.INS.8586M0	N	<INS:319>	INS	INS	319	105.734	210.829	888	872	16	0.018	novel	0.0563	0.0563	common	0.118	0.0174	0.0298	0.0305	0.0526	0.0568	0.12	0.0176	0.0299	0.0311	0.0515	0.116	1	0.00548	1	1	0.121	1	0.00554	1	1	0.0557	0.99	0.935	0.935	0.946	0.0252	0.0251	0.981	confident	GRCh38_notinalldifficultregions	ENSG00000226640;ENSG00000227240	ENSG00000226640;ENSG00000227240	transcript;transcript	ENST00000448412.2;ENST00000656143.1	pseudogene;pseudogene	MODIFIER;MODIFIER	intron_variant;intron_variant	.	.	.	.	.	.	.	.	.	.	.	.	TF binding	.	.
1	193760255	Sniffles2.INS.8588M0	N	<INS:80>	INS	INS	80	143.855	252.196	888	855	33	0.0372	novel	0.00225	0.00225	rare	0	0.00347	0	0.00915	0	0.00234	0	0.00355	0	0.00949	0	1	1	1	1	1	1	1	1	1	1	0.00225	1	1	1	0.831	0.0153	0.015	0.954	difficult	GRCh38_gclt25orgt65_slop50;GRCh38_AllTandemRepeats_51to200bp_slop5;GRCh38_AllTandemRepeatsandHomopolymers_slop5;GRCh38_SimpleRepeat_diTR_11to50_slop5;GRCh38_allTandemRepeats;GRCh38_alldifficultregions	RPL23AP22;ENSG00000227240	ENSG00000237213;ENSG00000227240	transcript;transcript	ENST00000437556.2;ENST00000656143.1	processed_pseudogene;pseudogene	MODIFIER;MODIFIER	upstream_gene_variant;intron_variant	.	.	.	.	.	.	.	.	.	.	.	.	.	.	.
1	193797993	Sniffles2.INS.8591M0	N	<INS:203>	INS	INS	203	125.082	301.255	888	869	19	0.0214	known	0.00563	0.00563	low_frequency	0.0187	0.00347	0	0	0	0.00518	0.0172	0.00347	0	0	0	1	1	1	1	1	1	1	1	1	1	0.00338	0.993	0.5	0.5	0.669	0.000246	0.000337	0.74	difficult	GRCh38_gclt25orgt65_slop50;GRCh38_SimpleRepeat_homopolymer_4to6_slop5;GRCh38_alldifficultregions	ENSG00000227240	ENSG00000227240	transcript	ENST00000656143.1	pseudogene	MODIFIER	intron_variant	.	.	.	.	.	.	.	.	.	.	.	.	.	.	.
1	193899194	Sniffles2.DEL.85A3M0	N	<DEL:-818>	DEL	DEL	-818	224.756	259.111	888	864	24	0.027	known	0.00169	0.00169	rare	0.00622	0	0	0	0	0.00174	0.00641	0	0	0	0	1	1	1	1	1	1	1	1	1	1	0.00169	0.998	0.667	0.667	0.647	7.89e-05	9.65e-05	0.649	confident	GRCh38_SimpleRepeat_homopolymer_4to6_slop5;GRCh38_notinalldifficultregions	ENSG00000227240	ENSG00000227240	transcript	ENST00000656143.1	pseudogene	HIGH	splice_acceptor_variant&splice_donor_variant&splice_region_variant&intron_variant&non_coding_transcript_exon_variant	.	.	.	.	.	.	.	.	.	.	.	.	.	.	.
1	193985949	Sniffles2.DEL.85A5M0	N	<DEL:-51>	DEL	DEL	-51	107.716	305.548	888	872	16	0.018	novel	0.00788	0.00788	low_frequency	0.00208	0	0	0	0.038	0.00803	0.00211	0	0	0	0.0387	1	1	1	1	0.211	1	1	1	1	0.214	0.00507	0.988	0.385	0.385	0.684	0.000493	0.000811	0.521	difficult	GRCh38_AllTandemRepeats_51to200bp_slop5;GRCh38_AllTandemRepeatsandHomopolymers_slop5;GRCh38_AllTandemRepeats_gt100bp_slop5;GRCh38_allTandemRepeats;GRCh38_SimpleRepeat_homopolymer_4to6_slop5;GRCh38_alldifficultregions	ENSG00000227240	ENSG00000227240	transcript	ENST00000656143.1	pseudogene	MODIFIER	intron_variant	.	.	.	.	.	.	.	.	.	.	.	.	.	.	.
1	194029942	Sniffles2.DEL.85B1M0	N	<DEL:-1065>	DEL	DEL	-1065	151.796	44.98	888	863	25	0.0282	known	0.0411	0.0411	low_frequency	0.0083	0.0556	0.122	0.00305	0.0322	0.0423	0.00858	0.0563	0.126	0.00314	0.0331	1	0.00459	0.473	1	1	1	0.00478	0.473	1	1	0.0422	0.962	0.768	0.768	0.731	0.00311	0.00397	0.574	confident	GRCh38_AllTandemRepeatsandHomopolymers_slop5;GRCh38_allTandemRepeats;GRCh38_SimpleRepeat_homopolymer_4to6_slop5;GRCh38_AllTandemRepeats_lt51bp_slop5;GRCh38_alldifficultregions;GRCh38_notinalldifficultregions	ENSG00000227240	ENSG00000227240	transcript	ENST00000656143.1	pseudogene	MODIFIER	intron_variant	.	.	.	.	.	.	.	.	.	.	.	.	.	.	.
1	194062794	Sniffles2.INS.85AEM0	N	<INS:156>	INS	INS	156	146.941	356.916	888	865	23	0.0259	known	0.00169	0.00169	rare	0	0	0	0	0.00877	0.00173	0	0	0	0	0.00904	1	1	1	1	1	1	1	1	1	1	0.000563	0.995	0	0	0.191	0.000142	0.00139	0.102	confident	GRCh38_notinalldifficultregions	ENSG00000227240	ENSG00000227240	transcript	ENST00000656143.1	pseudogene	MODIFIER	intron_variant	.	.	.	.	.	.	.	.	.	.	.	.	Enhancer	.	.
1	194090950	Sniffles2.DEL.85B4M0	N	<DEL:-163>	DEL	DEL	-163	64.62	217.329	888	878	10	0.0113	known	0.489	0.489	common	0.143	0.521	0.542	0.707	0.69	0.495	0.147	0.524	0.542	0.712	0.694	0.0598	0.242	0.162	0.708	0.593	0.0625	0.181	0.162	0.85	0.718	0.498	0.919	0.912	0.912	0.896	0.736	0.73	0.935	confident	GRCh38_AllHomopolymers_gt6bp_imperfectgt10bp_slop5;GRCh38_AllTandemRepeatsandHomopolymers_slop5;GRCh38_SimpleRepeat_homopolymer_gt11_slop5;GRCh38_SimpleRepeat_homopolymer_gt20_slop5;GRCh38_allTandemRepeats;GRCh38_SimpleRepeat_homopolymer_4to6_slop5;GRCh38_AllTandemRepeats_lt51bp_slop5;GRCh38_SimpleRepeat_imperfecthomopolgt20_slop5;GRCh38_SimpleRepeat_imperfecthomopolgt10_slop5;GRCh38_alldifficultregions;GRCh38_notinalldifficultregions	ENSG00000227240	ENSG00000227240	transcript	ENST00000656143.1	pseudogene	MODIFIER	intron_variant	.	.	.	.	.	.	.	.	.	.	.	.	.	.	.
1	194098952	Sniffles2.DEL.85C1M0	N	<DEL:-197>	DEL	DEL	-197	97.461	179.718	888	881	7	0.00788	known	0.387	0.387	common	0.506	0.41	0.458	0.238	0.275	0.389	0.504	0.41	0.461	0.239	0.28	0.197	0.172	0.087	0.517	1	0.195	0.172	0.0881	0.518	1	0.391	0.901	0.886	0.886	0.886	0.217	0.21	0.942	difficult	GRCh38_gclt25orgt65_slop50;GRCh38_AllTandemRepeatsandHomopolymers_slop5;GRCh38_AllTandemRepeats_gt100bp_slop5;GRCh38_allTandemRepeats;GRCh38_SimpleRepeat_homopolymer_4to6_slop5;GRCh38_AllTandemRepeats_201to10000bp_slop5;GRCh38_lowmappabilityall;GRCh38_nonunique_l100_m2_e1;GRCh38_alllowmapandsegdupregions;GRCh38_alldifficultregions	ENSG00000227240	ENSG00000227240	transcript	ENST00000656143.1	pseudogene	MODIFIER	intron_variant	.	.	.	.	.	.	.	.	.	.	.	.	.	.	.
1	194099011	Sniffles2.INS.85BCM0	N	<INS:125>	INS	INS	125	108.868	144.972	888	877	11	0.0124	novel	0.49	0.49	common	0.317	0.507	0.61	0.573	0.52	0.494	0.322	0.507	0.614	0.58	0.521	0.0171	0.0661	0.872	0.426	0.0143	0.0165	0.0661	1	0.333	0.013	0.499	0.767	0.747	0.747	0.791	0.658	0.648	0.867	difficult	GRCh38_gclt25orgt65_slop50;GRCh38_AllTandemRepeatsandHomopolymers_slop5;GRCh38_AllTandemRepeats_gt100bp_slop5;GRCh38_allTandemRepeats;GRCh38_SimpleRepeat_homopolymer_4to6_slop5;GRCh38_AllTandemRepeats_201to10000bp_slop5;GRCh38_alldifficultregions	ENSG00000227240	ENSG00000227240	transcript	ENST00000656143.1	pseudogene	MODIFIER	intron_variant	.	.	.	.	.	.	.	.	.	.	.	.	.	.	.
1	194148574	Sniffles2.INS.85C0M0	N	<INS:87>	INS	INS	87	178.953	426.419	888	866	22	0.0248	novel	0.00225	0.00225	rare	0	0	0	0.00305	0.00877	0.00231	0	0	0	0.00312	0.00888	1	1	1	1	0.0088	1	1	1	1	0.0089	0.000563	0.995	0	0	0.321	7.07e-05	0.000854	0.196	confident	GRCh38_notinalldifficultregions	ENSG00000227240	ENSG00000227240	transcript	ENST00000656143.1	pseudogene	MODIFIER	intron_variant	.	.	.	.	.	.	.	.	.	.	.	.	.	.	.
1	194218395	Sniffles2.DEL.85CCM0	N	<DEL:-1945>	DEL	DEL	-1945	49.732	193.723	888	867	21	0.0236	known	0.00563	0.00563	low_frequency	0.0187	0.00347	0	0	0	0.00577	0.0192	0.00357	0	0	0	1	1	1	1	1	1	1	1	1	1	0.0045	0.989	0.4	0.4	0.61	0.00051	0.000632	0.692	confident	GRCh38_ancestry_Neanderthal;GRCh38_gclt25orgt65_slop50;GRCh38_AllHomopolymers_gt6bp_imperfectgt10bp_slop5;GRCh38_AllTandemRepeats_51to200bp_slop5;GRCh38_AllTandemRepeatsandHomopolymers_slop5;GRCh38_SimpleRepeat_homopolymer_gt11_slop5;GRCh38_SimpleRepeat_diTR_11to50_slop5;GRCh38_AllTandemRepeats_gt100bp_slop5;GRCh38_allTandemRepeats;GRCh38_SimpleRepeat_homopolymer_7to11_slop5;GRCh38_SimpleRepeat_homopolymer_4to6_slop5;GRCh38_AllTandemRepeats_lt51bp_slop5;GRCh38_SimpleRepeat_imperfecthomopolgt10_slop5;GRCh38_lowmappabilityall;GRCh38_nonunique_l100_m2_e1;GRCh38_alllowmapandsegdupregions;GRCh38_alldifficultregions;GRCh38_notinalldifficultregions	ENSG00000227240-ENSG00000231714	ENSG00000227240-ENSG00000231714	intergenic_region	ENSG00000227240-ENSG00000231714	.	MODIFIER	intergenic_region	.	.	.	.	.	.	.	.	.	.	.	.	Enhancer	.	.
1	194241027	Sniffles2.INV.85D0M0	N	<INV:68>	INV	OTHER	68	160.925	203.426	888	869	19	0.0214	novel	0.00169	0.00169	rare	0	0	0.00298	0.00305	0.00292	0.00173	0	0	0.00305	0.00312	0.00296	1	1	1	1	1	1	1	1	1	1	0.000563	0.995	0	0	0.388	0.00025	0.00116	0.211	confident	GRCh38_ancestry_Neanderthal;GRCh38_AllHomopolymers_gt6bp_imperfectgt10bp_slop5;GRCh38_AllTandemRepeatsandHomopolymers_slop5;GRCh38_SimpleRepeat_homopolymer_4to6_slop5;GRCh38_SimpleRepeat_imperfecthomopolgt10_slop5;GRCh38_alldifficultregions;GRCh38_notinalldifficultregions	ENSG00000227240-ENSG00000231714	ENSG00000227240-ENSG00000231714	intergenic_region	ENSG00000227240-ENSG00000231714	.	MODIFIER	intergenic_region	.	.	.	.	.	.	.	.	.	.	.	.	.	.	.
1	194273950	Sniffles2.INS.85C9M0	N	<INS:137>	INS	INS	137	123.88	462.45	888	862	26	0.0293	known	0.00169	0.00169	rare	0	0.00347	0	0	0.00585	0.00174	0	0.0035	0	0	0.0061	1	1	1	1	1	1	1	1	1	1	0.00169	0.998	0.667	0.667	0.769	0.000171	0.000915	0.258	confident	GRCh38_ancestry_Neanderthal;GRCh38_SimpleRepeat_homopolymer_4to6_slop5;GRCh38_notinalldifficultregions	ENSG00000227240-ENSG00000231714	ENSG00000227240-ENSG00000231714	intergenic_region	ENSG00000227240-ENSG00000231714	.	MODIFIER	intergenic_region	.	.	.	.	.	.	.	.	.	.	.	.	.	.	.
1	194303825	Sniffles2.INS.85D7M0	N	<INS:433>	INS	INS	433	243.67	70.178	888	883	5	0.00563	novel	0.154	0.154	common	0.158	0.149	0.119	0.137	0.202	0.154	0.158	0.149	0.119	0.139	0.202	0.000342	1.63e-09	1.03e-08	1.35e-12	1.31e-08	0.000279	1.63e-09	1.03e-08	1.66e-12	1.31e-08	0.0946	0.7	0.178	0.178	0.442	0.105	0.148	0.507	difficult	GRCh38_gclt25orgt65_slop50;GRCh38_AllTandemRepeatsandHomopolymers_slop5;GRCh38_AllTandemRepeats_gt100bp_slop5;GRCh38_allTandemRepeats;GRCh38_AllTandemRepeats_201to10000bp_slop5;GRCh38_alldifficultregions	ENSG00000227240-ENSG00000231714	ENSG00000227240-ENSG00000231714	intergenic_region	ENSG00000227240-ENSG00000231714	.	MODIFIER	intergenic_region	.	.	.	.	.	.	.	.	.	.	.	.	.	.	.
1	194313691	Sniffles2.INS.85D8M0	N	<INS:88>	INS	INS	88	83.67	443.977	888	859	29	0.0327	known	0.00113	0.00113	rare	0.00415	0	0	0	0	0.00116	0.00433	0	0	0	0	1	1	1	1	1	1	1	1	1	1	0	0.998	0	0	0.243	1.13e-05	1.36e-05	0.396	confident	GRCh38_ancestry_Neanderthal;GRCh38_notinalldifficultregions	ENSG00000227240-ENSG00000231714	ENSG00000227240-ENSG00000231714	intergenic_region	ENSG00000227240-ENSG00000231714	.	MODIFIER	intergenic_region	.	.	.	.	.	.	.	.	.	.	.	.	.	.	.
1	194331415	Sniffles2.INS.85DAM0	N	<INS:51>	INS	INS	51	107.348	295.687	888	861	27	0.0304	novel	0.00451	0.00451	rare	0.00622	0	0.00893	0.00305	0.00292	0.00465	0.00644	0	0.00904	0.00316	0.00307	1	1	1	1	1	1	1	1	1	1	0.00169	0.988	0	0	0.365	0.000113	0.00028	0.326	difficult	GRCh38_ancestry_Neanderthal;GRCh38_gclt25orgt65_slop50;GRCh38_AllTandemRepeats_51to200bp_slop5;GRCh38_AllTandemRepeatsandHomopolymers_slop5;GRCh38_AllTandemRepeats_gt100bp_slop5;GRCh38_allTandemRepeats;GRCh38_alldifficultregions	ENSG00000227240-ENSG00000231714	ENSG00000227240-ENSG00000231714	intergenic_region	ENSG00000227240-ENSG00000231714	.	MODIFIER	intergenic_region	.	.	.	.	.	.	.	.	.	.	.	.	.	.	.
1	194335037	Sniffles2.INV.85E8M0	N	<INV:125>	INV	OTHER	125	183.774	450.208	888	873	15	0.0169	novel	0.00282	0.00282	rare	0.00208	0	0.00298	0	0.00877	0.00286	0.00212	0	0.00299	0	0.00904	1	1	1	1	1	1	1	1	1	1	0.000563	0.993	0	0	0.282	8.91e-05	0.00105	0.154	confident	GRCh38_ancestry_Neanderthal;GRCh38_notinalldifficultregions	ENSG00000227240-ENSG00000231714	ENSG00000227240-ENSG00000231714	intergenic_region	ENSG00000227240-ENSG00000231714	.	MODIFIER	intergenic_region	.	.	.	.	.	.	.	.	.	.	.	.	.	.	.
1	194340632	Sniffles2.INS.85DBM0	N	<INS:183>	INS	INS	183	110.19	210.152	888	862	26	0.0293	novel	0.00113	0.00113	rare	0	0	0	0	0.00585	0.00116	0	0	0	0	0.00629	1	1	1	1	1	1	1	1	1	1	0.000563	0.997	0	0	0.468	5.02e-05	0.000498	0.16	confident	GRCh38_ancestry_Neanderthal;GRCh38_SimpleRepeat_homopolymer_4to6_slop5;GRCh38_notinalldifficultregions	ENSG00000227240-ENSG00000231714	ENSG00000227240-ENSG00000231714	intergenic_region	ENSG00000227240-ENSG00000231714	.	MODIFIER	intergenic_region	.	.	.	.	.	.	.	.	.	.	.	.	.	.	.
1	194381379	Sniffles2.DEL.85E3M0	N	<DEL:-741>	DEL	DEL	-741	76.215	49.241	888	862	26	0.0293	known	0.155	0.155	common	0.158	0.177	0.128	0.131	0.181	0.157	0.163	0.18	0.13	0.133	0.181	0.222	0.568	0.736	0.742	0.799	0.154	0.566	0.741	1	0.79	0.157	0.958	0.934	0.934	0.923	0.144	0.144	0.979	confident	GRCh38_ancestry_Neanderthal;GRCh38_AllHomopolymers_gt6bp_imperfectgt10bp_slop5;GRCh38_AllTandemRepeatsandHomopolymers_slop5;GRCh38_allTandemRepeats;GRCh38_SimpleRepeat_homopolymer_7to11_slop5;GRCh38_SimpleRepeat_homopolymer_4to6_slop5;GRCh38_AllTandemRepeats_lt51bp_slop5;GRCh38_SimpleRepeat_imperfecthomopolgt20_slop5;GRCh38_SimpleRepeat_quadTR_20to50_slop5;GRCh38_SimpleRepeat_imperfecthomopolgt10_slop5;GRCh38_alldifficultregions;GRCh38_notinalldifficultregions	ENSG00000231714-RNU6-983P	ENSG00000231714-ENSG00000251813	intergenic_region	ENSG00000231714-ENSG00000251813	.	MODIFIER	intergenic_region	.	.	.	.	.	.	.	.	.	.	.	.	.	.	.
1	194389326	Sniffles2.INS.85DDM0	N	<INS:58>	INS	INS	58	138.075	305.251	888	869	19	0.0214	novel	0.00845	0.00845	low_frequency	0.029	0	0	0.00305	0	0.00863	0.0295	0	0	0.00312	0	0.177	1	1	1	1	0.179	1	1	1	1	0.00563	0.976	0.0714	0.0714	0.585	0.00149	0.00413	0.322	difficult	GRCh38_gclt25orgt65_slop50;GRCh38_AllTandemRepeats_51to200bp_slop5;GRCh38_AllTandemRepeatsandHomopolymers_slop5;GRCh38_SimpleRepeat_diTR_11to50_slop5;GRCh38_allTandemRepeats;GRCh38_alldifficultregions	ENSG00000231714-RNU6-983P	ENSG00000231714-ENSG00000251813	intergenic_region	ENSG00000231714-ENSG00000251813	.	MODIFIER	intergenic_region	.	.	.	.	.	.	.	.	.	.	.	.	.	.	.
1	194392152	Sniffles2.DEL.85E7M0	N	<DEL:-1492>	DEL	DEL	-1492	372.305	187.057	888	864	24	0.027	known	0.00225	0.00225	rare	0	0	0	0	0.0117	0.00231	0	0	0	0	0.0119	1	1	1	1	1	1	1	1	1	1	0.000563	0.994	0	0	0.411	0.00112	0.00155	0.374	confident	GRCh38_ancestry_Neanderthal;GRCh38_AllHomopolymers_gt6bp_imperfectgt10bp_slop5;GRCh38_AllTandemRepeatsandHomopolymers_slop5;GRCh38_SimpleRepeat_homopolymer_gt11_slop5;GRCh38_SimpleRepeat_homopolymer_7to11_slop5;GRCh38_SimpleRepeat_homopolymer_4to6_slop5;GRCh38_SimpleRepeat_imperfecthomopolgt10_slop5;GRCh38_alldifficultregions;GRCh38_notinalldifficultregions	ENSG00000231714-RNU6-983P	ENSG00000231714-ENSG00000251813	intergenic_region	ENSG00000231714-ENSG00000251813	.	MODIFIER	intergenic_region	.	.	.	.	.	.	.	.	.	.	.	.	.	.	.
1	194440438	Sniffles2.INS.85EDM0	N	<INS:848>	INS	INS	848	307.069	81.053	888	857	31	0.0349	novel	0.0152	0.0152	low_frequency	0.0332	0.0174	0	0.0183	0	0.0158	0.0345	0.0179	0	0.0188	0	0.227	1	1	0.0454	1	0.235	1	1	0.0466	1	0.0135	0.981	0.6	0.6	0.796	0.0129	0.0142	0.894	confident	GRCh38_ancestry_Neanderthal;GRCh38_notinalldifficultregions	ENSG00000231714-RNU6-983P	ENSG00000231714-ENSG00000251813	intergenic_region	ENSG00000231714-ENSG00000251813	.	MODIFIER	intergenic_region	.	.	.	.	.	.	.	.	.	.	.	.	.	.	.
1	194476169	Sniffles2.INS.85F0M0	N	<INS:69>	INS	INS	69	32.186	98.111	888	863	25	0.0282	known	0.318	0.318	common	0.357	0.323	0.321	0.168	0.398	0.325	0.365	0.328	0.33	0.174	0.404	0.0914	0.256	0.725	0.406	0.526	0.12	0.34	0.599	0.577	0.63	0.315	0.936	0.91	0.91	0.927	0.143	0.141	0.954	confident	GRCh38_ancestry_Neanderthal;GRCh38_notinalldifficultregions	ENSG00000231714-RNU6-983P	ENSG00000231714-ENSG00000251813	intergenic_region	ENSG00000231714-ENSG00000251813	.	MODIFIER	intergenic_region	.	.	.	.	.	.	.	.	.	.	.	.	.	.	.
1	194481758	Sniffles2.INS.85F1M0	N	<INS:74>	INS	INS	74	122.2	253.551	888	887	1	0.00113	novel	0.633	0.367	common	0.668	0.615	0.613	0.64	0.611	0.632	0.666	0.615	0.613	0.64	0.611	5.98e-15	9.56e-17	1.06e-19	3.63e-12	1.42e-16	2.49e-15	1.36e-16	1.06e-19	3.63e-12	1.42e-16	0.674	0.475	0.478	0.449	0.448	0.629	0.605	0.509	difficult	GRCh38_gclt25orgt65_slop50;GRCh38_AllTandemRepeatsandHomopolymers_slop5;GRCh38_AllTandemRepeats_gt100bp_slop5;GRCh38_allTandemRepeats;GRCh38_AllTandemRepeats_201to10000bp_slop5;GRCh38_alldifficultregions	ENSG00000231714-RNU6-983P	ENSG00000231714-ENSG00000251813	intergenic_region	ENSG00000231714-ENSG00000251813	.	MODIFIER	intergenic_region	.	.	.	.	.	.	.	.	.	.	.	.	.	.	.
1	194482022	Sniffles2.DEL.85FAM0	N	<DEL:-3161>	DEL	DEL	-3161	60.106	18.595	888	876	12	0.0135	known	0.526	0.474	common	0.45	0.535	0.69	0.652	0.345	0.532	0.458	0.539	0.696	0.652	0.351	0.00413	0.131	0.588	0.168	0.011	0.00866	0.0913	0.465	0.168	0.0172	0.539	0.852	0.84	0.822	0.817	0.657	0.643	0.873	confident	GRCh38_ancestry_Neanderthal;GRCh38_gclt25orgt65_slop50;GRCh38_AllHomopolymers_gt6bp_imperfectgt10bp_slop5;GRCh38_AllTandemRepeats_51to200bp_slop5;GRCh38_AllTandemRepeatsandHomopolymers_slop5;GRCh38_SimpleRepeat_diTR_11to50_slop5;GRCh38_AllTandemRepeats_gt100bp_slop5;GRCh38_allTandemRepeats;GRCh38_SimpleRepeat_homopolymer_7to11_slop5;GRCh38_SimpleRepeat_homopolymer_4to6_slop5;GRCh38_AllTandemRepeats_lt51bp_slop5;GRCh38_AllTandemRepeats_201to10000bp_slop5;GRCh38_SimpleRepeat_imperfecthomopolgt10_slop5;GRCh38_lowmappabilityall;GRCh38_nonunique_l100_m2_e1;GRCh38_alllowmapandsegdupregions;GRCh38_alldifficultregions;GRCh38_notinalldifficultregions	RNU6-983P;ENSG00000231714-RNU6-983P	ENSG00000251813;ENSG00000231714-ENSG00000251813	transcript;intergenic_region	ENST00000516004.1;ENSG00000231714-ENSG00000251813	snRNA;.	MODIFIER;MODIFIER	downstream_gene_variant;intergenic_region	.	.	.	.	.	.	.	.	.	.	.	.	.	.	.
1	194505895	Sniffles2.INV.860BM0	N	<INV:125>	INV	OTHER	125	129.829	458.996	888	859	29	0.0327	novel	0.00225	0.00225	rare	0.00208	0.00347	0	0	0.00585	0.00233	0.00217	0.00357	0	0	0.00606	1	1	1	1	1	1	1	1	1	1	0.00113	0.993	0	0	0.634	0.000672	0.00145	0.362	confident	GRCh38_ancestry_Neanderthal;GRCh38_SimpleRepeat_homopolymer_4to6_slop5;GRCh38_notinalldifficultregions	RNU6-983P-ENSG00000228167	ENSG00000251813-ENSG00000228167	intergenic_region	ENSG00000251813-ENSG00000228167	.	MODIFIER	intergenic_region	.	.	.	.	.	.	.	.	.	.	.	.	.	.	.
1	194548478	Sniffles2.DEL.8608M0	N	<DEL:-258>	DEL	DEL	-258	99.258	181.451	888	875	13	0.0146	known	0.503	0.497	common	0.143	0.545	0.72	0.713	0.558	0.509	0.148	0.549	0.723	0.718	0.559	0.000712	0.313	0.45	0.0364	0.757	0.00099	0.316	0.437	0.0542	0.876	0.508	0.901	0.901	0.883	0.852	0.721	0.717	0.895	confident	GRCh38_AllHomopolymers_gt6bp_imperfectgt10bp_slop5;GRCh38_AllTandemRepeatsandHomopolymers_slop5;GRCh38_SimpleRepeat_diTR_11to50_slop5;GRCh38_allTandemRepeats;GRCh38_SimpleRepeat_homopolymer_7to11_slop5;GRCh38_SimpleRepeat_homopolymer_4to6_slop5;GRCh38_AllTandemRepeats_lt51bp_slop5;GRCh38_alldifficultregions;GRCh38_notinalldifficultregions	RNU6-983P-ENSG00000228167	ENSG00000251813-ENSG00000228167	intergenic_region	ENSG00000251813-ENSG00000228167	.	MODIFIER	intergenic_region	.	.	.	.	.	.	.	.	.	.	.	.	.	.	.
1	194583859	Sniffles2.INS.8604M0	N	<INS:1234>	INS	INS	1234	3.646	4.062	888	862	26	0.0293	novel	0.0163	0.0163	low_frequency	0.0581	0.00347	0	0	0	0.0168	0.0606	0.00355	0	0	0	0.0354	1	1	1	1	0.0396	1	1	1	1	0.0169	0.981	0.692	0.692	0.742	0.00122	0.00146	0.762	confident	GRCh38_SimpleRepeat_homopolymer_4to6_slop5;GRCh38_notinalldifficultregions	RNU6-983P-ENSG00000228167	ENSG00000251813-ENSG00000228167	intergenic_region	ENSG00000251813-ENSG00000228167	.	MODIFIER	intergenic_region	.	.	.	.	.	.	.	.	.	.	.	.	.	.	.
1	194617552	Sniffles2.INS.8610M0	N	<INS:64>	INS	INS	64	85.3	355.465	888	868	20	0.0225	novel	0.00225	0.00225	rare	0.00415	0	0.00595	0	0	0.0023	0.00429	0	0.00606	0	0	1	1	1	1	1	1	1	1	1	1	0.000563	0.994	0	0	0.419	6.15e-06	0.000164	0.141	difficult	GRCh38_AllTandemRepeatsandHomopolymers_slop5;GRCh38_AllTandemRepeats_gt100bp_slop5;GRCh38_allTandemRepeats;GRCh38_AllTandemRepeats_201to10000bp_slop5;GRCh38_alldifficultregions	RNU6-983P-ENSG00000228167	ENSG00000251813-ENSG00000228167	intergenic_region	ENSG00000251813-ENSG00000228167	.	MODIFIER	intergenic_region	.	.	.	.	.	.	.	.	.	.	.	.	.	.	.
1	194626818	Sniffles2.INS.8613M0	N	<INS:148>	INS	INS	148	42.812	124.945	888	869	19	0.0214	novel	0.105	0.105	common	0.189	0.066	0.0536	0.0457	0.126	0.106	0.191	0.0669	0.0546	0.0466	0.13	0.0011	0.47	0.382	1	0.31	0.00106	0.475	0.387	1	0.484	0.104	0.97	0.908	0.908	0.914	0.0467	0.045	0.948	confident	GRCh38_SimpleRepeat_homopolymer_4to6_slop5;GRCh38_notinalldifficultregions	RNU6-983P-ENSG00000228167	ENSG00000251813-ENSG00000228167	intergenic_region	ENSG00000251813-ENSG00000228167	.	MODIFIER	intergenic_region	.	.	.	.	.	.	.	.	.	.	.	.	.	.	.
1	194669566	Sniffles2.INS.8614M0	N	<INS:238>	INS	INS	238	74.52	69.545	888	887	1	0.00113	novel	0.99	0.01	low_frequency	0.983	0.996	0.997	0.994	0.985	0.99	0.983	0.996	0.997	0.994	0.985	1	1	1	1	1	1	1	1	1	1	0.996	0.973	0.973	0	0.371	0.996	0.992	0.397	difficult	GRCh38_AllTandemRepeats_51to200bp_slop5;GRCh38_AllTandemRepeatsandHomopolymers_slop5;GRCh38_SimpleRepeat_diTR_11to50_slop5;GRCh38_allTandemRepeats;GRCh38_allOtherDifficultregions;GRCh38_gnomAD_InbreedingCoeff_slop1bp_merge1000bp;GRCh38_alldifficultregions	RNU6-983P-ENSG00000228167	ENSG00000251813-ENSG00000228167	intergenic_region	ENSG00000251813-ENSG00000228167	.	MODIFIER	intergenic_region	.	.	.	.	.	.	.	.	.	.	.	.	.	.	.
1	194678113	Sniffles2.INS.8615M0	N	<INS:77>	INS	INS	77	129.009	201.867	888	854	34	0.0383	known	0.0467	0.0467	low_frequency	0.0539	0.0833	0.0357	0.0579	0.00585	0.0486	0.0575	0.0851	0.0366	0.0598	0.0061	0.509	1	0.184	0.425	1	0.534	1	0.188	0.435	1	0.0434	0.964	0.747	0.747	0.83	0.0488	0.05	0.9	difficult	GRCh38_gclt25orgt65_slop50;GRCh38_AllTandemRepeats_51to200bp_slop5;GRCh38_AllTandemRepeatsandHomopolymers_slop5;GRCh38_SimpleRepeat_diTR_11to50_slop5;GRCh38_allTandemRepeats;GRCh38_alldifficultregions	RNU6-983P-ENSG00000228167	ENSG00000251813-ENSG00000228167	intergenic_region	ENSG00000251813-ENSG00000228167	.	MODIFIER	intergenic_region	.	.	.	.	.	.	.	.	.	.	.	.	.	.	.
1	194705996	Sniffles2.INS.8626M0	N	<INS:328>	INS	INS	328	89.805	63.565	888	868	20	0.0225	known	0.2	0.2	common	0.0602	0.243	0.363	0.183	0.216	0.203	0.0614	0.246	0.368	0.185	0.222	0.203	0.115	0.0654	0.603	0.0393	0.209	0.172	0.0666	0.602	0.0411	0.203	0.955	0.929	0.929	0.916	0.23	0.231	0.955	difficult	GRCh38_gclt25orgt65_slop50;GRCh38_SimpleRepeat_homopolymer_4to6_slop5;GRCh38_alldifficultregions	RNU6-983P-ENSG00000228167	ENSG00000251813-ENSG00000228167	intergenic_region	ENSG00000251813-ENSG00000228167	.	MODIFIER	intergenic_region	.	.	.	.	.	.	.	.	.	.	.	.	.	.	.
1	194786798	Sniffles2.INS.8629M0	N	<INS:127>	INS	INS	127	130.684	293.232	888	862	26	0.0293	novel	0.00169	0.00169	rare	0.00622	0	0	0	0	0.00174	0.00655	0	0	0	0	1	1	1	1	1	1	1	1	1	1	0.00169	0.993	0	0	0.662	0.000231	0.00166	0.351	difficult	GRCh38_AllTandemRepeatsandHomopolymers_slop5;GRCh38_SimpleRepeat_diTR_11to50_slop5;GRCh38_allTandemRepeats;GRCh38_AllTandemRepeats_lt51bp_slop5;GRCh38_alldifficultregions	ENSG00000285718	ENSG00000285718	gene_variant	ENSG00000285718	.	MODIFIER	intragenic_variant	.	.	.	.	.	.	.	.	.	.	.	.	.	.	.
1	194790290	Sniffles2.DEL.862DM0	N	<DEL:-1137>	DEL	DEL	-1137	351.539	290.117	888	857	31	0.0349	known	0.00169	0.00169	rare	0.00415	0.00347	0	0	0	0.00175	0.00437	0.00357	0	0	0	1	1	1	1	1	1	1	1	1	1	0.00113	0.994	0	0	0.717	0.000318	0.000352	0.779	confident	GRCh38_SimpleRepeat_homopolymer_4to6_slop5;GRCh38_notinalldifficultregions	ENSG00000285718	ENSG00000285718	gene_variant	ENSG00000285718	.	MODIFIER	intragenic_variant	.	.	.	.	.	.	.	.	.	.	.	.	.	.	.
1	194833447	Sniffles2.DEL.8633M0	N	<DEL:-5365>	DEL	DEL	-5365	0.577	3.109	888	862	26	0.0293	known	0.00169	0.00169	rare	0.00622	0	0	0	0	0.00174	0.00644	0	0	0	0	1	1	1	1	1	1	1	1	1	1	0	0.997	0	0	0.0755	3.79e-05	0.000238	0.226	confident	GRCh38_gclt25orgt65_slop50;GRCh38_AllHomopolymers_gt6bp_imperfectgt10bp_slop5;GRCh38_AllTandemRepeats_51to200bp_slop5;GRCh38_AllTandemRepeatsandHomopolymers_slop5;GRCh38_SimpleRepeat_homopolymer_gt11_slop5;GRCh38_allTandemRepeats;GRCh38_SimpleRepeat_homopolymer_7to11_slop5;GRCh38_SimpleRepeat_homopolymer_4to6_slop5;GRCh38_AllTandemRepeats_lt51bp_slop5;GRCh38_SimpleRepeat_imperfecthomopolgt10_slop5;GRCh38_alldifficultregions;GRCh38_notinalldifficultregions	ENSG00000285718	ENSG00000285718	gene_variant	ENSG00000285718	.	MODIFIER	intragenic_variant	.	.	.	.	.	.	.	.	.	.	.	.	Open chromatin	.	.
1	194845095	Sniffles2.INS.8632M0	N	<INS:62>	INS	INS	62	133.975	332.706	888	861	27	0.0304	novel	0.00113	0.00113	rare	0.00208	0	0.00298	0	0	0.00116	0.00216	0	0.00303	0	0	1	1	1	1	1	1	1	1	1	1	0	0.998	0	0	0.0322	2.05e-06	6.49e-05	0.121	confident	GRCh38_SimpleRepeat_homopolymer_4to6_slop5;GRCh38_notinalldifficultregions	ENSG00000285718	ENSG00000285718	gene_variant	ENSG00000285718	.	MODIFIER	intragenic_variant	.	.	.	.	.	.	.	.	.	.	.	.	.	.	.
1	194939813	Sniffles2.INS.863FM0	N	<INS:321>	INS	INS	321	151.096	312.721	888	864	24	0.027	known	0.0107	0.0107	low_frequency	0.0373	0.00347	0	0	0	0.011	0.0391	0.00352	0	0	0	0.035	1	1	1	1	0.0382	1	1	1	1	0.0101	0.991	0.765	0.765	0.841	0.00135	0.0016	0.789	confident	GRCh38_notinalldifficultregions	ENSG00000285718-ENSG00000287364	ENSG00000285718-ENSG00000287364	intergenic_region	ENSG00000285718-ENSG00000287364	.	MODIFIER	intergenic_region	.	.	.	.	.	.	.	.	.	.	.	.	.	.	.
1	194965512	Sniffles2.INS.8641M0	N	<INS:1454>	INS	INS	1454	44.169	4.15	888	863	25	0.0282	known	0.0991	0.0991	common	0.162	0.108	0	0.168	0.0351	0.101	0.164	0.111	0	0.17	0.0368	0.348	0.666	1	0.574	0.181	0.346	0.674	1	0.575	0.189	0.0963	0.952	0.837	0.837	0.824	0.149	0.151	0.93	difficult	GRCh38_gclt25orgt65_slop50;GRCh38_SimpleRepeat_homopolymer_4to6_slop5;GRCh38_alldifficultregions	ENSG00000285718-ENSG00000287364	ENSG00000285718-ENSG00000287364	intergenic_region	ENSG00000285718-ENSG00000287364	.	MODIFIER	intergenic_region	.	.	.	.	.	.	.	.	.	.	.	.	.	.	.
1	194965519	Sniffles2.BND.864FM0	N	<BND:864FM0>	BND	OTHER	.	0	4.972	888	860	28	0.0315	not_compared	0.00338	0.00338	rare	0.00622	0	0	0.00915	0	0.00349	0.00649	0	0	0.00926	0	1	1	1	1	1	1	1	1	1	1	0.00394	0.985	0	0	0.586	0.00182	0.00451	0.433	difficult	GRCh38_gclt25orgt65_slop50;GRCh38_SimpleRepeat_homopolymer_4to6_slop5;GRCh38_alldifficultregions	.	.	intergenic_region	ENSG00000285718-ENSG00000287364	.	LOW	feature_fusion	.	.	.	.	.	.	.	.	.	.	.	.	.	.	.
1	194967000	Sniffles2.DEL.8647M0	N	<DEL:-10039>	DEL	DEL	-10039	1.356	1.356	888	862	26	0.0293	known	0.00563	0.00563	low_frequency	0.0208	0	0	0	0	0.0058	0.0216	0	0	0	0	0.00268	1	1	1	1	0.00289	1	1	1	1	0.00282	0.985	0	0	0.561	0.000329	0.000441	0.611	confident	GRCh38_gclt25orgt65_slop50;GRCh38_AllHomopolymers_gt6bp_imperfectgt10bp_slop5;GRCh38_AllTandemRepeatsandHomopolymers_slop5;GRCh38_SimpleRepeat_homopolymer_gt11_slop5;GRCh38_SimpleRepeat_diTR_11to50_slop5;GRCh38_allTandemRepeats;GRCh38_SimpleRepeat_homopolymer_7to11_slop5;GRCh38_SimpleRepeat_homopolymer_4to6_slop5;GRCh38_AllTandemRepeats_lt51bp_slop5;GRCh38_SimpleRepeat_imperfecthomopolgt10_slop5;GRCh38_lowmappabilityall;GRCh38_nonunique_l100_m2_e1;GRCh38_allOtherDifficultregions;GRCh38_gnomAD_InbreedingCoeff_slop1bp_merge1000bp;GRCh38_alllowmapandsegdupregions;GRCh38_alldifficultregions;GRCh38_notinalldifficultregions	ENSG00000285718-ENSG00000287364	ENSG00000285718-ENSG00000287364	intergenic_region	ENSG00000285718-ENSG00000287364	.	MODIFIER	intergenic_region	.	.	.	.	.	.	.	.	.	.	.	.	Open chromatin;TF binding	.	.
1	194967501	Sniffles2.INS.8643M0	N	<INS:2619>	INS	INS	2619	7.762	7.212	888	861	27	0.0304	novel	0.00507	0.00507	low_frequency	0.0145	0.00694	0	0	0	0.00523	0.0151	0.00709	0	0	0	0.000454	0.00348	1	1	1	0.00049	0.00356	1	1	1	0.00225	0.989	0	0	0.387	0.000377	0.000536	0.619	difficult	GRCh38_gclt25orgt65_slop50;GRCh38_alldifficultregions	ENSG00000285718-ENSG00000287364	ENSG00000285718-ENSG00000287364	intergenic_region	ENSG00000285718-ENSG00000287364	.	MODIFIER	intergenic_region	.	.	.	.	.	.	.	.	.	.	.	.	.	.	.
1	194994398	Sniffles2.INV.864BM0	N	<INV:94>	INV	OTHER	94	97.443	488.596	888	865	23	0.0259	novel	0.00225	0.00225	rare	0.00208	0	0.00298	0.00305	0.00292	0.00231	0.00214	0	0.00307	0.00312	0.00301	1	1	1	1	1	1	1	1	1	1	0.00338	0.989	0	0	0.568	0.00272	0.00517	0.473	confident	GRCh38_SimpleRepeat_homopolymer_4to6_slop5;GRCh38_notinalldifficultregions	ENSG00000285718-ENSG00000287364	ENSG00000285718-ENSG00000287364	intergenic_region	ENSG00000285718-ENSG00000287364	.	MODIFIER	intergenic_region	.	.	.	.	.	.	.	.	.	.	.	.	.	.	.
1	195003955	Sniffles2.DEL.8653M0	N	<DEL:-2226>	DEL	DEL	-2226	0	2.309	888	861	27	0.0304	known	0.00169	0.00169	rare	0	0	0	0	0.00877	0.00174	0	0	0	0	0.00909	1	1	1	1	1	1	1	1	1	1	0.00169	1	1	1	0.727	5.22e-05	6.01e-05	0.692	confident	GRCh38_AllHomopolymers_gt6bp_imperfectgt10bp_slop5;GRCh38_AllTandemRepeatsandHomopolymers_slop5;GRCh38_SimpleRepeat_homopolymer_gt11_slop5;GRCh38_SimpleRepeat_homopolymer_4to6_slop5;GRCh38_SimpleRepeat_imperfecthomopolgt10_slop5;GRCh38_alldifficultregions;GRCh38_notinalldifficultregions	ENSG00000285718-ENSG00000287364	ENSG00000285718-ENSG00000287364	intergenic_region	ENSG00000285718-ENSG00000287364	.	MODIFIER	intergenic_region	.	.	.	.	.	.	.	.	.	.	.	.	Open chromatin	.	.
1	195044680	Sniffles2.DEL.8654M0	N	<DEL:-5949>	DEL	DEL	-5949	1.225	1.225	888	862	26	0.0293	known	0.00338	0.00338	rare	0	0.0139	0.00595	0	0	0.00348	0	0.0143	0.00614	0	0	1	1	1	1	1	1	1	1	1	1	0	0.993	0	0	0.263	3.18e-05	0.000212	0.182	confident	GRCh38_gclt25orgt65_slop50;GRCh38_AllHomopolymers_gt6bp_imperfectgt10bp_slop5;GRCh38_AllTandemRepeats_51to200bp_slop5;GRCh38_AllTandemRepeatsandHomopolymers_slop5;GRCh38_SimpleRepeat_homopolymer_gt11_slop5;GRCh38_SimpleRepeat_diTR_11to50_slop5;GRCh38_AllTandemRepeats_gt100bp_slop5;GRCh38_allTandemRepeats;GRCh38_SimpleRepeat_homopolymer_7to11_slop5;GRCh38_SimpleRepeat_homopolymer_4to6_slop5;GRCh38_AllTandemRepeats_lt51bp_slop5;GRCh38_SimpleRepeat_imperfecthomopolgt20_slop5;GRCh38_SimpleRepeat_imperfecthomopolgt10_slop5;GRCh38_alldifficultregions;GRCh38_notinalldifficultregions	ENSG00000285718-ENSG00000287364	ENSG00000285718-ENSG00000287364	intergenic_region	ENSG00000285718-ENSG00000287364	.	MODIFIER	intergenic_region	.	.	.	.	.	.	.	Body_mass_index	1e-10	.	NR	31669095	.	.	.
1	195044707	Sniffles2.INS.8651M0	N	<INS:74>	INS	INS	74	178.601	153.196	888	863	25	0.0282	novel	0.00732	0.00732	low_frequency	0.0228	0	0	0	0.00585	0.00753	0.0233	0	0	0	0.00602	0.11	1	1	1	1	0.112	1	1	1	1	0.0045	0.986	0.25	0.25	0.794	0.000414	0.00055	0.643	difficult	GRCh38_gclt25orgt65_slop50;GRCh38_AllTandemRepeats_51to200bp_slop5;GRCh38_AllTandemRepeatsandHomopolymers_slop5;GRCh38_AllTandemRepeats_gt100bp_slop5;GRCh38_allTandemRepeats;GRCh38_alldifficultregions	ENSG00000285718-ENSG00000287364	ENSG00000285718-ENSG00000287364	intergenic_region	ENSG00000285718-ENSG00000287364	.	MODIFIER	intergenic_region	.	.	.	.	.	.	.	.	.	.	.	.	.	.	.
1	195074159	Sniffles2.DEL.865BM0	N	<DEL:-203>	DEL	DEL	-203	78.74	185.221	888	876	12	0.0135	novel	0.435	0.435	common	0.334	0.51	0.324	0.585	0.477	0.44	0.34	0.51	0.33	0.586	0.488	0.772	0.619	0.724	0.147	0.0317	0.885	0.619	0.726	0.108	0.0627	0.438	0.939	0.938	0.938	0.946	0.582	0.581	0.983	difficult	GRCh38_AllTandemRepeatsandHomopolymers_slop5;GRCh38_AllTandemRepeats_gt100bp_slop5;GRCh38_allTandemRepeats;GRCh38_AllTandemRepeats_201to10000bp_slop5;GRCh38_lowmappabilityall;GRCh38_nonunique_l100_m2_e1;GRCh38_alllowmapandsegdupregions;GRCh38_alldifficultregions	ENSG00000285718-ENSG00000287364	ENSG00000285718-ENSG00000287364	intergenic_region	ENSG00000285718-ENSG00000287364	.	MODIFIER	intergenic_region	.	.	.	.	.	.	.	.	.	.	.	.	.	.	.
1	195094408	Sniffles2.DUP.8671M0	N	<DUP:2217>	DUP	OTHER	2217	2.51	1.602	888	865	23	0.0259	known	0.00113	0.00113	rare	0	0	0.00595	0	0	0.00116	0	0	0.00602	0	0	1	1	1	1	1	1	1	1	1	1	0.000563	0.997	0	0	0.44	1.54e-05	0.000238	0.0944	confident	GRCh38_gclt25orgt65_slop50;GRCh38_AllHomopolymers_gt6bp_imperfectgt10bp_slop5;GRCh38_AllTandemRepeatsandHomopolymers_slop5;GRCh38_allTandemRepeats;GRCh38_SimpleRepeat_homopolymer_7to11_slop5;GRCh38_SimpleRepeat_homopolymer_4to6_slop5;GRCh38_AllTandemRepeats_lt51bp_slop5;GRCh38_alldifficultregions;GRCh38_notinalldifficultregions	ENSG00000285718-ENSG00000287364	ENSG00000285718-ENSG00000287364	intergenic_region	ENSG00000285718-ENSG00000287364	.	MODIFIER	intergenic_region	.	.	.	.	.	.	.	.	.	.	.	.	.	.	.
1	195098835	Sniffles2.INS.8662M0	N	<INS:52>	INS	INS	52	72.828	491.12	888	864	24	0.027	known	0.00113	0.00113	rare	0.00208	0	0	0	0.00292	0.00116	0.00213	0	0	0	0.00307	1	1	1	1	1	1	1	1	1	1	0	0.998	0	0	0.103	0	1.37e-05	0.0601	confident	GRCh38_SimpleRepeat_homopolymer_4to6_slop5;GRCh38_notinalldifficultregions	ENSG00000285718-ENSG00000287364	ENSG00000285718-ENSG00000287364	intergenic_region	ENSG00000285718-ENSG00000287364	.	MODIFIER	intergenic_region	.	.	.	.	.	.	.	.	.	.	.	.	.	.	.
1	195143062	Sniffles2.DEL.866DM0	N	<DEL:-56>	DEL	DEL	-56	37.139	115.94	888	880	8	0.00901	novel	0.559	0.441	common	0.465	0.594	0.67	0.54	0.57	0.563	0.47	0.598	0.674	0.54	0.577	0.897	0.864	0.488	0.208	0.0441	0.794	0.862	0.382	0.208	0.0824	0.557	0.887	0.891	0.882	0.881	0.544	0.545	0.931	difficult	GRCh38_AllTandemRepeatsandHomopolymers_slop5;GRCh38_AllTandemRepeats_gt100bp_slop5;GRCh38_allTandemRepeats;GRCh38_SimpleRepeat_quadTR_51to200_slop5;GRCh38_AllTandemRepeats_201to10000bp_slop5;GRCh38_SimpleRepeat_quadTR_20to50_slop5;GRCh38_lowmappabilityall;GRCh38_nonunique_l100_m2_e1;GRCh38_alllowmapandsegdupregions;GRCh38_alldifficultregions	ENSG00000285718-ENSG00000287364	ENSG00000285718-ENSG00000287364	intergenic_region	ENSG00000285718-ENSG00000287364	.	MODIFIER	intergenic_region	.	.	.	.	.	.	.	.	.	.	.	.	.	.	.
1	195151380	Sniffles2.INS.8665M0	N	<INS:54>	INS	INS	54	91.701	469.885	888	861	27	0.0304	novel	0.0124	0.0124	low_frequency	0.00208	0.0312	0	0.00305	0.0322	0.0128	0.00215	0.0317	0	0.00314	0.0331	1	1	1	1	0.153	1	1	1	1	0.157	0.0118	0.983	0.571	0.571	0.629	0.0156	0.0193	0.748	difficult	GRCh38_gclt25orgt65_slop50;GRCh38_alldifficultregions	ENSG00000285718-ENSG00000287364	ENSG00000285718-ENSG00000287364	intergenic_region	ENSG00000285718-ENSG00000287364	.	MODIFIER	intergenic_region	.	.	.	.	.	.	.	.	.	.	.	.	.	.	.
1	195173777	Sniffles2.INS.8668M0	N	<INS:143>	INS	INS	143	164.975	468.577	888	853	35	0.0394	novel	0.00451	0.00451	rare	0.0145	0.00347	0	0	0	0.00469	0.0153	0.00357	0	0	0	1	1	1	1	1	1	1	1	1	1	0.00282	0.985	0	0	0.512	0.000205	0.000733	0.253	confident	GRCh38_notinalldifficultregions	ENSG00000285718-ENSG00000287364	ENSG00000285718-ENSG00000287364	intergenic_region	ENSG00000285718-ENSG00000287364	.	MODIFIER	intergenic_region	.	.	.	.	.	.	.	.	.	.	.	.	.	.	.
1	195177504	Sniffles2.INS.8667M0	N	<INS:173>	INS	INS	173	179.229	303.988	888	862	26	0.0293	known	0.00225	0.00225	rare	0	0	0.0119	0	0	0.00232	0	0	0.0123	0	0	1	1	1	1	1	1	1	1	1	1	0	0.995	0	0	0.195	1.74e-05	8.02e-05	0.171	difficult	GRCh38_gclt25orgt65_slop50;GRCh38_alldifficultregions	ENSG00000285718-ENSG00000287364	ENSG00000285718-ENSG00000287364	intergenic_region	ENSG00000285718-ENSG00000287364	.	MODIFIER	intergenic_region	.	.	.	.	.	.	.	.	.	.	.	.	.	.	.
1	195216389	Sniffles2.INV.8680M0	N	<INV:117>	INV	OTHER	117	148.253	447.084	888	867	21	0.0236	novel	0.00169	0.00169	rare	0.00415	0	0	0.00305	0	0.00173	0.00426	0	0	0.00309	0	1	1	1	1	1	1	1	1	1	1	0.000563	0.995	0	0	0.277	0.00986	0.0112	0.799	confident	GRCh38_gclt25orgt65_slop50;GRCh38_SimpleRepeat_homopolymer_4to6_slop5;GRCh38_alldifficultregions;GRCh38_notinalldifficultregions	ENSG00000285718-ENSG00000287364	ENSG00000285718-ENSG00000287364	intergenic_region	ENSG00000285718-ENSG00000287364	.	MODIFIER	intergenic_region	.	.	.	.	.	.	.	.	.	.	.	.	.	.	.
1	195344323	Sniffles2.INS.8688M0	N	<INS:177>	INS	INS	177	118.387	410.013	888	869	19	0.0214	known	0.00338	0.00338	rare	0	0.0104	0	0	0.00877	0.00345	0	0.0104	0	0	0.00909	1	1	1	1	1	1	1	1	1	1	0.00394	0.992	0.5	0.5	0.623	0.000954	0.00116	0.792	confident	GRCh38_notinalldifficultregions	ENSG00000285718-ENSG00000287364	ENSG00000285718-ENSG00000287364	intergenic_region	ENSG00000285718-ENSG00000287364	.	MODIFIER	intergenic_region	.	.	.	.	.	.	.	.	.	.	.	.	.	.	.
1	195390338	Sniffles2.DEL.868DM0	N	<DEL:-5850>	DEL	DEL	-5850	61.038	35.92	888	867	21	0.0236	known	0.00394	0.00394	rare	0.0145	0	0	0	0	0.00404	0.0148	0	0	0	0	0.0432	1	1	1	1	0.0439	1	1	1	1	0.00282	0.993	0.333	0.333	0.726	0.000219	0.000268	0.655	confident	GRCh38_gclt25orgt65_slop50;GRCh38_AllHomopolymers_gt6bp_imperfectgt10bp_slop5;GRCh38_AllTandemRepeats_51to200bp_slop5;GRCh38_AllTandemRepeatsandHomopolymers_slop5;GRCh38_SimpleRepeat_homopolymer_gt11_slop5;GRCh38_SimpleRepeat_diTR_11to50_slop5;GRCh38_allTandemRepeats;GRCh38_SimpleRepeat_homopolymer_7to11_slop5;GRCh38_SimpleRepeat_homopolymer_4to6_slop5;GRCh38_AllTandemRepeats_lt51bp_slop5;GRCh38_SimpleRepeat_imperfecthomopolgt20_slop5;GRCh38_SimpleRepeat_quadTR_20to50_slop5;GRCh38_SimpleRepeat_imperfecthomopolgt10_slop5;GRCh38_alldifficultregions;GRCh38_notinalldifficultregions	ENSG00000285718-ENSG00000287364	ENSG00000285718-ENSG00000287364	intergenic_region	ENSG00000285718-ENSG00000287364	.	MODIFIER	intergenic_region	.	.	.	.	.	.	.	.	.	.	.	.	.	.	.
1	195424572	Sniffles2.INS.8695M0	N	<INS:71>	INS	INS	71	63.693	289.937	888	860	28	0.0315	novel	0.00225	0.00225	rare	0.00208	0.00347	0	0.0061	0	0.00233	0.00213	0.00352	0	0.00625	0	1	1	1	1	1	1	1	1	1	1	0.00169	0.997	0.5	0.5	0.503	0.00621	0.00604	0.754	confident	GRCh38_notinalldifficultregions	ENSG00000285718-ENSG00000287364	ENSG00000285718-ENSG00000287364	intergenic_region	ENSG00000285718-ENSG00000287364	.	MODIFIER	intergenic_region	.	.	.	.	.	.	.	.	.	.	.	.	.	.	.
1	195440215	Sniffles2.DEL.8698M0	N	<DEL:-7077>	DEL	DEL	-7077	0.436	0.436	888	860	28	0.0315	known	0.0118	0.0118	low_frequency	0.0415	0.00347	0	0	0	0.0116	0.041	0.00357	0	0	0	0.0532	1	1	1	1	0.0467	1	1	1	1	0.0118	0.991	0.737	0.737	0.857	0.000912	0.00105	0.811	confident	GRCh38_gclt25orgt65_slop50;GRCh38_AllHomopolymers_gt6bp_imperfectgt10bp_slop5;GRCh38_AllTandemRepeatsandHomopolymers_slop5;GRCh38_allTandemRepeats;GRCh38_SimpleRepeat_homopolymer_7to11_slop5;GRCh38_SimpleRepeat_homopolymer_4to6_slop5;GRCh38_AllTandemRepeats_lt51bp_slop5;GRCh38_SimpleRepeat_imperfecthomopolgt10_slop5;GRCh38_lowmappabilityall;GRCh38_nonunique_l100_m2_e1;GRCh38_alllowmapandsegdupregions;GRCh38_alldifficultregions;GRCh38_notinalldifficultregions	ENSG00000285718-ENSG00000287364	ENSG00000285718-ENSG00000287364	intergenic_region	ENSG00000285718-ENSG00000287364	.	MODIFIER	intergenic_region	.	.	.	.	.	.	.	.	.	.	.	.	.	.	.
1	195463430	Sniffles2.DEL.8699M0	N	<DEL:-816>	DEL	DEL	-816	205.843	213.717	888	856	32	0.036	known	0.00282	0.00282	rare	0	0	0	0.0061	0.00877	0.00292	0	0	0	0.00629	0.00915	1	1	1	1	1	1	1	1	1	1	0.00113	0.994	0.2	0.2	0.466	0.00212	0.00263	0.819	confident	GRCh38_AllHomopolymers_gt6bp_imperfectgt10bp_slop5;GRCh38_AllTandemRepeatsandHomopolymers_slop5;GRCh38_SimpleRepeat_triTR_15to50_slop5;GRCh38_allTandemRepeats;GRCh38_SimpleRepeat_homopolymer_4to6_slop5;GRCh38_AllTandemRepeats_lt51bp_slop5;GRCh38_SimpleRepeat_imperfecthomopolgt10_slop5;GRCh38_lowmappabilityall;GRCh38_nonunique_l100_m2_e1;GRCh38_alllowmapandsegdupregions;GRCh38_alldifficultregions;GRCh38_notinalldifficultregions	ENSG00000285718-ENSG00000287364	ENSG00000285718-ENSG00000287364	intergenic_region	ENSG00000285718-ENSG00000287364	.	MODIFIER	intergenic_region	.	.	.	.	.	.	.	.	.	.	.	.	.	.	.
1	195561115	Sniffles2.INS.86A2M0	N	<INS:155>	INS	INS	155	44.74	140.472	888	869	19	0.0214	known	0.21	0.21	common	0.0353	0.406	0.295	0.14	0.275	0.214	0.0366	0.408	0.298	0.142	0.281	0.0278	0.0152	0.358	1	0.125	0.0298	0.0145	0.457	1	0.179	0.208	0.97	0.95	0.95	0.95	0.156	0.157	0.962	difficult	GRCh38_SimpleRepeat_homopolymer_4to6_slop5;GRCh38_lowmappabilityall;GRCh38_nonunique_l100_m2_e1;GRCh38_alllowmapandsegdupregions;GRCh38_alldifficultregions	ENSG00000285718-ENSG00000287364	ENSG00000285718-ENSG00000287364	intergenic_region	ENSG00000285718-ENSG00000287364	.	MODIFIER	intergenic_region	.	.	.	.	.	.	.	.	.	.	.	.	.	.	.
1	195570446	Sniffles2.INS.86A4M0	N	<INS:123>	INS	INS	123	143.112	240.972	888	862	26	0.0293	novel	0.00225	0.00225	rare	0	0	0	0.00305	0.00877	0.00232	0	0	0	0.00314	0.00915	1	1	1	1	1	1	1	1	1	1	0	0.995	0	0	0.103	9.83e-05	0.000502	0.275	confident	GRCh38_SimpleRepeat_homopolymer_4to6_slop5;GRCh38_notinalldifficultregions	ENSG00000285718-ENSG00000287364	ENSG00000285718-ENSG00000287364	intergenic_region	ENSG00000285718-ENSG00000287364	.	MODIFIER	intergenic_region	.	.	.	.	.	.	.	.	.	.	.	.	.	.	.
1	195571733	Sniffles2.INS.86A3M0	N	<INS:90>	INS	INS	90	71.122	128.499	888	877	11	0.0124	novel	0.398	0.398	common	0.392	0.271	0.506	0.418	0.389	0.401	0.393	0.273	0.509	0.422	0.393	0.499	0.673	0.357	0.634	0.198	0.343	0.673	0.354	0.746	0.197	0.412	0.797	0.771	0.771	0.826	0.422	0.402	0.869	difficult	GRCh38_gclt25orgt65_slop50;GRCh38_AllTandemRepeatsandHomopolymers_slop5;GRCh38_AllTandemRepeats_gt100bp_slop5;GRCh38_allTandemRepeats;GRCh38_AllTandemRepeats_201to10000bp_slop5;GRCh38_chainSelf;GRCh38_alldifficultregions	ENSG00000285718-ENSG00000287364	ENSG00000285718-ENSG00000287364	intergenic_region	ENSG00000285718-ENSG00000287364	.	MODIFIER	intergenic_region	.	.	.	.	.	.	.	.	.	.	.	.	.	.	.
1	195571958	Sniffles2.DEL.86A8M0	N	<DEL:-69>	DEL	DEL	-69	36.099	196.397	888	875	13	0.0146	novel	0.31	0.31	common	0.34	0.424	0.312	0.168	0.304	0.313	0.342	0.422	0.314	0.172	0.31	0.0853	0.0878	0.72	0.781	0.148	0.15	0.122	0.72	0.786	0.153	0.3	0.874	0.822	0.822	0.867	0.172	0.18	0.912	difficult	GRCh38_gclt25orgt65_slop50;GRCh38_AllTandemRepeatsandHomopolymers_slop5;GRCh38_AllTandemRepeats_gt100bp_slop5;GRCh38_allTandemRepeats;GRCh38_AllTandemRepeats_201to10000bp_slop5;GRCh38_lowmappabilityall;GRCh38_nonunique_l100_m2_e1;GRCh38_chainSelf;GRCh38_alllowmapandsegdupregions;GRCh38_alldifficultregions	ENSG00000285718-ENSG00000287364	ENSG00000285718-ENSG00000287364	intergenic_region	ENSG00000285718-ENSG00000287364	.	MODIFIER	intergenic_region	.	.	.	.	.	.	.	.	.	.	.	.	.	.	.
1	195603360	Sniffles2.INV.86AFM0	N	<INV:72>	INV	OTHER	72	141.108	245.268	888	866	22	0.0248	novel	0.00225	0.00225	rare	0.00622	0	0	0	0.00292	0.00231	0.00636	0	0	0	0.00299	1	1	1	1	1	1	1	1	1	1	0.000563	0.994	0	0	0.391	0.000166	0.000324	0.503	confident	GRCh38_SimpleRepeat_homopolymer_4to6_slop5;GRCh38_notinalldifficultregions	ENSG00000285718-ENSG00000287364	ENSG00000285718-ENSG00000287364	intergenic_region	ENSG00000285718-ENSG00000287364	.	MODIFIER	intergenic_region	.	.	.	.	.	.	.	.	.	.	.	.	.	.	.
1	195678594	Sniffles2.INS.86AEM0	N	<INS:192>	INS	INS	192	128.46	413.872	888	861	27	0.0304	known	0.00563	0.00563	low_frequency	0.0208	0	0	0	0	0.00581	0.0214	0	0	0	0	0.0908	1	1	1	1	0.0935	1	1	1	1	0.00338	0.993	0.444	0.444	0.695	0.000486	0.000662	0.617	confident	GRCh38_SimpleRepeat_homopolymer_4to6_slop5;GRCh38_notinalldifficultregions	ENSG00000285718-ENSG00000287364	ENSG00000285718-ENSG00000287364	intergenic_region	ENSG00000285718-ENSG00000287364	.	MODIFIER	intergenic_region	.	.	.	.	.	.	.	.	.	.	.	.	.	.	.
1	195699968	Sniffles2.INS.86B7M0	N	<INS:220>	INS	INS	220	133.264	391.843	888	866	22	0.0248	known	0.00113	0.00113	rare	0	0	0	0	0.00585	0.00116	0	0	0	0	0.00606	1	1	1	1	1	1	1	1	1	1	0	0.998	0	0	0.0244	5.12e-06	4.22e-05	0.105	confident	GRCh38_notinalldifficultregions	ENSG00000285718-ENSG00000287364	ENSG00000285718-ENSG00000287364	intergenic_region	ENSG00000285718-ENSG00000287364	.	MODIFIER	intergenic_region	.	.	.	.	.	.	.	.	.	.	.	.	.	.	.
1	195777544	Sniffles2.INS.86BFM0	N	<INS:177>	INS	INS	177	199.541	369.068	888	865	23	0.0259	novel	0.00113	0.00113	rare	0	0	0.00298	0	0.00292	0.00116	0	0	0.00301	0	0.00296	1	1	1	1	1	1	1	1	1	1	0.000563	0.997	0	0	0.422	6.76e-05	0.000567	0.162	confident	GRCh38_SimpleRepeat_homopolymer_4to6_slop5;GRCh38_notinalldifficultregions	ENSG00000287364-LINC01724	ENSG00000287364-ENSG00000227421	intergenic_region	ENSG00000287364-ENSG00000227421	.	MODIFIER	intergenic_region	.	.	.	.	.	.	.	.	.	.	.	.	.	.	.
1	195825913	Sniffles2.INS.86CEM0	N	<INS:234>	INS	INS	234	134.212	313.434	888	861	27	0.0304	known	0.00225	0.00225	rare	0.0083	0	0	0	0	0.00232	0.00858	0	0	0	0	1	1	1	1	1	1	1	1	1	1	0.00169	0.999	0.75	0.75	0.939	9.22e-05	0.000124	0.712	difficult	GRCh38_gclt25orgt65_slop50;GRCh38_SimpleRepeat_homopolymer_4to6_slop5;GRCh38_alldifficultregions	ENSG00000287364-LINC01724	ENSG00000287364-ENSG00000227421	intergenic_region	ENSG00000287364-ENSG00000227421	.	MODIFIER	intergenic_region	.	.	.	.	.	.	.	.	.	.	.	.	.	.	.
1	195831332	Sniffles2.INS.86D1M0	N	<INS:105>	INS	INS	105	97.933	393.621	888	853	35	0.0394	novel	0.00169	0.00169	rare	0.00208	0	0	0	0.00585	0.00176	0.00219	0	0	0	0.0061	1	1	1	1	1	1	1	1	1	1	0.00282	0.991	0	0	0.678	0.000124	0.00031	0.284	confident	GRCh38_notinalldifficultregions	ENSG00000287364-LINC01724	ENSG00000287364-ENSG00000227421	intergenic_region	ENSG00000287364-ENSG00000227421	.	MODIFIER	intergenic_region	.	.	.	.	.	.	.	.	.	.	.	.	Enhancer	.	.
1	195832957	Sniffles2.INS.86D0M0	N	<INS:51>	INS	INS	51	154.635	245.714	888	855	33	0.0372	novel	0.00619	0.00619	low_frequency	0.0145	0	0.00298	0.00305	0.00585	0.00643	0.0152	0	0.00305	0.00314	0.00625	1	1	1	1	1	1	1	1	1	1	0.00282	0.982	0	0	0.416	0.000356	0.000871	0.322	difficult	GRCh38_gclt25orgt65_slop50;GRCh38_SimpleRepeat_homopolymer_4to6_slop5;GRCh38_alldifficultregions	ENSG00000287364-LINC01724	ENSG00000287364-ENSG00000227421	intergenic_region	ENSG00000287364-ENSG00000227421	.	MODIFIER	intergenic_region	.	.	.	.	.	.	.	.	.	.	.	.	.	.	.
1	195834879	Sniffles2.INS.86D2M0	N	<INS:84>	INS	INS	84	144.258	323.204	888	859	29	0.0327	novel	0.00113	0.00113	rare	0.00415	0	0	0	0	0.00116	0.00431	0	0	0	0	1	1	1	1	1	1	1	1	1	1	0	0.998	0	0	0.061	1.43e-05	5.32e-05	0.28	confident	GRCh38_notinalldifficultregions	ENSG00000287364-LINC01724	ENSG00000287364-ENSG00000227421	intergenic_region	ENSG00000287364-ENSG00000227421	.	MODIFIER	intergenic_region	.	.	.	.	.	.	.	.	.	.	.	.	.	.	.
1	195848465	Sniffles2.INS.86D3M0	N	<INS:51>	INS	INS	51	102.741	229.604	888	860	28	0.0315	novel	0.00507	0.00507	low_frequency	0.0187	0	0	0	0	0.00523	0.0195	0	0	0	0	1	1	1	1	1	1	1	1	1	1	0.00338	0.997	0.667	0.667	0.849	0.000373	0.000448	0.668	difficult	GRCh38_AllTandemRepeats_51to200bp_slop5;GRCh38_AllTandemRepeatsandHomopolymers_slop5;GRCh38_AllTandemRepeats_gt100bp_slop5;GRCh38_allTandemRepeats;GRCh38_lowmappabilityall;GRCh38_nonunique_l100_m2_e1;GRCh38_alllowmapandsegdupregions;GRCh38_alldifficultregions	ENSG00000287364-LINC01724	ENSG00000287364-ENSG00000227421	intergenic_region	ENSG00000287364-ENSG00000227421	.	MODIFIER	intergenic_region	.	.	.	.	.	.	.	.	.	.	.	.	.	.	.
1	195857824	Sniffles2.DEL.86D6M0	N	<DEL:-48507>	DEL	DEL	-48507	0	0	888	853	35	0.0394	known	0.00169	0.00169	rare	0	0	0	0	0.00877	0.00176	0	0	0	0	0.00909	1	1	1	1	0.0088	1	1	1	1	0.00912	0	0.998	0	0	0.212	0.000783	0.00229	0.362	confident	GRCh38_gclt25orgt65_slop50;GRCh38_AllHomopolymers_gt6bp_imperfectgt10bp_slop5;GRCh38_AllTandemRepeats_51to200bp_slop5;GRCh38_AllTandemRepeatsandHomopolymers_slop5;GRCh38_SimpleRepeat_homopolymer_gt11_slop5;GRCh38_SimpleRepeat_triTR_15to50_slop5;GRCh38_SimpleRepeat_homopolymer_gt20_slop5;GRCh38_SimpleRepeat_diTR_11to50_slop5;GRCh38_allTandemRepeats;GRCh38_SimpleRepeat_homopolymer_7to11_slop5;GRCh38_SimpleRepeat_homopolymer_4to6_slop5;GRCh38_AllTandemRepeats_lt51bp_slop5;GRCh38_SimpleRepeat_imperfecthomopolgt20_slop5;GRCh38_SimpleRepeat_quadTR_20to50_slop5;GRCh38_SimpleRepeat_imperfecthomopolgt10_slop5;GRCh38_lowmappabilityall;GRCh38_nonunique_l100_m2_e1;GRCh38_alllowmapandsegdupregions;GRCh38_alldifficultregions;GRCh38_notinalldifficultregions	ENSG00000287364-LINC01724	ENSG00000287364-ENSG00000227421	intergenic_region	ENSG00000287364-ENSG00000227421	.	MODIFIER	intergenic_region	.	.	.	.	.	.	.	Photic_sneeze_reflex,Adenine_levels_in_elite_athletes	1e-18,4e-06	1.097,0.343918	KCNT2,.	2718296531882770	TF binding;Enhancer;Enhancer;CTCF Binding Site;Enhancer;Open chromatin;Enhancer;Enhancer;Enhancer;CTCF Binding Site	.	.
1	195910185	Sniffles2.INV.86EDM0	N	<INV:129>	INV	OTHER	129	116.63	363.704	888	868	20	0.0225	novel	0.00338	0.00338	rare	0.00622	0	0.00298	0	0.00585	0.00346	0.00641	0	0.00303	0	0.00595	1	1	1	1	1	1	1	1	1	1	0.00225	0.99	0	0	0.47	0.00132	0.00258	0.435	confident	GRCh38_SimpleRepeat_homopolymer_4to6_slop5;GRCh38_notinalldifficultregions	ENSG00000287364-LINC01724	ENSG00000287364-ENSG00000227421	intergenic_region	ENSG00000287364-ENSG00000227421	.	MODIFIER	intergenic_region	.	.	.	.	.	.	.	.	.	.	.	.	.	.	.
1	195911121	Sniffles2.INS.86DDM0	N	<INS:74>	INS	INS	74	92.249	70.076	888	880	8	0.00901	novel	0.432	0.432	common	0.39	0.451	0.583	0.253	0.5	0.436	0.392	0.454	0.587	0.259	0.5	0.502	0.401	0.634	0.15	0.76	0.499	0.403	0.634	0.215	0.647	0.423	0.771	0.725	0.725	0.795	0.267	0.278	0.829	difficult	GRCh38_gclt25orgt65_slop50;GRCh38_AllTandemRepeats_51to200bp_slop5;GRCh38_AllTandemRepeatsandHomopolymers_slop5;GRCh38_AllTandemRepeats_gt100bp_slop5;GRCh38_allTandemRepeats;GRCh38_alldifficultregions	ENSG00000287364-LINC01724	ENSG00000287364-ENSG00000227421	intergenic_region	ENSG00000287364-ENSG00000227421	.	MODIFIER	intergenic_region	.	.	.	.	.	.	.	.	.	.	.	.	Open chromatin	.	.
1	196057769	Sniffles2.INV.86F8M0	N	<INV:116>	INV	OTHER	116	183.098	489.692	888	868	20	0.0225	novel	0.00169	0.00169	rare	0.00208	0.00347	0.00298	0	0	0.00173	0.00212	0.00357	0.00299	0	0	1	1	1	1	1	1	1	1	1	1	0.00113	0.994	0	0	0.609	2.77e-05	0.000117	0.211	confident	GRCh38_AllHomopolymers_gt6bp_imperfectgt10bp_slop5;GRCh38_AllTandemRepeatsandHomopolymers_slop5;GRCh38_SimpleRepeat_homopolymer_7to11_slop5;GRCh38_SimpleRepeat_homopolymer_4to6_slop5;GRCh38_alldifficultregions;GRCh38_notinalldifficultregions	LINC01724	ENSG00000227421	transcript	ENST00000430519.2	pseudogene	MODIFIER	intron_variant	.	.	.	.	.	.	.	.	.	.	.	.	.	.	.
1	196184402	Sniffles2.INS.8700M0	N	<INS:330>	INS	INS	330	105.325	84.692	888	888	0	0	novel	0.895	0.105	common	0.915	0.924	0.86	0.915	0.857	0.895	0.915	0.924	0.86	0.915	0.857	1	0.58	1	1	0.121	1	0.58	1	1	0.121	0.898	0.97	0.975	0.897	0.914	0.899	0.896	0.936	confident	GRCh38_SimpleRepeat_homopolymer_4to6_slop5;GRCh38_notinalldifficultregions	LINC01724-KCNT2	ENSG00000227421-ENSG00000162687	intergenic_region	ENSG00000227421-ENSG00000162687	.	MODIFIER	intergenic_region	.	.	.	.	.	.	.	.	.	.	.	.	.	.	.
1	196188917	Sniffles2.DEL.8703M0	N	<DEL:-277>	DEL	DEL	-277	84.871	139.014	888	887	1	0.00113	novel	0.891	0.109	common	0.898	0.931	0.86	0.908	0.86	0.891	0.898	0.931	0.86	0.911	0.86	0.483	1	0.746	0.626	0.334	0.483	1	0.746	0.362	0.334	0.896	0.976	0.978	0.913	0.94	0.898	0.893	0.951	confident	GRCh38_gclt25orgt65_slop50;GRCh38_AllHomopolymers_gt6bp_imperfectgt10bp_slop5;GRCh38_AllTandemRepeatsandHomopolymers_slop5;GRCh38_SimpleRepeat_homopolymer_gt11_slop5;GRCh38_SimpleRepeat_homopolymer_gt20_slop5;GRCh38_SimpleRepeat_homopolymer_4to6_slop5;GRCh38_SimpleRepeat_imperfecthomopolgt20_slop5;GRCh38_SimpleRepeat_imperfecthomopolgt10_slop5;GRCh38_lowmappabilityall;GRCh38_nonunique_l100_m2_e1;GRCh38_alllowmapandsegdupregions;GRCh38_alldifficultregions;GRCh38_notinalldifficultregions	LINC01724-KCNT2	ENSG00000227421-ENSG00000162687	intergenic_region	ENSG00000227421-ENSG00000162687	.	MODIFIER	intergenic_region	.	.	.	.	.	.	.	.	.	.	.	.	.	.	.
1	196235619	Sniffles2.INS.870EM0	N	<INS:242>	INS	INS	242	177.846	430.677	888	858	30	0.0338	known	0.00394	0.00394	rare	0	0	0.0208	0	0	0.00408	0	0	0.0216	0	0	1	1	1	1	1	1	1	1	1	1	0.00338	0.992	0.429	0.429	0.592	0.000156	0.00157	0.198	confident	GRCh38_notinalldifficultregions	KCNT2	ENSG00000162687	transcript	ENST00000294725.14	protein_coding	MODIFIER	intron_variant	KCNT2	ENSG00000162687	transcript	ENST00000294725.14	protein_coding	MODIFIER	intron_variant	.	.	.	.	.	.	.	.
1	196256802	Sniffles2.INV.8719M0	N	<INV:1472519>	INV	OTHER	1472519	15.556	7.071	888	859	29	0.0327	not_compared	0.00113	0.00113	rare	0	0	0	0	0.00585	0.00116	0	0	0	0	0.00599	1	1	1	1	1	1	1	1	1	1	0.000563	0.997	0	0	0.439	3.79e-05	0.00109	0.16	confident	GRCh38_refseq_cds;GRCh38_gclt25orgt65_slop50;GRCh38_AllHomopolymers_gt6bp_imperfectgt10bp_slop5;GRCh38_AllTandemRepeats_51to200bp_slop5;GRCh38_AllTandemRepeatsandHomopolymers_slop5;GRCh38_SimpleRepeat_homopolymer_gt11_slop5;GRCh38_SimpleRepeat_triTR_15to50_slop5;GRCh38_SimpleRepeat_homopolymer_gt20_slop5;GRCh38_SimpleRepeat_diTR_11to50_slop5;GRCh38_AllTandemRepeats_gt100bp_slop5;GRCh38_allTandemRepeats;GRCh38_SimpleRepeat_homopolymer_7to11_slop5;GRCh38_SimpleRepeat_quadTR_51to200_slop5;GRCh38_SimpleRepeat_homopolymer_4to6_slop5;GRCh38_AllTandemRepeats_lt51bp_slop5;GRCh38_SimpleRepeat_diTR_51to200_slop5;GRCh38_SimpleRepeat_imperfecthomopolgt20_slop5;GRCh38_AllTandemRepeats_201to10000bp_slop5;GRCh38_SimpleRepeat_quadTR_20to50_slop5;GRCh38_SimpleRepeat_imperfecthomopolgt10_slop5;GRCh38_lowmappabilityall;GRCh38_nonunique_l100_m2_e1;GRCh38_nonunique_l250_m0_e0;GRCh38_allOtherDifficultregions;GRCh38_gnomAD_InbreedingCoeff_slop1bp_merge1000bp;GRCh38_L1H_gt500;GRCh38_LD_discordant_haplotypes_slop5bp;GRCh38_segdups_gt10kb;GRCh38_chainSelf;GRCh38_segdups;GRCh38_alllowmapandsegdupregions;GRCh38_alldifficultregions;GRCh38_notinalldifficultregions	KCNT2	ENSG00000162687	transcript	ENST00000294725.14	protein_coding	MODIFIER	intron_variant	KCNT2	ENSG00000162687	transcript	ENST00000294725.14	protein_coding	MODIFIER	intron_variant	.	.	.	.	.	Open chromatin;Open chromatin;Enhancer;Enhancer;Open chromatin;TF binding;Enhancer;CTCF Binding Site;Enhancer;CTCF Binding Site;TF binding;Enhancer;Enhancer;Enhancer;Enhancer;CTCF Binding Site;TF binding;Open chromatin;Open chromatin;Enhancer;Enhancer;Enhancer;CTCF Binding Site;Open chromatin;Open chromatin;Enhancer;Open chromatin;Enhancer;Open chromatin;Enhancer;TF binding;Enhancer;Enhancer;Enhancer;Enhancer;Enhancer;Open chromatin;Open chromatin;Enhancer;Enhancer;Open chromatin;Enhancer;CTCF Binding Site;TF binding;Enhancer;Open chromatin;Open chromatin;Open chromatin;TF binding;Open chromatin;Enhancer;Open chromatin;Enhancer;Enhancer;Enhancer;Enhancer;Enhancer;Enhancer;Enhancer;Promoter;Open chromatin;CTCF Binding Site;Enhancer;Promoter;Enhancer;CTCF Binding Site;Enhancer;Enhancer;Enhancer;Enhancer;TF binding;CTCF Binding Site;CTCF Binding Site;TF binding;CTCF Binding Site;Open chromatin;CTCF Binding Site;TF binding;Open chromatin;Enhancer;CTCF Binding Site;Open chromatin;Open chromatin;CTCF Binding Site;Open chromatin;Open chromatin;Open chromatin;Enhancer;Enhancer;CTCF Binding Site;TF binding;CTCF Binding Site;Enhancer;CTCF Binding Site;Open chromatin;TF binding;TF binding;TF binding;Open chromatin;Enhancer;Open chromatin;Enhancer;Open chromatin;Open chromatin;Enhancer;Enhancer;Enhancer;Open chromatin;Enhancer;CTCF Binding Site;Open chromatin;Promoter;Promoter;Enhancer;Promoter;Open chromatin;Open chromatin;Open chromatin;Open chromatin;CTCF Binding Site;TF binding;Open chromatin;Enhancer;CTCF Binding Site;Open chromatin;CTCF Binding Site;Enhancer;Promoter;Open chromatin;Open chromatin;Enhancer;CTCF Binding Site;Open chromatin;Open chromatin;Enhancer;Enhancer;Open chromatin;Enhancer;Promoter;Open chromatin;Enhancer;Open chromatin;Enhancer;Enhancer;Open chromatin;Enhancer;Enhancer;Enhancer;Open chromatin;CTCF Binding Site;CTCF Binding Site;Enhancer;CTCF Binding Site;Open chromatin;Open chromatin;CTCF Binding Site;Enhancer;TF binding;Enhancer;CTCF Binding Site;CTCF Binding Site;Open chromatin;Enhancer;Open chromatin;CTCF Binding Site;Enhancer;CTCF Binding Site;Enhancer;CTCF Binding Site;Enhancer;Enhancer;TF binding;Enhancer;Enhancer;Enhancer;Enhancer;Open chromatin;CTCF Binding Site;Enhancer;Open chromatin;Enhancer;Open chromatin;Enhancer;TF binding;Enhancer;CTCF Binding Site;Enhancer;Open chromatin;Enhancer;Enhancer;Open chromatin;Open chromatin;CTCF Binding Site;Open chromatin;Enhancer;Open chromatin;CTCF Binding Site;TF binding;Open chromatin;CTCF Binding Site;Enhancer;Enhancer;CTCF Binding Site;Enhancer;Open chromatin;Enhancer;Open chromatin;Enhancer;Open chromatin;TF binding;Enhancer;Enhancer;Enhancer;TF binding;Open chromatin;CTCF Binding Site;Enhancer;Enhancer;Enhancer;Enhancer;Enhancer;Enhancer;Open chromatin;Promoter;TF binding;Enhancer;Enhancer;Promoter;Open chromatin	Enhancer;Enhancer;Transcription Start Site;Transcription Start Site;Transcription Start Site;Transcription Start Site;Transcription Start Site;Transcription Start Site;Transcription Start Site;Transcription Start Site;Transcription Start Site;Transcription Start Site;Transcription Start Site;Transcription Start Site;Transcription Start Site;Transcription Start Site;Transcription Start Site;Transcription Start Site;Transcription Start Site;Transcription Start Site;Transcription Start Site;Transcription Start Site;Transcription Start Site;Transcription Start Site;Transcription Start Site;Transcription Start Site;Transcription Start Site;Transcription Start Site;Transcription Start Site;Transcription Start Site;Transcription Start Site;Transcription Start Site;Transcription Start Site;Transcription Start Site;Transcription Start Site;Transcription Start Site;Enhancer;Enhancer;Transcription Start Site;Transcription Start Site;Transcription Start Site;Transcription Start Site;Transcription Start Site;Transcription Start Site;Transcription Start Site;Transcription Start Site;Transcription Start Site;Transcription Start Site;Transcription Start Site;Transcription Start Site;Transcription Start Site;Transcription Start Site;Transcription Start Site;Transcription Start Site;Transcription Start Site;Transcription Start Site;Transcription Start Site;Transcription Start Site;Transcription Start Site;Transcription Start Site;Transcription Start Site;Transcription Start Site;Transcription Start Site;Transcription Start Site;Transcription Start Site;Transcription Start Site;Transcription Start Site;Transcription Start Site;Transcription Start Site;Transcription Start Site;Transcription Start Site;Transcription Start Site;Transcription Start Site;Transcription Start Site;Transcription Start Site;Enhancer;Transcription Start Site;Transcription Start Site;Transcription Start Site;Transcription Start Site;Transcription Start Site;Transcription Start Site;Transcription Start Site;Transcription Start Site;Transcription Start Site;Transcription Start Site;Transcription Start Site;Transcription Start Site;Transcription Start Site;Transcription Start Site;Enhancer;Enhancer	hsa-miR-9-5p;hsa-miR-589-3p;hsa-miR-548o-3p;hsa-miR-338-5p;hsa-miR-335-5p;hsa-miR-19a-3p;hsa-miR-19b-3p;hsa-miR-133a-3p;hsa-miR-200b-3p;hsa-miR-200c-3p;hsa-miR-548o-3p;hsa-let-7a-3p;hsa-miR-3174;hsa-miR-15a-5p;hsa-miR-16-5p;hsa-miR-18a-5p;hsa-miR-24-3p;hsa-miR-224-5p;hsa-miR-15b-5p;hsa-miR-133a-3p;hsa-miR-133a-3p;hsa-miR-195-5p;hsa-miR-301a-3p;hsa-miR-130b-3p;hsa-miR-133b;hsa-miR-500a-3p;hsa-miR-587;hsa-miR-548b-3p;hsa-miR-454-3p;hsa-miR-183-3p;hsa-miR-125a-3p;hsa-miR-34b-3p;hsa-miR-340-5p;hsa-miR-625-3p;hsa-miR-301b-3p;hsa-miR-1301-3p;hsa-miR-1299;hsa-miR-3934-5p;hsa-miR-4484;hsa-miR-548an;hsa-miR-561-5p;hsa-miR-15a-5p;hsa-miR-25-3p;hsa-miR-32-5p;hsa-miR-92a-3p;hsa-miR-192-5p;hsa-miR-215-5p;hsa-miR-141-3p;hsa-miR-142-3p;hsa-miR-200a-3p;hsa-miR-363-3p;hsa-miR-367-3p;hsa-miR-376c-3p;hsa-miR-375-3p;hsa-miR-452-5p;hsa-miR-509-3p;hsa-miR-92b-3p;hsa-miR-556-5p;hsa-miR-29a-5p;hsa-miR-140-3p;hsa-miR-590-3p;hsa-miR-298;hsa-miR-522-5p;hsa-miR-1234-3p;hsa-miR-2278;hsa-miR-18a-5p;hsa-miR-21-5p;hsa-miR-27a-3p;hsa-miR-31-5p;hsa-miR-31-5p;hsa-miR-92a-3p;hsa-miR-182-5p;hsa-miR-183-5p;hsa-miR-27b-3p;hsa-miR-376c-3p;hsa-miR-18b-5p;hsa-miR-499a-5p;hsa-miR-506-3p;hsa-miR-10a-3p;hsa-miR-181a-2-3p;hsa-miR-551b-5p;hsa-let-7a-5p;hsa-let-7b-5p;hsa-let-7c-5p;hsa-let-7f-5p;hsa-miR-103a-3p;hsa-miR-107;hsa-miR-196a-5p;hsa-let-7g-5p;hsa-let-7i-5p;hsa-miR-186-5p;hsa-miR-342-3p;hsa-miR-196b-5p;hsa-miR-769-5p;hsa-miR-330-5p;hsa-miR-450b-5p;hsa-miR-1301-3p;hsa-miR-4422;hsa-miR-5581-3p;hsa-let-7a-5p;hsa-let-7b-5p;hsa-let-7e-5p;hsa-let-7f-5p;hsa-miR-17-5p;hsa-miR-17-5p;hsa-miR-20a-5p;hsa-miR-23a-3p;hsa-miR-26a-5p;hsa-miR-27a-3p;hsa-miR-27a-3p;hsa-miR-27a-3p;hsa-miR-29a-3p;hsa-miR-29a-3p;hsa-miR-30a-3p;hsa-miR-30a-3p;hsa-miR-32-5p;hsa-miR-93-5p;hsa-miR-98-5p;hsa-miR-101-3p;hsa-miR-29b-3p;hsa-miR-106a-5p;hsa-miR-106a-5p;hsa-miR-192-5p;hsa-miR-197-3p;hsa-miR-148a-3p;hsa-miR-148a-3p;hsa-miR-30c-5p;hsa-miR-30c-5p;hsa-miR-139-5p;hsa-miR-181a-5p;hsa-miR-215-5p;hsa-let-7g-5p;hsa-let-7i-5p;hsa-miR-23b-3p;hsa-miR-27b-3p;hsa-miR-27b-3p;hsa-miR-27b-3p;hsa-miR-27b-3p;hsa-miR-30b-5p;hsa-miR-122-5p;hsa-miR-128-3p;hsa-miR-130a-3p;hsa-miR-130a-3p;hsa-miR-135a-5p;hsa-miR-140-5p;hsa-miR-142-3p;hsa-miR-142-3p;hsa-miR-142-3p;hsa-miR-143-3p;hsa-miR-152-3p;hsa-miR-126-5p;hsa-miR-126-5p;hsa-miR-126-5p;hsa-miR-126-5p;hsa-miR-320a-3p;hsa-miR-106b-5p;hsa-miR-29c-3p;hsa-miR-302a-3p;hsa-miR-30e-3p;hsa-miR-30e-3p;hsa-miR-374a-5p;hsa-miR-374a-5p;hsa-miR-375-3p;hsa-miR-135b-5p;hsa-miR-148b-3p;hsa-miR-148b-3p;hsa-miR-335-5p;hsa-miR-20b-5p;hsa-miR-452-3p;hsa-miR-487a-3p;hsa-miR-520a-3p;hsa-miR-605-5p;hsa-miR-651-5p;hsa-miR-542-3p;hsa-miR-425-5p;hsa-miR-671-5p;hsa-miR-19a-5p;hsa-miR-19b-1-5p;hsa-miR-29a-5p;hsa-miR-93-3p;hsa-miR-101-5p;hsa-miR-148a-5p;hsa-miR-30d-3p;hsa-miR-30d-3p;hsa-miR-10b-3p;hsa-miR-125b-2-3p;hsa-miR-34b-3p;hsa-miR-135b-3p;hsa-miR-431-3p;hsa-miR-625-3p;hsa-miR-411-3p;hsa-miR-450b-5p;hsa-miR-374b-5p;hsa-miR-944;hsa-miR-1301-3p;hsa-miR-664a-3p;hsa-miR-3157-5p;hsa-miR-3168;hsa-miR-3613-3p;hsa-miR-3619-5p;hsa-miR-4423-3p;hsa-miR-4446-3p;hsa-miR-4521;hsa-miR-652-5p;hsa-miR-1304-3p;hsa-miR-1825;hsa-miR-320a-3p;hsa-miR-22-5p;hsa-miR-942-5p;hsa-miR-548w;hsa-miR-548ax;hsa-miR-522-5p;hsa-miR-522-5p;hsa-miR-522-5p;hsa-miR-30a-5p;hsa-miR-30c-5p;hsa-miR-30d-5p;hsa-miR-30b-5p;hsa-miR-30e-5p;hsa-miR-365a-3p;hsa-miR-135b-5p;hsa-miR-548b-3p;hsa-let-7g-3p;hsa-miR-548l;hsa-miR-1913;hsa-miR-21-5p;hsa-miR-21-5p;hsa-miR-199a-3p;hsa-miR-212-3p;hsa-miR-491-5p;hsa-miR-199b-3p;hsa-miR-629-5p;hsa-miR-148a-3p;hsa-miR-152-3p;hsa-miR-148b-3p;hsa-miR-140-3p;hsa-miR-499a-3p;hsa-miR-3928-3p;hsa-miR-766-5p;hsa-miR-9-5p;hsa-miR-654-3p
1	196263971	Sniffles2.INS.870FM0	N	<INS:71>	INS	INS	71	159.356	518.876	888	863	25	0.0282	novel	0.00113	0.00113	rare	0	0	0.00298	0	0.00292	0.00116	0	0	0.00299	0	0.00301	1	1	1	1	1	1	1	1	1	1	0	0.998	0	0	0.144	8.3e-05	0.00035	0.172	confident	GRCh38_notinalldifficultregions	KCNT2	ENSG00000162687	transcript	ENST00000294725.14	protein_coding	MODIFIER	intron_variant	KCNT2	ENSG00000162687	transcript	ENST00000294725.14	protein_coding	MODIFIER	intron_variant	.	.	.	.	.	.	.	.
1	196290530	Sniffles2.DEL.8717M0	N	<DEL:-50>	DEL	DEL	-50	60.572	326.576	888	860	28	0.0315	novel	0.00113	0.00113	rare	0.00208	0.00347	0	0	0	0.00116	0.00215	0.00352	0	0	0	1	1	1	1	1	1	1	1	1	1	0	0.998	0	0	0.106	3.07e-06	4.78e-05	0.0652	difficult	GRCh38_AllTandemRepeats_51to200bp_slop5;GRCh38_AllTandemRepeatsandHomopolymers_slop5;GRCh38_SimpleRepeat_diTR_11to50_slop5;GRCh38_allTandemRepeats;GRCh38_alldifficultregions	KCNT2	ENSG00000162687	transcript	ENST00000294725.14	protein_coding	MODIFIER	intron_variant	KCNT2	ENSG00000162687	transcript	ENST00000294725.14	protein_coding	MODIFIER	intron_variant	.	.	.	.	.	.	.	.
1	196437095	Sniffles2.INS.8722M0	N	<INS:286>	INS	INS	286	138.689	84.356	888	887	1	0.00113	novel	0.926	0.074	common	0.876	0.938	0.932	0.976	0.936	0.926	0.876	0.938	0.932	0.976	0.935	0.032	1	1	1	1	0.032	1	1	1	1	0.97	0.829	0.829	0.107	0.411	0.987	0.975	0.499	difficult	GRCh38_gclt25orgt65_slop50;GRCh38_AllTandemRepeats_51to200bp_slop5;GRCh38_AllTandemRepeatsandHomopolymers_slop5;GRCh38_AllTandemRepeats_gt100bp_slop5;GRCh38_allTandemRepeats;GRCh38_alldifficultregions	KCNT2	ENSG00000162687	transcript	ENST00000294725.14	protein_coding	MODIFIER	intron_variant	KCNT2	ENSG00000162687	transcript	ENST00000294725.14	protein_coding	MODIFIER	intron_variant	.	.	.	.	.	.	.	.
1	196540153	Sniffles2.INV.873AM0	N	<INV:87>	INV	OTHER	87	119.75	441.613	888	860	28	0.0315	novel	0.00225	0.00225	rare	0.00208	0	0.00298	0	0.00585	0.00233	0.00216	0	0.00301	0	0.00606	1	1	1	1	1	1	1	1	1	1	0.000563	0.994	0	0	0.418	1.74e-05	0.000549	0.194	confident	GRCh38_SimpleRepeat_homopolymer_4to6_slop5;GRCh38_notinalldifficultregions	KCNT2	ENSG00000162687	transcript	ENST00000294725.14	protein_coding	MODIFIER	intron_variant	KCNT2	ENSG00000162687	transcript	ENST00000294725.14	protein_coding	MODIFIER	intron_variant	.	.	.	.	.	.	.	.
1	196566422	Sniffles2.INV.873BM0	N	<INV:88>	INV	OTHER	88	131.395	337.652	888	865	23	0.0259	novel	0.00113	0.00113	rare	0.00208	0	0.00298	0	0	0.00116	0.00211	0	0.00309	0	0	1	1	1	1	1	1	1	1	1	1	0.000563	0.997	0	0	0.482	0.00112	0.00175	0.531	confident	GRCh38_SimpleRepeat_homopolymer_4to6_slop5;GRCh38_notinalldifficultregions	KCNT2	ENSG00000162687	transcript	ENST00000294725.14	protein_coding	MODIFIER	intron_variant	KCNT2	ENSG00000162687	transcript	ENST00000294725.14	protein_coding	MODIFIER	intron_variant	.	.	.	.	.	.	.	.
1	196633555	Sniffles2.DEL.8746M0	N	<DEL:-1353>	DEL	DEL	-1353	163.997	57.894	888	858	30	0.0338	known	0.0315	0.0315	low_frequency	0.0083	0.00347	0.0476	0	0.102	0.0326	0.00858	0.00365	0.0485	0	0.107	1	1	0.312	1	0.389	1	1	0.317	1	0.398	0.0304	0.986	0.865	0.865	0.857	0.00342	0.00357	0.893	confident	GRCh38_AllHomopolymers_gt6bp_imperfectgt10bp_slop5;GRCh38_AllTandemRepeatsandHomopolymers_slop5;GRCh38_SimpleRepeat_homopolymer_7to11_slop5;GRCh38_SimpleRepeat_homopolymer_4to6_slop5;GRCh38_SimpleRepeat_imperfecthomopolgt20_slop5;GRCh38_SimpleRepeat_imperfecthomopolgt10_slop5;GRCh38_alldifficultregions;GRCh38_notinalldifficultregions	KCNT2-CFH	ENSG00000162687-ENSG00000000971	intergenic_region	ENSG00000162687-ENSG00000000971	.	MODIFIER	intergenic_region	.	.	.	.	.	.	.	Serum_levels_of_protein_CFHR5,Complement_factor_H-related_protein_2_levels,Complement_factor_H-related_protein_4_levels,Serum_levels_of_protein_CFHR5,Complement_factor_H-related_protein_2_levels,Complement_factor_H-related_protein_4_levels,Serum_levels_of_protein_CFHR5,Complement_factor_H-related_protein_2_levels,Complement_factor_H-related_protein_4_levels	1e-28,9e-30,8e-12,1e-28,9e-30,8e-12,1e-28,9e-30,8e-12	0.239688,1.4575,1.3845,0.239688,1.4575,1.3845,0.239688,1.4575,1.3845	.,.,.,.,.,.,.,.,.	3.5079e+71	.	.	.
1	196757233	Sniffles2.INS.8751M0	N	<INS:200>	INS	INS	200	162.404	413.202	888	810	78	0.0878	novel	0.00225	0.00225	rare	0.00208	0	0.00298	0	0.00585	0.00247	0.00243	0	0.00311	0	0.00658	1	1	1	1	1	1	1	1	1	1	0.00282	0.99	0	0	0.488	0.00059	0.00318	0.282	difficult	GRCh38_gclt25orgt65_slop50;GRCh38_lowmappabilityall;GRCh38_nonunique_l100_m2_e1;GRCh38_nonunique_l250_m0_e0;GRCh38_segdups_gt10kb;GRCh38_segdups;GRCh38_alllowmapandsegdupregions;GRCh38_alldifficultregions	CFH-CFHR3	ENSG00000000971-ENSG00000116785	intergenic_region	ENSG00000000971-ENSG00000116785	.	MODIFIER	intergenic_region	.	.	.	.	.	.	.	.	.	.	.	.	.	.	.
1	196760694	Sniffles2.INV.8759M0	N	<INV:90>	INV	OTHER	90	111.852	454.26	888	783	105	0.118	novel	0.00113	0.00113	rare	0.00208	0.00347	0	0	0	0.00128	0.00259	0.0037	0	0	0	1	1	1	1	1	1	1	1	1	1	0	0.998	0	0	0.196	9.22e-06	1.7e-05	0.594	difficult	GRCh38_AllTandemRepeatsandHomopolymers_slop5;GRCh38_SimpleRepeat_triTR_15to50_slop5;GRCh38_allTandemRepeats;GRCh38_SimpleRepeat_homopolymer_4to6_slop5;GRCh38_AllTandemRepeats_lt51bp_slop5;GRCh38_lowmappabilityall;GRCh38_nonunique_l100_m2_e1;GRCh38_segdups_gt10kb;GRCh38_segdups;GRCh38_alllowmapandsegdupregions;GRCh38_alldifficultregions	CFH-CFHR3	ENSG00000000971-ENSG00000116785	intergenic_region	ENSG00000000971-ENSG00000116785	.	MODIFIER	intergenic_region	.	.	.	.	.	.	.	.	.	.	.	.	.	.	.
1	196765695	Sniffles2.DEL.8758M0	N	<DEL:-9284>	DEL	DEL	-9284	0.5	9.26	888	740	148	0.167	novel	0.00507	0.00507	low_frequency	0	0.0312	0	0	0	0.00608	0	0.0341	0	0	0	1	0.121	1	1	1	1	0.131	1	1	1	0.00169	0.988	0	0	0.414	0.000533	0.00344	0.274	confident	GRCh38_refseq_cds;GRCh38_gclt25orgt65_slop50;GRCh38_AllHomopolymers_gt6bp_imperfectgt10bp_slop5;GRCh38_AllTandemRepeatsandHomopolymers_slop5;GRCh38_SimpleRepeat_homopolymer_gt11_slop5;GRCh38_SimpleRepeat_diTR_11to50_slop5;GRCh38_allTandemRepeats;GRCh38_SimpleRepeat_homopolymer_7to11_slop5;GRCh38_SimpleRepeat_homopolymer_4to6_slop5;GRCh38_AllTandemRepeats_lt51bp_slop5;GRCh38_SimpleRepeat_imperfecthomopolgt10_slop5;GRCh38_lowmappabilityall;GRCh38_nonunique_l100_m2_e1;GRCh38_nonunique_l250_m0_e0;GRCh38_segdups_gt10kb;GRCh38_segdups;GRCh38_alllowmapandsegdupregions;GRCh38_alldifficultregions;GRCh38_notinalldifficultregions	CFHR3;CFHR3;CFHR3;CFHR3;CFHR3;CFH-CFHR3	ENSG00000116785;ENSG00000116785;ENSG00000116785;ENSG00000116785;ENSG00000116785;ENSG00000000971-ENSG00000116785	transcript;transcript;transcript;transcript;transcript;intergenic_region	ENST00000367425.9;ENST00000367425.9;ENST00000367425.9;ENST00000367425.9;ENST00000367425.9;ENSG00000000971-ENSG00000116785	protein_coding;protein_coding;protein_coding;protein_coding;protein_coding;.	HIGH;HIGH;HIGH;HIGH;MODIFIER;MODIFIER	exon_loss_variant&splice_region_variant;exon_loss_variant&start_lost&splice_region_variant;splice_donor_variant&5_prime_UTR_truncation&exon_loss_variant&splice_region_variant&intron_variant;splice_donor_variant&splice_region_variant&5_prime_UTR_variant&intron_variant;upstream_gene_variant;intergenic_region	CFHR3;CFHR3;CFHR3;CFHR3	ENSG00000116785;ENSG00000116785;ENSG00000116785;ENSG00000116785	transcript;transcript;transcript;transcript	ENST00000367425.9;ENST00000367425.9;ENST00000367425.9;ENST00000367425.9	protein_coding;protein_coding;protein_coding;protein_coding	HIGH;HIGH;HIGH;HIGH	exon_loss_variant&splice_region_variant;exon_loss_variant&start_lost&splice_region_variant;splice_donor_variant&5_prime_UTR_truncation&exon_loss_variant&splice_region_variant&intron_variant;splice_donor_variant&splice_region_variant&5_prime_UTR_variant&intron_variant	.	.	.	.	.	.	Transcription Start Site;Transcription Start Site;Transcription Start Site;Transcription Start Site	.
1	196770975	Sniffles2.INS.8753M0	N	<INS:176>	INS	INS	176	148.134	361.711	888	722	166	0.187	known	0.00451	0.00451	rare	0	0	0.0238	0	0	0.00554	0	0	0.0247	0	0	1	1	0.0817	1	1	1	1	0.0847	1	1	0.00169	0.993	0.286	0.286	0.507	0.000198	0.000435	0.359	difficult	GRCh38_SimpleRepeat_homopolymer_4to6_slop5;GRCh38_lowmappabilityall;GRCh38_nonunique_l100_m2_e1;GRCh38_segdups_gt10kb;GRCh38_segdups;GRCh38_alllowmapandsegdupregions;GRCh38_alldifficultregions	CFHR3;CFH-CFHR3	ENSG00000116785;ENSG00000000971-ENSG00000116785	transcript;intergenic_region	ENST00000367425.9;ENSG00000000971-ENSG00000116785	protein_coding;.	MODIFIER;MODIFIER	upstream_gene_variant;intergenic_region	.	.	.	.	.	.	.	.	.	.	.	.	.	.	.
1	196776366	Sniffles2.INS.8752M0	N	<INS:204>	INS	INS	204	165.396	434.736	888	719	169	0.19	novel	0.00507	0.00507	low_frequency	0.0187	0	0	0	0	0.00626	0.0285	0	0	0	0	1.81e-08	1	1	1	1	9.97e-08	1	1	1	1	0.0045	0.999	0.8	0.8	0.952	8.19e-06	1.72e-05	0.461	difficult	GRCh38_lowmappabilityall;GRCh38_nonunique_l100_m2_e1;GRCh38_segdups;GRCh38_alllowmapandsegdupregions;GRCh38_alldifficultregions	CFHR3	ENSG00000116785	transcript	ENST00000367425.9	protein_coding	MODIFIER	intron_variant	CFHR3	ENSG00000116785	transcript	ENST00000367425.9	protein_coding	MODIFIER	intron_variant	.	.	.	.	.	.	.	.
1	196789632	Sniffles2.INS.8755M0	N	<INS:400>	INS	INS	400	142.996	156.535	888	725	163	0.184	novel	0.00169	0.00169	rare	0.00622	0	0	0	0	0.00207	0.00949	0	0	0	0	0.00624	1	1	1	1	0.00952	1	1	1	1	0.000563	0.997	0	0	0.368	6.56e-05	7.02e-05	0.712	difficult	GRCh38_gclt25orgt65_slop50;GRCh38_SimpleRepeat_homopolymer_4to6_slop5;GRCh38_lowmappabilityall;GRCh38_nonunique_l100_m2_e1;GRCh38_segdups_gt10kb;GRCh38_segdups;GRCh38_alllowmapandsegdupregions;GRCh38_alldifficultregions	CFHR3	ENSG00000116785	transcript	ENST00000367425.9	protein_coding	MODIFIER	intron_variant	CFHR3	ENSG00000116785	transcript	ENST00000367425.9	protein_coding	MODIFIER	intron_variant	.	.	.	.	.	.	.	.
1	196792228	Sniffles2.INS.8754M0	N	<INS:324>	INS	INS	324	73.591	112.583	888	745	143	0.161	novel	0.291	0.291	common	0.33	0.208	0.494	0.238	0.158	0.342	0.461	0.226	0.5	0.253	0.208	2.28e-20	0.00154	0.00205	0.00195	2.19e-10	4.99e-10	0.00484	0.00322	0.00216	2.42e-08	0.265	0.776	0.609	0.609	0.635	0.173	0.191	0.734	difficult	GRCh38_lowmappabilityall;GRCh38_nonunique_l100_m2_e1;GRCh38_segdups_gt10kb;GRCh38_segdups;GRCh38_alllowmapandsegdupregions;GRCh38_alldifficultregions	CFHR3	ENSG00000116785	transcript	ENST00000367425.9	protein_coding	MODIFIER	intron_variant	CFHR3	ENSG00000116785	transcript	ENST00000367425.9	protein_coding	MODIFIER	intron_variant	.	.	.	.	.	.	.	.
1	196803230	Sniffles2.DEL.8767M0	N	<DEL:-2208>	DEL	DEL	-2208	0	0	888	724	164	0.185	known	0.00451	0.00451	rare	0	0	0.0238	0	0	0.00552	0	0	0.0252	0	0	1	1	0.0817	1	1	1	1	0.0862	1	1	0.00169	0.993	0.286	0.286	0.424	0.000177	0.000394	0.35	difficult	GRCh38_AllHomopolymers_gt6bp_imperfectgt10bp_slop5;GRCh38_AllTandemRepeatsandHomopolymers_slop5;GRCh38_SimpleRepeat_diTR_11to50_slop5;GRCh38_allTandemRepeats;GRCh38_SimpleRepeat_homopolymer_7to11_slop5;GRCh38_SimpleRepeat_homopolymer_4to6_slop5;GRCh38_AllTandemRepeats_lt51bp_slop5;GRCh38_lowmappabilityall;GRCh38_nonunique_l100_m2_e1;GRCh38_nonunique_l250_m0_e0;GRCh38_segdups_gt10kb;GRCh38_segdups;GRCh38_alllowmapandsegdupregions;GRCh38_alldifficultregions	CFHR3-CFHR1	ENSG00000116785-ENSG00000244414	intergenic_region	ENSG00000116785-ENSG00000244414	.	MODIFIER	intergenic_region	.	.	.	.	.	.	.	.	.	.	.	.	.	.	.
1	196804746	Sniffles2.INS.875EM0	N	<INS:121>	INS	INS	121	142.452	336.894	888	721	167	0.188	known	0.00113	0.00113	rare	0.00415	0	0	0	0	0.00139	0.00621	0	0	0	0	1	1	1	1	1	1	1	1	1	1	0.00113	0.995	0	0	0.594	2.05e-05	3.65e-05	0.53	difficult	GRCh38_lowmappabilityall;GRCh38_nonunique_l100_m2_e1;GRCh38_segdups_gt10kb;GRCh38_segdups;GRCh38_alllowmapandsegdupregions;GRCh38_alldifficultregions	CFHR3-CFHR1	ENSG00000116785-ENSG00000244414	intergenic_region	ENSG00000116785-ENSG00000244414	.	MODIFIER	intergenic_region	.	.	.	.	.	.	.	.	.	.	.	.	.	.	.
1	196809523	Sniffles2.DEL.8769M0	N	<DEL:-3007>	DEL	DEL	-3007	104.032	38.515	888	716	172	0.194	novel	0.00845	0.00845	low_frequency	0.029	0.00347	0	0	0	0.0105	0.0452	0.00373	0	0	0	3.79e-08	1	1	1	1	3.52e-07	1	1	1	1	0.00394	0.991	0.3	0.3	0.539	0.000565	0.000694	0.694	difficult	GRCh38_gclt25orgt65_slop50;GRCh38_AllHomopolymers_gt6bp_imperfectgt10bp_slop5;GRCh38_AllTandemRepeats_51to200bp_slop5;GRCh38_AllTandemRepeatsandHomopolymers_slop5;GRCh38_SimpleRepeat_diTR_11to50_slop5;GRCh38_allTandemRepeats;GRCh38_SimpleRepeat_homopolymer_7to11_slop5;GRCh38_SimpleRepeat_homopolymer_4to6_slop5;GRCh38_AllTandemRepeats_lt51bp_slop5;GRCh38_SimpleRepeat_imperfecthomopolgt10_slop5;GRCh38_lowmappabilityall;GRCh38_nonunique_l100_m2_e1;GRCh38_segdups_gt10kb;GRCh38_segdups;GRCh38_alllowmapandsegdupregions;GRCh38_alldifficultregions	CFHR3-CFHR1	ENSG00000116785-ENSG00000244414	intergenic_region	ENSG00000116785-ENSG00000244414	.	MODIFIER	intergenic_region	.	.	.	.	.	.	.	.	.	.	.	.	.	Enhancer	.
1	196810059	Sniffles2.INS.875FM0	N	<INS:130>	INS	INS	130	42.366	77.115	888	755	133	0.15	known	0.317	0.317	common	0.438	0.205	0.479	0.232	0.164	0.368	0.588	0.215	0.485	0.255	0.209	1.73e-24	0.0183	0.000389	3.09e-05	2.1e-08	5.18e-11	0.0199	0.00064	0.000143	3.81e-07	0.292	0.76	0.598	0.598	0.636	0.192	0.201	0.753	difficult	GRCh38_segdups_gt10kb;GRCh38_segdups;GRCh38_alllowmapandsegdupregions;GRCh38_alldifficultregions	CFHR3-CFHR1	ENSG00000116785-ENSG00000244414	intergenic_region	ENSG00000116785-ENSG00000244414	.	MODIFIER	intergenic_region	.	.	.	.	.	.	.	.	.	.	.	.	.	.	.
1	196811782	Sniffles2.INS.8760M0	N	<INS:154>	INS	INS	154	45.976	74.731	888	752	136	0.153	novel	0.312	0.312	common	0.417	0.205	0.482	0.232	0.167	0.366	0.572	0.22	0.488	0.255	0.214	5.35e-24	0.00388	0.000211	0.00012	2.93e-09	3.58e-11	0.00891	0.000354	0.000877	1.16e-07	0.285	0.758	0.593	0.593	0.636	0.184	0.193	0.738	difficult	GRCh38_gclt25orgt65_slop50;GRCh38_SimpleRepeat_homopolymer_4to6_slop5;GRCh38_segdups_gt10kb;GRCh38_segdups;GRCh38_alllowmapandsegdupregions;GRCh38_alldifficultregions	CFHR3-CFHR1	ENSG00000116785-ENSG00000244414	intergenic_region	ENSG00000116785-ENSG00000244414	.	MODIFIER	intergenic_region	.	.	.	.	.	.	.	.	.	.	.	.	.	.	.
1	196817007	Sniffles2.INS.8761M0	N	<INS:2127>	INS	INS	2127	7.962	9.48	888	727	161	0.181	novel	0.0344	0.0344	low_frequency	0.116	0	0.0119	0.00305	0	0.0378	0.156	0	0.0123	0.0034	0	7.19e-21	1	0.0179	1	1	6.46e-15	1	0.0184	1	1	0.0276	0.975	0.579	0.579	0.828	0.00106	0.00138	0.658	difficult	GRCh38_segdups_gt10kb;GRCh38_segdups;GRCh38_alllowmapandsegdupregions;GRCh38_alldifficultregions	CFHR1;CFHR3-CFHR1	ENSG00000244414;ENSG00000116785-ENSG00000244414	transcript;intergenic_region	ENST00000320493.10;ENSG00000116785-ENSG00000244414	protein_coding;.	MODIFIER;MODIFIER	upstream_gene_variant;intergenic_region	.	.	.	.	.	.	.	.	.	.	.	.	.	.	.
1	196830124	Sniffles2.DEL.876BM0	N	<DEL:-55>	DEL	DEL	-55	35.529	373.783	888	793	95	0.107	novel	0.0873	0.0873	common	0.189	0.0312	0.0238	0.0579	0.0819	0.0946	0.218	0.0333	0.024	0.0617	0.1	4.09e-22	5.4e-05	0.0817	0.000626	3.82e-15	3.08e-20	6.56e-05	0.0822	0.000799	4.63e-14	0.0766	0.831	0.238	0.238	0.582	0.0691	0.0737	0.693	difficult	GRCh38_SimpleRepeat_homopolymer_4to6_slop5;GRCh38_segdups_gt10kb;GRCh38_segdups;GRCh38_alllowmapandsegdupregions;GRCh38_alldifficultregions	CFHR1	ENSG00000244414	transcript	ENST00000320493.10	protein_coding	MODIFIER	intron_variant	CFHR1	ENSG00000244414	transcript	ENST00000320493.10	protein_coding	MODIFIER	intron_variant	.	.	.	.	.	.	.	.
1	196860359	Sniffles2.INS.8765M0	N	<INS:52>	INS	INS	52	49.114	260.978	888	858	30	0.0338	novel	0.00113	0.00113	rare	0	0.00347	0.00298	0	0	0.00117	0	0.00355	0.00312	0	0	1	1	1	1	1	1	1	1	1	1	0.00113	0.995	0	0	0.58	3.99e-05	0.000992	0.269	difficult	GRCh38_AllTandemRepeatsandHomopolymers_slop5;GRCh38_AllTandemRepeats_gt100bp_slop5;GRCh38_allTandemRepeats;GRCh38_AllTandemRepeats_201to10000bp_slop5;GRCh38_alldifficultregions	ENSG00000285986	ENSG00000285986	transcript	ENST00000649395.1	unprocessed_pseudogene	MODIFIER	intron_variant	.	.	.	.	.	.	.	.	.	.	.	.	.	.	.
1	196917249	Sniffles2.INS.877AM0	N	<INS:108>	INS	INS	108	137.339	459.73	888	855	33	0.0372	novel	0.00113	0.00113	rare	0	0	0	0.00305	0.00292	0.00117	0	0	0	0.00323	0.00305	1	1	1	1	1	1	1	1	1	1	0.00113	0.995	0	0	0.404	0.00134	0.00307	0.452	difficult	GRCh38_lowmappabilityall;GRCh38_nonunique_l100_m2_e1;GRCh38_segdups_gt10kb;GRCh38_segdups;GRCh38_alllowmapandsegdupregions;GRCh38_alldifficultregions	CFHR4	ENSG00000134365	transcript	ENST00000608469.6	protein_coding	MODIFIER	intron_variant	CFHR4	ENSG00000134365	transcript	ENST00000608469.6	protein_coding	MODIFIER	intron_variant	.	.	.	.	.	.	.	.
1	196934428	Sniffles2.INS.877CM0	N	<INS:3153>	INS	INS	3153	142.127	4.739	888	855	33	0.0372	novel	0.0141	0.0141	low_frequency	0.0249	0	0.0238	0.0061	0.00877	0.0146	0.0262	0	0.0255	0.00621	0.00898	0.0062	1	0.00186	1	1	0.00685	1	0.00213	1	1	0.00563	0.967	0.0476	0.0476	0.388	0.00409	0.00604	0.525	difficult	GRCh38_lowmappabilityall;GRCh38_nonunique_l100_m2_e1;GRCh38_segdups_gt10kb;GRCh38_segdups;GRCh38_alllowmapandsegdupregions;GRCh38_alldifficultregions	CFHR4-CFHR2	ENSG00000134365-ENSG00000080910	intergenic_region	ENSG00000134365-ENSG00000080910	.	MODIFIER	intergenic_region	.	.	.	.	.	.	.	.	.	.	.	.	.	.	.
1	196970049	Sniffles2.DEL.8782M0	N	<DEL:-13129>	DEL	DEL	-13129	0.707	0.707	888	862	26	0.0293	known	0.00113	0.00113	rare	0	0	0	0	0.00585	0.00116	0	0	0	0	0.00606	1	1	1	1	1	1	1	1	1	1	0.000563	0.997	0	0	0.314	0	1.46e-05	0.0473	confident	GRCh38_refseq_cds;GRCh38_gclt25orgt65_slop50;GRCh38_AllHomopolymers_gt6bp_imperfectgt10bp_slop5;GRCh38_AllTandemRepeatsandHomopolymers_slop5;GRCh38_SimpleRepeat_homopolymer_gt11_slop5;GRCh38_SimpleRepeat_homopolymer_gt20_slop5;GRCh38_SimpleRepeat_diTR_11to50_slop5;GRCh38_allTandemRepeats;GRCh38_SimpleRepeat_homopolymer_7to11_slop5;GRCh38_SimpleRepeat_homopolymer_4to6_slop5;GRCh38_AllTandemRepeats_lt51bp_slop5;GRCh38_SimpleRepeat_imperfecthomopolgt20_slop5;GRCh38_SimpleRepeat_imperfecthomopolgt10_slop5;GRCh38_lowmappabilityall;GRCh38_nonunique_l100_m2_e1;GRCh38_alllowmapandsegdupregions;GRCh38_alldifficultregions;GRCh38_notinalldifficultregions	ENSG00000273844;CFHR5;CFHR5;ENSG00000273844;CFHR5;ENSG00000273844;ENSG00000273844;CFHR2-ENSG00000273844;ENSG00000273844-CFHR5	ENSG00000273844;ENSG00000134389;ENSG00000134389;ENSG00000273844;ENSG00000134389;ENSG00000273844;ENSG00000273844;ENSG00000080910-ENSG00000273844;ENSG00000273844-ENSG00000134389	transcript;transcript;transcript;transcript;transcript;transcript;transcript;intergenic_region;intergenic_region	ENST00000613613.1;ENST00000256785.5;ENST00000256785.5;ENST00000613613.1;ENST00000256785.5;ENST00000613613.1;ENST00000613613.1;ENSG00000080910-ENSG00000273844;ENSG00000273844-ENSG00000134389	unprocessed_pseudogene;protein_coding;protein_coding;unprocessed_pseudogene;protein_coding;unprocessed_pseudogene;unprocessed_pseudogene;.;.	HIGH;HIGH;HIGH;LOW;MODIFIER;MODIFIER;MODIFIER;MODIFIER;MODIFIER	transcript_ablation;exon_loss_variant;exon_loss_variant&start_lost;splice_region_variant&non_coding_transcript_exon_variant;upstream_gene_variant;upstream_gene_variant;downstream_gene_variant;intergenic_region;intergenic_region	CFHR5;CFHR5	ENSG00000134389;ENSG00000134389	transcript;transcript	ENST00000256785.5;ENST00000256785.5	protein_coding;protein_coding	HIGH;HIGH	exon_loss_variant;exon_loss_variant&start_lost	Complement_factor_H-related_protein_5_level_in_Chronic_kidney_disease_with_hypertension_and_no_diabetes__16055_3_,NKG2D_ligand_2_level_in_Chronic_kidney_disease_with_hypertension_and_no_diabetes__22583_47_,Complement_factor_H-related_protein_5_level_in_Chronic_kidney_disease_with_hypertension_and_no_diabetes__16055_3_,NKG2D_ligand_2_level_in_Chronic_kidney_disease_with_hypertension_and_no_diabetes__22583_47_,Complement_factor_H-related_protein_4_levels,Hemopexin_levels,Complement_factor_H-related_protein_5_levels,Coagulation_factor_XIII_B_chain_levels,Complement_factor_H-related_protein_4_levels,Hemopexin_levels,Complement_factor_H-related_protein_5_levels,Coagulation_factor_XIII_B_chain_levels,Complement_factor_H-related_protein_4_levels,Hemopexin_levels,Complement_factor_H-related_protein_5_levels,Coagulation_factor_XIII_B_chain_levels,Complement_factor_H-related_protein_4_levels,Hemopexin_levels,Complement_factor_H-related_protein_5_levels,Coagulation_factor_XIII_B_chain_levels,Complement_factor_H-related_protein_1_levels,Skin_pigmentation,Asthma,Complement_factor_H-related_protein_5_levels	2e-16,2e-18,2e-16,2e-18,1e-12,0,3.99931e-42,0,1e-12,0,3.99931e-42,0,1e-12,0,3.99931e-42,0,1e-12,0,3.99931e-42,0,2e-22,2e-06,9e-06,2e-35	0.51,0.53,0.51,0.53,1.4827,0.7365,0.216,0.301,1.4827,0.7365,0.216,0.301,1.4827,0.7365,0.216,0.301,1.4827,0.7365,0.216,0.301,12.966,6.84,2.13,0.560793	.,.,.,.,.,.,.,.,.,.,.,.,.,.,.,.,.,.,.,.,.,NR,CFHR2__CFHR5,.	3.58706e+191	.	Transcription Start Site;Transcription Start Site;Transcription Start Site;Transcription Start Site;Transcription Start Site;Transcription Start Site;Transcription Start Site	.
1	196999715	Sniffles2.DEL.878DM0	N	<DEL:-50>	DEL	DEL	-50	58.175	318.22	888	868	20	0.0225	novel	0.00845	0.00845	low_frequency	0.00208	0.0174	0.00893	0.00915	0.00877	0.00864	0.00212	0.0175	0.00904	0.00943	0.00915	1	0.0347	1	1	1	1	0.0349	1	1	1	0.0045	0.98	0.143	0.143	0.446	0.00163	0.00393	0.407	difficult	GRCh38_AllTandemRepeats_51to200bp_slop5;GRCh38_AllTandemRepeatsandHomopolymers_slop5;GRCh38_SimpleRepeat_diTR_11to50_slop5;GRCh38_AllTandemRepeats_gt100bp_slop5;GRCh38_allTandemRepeats;GRCh38_alldifficultregions	CFHR5	ENSG00000134389	transcript	ENST00000256785.5	protein_coding	MODIFIER	intron_variant	CFHR5	ENSG00000134389	transcript	ENST00000256785.5	protein_coding	MODIFIER	intron_variant	.	.	.	.	.	.	.	.
1	197000106	Sniffles2.INV.8791M0	N	<INV:90>	INV	OTHER	90	149.823	435.53	888	869	19	0.0214	novel	0.00113	0.00113	rare	0.00208	0.00347	0	0	0	0.00115	0.00212	0.0035	0	0	0	1	1	1	1	1	1	1	1	1	1	0	0.998	0	0	0.015	5.12e-06	2.09e-05	0.181	confident	GRCh38_SimpleRepeat_homopolymer_4to6_slop5;GRCh38_notinalldifficultregions	CFHR5	ENSG00000134389	transcript	ENST00000256785.5	protein_coding	MODIFIER	intron_variant	CFHR5	ENSG00000134389	transcript	ENST00000256785.5	protein_coding	MODIFIER	intron_variant	.	.	.	.	.	.	.	.
1	197027338	Sniffles2.INS.878AM0	N	<INS:66>	INS	INS	66	110.236	273.291	888	865	23	0.0259	known	0.0186	0.0186	low_frequency	0.0498	0.00694	0.0208	0	0	0.0191	0.0513	0.00704	0.0213	0	0	0.0144	1	1	1	1	0.0156	1	1	1	1	0.0169	0.985	0.733	0.733	0.834	0.00137	0.00146	0.888	confident	GRCh38_notinalldifficultregions	CFHR5-F13B	ENSG00000134389-ENSG00000143278	intergenic_region	ENSG00000134389-ENSG00000143278	.	MODIFIER	intergenic_region	.	.	.	.	.	.	.	.	.	.	.	.	.	.	.
1	197042729	Sniffles2.INS.878BM0	N	<INS:287>	INS	INS	287	100.863	76.586	888	876	12	0.0135	novel	0.513	0.487	common	0.208	0.677	0.798	0.463	0.573	0.519	0.213	0.677	0.798	0.466	0.584	1	0.449	0.0552	0.0181	0.0415	1	0.449	0.0552	0.0174	0.0564	0.512	0.908	0.906	0.897	0.923	0.469	0.467	0.927	confident	GRCh38_notinalldifficultregions	F13B	ENSG00000143278	transcript	ENST00000367412.2	protein_coding	MODIFIER	intron_variant	F13B	ENSG00000143278	transcript	ENST00000367412.2	protein_coding	MODIFIER	intron_variant	.	.	.	.	.	.	.	.
1	197164765	Sniffles2.INS.8797M0	N	<INS:95>	INS	INS	95	82.258	107.199	888	867	21	0.0236	novel	0.2	0.2	common	0.0519	0.191	0.176	0.375	0.275	0.205	0.0548	0.194	0.176	0.375	0.28	0.122	0.6	1	0.741	0.0215	0.134	0.787	1	0.741	0.0337	0.207	0.885	0.78	0.78	0.86	0.384	0.377	0.904	difficult	GRCh38_gclt25orgt65_slop50;GRCh38_AllTandemRepeatsandHomopolymers_slop5;GRCh38_AllTandemRepeats_gt100bp_slop5;GRCh38_allTandemRepeats;GRCh38_AllTandemRepeats_201to10000bp_slop5;GRCh38_lowmappabilityall;GRCh38_nonunique_l100_m2_e1;GRCh38_alllowmapandsegdupregions;GRCh38_alldifficultregions	ZBTB41	ENSG00000177888	transcript	ENST00000367405.5	protein_coding	MODIFIER	intron_variant	ZBTB41	ENSG00000177888	transcript	ENST00000367405.5	protein_coding	MODIFIER	intron_variant	.	.	.	.	.	.	.	.
1	197263572	Sniffles2.DEL.87B2M0	N	<DEL:-3171>	DEL	DEL	-3171	203.5	139	888	866	22	0.0248	known	0.00169	0.00169	rare	0	0	0	0	0.00877	0.00173	0	0	0	0	0.00888	1	1	1	1	1	1	1	1	1	1	0	0.997	0	0	0.0697	2.05e-06	0.000393	0.039	confident	GRCh38_gclt25orgt65_slop50;GRCh38_AllHomopolymers_gt6bp_imperfectgt10bp_slop5;GRCh38_AllTandemRepeatsandHomopolymers_slop5;GRCh38_SimpleRepeat_homopolymer_gt11_slop5;GRCh38_AllTandemRepeats_gt100bp_slop5;GRCh38_allTandemRepeats;GRCh38_SimpleRepeat_homopolymer_7to11_slop5;GRCh38_SimpleRepeat_homopolymer_4to6_slop5;GRCh38_AllTandemRepeats_201to10000bp_slop5;GRCh38_SimpleRepeat_imperfecthomopolgt10_slop5;GRCh38_alldifficultregions;GRCh38_notinalldifficultregions	CRB1;ENSG00000237861-CRB1	ENSG00000134376;ENSG00000237861-ENSG00000134376	transcript;intergenic_region	ENST00000367400.8;ENSG00000237861-ENSG00000134376	protein_coding;.	MODIFIER;MODIFIER	upstream_gene_variant;intergenic_region	.	.	.	.	.	.	.	.	.	.	.	.	.	.	.
1	197299721	Sniffles2.DEL.87BDM0	N	<DEL:-879>	DEL	DEL	-879	232.907	120.45	888	867	21	0.0236	known	0.00451	0.00451	rare	0.0166	0	0	0	0	0.00519	0.0191	0	0	0	0	1	1	1	1	1	1	1	1	1	1	0.000563	0.992	0.125	0.125	0.286	0.000343	0.000626	0.525	confident	GRCh38_AllHomopolymers_gt6bp_imperfectgt10bp_slop5;GRCh38_AllTandemRepeatsandHomopolymers_slop5;GRCh38_SimpleRepeat_homopolymer_7to11_slop5;GRCh38_SimpleRepeat_homopolymer_4to6_slop5;GRCh38_alldifficultregions;GRCh38_notinalldifficultregions	CRB1	ENSG00000134376	transcript	ENST00000367400.8	protein_coding	MODIFIER	intron_variant	CRB1	ENSG00000134376	transcript	ENST00000367400.8	protein_coding	MODIFIER	intron_variant	.	.	.	.	.	.	.	.
1	197338268	Sniffles2.INV.87C5M0	N	<INV:107>	INV	OTHER	107	158.632	290.132	888	860	28	0.0315	novel	0.00282	0.00282	rare	0.00415	0.00347	0.00298	0	0.00292	0.00291	0.00435	0.00355	0.00299	0	0.00305	1	1	1	1	1	1	1	1	1	1	0.000563	0.993	0	0	0.243	3.69e-05	0.000698	0.123	confident	GRCh38_SimpleRepeat_homopolymer_4to6_slop5;GRCh38_notinalldifficultregions	CRB1	ENSG00000134376	gene_variant	ENSG00000134376	.	MODIFIER	intragenic_variant	.	.	.	.	.	.	.	.	.	.	.	.	.	.	.
1	197447540	Sniffles2.INS.87D4M0	N	<INS:117>	INS	INS	117	122.523	393.642	888	869	19	0.0214	novel	0.00225	0.00225	rare	0.00208	0	0.00595	0	0.00292	0.0023	0.00211	0	0.0061	0	0.00301	1	1	1	1	1	1	1	1	1	1	0.00113	0.993	0	0	0.326	8.91e-05	0.000249	0.276	confident	GRCh38_SimpleRepeat_homopolymer_4to6_slop5;GRCh38_notinalldifficultregions	ENSG00000230260;CRB1	ENSG00000230260;ENSG00000134376	transcript;transcript	ENST00000422250.1;ENST00000367400.8	pseudogene;protein_coding	MODIFIER;MODIFIER	upstream_gene_variant;intron_variant	CRB1	ENSG00000134376	transcript	ENST00000367400.8	protein_coding	MODIFIER	intron_variant	.	.	.	.	.	.	.	.
1	197453874	Sniffles2.INS.87D5M0	N	<INS:54>	INS	INS	54	99.453	283.499	888	861	27	0.0304	novel	0.00845	0.00845	low_frequency	0.027	0.00347	0	0	0.00292	0.00871	0.0278	0.00357	0	0	0.00307	0.153	1	1	1	1	0.157	1	1	1	1	0.00338	0.98	0.0714	0.0714	0.341	0.000149	0.000344	0.4	difficult	GRCh38_gclt25orgt65_slop50;GRCh38_AllTandemRepeatsandHomopolymers_slop5;GRCh38_AllTandemRepeats_gt100bp_slop5;GRCh38_allTandemRepeats;GRCh38_AllTandemRepeats_201to10000bp_slop5;GRCh38_alldifficultregions	CRB1	ENSG00000134376	transcript	ENST00000367400.8	protein_coding	MODIFIER	intron_variant	CRB1	ENSG00000134376	transcript	ENST00000367400.8	protein_coding	MODIFIER	intron_variant	.	.	.	.	.	.	.	.
1	197531379	Sniffles2.DEL.87ECM0	N	<DEL:-2763>	DEL	DEL	-2763	119.229	4.939	888	888	0	0	known	0.941	0.059	common	0.792	0.986	1	0.997	1	0.941	0.792	0.986	1	0.997	1	0.326	1	1	1	1	0.326	1	1	1	1	0.943	0.931	0.939	0.598	0.747	0.995	0.995	0.746	confident	GRCh38_AllHomopolymers_gt6bp_imperfectgt10bp_slop5;GRCh38_AllTandemRepeatsandHomopolymers_slop5;GRCh38_SimpleRepeat_homopolymer_gt11_slop5;GRCh38_SimpleRepeat_homopolymer_7to11_slop5;GRCh38_SimpleRepeat_homopolymer_4to6_slop5;GRCh38_SimpleRepeat_imperfecthomopolgt20_slop5;GRCh38_SimpleRepeat_imperfecthomopolgt10_slop5;GRCh38_lowmappabilityall;GRCh38_nonunique_l100_m2_e1;GRCh38_nonunique_l250_m0_e0;GRCh38_allOtherDifficultregions;GRCh38_gnomAD_InbreedingCoeff_slop1bp_merge1000bp;GRCh38_L1H_gt500;GRCh38_alllowmapandsegdupregions;GRCh38_alldifficultregions;GRCh38_notinalldifficultregions	DENND1B	ENSG00000213047	transcript	ENST00000620048.6	protein_coding	MODIFIER	intron_variant	DENND1B	ENSG00000213047	transcript	ENST00000620048.6	protein_coding	MODIFIER	intron_variant	.	.	.	.	.	.	.	.
1	197532241	Sniffles2.INS.87E8M0	N	<INS:223>	INS	INS	223	93.498	65.497	888	860	28	0.0315	novel	0.00169	0.00169	rare	0.00208	0	0	0	0.00585	0.00174	0.00215	0	0	0	0.00614	1	1	1	1	1	1	1	1	1	1	0.000563	0.995	0	0	0.296	0.000304	0.00319	0.239	difficult	GRCh38_lowmappabilityall;GRCh38_nonunique_l100_m2_e1;GRCh38_allOtherDifficultregions;GRCh38_L1H_gt500;GRCh38_alllowmapandsegdupregions;GRCh38_alldifficultregions	DENND1B	ENSG00000213047	transcript	ENST00000620048.6	protein_coding	MODIFIER	intron_variant	DENND1B	ENSG00000213047	transcript	ENST00000620048.6	protein_coding	MODIFIER	intron_variant	.	.	.	.	.	.	.	.
1	197544942	Sniffles2.INS.87E9M0	N	<INS:121>	INS	INS	121	42.365	91.684	888	888	0	0	novel	0.98	0.02	low_frequency	0.975	0.986	0.973	0.991	0.977	0.98	0.975	0.986	0.973	0.991	0.977	1	1	1	1	1	1	1	1	1	1	0.989	0.944	0.944	0.0833	0.46	0.999	0.997	0.293	difficult	GRCh38_AllTandemRepeatsandHomopolymers_slop5;GRCh38_SimpleRepeat_triTR_15to50_slop5;GRCh38_AllTandemRepeats_gt100bp_slop5;GRCh38_allTandemRepeats;GRCh38_AllTandemRepeats_201to10000bp_slop5;GRCh38_alldifficultregions	DENND1B	ENSG00000213047	transcript	ENST00000620048.6	protein_coding	MODIFIER	intron_variant	DENND1B	ENSG00000213047	transcript	ENST00000620048.6	protein_coding	MODIFIER	intron_variant	.	.	.	.	.	.	.	.
1	197751770	Sniffles2.DEL.8805M0	N	<DEL:-2156>	DEL	DEL	-2156	271	5.333	888	864	24	0.027	known	0.00394	0.00394	rare	0.0145	0	0	0	0	0.00405	0.0151	0	0	0	0	1	1	1	1	1	1	1	1	1	1	0.000563	0.991	0	0	0.384	0.000169	0.000263	0.576	confident	GRCh38_AllHomopolymers_gt6bp_imperfectgt10bp_slop5;GRCh38_AllTandemRepeatsandHomopolymers_slop5;GRCh38_SimpleRepeat_triTR_15to50_slop5;GRCh38_AllTandemRepeats_gt100bp_slop5;GRCh38_allTandemRepeats;GRCh38_SimpleRepeat_homopolymer_7to11_slop5;GRCh38_SimpleRepeat_homopolymer_4to6_slop5;GRCh38_AllTandemRepeats_201to10000bp_slop5;GRCh38_SimpleRepeat_imperfecthomopolgt10_slop5;GRCh38_lowmappabilityall;GRCh38_nonunique_l100_m2_e1;GRCh38_alllowmapandsegdupregions;GRCh38_alldifficultregions;GRCh38_notinalldifficultregions	ENSG00000224901;FAM204BP;DENND1B	ENSG00000224901;ENSG00000233040;ENSG00000213047	transcript;transcript;transcript	ENST00000440885.1;ENST00000369171.3;ENST00000620048.6	pseudogene;processed_pseudogene;protein_coding	MODIFIER;MODIFIER;MODIFIER	upstream_gene_variant;upstream_gene_variant;intron_variant	DENND1B	ENSG00000213047	transcript	ENST00000620048.6	protein_coding	MODIFIER	intron_variant	Primary_biliary_cirrhosis	4e-12	1.28	DENND1B	22961000	Enhancer	.	.
1	197751847	Sniffles2.DEL.8806M0	N	<DEL:-51>	DEL	DEL	-51	58.81	251.824	888	864	24	0.027	novel	0.00169	0.00169	rare	0.00415	0	0	0	0.00292	0.00174	0.00431	0	0	0	0.00298	1	1	1	1	1	1	1	1	1	1	0.000563	0.995	0	0	0.322	4.1e-06	5.15e-05	0.131	difficult	GRCh38_AllHomopolymers_gt6bp_imperfectgt10bp_slop5;GRCh38_AllTandemRepeatsandHomopolymers_slop5;GRCh38_SimpleRepeat_triTR_15to50_slop5;GRCh38_AllTandemRepeats_gt100bp_slop5;GRCh38_allTandemRepeats;GRCh38_SimpleRepeat_homopolymer_4to6_slop5;GRCh38_AllTandemRepeats_201to10000bp_slop5;GRCh38_SimpleRepeat_imperfecthomopolgt10_slop5;GRCh38_alldifficultregions	FAM204BP;DENND1B	ENSG00000233040;ENSG00000213047	transcript;transcript	ENST00000369171.3;ENST00000620048.6	processed_pseudogene;protein_coding	MODIFIER;MODIFIER	upstream_gene_variant;intron_variant	DENND1B	ENSG00000213047	transcript	ENST00000620048.6	protein_coding	MODIFIER	intron_variant	.	.	.	.	.	Enhancer	.	.
1	197768290	Sniffles2.INS.8802M0	N	<INS:56>	INS	INS	56	81.972	391.492	888	863	25	0.0282	novel	0.00282	0.00282	rare	0	0.00694	0.00893	0	0	0.0029	0	0.00709	0.00909	0	0	1	0.00348	1	1	1	1	0.00356	1	1	1	0.00113	0.993	0	0	0.41	0.000495	0.00127	0.253	difficult	GRCh38_AllTandemRepeats_51to200bp_slop5;GRCh38_AllTandemRepeatsandHomopolymers_slop5;GRCh38_AllTandemRepeats_gt100bp_slop5;GRCh38_allTandemRepeats;GRCh38_alldifficultregions	DENND1B	ENSG00000213047	transcript	ENST00000620048.6	protein_coding	MODIFIER	intron_variant	DENND1B	ENSG00000213047	transcript	ENST00000620048.6	protein_coding	MODIFIER	intron_variant	.	.	.	.	.	Promoter	.	.
1	197770763	Sniffles2.INS.8803M0	N	<INS:60>	INS	INS	60	142.294	266.98	888	859	29	0.0327	novel	0.0118	0.0118	low_frequency	0.0332	0.00347	0.00893	0.00305	0	0.0122	0.0342	0.00355	0.0092	0.0032	0	0.227	1	1	1	1	0.233	1	1	1	1	0.00676	0.986	0.45	0.45	0.728	0.00121	0.00165	0.701	difficult	GRCh38_gclt25orgt65_slop50;GRCh38_AllTandemRepeatsandHomopolymers_slop5;GRCh38_AllTandemRepeats_gt100bp_slop5;GRCh38_allTandemRepeats;GRCh38_AllTandemRepeats_201to10000bp_slop5;GRCh38_chainSelf;GRCh38_alldifficultregions	DENND1B	ENSG00000213047	transcript	ENST00000620048.6	protein_coding	MODIFIER	intron_variant	DENND1B	ENSG00000213047	transcript	ENST00000620048.6	protein_coding	MODIFIER	intron_variant	.	.	.	.	.	.	.	.
1	197787659	Sniffles2.INV.8809M0	N	<INV:1196>	INV	OTHER	1196	39.5	73.244	888	874	14	0.0158	known	0.116	0.116	common	0.0187	0.191	0.11	0.168	0.146	0.118	0.0191	0.192	0.113	0.17	0.148	1	0.00229	0.226	0.00873	0.537	1	0.00225	0.228	0.00886	0.537	0.119	0.94	0.804	0.804	0.833	0.176	0.169	0.926	difficult	GRCh38_gclt25orgt65_slop50;GRCh38_SimpleRepeat_homopolymer_4to6_slop5;GRCh38_allOtherDifficultregions;GRCh38_LD_discordant_haplotypes_slop5bp;GRCh38_alldifficultregions	DENND1B-C1orf53	ENSG00000213047-ENSG00000203724	intergenic_region	ENSG00000213047-ENSG00000203724	.	MODIFIER	intergenic_region	.	.	.	.	.	.	.	.	.	.	.	.	.	.	.
1	197816857	Sniffles2.INV.8818M0	N	<INV:80>	INV	OTHER	80	67.302	466.547	888	864	24	0.027	novel	0.00113	0.00113	rare	0	0	0	0	0.00585	0.00116	0	0	0	0	0.0061	1	1	1	1	1	1	1	1	1	1	0.00169	0.994	0	0	0.565	1.02e-06	2.29e-05	0.0987	confident	GRCh38_SimpleRepeat_homopolymer_4to6_slop5;GRCh38_notinalldifficultregions	DENND1B-C1orf53	ENSG00000213047-ENSG00000203724	intergenic_region	ENSG00000213047-ENSG00000203724	.	MODIFIER	intergenic_region	.	.	.	.	.	.	.	.	.	.	.	.	.	.	.
1	197817365	Sniffles2.INS.8811M0	N	<INS:1151>	INS	INS	1151	5.252	1.054	888	864	24	0.027	known	0.0248	0.0248	low_frequency	0.083	0.0139	0	0	0	0.0255	0.0855	0.0141	0	0	0	0.212	0.0209	1	1	1	0.226	0.0212	1	1	1	0.022	0.989	0.825	0.825	0.919	0.00254	0.00246	0.911	confident	GRCh38_SimpleRepeat_homopolymer_4to6_slop5;GRCh38_notinalldifficultregions	DENND1B-C1orf53	ENSG00000213047-ENSG00000203724	intergenic_region	ENSG00000213047-ENSG00000203724	.	MODIFIER	intergenic_region	.	.	.	.	.	.	.	.	.	.	.	.	.	.	.
1	197844721	Sniffles2.INS.8812M0	N	<INS:72>	INS	INS	72	107.053	436.043	888	854	34	0.0383	novel	0.00113	0.00113	rare	0.00415	0	0	0	0	0.00117	0.00437	0	0	0	0	1	1	1	1	1	1	1	1	1	1	0.000563	0.997	0	0	0.636	2.05e-06	3.16e-05	0.116	confident	GRCh38_SimpleRepeat_homopolymer_4to6_slop5;GRCh38_notinalldifficultregions	DENND1B-C1orf53	ENSG00000213047-ENSG00000203724	intergenic_region	ENSG00000213047-ENSG00000203724	.	MODIFIER	intergenic_region	.	.	.	.	.	.	.	.	.	.	.	.	Enhancer	.	.
1	197852609	Sniffles2.DUP.8817M0	N	<DUP:62367>	DUP	OTHER	62367	0	0	888	859	29	0.0327	not_compared	0.00113	0.00113	rare	0.00415	0	0	0	0	0.00116	0.00433	0	0	0	0	1	1	1	1	1	1	1	1	1	1	0.00113	0.995	0	0	0.56	0.000164	0.000195	0.482	confident	GRCh38_refseq_cds;GRCh38_gclt25orgt65_slop50;GRCh38_AllHomopolymers_gt6bp_imperfectgt10bp_slop5;GRCh38_AllTandemRepeats_51to200bp_slop5;GRCh38_AllTandemRepeatsandHomopolymers_slop5;GRCh38_SimpleRepeat_homopolymer_gt11_slop5;GRCh38_SimpleRepeat_triTR_15to50_slop5;GRCh38_SimpleRepeat_homopolymer_gt20_slop5;GRCh38_SimpleRepeat_diTR_11to50_slop5;GRCh38_AllTandemRepeats_gt100bp_slop5;GRCh38_allTandemRepeats;GRCh38_SimpleRepeat_homopolymer_7to11_slop5;GRCh38_SimpleRepeat_homopolymer_4to6_slop5;GRCh38_AllTandemRepeats_lt51bp_slop5;GRCh38_SimpleRepeat_imperfecthomopolgt20_slop5;GRCh38_SimpleRepeat_quadTR_20to50_slop5;GRCh38_SimpleRepeat_imperfecthomopolgt10_slop5;GRCh38_lowmappabilityall;GRCh38_nonunique_l100_m2_e1;GRCh38_allOtherDifficultregions;GRCh38_gnomAD_InbreedingCoeff_slop1bp_merge1000bp;GRCh38_alllowmapandsegdupregions;GRCh38_alldifficultregions;GRCh38_notinalldifficultregions	DENND1B-C1orf53	ENSG00000213047-ENSG00000203724	intergenic_region	ENSG00000213047-ENSG00000203724	.	MODIFIER	intergenic_region	.	.	.	.	.	.	.	.	.	.	.	.	Enhancer;Open chromatin;Open chromatin;Enhancer;Enhancer;CTCF Binding Site;Enhancer;CTCF Binding Site;Promoter;CTCF Binding Site;Enhancer;CTCF Binding Site;CTCF Binding Site;Enhancer;CTCF Binding Site;Promoter	Transcription Start Site;Transcription Start Site;Transcription Start Site;Transcription Start Site;Transcription Start Site;Transcription Start Site;Transcription Start Site;Transcription Start Site;Transcription Start Site;Transcription Start Site;Transcription Start Site;Transcription Start Site;Transcription Start Site;Transcription Start Site;Transcription Start Site;Transcription Start Site;Transcription Start Site	.
1	197874127	Sniffles2.INV.8819M0	N	<INV:126>	INV	OTHER	126	125.86	424.706	888	868	20	0.0225	novel	0.00169	0.00169	rare	0.00415	0	0	0.00305	0	0.00173	0.00431	0	0	0.00309	0	1	1	1	1	1	1	1	1	1	1	0	0.997	0	0	0.228	5.22e-05	0.000397	0.227	confident	GRCh38_AllHomopolymers_gt6bp_imperfectgt10bp_slop5;GRCh38_AllTandemRepeatsandHomopolymers_slop5;GRCh38_SimpleRepeat_homopolymer_7to11_slop5;GRCh38_SimpleRepeat_homopolymer_4to6_slop5;GRCh38_alldifficultregions;GRCh38_notinalldifficultregions	DENND1B-C1orf53	ENSG00000213047-ENSG00000203724	intergenic_region	ENSG00000213047-ENSG00000203724	.	MODIFIER	intergenic_region	.	.	.	.	.	.	.	.	.	.	.	.	.	.	.
1	197924892	Sniffles2.DEL.8827M0	N	<DEL:-280>	DEL	DEL	-280	103.223	174.997	888	878	10	0.0113	novel	0.576	0.424	common	0.542	0.625	0.682	0.436	0.614	0.579	0.544	0.626	0.687	0.438	0.617	0.436	0.212	0.859	0.152	0.63	0.436	0.156	0.72	0.114	0.416	0.583	0.895	0.907	0.889	0.91	0.408	0.406	0.958	confident	GRCh38_SimpleRepeat_homopolymer_4to6_slop5;GRCh38_notinalldifficultregions	LHX9	ENSG00000143355	transcript	ENST00000367387.6	protein_coding	MODIFIER	intron_variant	LHX9	ENSG00000143355	transcript	ENST00000367387.6	protein_coding	MODIFIER	intron_variant	.	.	.	.	.	CTCF Binding Site;TF binding	.	.
1	197993665	Sniffles2.INS.8825M0	N	<INS:124>	INS	INS	124	78.871	117.725	888	873	15	0.0169	known	0.244	0.244	common	0.241	0.438	0.104	0.344	0.126	0.247	0.242	0.441	0.108	0.344	0.13	0.0509	1	0.392	0.166	0.732	0.0503	0.866	0.401	0.166	0.739	0.251	0.955	0.934	0.934	0.941	0.368	0.365	0.972	difficult	GRCh38_gclt25orgt65_slop50;GRCh38_AllTandemRepeatsandHomopolymers_slop5;GRCh38_AllTandemRepeats_gt100bp_slop5;GRCh38_allTandemRepeats;GRCh38_SimpleRepeat_homopolymer_4to6_slop5;GRCh38_AllTandemRepeats_201to10000bp_slop5;GRCh38_alldifficultregions	LHX9-NEK7	ENSG00000143355-ENSG00000151414	intergenic_region	ENSG00000143355-ENSG00000151414	.	MODIFIER	intergenic_region	.	.	.	.	.	.	.	.	.	.	.	.	.	.	.
1	198034477	Sniffles2.DEL.8837M0	N	<DEL:-3410>	DEL	DEL	-3410	2.697	2.24	888	863	25	0.0282	known	0.00507	0.00507	low_frequency	0	0.00347	0	0.0213	0.00292	0.00521	0	0.00352	0	0.0215	0.00307	1	1	1	1	1	1	1	1	1	1	0.00282	0.991	0.333	0.333	0.583	0.0103	0.00996	0.843	confident	GRCh38_AllTandemRepeatsandHomopolymers_slop5;GRCh38_AllTandemRepeats_gt100bp_slop5;GRCh38_allTandemRepeats;GRCh38_SimpleRepeat_homopolymer_4to6_slop5;GRCh38_AllTandemRepeats_lt51bp_slop5;GRCh38_AllTandemRepeats_201to10000bp_slop5;GRCh38_lowmappabilityall;GRCh38_nonunique_l100_m2_e1;GRCh38_alllowmapandsegdupregions;GRCh38_alldifficultregions;GRCh38_notinalldifficultregions	LHX9-NEK7	ENSG00000143355-ENSG00000151414	intergenic_region	ENSG00000143355-ENSG00000151414	.	MODIFIER	intergenic_region	.	.	.	.	.	.	.	.	.	.	.	.	.	.	.
1	198066695	Sniffles2.INS.8835M0	N	<INS:211>	INS	INS	211	137.809	446.206	888	866	22	0.0248	known	0.00169	0.00169	rare	0.00622	0	0	0	0	0.00173	0.00638	0	0	0	0	1	1	1	1	1	1	1	1	1	1	0.000563	0.998	0.333	0.333	0.339	8.71e-05	0.000178	0.486	confident	GRCh38_notinalldifficultregions	LHX9-NEK7	ENSG00000143355-ENSG00000151414	intergenic_region	ENSG00000143355-ENSG00000151414	.	MODIFIER	intergenic_region	.	.	.	.	.	.	.	.	.	.	.	.	.	.	.
1	198091078	Sniffles2.INV.883CM0	N	<INV:106>	INV	OTHER	106	146.351	446.038	888	864	24	0.027	novel	0.00225	0.00225	rare	0.00208	0.00347	0	0.00305	0.00292	0.00231	0.00216	0.00352	0	0.00309	0.00305	1	1	1	1	1	1	1	1	1	1	0.00169	0.992	0	0	0.542	0.000424	0.00302	0.248	confident	GRCh38_SimpleRepeat_homopolymer_4to6_slop5;GRCh38_notinalldifficultregions	LHX9-NEK7	ENSG00000143355-ENSG00000151414	intergenic_region	ENSG00000143355-ENSG00000151414	.	MODIFIER	intergenic_region	.	.	.	.	.	.	.	.	.	.	.	.	.	.	.
1	198124730	Sniffles2.INS.8846M0	N	<INS:249>	INS	INS	249	129.167	330.011	888	865	23	0.0259	known	0.0169	0.0169	low_frequency	0.00622	0.0243	0	0.0366	0.0234	0.0173	0.00647	0.0248	0	0.037	0.0242	1	1	1	1	0.0803	1	1	1	1	0.0832	0.0141	0.983	0.655	0.655	0.642	0.0229	0.0273	0.716	difficult	GRCh38_gclt25orgt65_slop50;GRCh38_SimpleRepeat_homopolymer_4to6_slop5;GRCh38_alldifficultregions	LHX9-NEK7	ENSG00000143355-ENSG00000151414	intergenic_region	ENSG00000143355-ENSG00000151414	.	MODIFIER	intergenic_region	.	.	.	.	.	.	.	.	.	.	.	.	Enhancer	.	.
1	198136146	Sniffles2.INS.8847M0	N	<INS:155>	INS	INS	155	158.397	511.825	888	870	18	0.0203	known	0.00113	0.00113	rare	0	0	0	0.0061	0	0.00115	0	0	0	0.00614	0	1	1	1	1	1	1	1	1	1	1	0	0.998	0	0	0.0331	4.2e-05	0.000292	0.204	confident	GRCh38_notinalldifficultregions	LHX9-NEK7	ENSG00000143355-ENSG00000151414	intergenic_region	ENSG00000143355-ENSG00000151414	.	MODIFIER	intergenic_region	.	.	.	.	.	.	.	.	.	.	.	.	.	.	.
1	198235014	Sniffles2.INV.885AM0	N	<INV:99>	INV	OTHER	99	155.833	442.297	888	873	15	0.0169	novel	0.00113	0.00113	rare	0	0	0	0	0.00585	0.00114	0	0	0	0	0.00588	1	1	1	1	1	1	1	1	1	1	0	0.998	0	0	0.0165	0.00035	0.000468	0.412	confident	GRCh38_AllHomopolymers_gt6bp_imperfectgt10bp_slop5;GRCh38_AllTandemRepeatsandHomopolymers_slop5;GRCh38_SimpleRepeat_homopolymer_7to11_slop5;GRCh38_SimpleRepeat_homopolymer_4to6_slop5;GRCh38_SimpleRepeat_imperfecthomopolgt10_slop5;GRCh38_alldifficultregions;GRCh38_notinalldifficultregions	NEK7	ENSG00000151414	gene_variant	ENSG00000151414	.	MODIFIER	intragenic_variant	.	.	.	.	.	.	.	.	.	.	.	.	.	.	.
1	198243970	Sniffles2.INS.8854M0	N	<INS:317>	INS	INS	317	132.277	318.767	888	872	16	0.018	known	0.0197	0.0197	low_frequency	0.0311	0.0139	0	0.0244	0.0234	0.0201	0.0319	0.0143	0	0.0244	0.024	0.201	1	1	0.0837	1	0.206	1	1	0.0837	1	0.0197	0.995	0.909	0.909	0.981	0.0181	0.0181	0.997	difficult	GRCh38_gclt25orgt65_slop50;GRCh38_alldifficultregions	NEK7	ENSG00000151414	transcript	ENST00000367385.9	protein_coding	MODIFIER	intron_variant	NEK7	ENSG00000151414	transcript	ENST00000367385.9	protein_coding	MODIFIER	intron_variant	.	.	.	.	.	.	.	.
1	198274159	Sniffles2.INS.8855M0	N	<INS:290>	INS	INS	290	83.461	119.579	888	873	15	0.0169	novel	0.236	0.236	common	0.334	0.288	0.0893	0.107	0.325	0.24	0.341	0.292	0.0898	0.108	0.334	0.247	0.839	0.0281	1	1	0.312	0.839	0.0287	1	1	0.24	0.965	0.938	0.938	0.958	0.0975	0.0977	0.981	confident	GRCh38_notinalldifficultregions	NEK7	ENSG00000151414	transcript	ENST00000367385.9	protein_coding	MODIFIER	intron_variant	NEK7	ENSG00000151414	transcript	ENST00000367385.9	protein_coding	MODIFIER	intron_variant	.	.	.	.	.	Enhancer	.	.
1	198329379	Sniffles2.INS.8860M0	N	<INS:102>	INS	INS	102	119.562	460.893	888	859	29	0.0327	known	0.00113	0.00113	rare	0	0	0.00595	0	0	0.00116	0	0	0.00602	0	0	1	1	1	1	1	1	1	1	1	1	0.00113	0.998	0.5	0.5	0.369	0.000407	0.000708	0.451	confident	GRCh38_notinalldifficultregions	NEK7-ENSG00000287989	ENSG00000151414-ENSG00000287989	intergenic_region	ENSG00000151414-ENSG00000287989	.	MODIFIER	intergenic_region	.	.	.	.	.	.	.	.	.	.	.	.	.	.	.
1	198335524	Sniffles2.DEL.8868M0	N	<DEL:-5625>	DEL	DEL	-5625	104.492	4.83	888	868	20	0.0225	known	0.127	0.127	common	0.135	0.167	0.19	0.0579	0.0848	0.128	0.137	0.169	0.19	0.0598	0.0848	0.000937	0.548	0.0749	0.0878	0.0204	0.000891	0.552	0.0749	0.0927	0.0177	0.126	0.946	0.85	0.85	0.855	0.055	0.0547	0.868	confident	GRCh38_gclt25orgt65_slop50;GRCh38_AllHomopolymers_gt6bp_imperfectgt10bp_slop5;GRCh38_AllTandemRepeats_51to200bp_slop5;GRCh38_AllTandemRepeatsandHomopolymers_slop5;GRCh38_AllTandemRepeats_gt100bp_slop5;GRCh38_allTandemRepeats;GRCh38_SimpleRepeat_homopolymer_7to11_slop5;GRCh38_SimpleRepeat_homopolymer_4to6_slop5;GRCh38_AllTandemRepeats_lt51bp_slop5;GRCh38_alldifficultregions;GRCh38_notinalldifficultregions	NEK7-ENSG00000287989	ENSG00000151414-ENSG00000287989	intergenic_region	ENSG00000151414-ENSG00000287989	.	MODIFIER	intergenic_region	.	.	.	.	.	.	.	.	.	.	.	.	Open chromatin	.	.
1	198335605	Sniffles2.INS.8862M0	N	<INS:99>	INS	INS	99	45.322	82.49	888	869	19	0.0214	novel	0.331	0.331	common	0.463	0.309	0.316	0.107	0.395	0.337	0.474	0.312	0.316	0.109	0.406	0.0142	1	0.283	1	0.108	0.0364	1	0.283	1	0.146	0.331	0.949	0.937	0.937	0.92	0.103	0.104	0.97	difficult	GRCh38_AllTandemRepeats_51to200bp_slop5;GRCh38_AllTandemRepeatsandHomopolymers_slop5;GRCh38_AllTandemRepeats_gt100bp_slop5;GRCh38_allTandemRepeats;GRCh38_alldifficultregions	NEK7-ENSG00000287989	ENSG00000151414-ENSG00000287989	intergenic_region	ENSG00000151414-ENSG00000287989	.	MODIFIER	intergenic_region	.	.	.	.	.	.	.	.	.	.	.	.	.	.	.
1	198392784	Sniffles2.INS.8866M0	N	<INS:104>	INS	INS	104	137.2	481.109	888	865	23	0.0259	novel	0.00113	0.00113	rare	0	0.00347	0	0	0.00292	0.00116	0	0.00352	0	0	0.00303	1	1	1	1	1	1	1	1	1	1	0	0.998	0	0	0.0844	1.54e-05	6.94e-05	0.175	difficult	GRCh38_AllTandemRepeats_51to200bp_slop5;GRCh38_AllTandemRepeatsandHomopolymers_slop5;GRCh38_AllTandemRepeats_gt100bp_slop5;GRCh38_allTandemRepeats;GRCh38_SimpleRepeat_quadTR_51to200_slop5;GRCh38_alldifficultregions	NEK7-ENSG00000287989	ENSG00000151414-ENSG00000287989	intergenic_region	ENSG00000151414-ENSG00000287989	.	MODIFIER	intergenic_region	.	.	.	.	.	.	.	.	.	.	.	.	.	.	.
1	198397478	Sniffles2.INS.8873M0	N	<INS:473>	INS	INS	473	101.278	30.868	888	886	2	0.00225	novel	0.993	0.007	low_frequency	0.992	1	0.994	0.997	0.982	0.993	0.992	1	0.994	0.997	0.982	1	1	1	1	1	1	1	1	1	1	0.996	0.977	0.977	0	0.475	0.999	0.997	0.432	difficult	GRCh38_AllTandemRepeats_51to200bp_slop5;GRCh38_AllTandemRepeatsandHomopolymers_slop5;GRCh38_AllTandemRepeats_gt100bp_slop5;GRCh38_allTandemRepeats;GRCh38_alldifficultregions	NEK7-ENSG00000287989	ENSG00000151414-ENSG00000287989	intergenic_region	ENSG00000151414-ENSG00000287989	.	MODIFIER	intergenic_region	.	.	.	.	.	.	.	.	.	.	.	.	.	.	.
1	198442004	Sniffles2.INS.8874M0	N	<INS:94>	INS	INS	94	35.633	75.293	888	872	16	0.018	novel	0.193	0.193	common	0.133	0.135	0.354	0.156	0.202	0.196	0.137	0.136	0.354	0.158	0.207	0.0459	0.294	0.181	0.232	0.0293	0.0523	0.297	0.181	0.239	0.0307	0.191	0.988	0.976	0.976	0.99	0.143	0.144	0.996	confident	GRCh38_notinalldifficultregions	NEK7-ENSG00000287989	ENSG00000151414-ENSG00000287989	intergenic_region	ENSG00000151414-ENSG00000287989	.	MODIFIER	intergenic_region	.	.	.	.	.	.	.	.	.	.	.	.	.	.	.
1	198447602	Sniffles2.DEL.887DM0	N	<DEL:-53>	DEL	DEL	-53	53.276	241.451	888	873	15	0.0169	novel	0.00169	0.00169	rare	0	0	0.00298	0.00305	0.00292	0.00172	0	0	0.00299	0.00309	0.00299	1	1	1	1	1	1	1	1	1	1	0.000563	0.995	0	0	0.291	0.0003	0.000793	0.274	difficult	GRCh38_AllTandemRepeatsandHomopolymers_slop5;GRCh38_AllTandemRepeats_gt100bp_slop5;GRCh38_allTandemRepeats;GRCh38_SimpleRepeat_homopolymer_4to6_slop5;GRCh38_AllTandemRepeats_201to10000bp_slop5;GRCh38_alldifficultregions	ENSG00000287989;NEK7-ENSG00000287989	ENSG00000287989;ENSG00000151414-ENSG00000287989	transcript;intergenic_region	ENST00000660823.1;ENSG00000151414-ENSG00000287989	pseudogene;.	MODIFIER;MODIFIER	downstream_gene_variant;intergenic_region	.	.	.	.	.	.	.	.	.	.	.	.	.	.	.
1	198473443	Sniffles2.INS.8877M0	N	<INS:56>	INS	INS	56	37.203	163.631	888	870	18	0.0203	novel	0.00282	0.00282	rare	0.00415	0.00694	0.00298	0	0	0.00287	0.00431	0.00704	0.00301	0	0	1	1	1	1	1	1	1	1	1	1	0.00113	0.992	0	0	0.492	7.68e-05	0.000281	0.4	confident	GRCh38_notinalldifficultregions	ENSG00000287989	ENSG00000287989	transcript	ENST00000660823.1	pseudogene	MODIFIER	intron_variant	.	.	.	.	.	.	.	.	.	.	.	.	.	.	.
1	198506697	Sniffles2.INS.888DM0	N	<INS:7110>	INS	INS	7110	452.129	106.916	888	821	67	0.0754	novel	0.00338	0.00338	rare	0.00415	0	0	0.0061	0.00585	0.00365	0.0049	0	0	0.00629	0.00625	1	1	1	1	0.00293	1	1	1	1	0.00314	0.00113	0.992	0	0	0.28	0.000195	0.00166	0.218	confident	GRCh38_SimpleRepeat_homopolymer_4to6_slop5;GRCh38_notinalldifficultregions	ENSG00000287989	ENSG00000287989	transcript	ENST00000660823.1	pseudogene	MODIFIER	intron_variant	.	.	.	.	.	.	.	.	.	.	.	.	.	.	.
1	198561901	Sniffles2.INS.8893M0	N	<INS:61>	INS	INS	61	74.725	237.028	888	863	25	0.0282	novel	0.0282	0.0282	low_frequency	0.00208	0.0486	0	0.0823	0.0234	0.029	0.00215	0.0496	0	0.0854	0.0241	1	0.0018	1	0.078	1	1	0.00192	1	0.0856	1	0.0253	0.992	0.864	0.864	0.902	0.0577	0.0577	0.964	confident	GRCh38_SimpleRepeat_homopolymer_4to6_slop5;GRCh38_notinalldifficultregions	ATP6V1G3-ENSG00000223881	ENSG00000151418-ENSG00000223881	intergenic_region	ENSG00000151418-ENSG00000223881	.	MODIFIER	intergenic_region	.	.	.	.	.	.	.	.	.	.	.	.	.	.	.
1	198678341	Sniffles2.INV.88A5M0	N	<INV:110>	INV	OTHER	110	137.037	416.302	888	865	23	0.0259	novel	0.00113	0.00113	rare	0.00208	0	0	0.00305	0	0.00116	0.00214	0	0	0.00311	0	1	1	1	1	1	1	1	1	1	1	0	0.998	0	0	0.115	9.22e-06	0.000242	0.0509	confident	GRCh38_SimpleRepeat_homopolymer_4to6_slop5;GRCh38_notinalldifficultregions	PEBP1P3;PTPRC	ENSG00000236278;ENSG00000081237	transcript;gene_variant	ENST00000455475.2;ENSG00000081237	processed_pseudogene;.	MODIFIER;MODIFIER	downstream_gene_variant;intragenic_variant	.	.	.	.	.	.	.	.	.	.	.	.	Promoter	Enhancer	.
1	198705214	Sniffles2.INV.88B1M0	N	<INV:134>	INV	OTHER	134	225.555	262.249	888	868	20	0.0225	novel	0.00169	0.00169	rare	0.00622	0	0	0	0	0.00173	0.00638	0	0	0	0	1	1	1	1	1	1	1	1	1	1	0.000563	0.995	0	0	0.363	0.0002	0.000233	0.659	confident	GRCh38_SimpleRepeat_homopolymer_4to6_slop5;GRCh38_notinalldifficultregions	PTPRC	ENSG00000081237	gene_variant	ENSG00000081237	.	MODIFIER	intragenic_variant	.	.	.	.	.	.	.	.	.	.	.	.	Enhancer	.	.
1	198804621	Sniffles2.DEL.88BBM0	N	<DEL:-1665>	DEL	DEL	-1665	152.1	26.16	888	876	12	0.0135	novel	0.279	0.279	common	0.0643	0.288	0.518	0.235	0.38	0.281	0.0662	0.292	0.518	0.233	0.38	0.25	0.543	0.0654	1	0.104	0.261	0.542	0.0893	1	0.104	0.267	0.858	0.763	0.763	0.734	0.222	0.224	0.886	confident	GRCh38_AllTandemRepeatsandHomopolymers_slop5;GRCh38_allTandemRepeats;GRCh38_SimpleRepeat_homopolymer_4to6_slop5;GRCh38_AllTandemRepeats_lt51bp_slop5;GRCh38_SimpleRepeat_quadTR_20to50_slop5;GRCh38_alldifficultregions;GRCh38_notinalldifficultregions	MIR181A1HG	ENSG00000229989	gene_variant	ENSG00000229989	.	MODIFIER	intragenic_variant	.	.	.	.	.	.	.	Platelet_count	2e-10	0.0367	NR	29403010	.	.	.
1	198807896	Sniffles2.INS.88B6M0	N	<INS:92>	INS	INS	92	183.181	358.106	888	869	19	0.0214	novel	0.00113	0.00113	rare	0.00208	0	0	0	0.00292	0.00115	0.0021	0	0	0	0.00299	1	1	1	1	1	1	1	1	1	1	0	0.998	0	0	0.0575	0	8.89e-06	0.0817	confident	GRCh38_SimpleRepeat_homopolymer_4to6_slop5;GRCh38_notinalldifficultregions	MIR181A1HG	ENSG00000229989	gene_variant	ENSG00000229989	.	MODIFIER	intragenic_variant	.	.	.	.	.	.	.	.	.	.	.	.	.	.	.
1	198846185	Sniffles2.INS.88B9M0	N	<INS:284>	INS	INS	284	86.687	118.189	888	874	14	0.0158	novel	0.213	0.213	common	0.0208	0.194	0.491	0.104	0.333	0.216	0.0191	0.197	0.497	0.105	0.339	0.0908	0.183	0.878	0.683	0.00312	0.0747	0.188	1	0.686	0.00333	0.209	0.902	0.793	0.793	0.773	0.0898	0.0938	0.837	confident	GRCh38_notinalldifficultregions	MIR181A1HG	ENSG00000229989	gene_variant	ENSG00000229989	.	MODIFIER	intragenic_variant	.	.	.	.	.	.	.	.	.	.	.	.	Open chromatin	.	.
1	198946015	Sniffles2.INS.88C5M0	N	<INS:69>	INS	INS	69	122.5	437.615	888	863	25	0.0282	novel	0.00225	0.00225	rare	0.0083	0	0	0	0	0.00232	0.00855	0	0	0	0	1	1	1	1	1	1	1	1	1	1	0.00113	0.993	0	0	0.527	4.92e-05	9.93e-05	0.404	confident	GRCh38_notinalldifficultregions	ENSG00000227747;MIR181A1HG-ENSG00000227747	ENSG00000227747;ENSG00000229989-ENSG00000227747	transcript;intergenic_region	ENST00000436136.1;ENSG00000229989-ENSG00000227747	processed_pseudogene;.	MODIFIER;MODIFIER	upstream_gene_variant;intergenic_region	.	.	.	.	.	.	.	.	.	.	.	.	.	.	.
1	198956613	Sniffles2.INS.88C6M0	N	<INS:66>	INS	INS	66	35.888	65.991	888	888	0	0	novel	0.994	0.006	low_frequency	0.99	0.993	0.997	0.997	0.997	0.994	0.99	0.993	0.997	0.997	0.997	1	1	1	1	1	1	1	1	1	1	0.998	0.985	0.985	0	0.301	0.993	0.992	0.65	difficult	GRCh38_AllTandemRepeatsandHomopolymers_slop5;GRCh38_SimpleRepeat_diTR_11to50_slop5;GRCh38_allTandemRepeats;GRCh38_AllTandemRepeats_lt51bp_slop5;GRCh38_alldifficultregions	ENSG00000227747-ENSG00000225172	ENSG00000227747-ENSG00000225172	intergenic_region	ENSG00000227747-ENSG00000225172	.	MODIFIER	intergenic_region	.	.	.	.	.	.	.	.	.	.	.	.	.	.	.
1	198996912	Sniffles2.INS.88D2M0	N	<INS:96>	INS	INS	96	145.154	266.106	888	872	16	0.018	novel	0.00563	0.00563	low_frequency	0.0145	0	0	0.00915	0	0.00573	0.0147	0	0	0.00938	0	1	1	1	1	1	1	1	1	1	1	0.00282	0.99	0.3	0.3	0.474	0.00062	0.0015	0.448	difficult	GRCh38_gclt25orgt65_slop50;GRCh38_AllTandemRepeatsandHomopolymers_slop5;GRCh38_AllTandemRepeats_gt100bp_slop5;GRCh38_allTandemRepeats;GRCh38_AllTandemRepeats_201to10000bp_slop5;GRCh38_alldifficultregions	ENSG00000225172-LINC01222	ENSG00000225172-ENSG00000233410	intergenic_region	ENSG00000225172-ENSG00000233410	.	MODIFIER	intergenic_region	.	.	.	.	.	.	.	.	.	.	.	.	.	.	.
1	199043284	Sniffles2.INS.88D3M0	N	<INS:210>	INS	INS	210	162.921	389.68	888	871	17	0.0191	known	0.00169	0.00169	rare	0.00622	0	0	0	0	0.00172	0.00636	0	0	0	0	1	1	1	1	1	1	1	1	1	1	0.00113	0.999	0.667	0.667	0.791	0.000173	0.000241	0.681	confident	GRCh38_notinalldifficultregions	LINC01221;ENSG00000286541	ENSG00000235492;ENSG00000286541	transcript;transcript	ENST00000432488.1;ENST00000660854.1	pseudogene;pseudogene	MODIFIER;MODIFIER	intron_variant;intron_variant	.	.	.	.	.	.	.	.	.	.	.	.	.	.	.
1	199140920	Sniffles2.DEL.88E0M0	N	<DEL:-3758>	DEL	DEL	-3758	93.553	3.008	888	871	17	0.0191	known	0.191	0.191	common	0.473	0.115	0.00893	0.149	0.079	0.195	0.477	0.115	0.0092	0.151	0.0823	0.00446	1	0.00895	0.21	1	0.00619	1	0.00923	0.212	1	0.194	0.957	0.909	0.909	0.923	0.14	0.141	0.933	confident	GRCh38_gclt25orgt65_slop50;GRCh38_AllHomopolymers_gt6bp_imperfectgt10bp_slop5;GRCh38_AllTandemRepeatsandHomopolymers_slop5;GRCh38_SimpleRepeat_diTR_11to50_slop5;GRCh38_allTandemRepeats;GRCh38_SimpleRepeat_homopolymer_7to11_slop5;GRCh38_SimpleRepeat_homopolymer_4to6_slop5;GRCh38_AllTandemRepeats_lt51bp_slop5;GRCh38_SimpleRepeat_imperfecthomopolgt20_slop5;GRCh38_SimpleRepeat_imperfecthomopolgt10_slop5;GRCh38_alldifficultregions;GRCh38_notinalldifficultregions	LINC02789;ENSG00000286541-LINC02789	ENSG00000231718;ENSG00000286541-ENSG00000231718	transcript;intergenic_region	ENST00000452199.1;ENSG00000286541-ENSG00000231718	pseudogene;.	MODIFIER;MODIFIER	upstream_gene_variant;intergenic_region	.	.	.	.	.	.	.	.	.	.	.	.	.	.	.
1	199147923	Sniffles2.INS.88DBM0	N	<INS:116>	INS	INS	116	137.589	488.616	888	860	28	0.0315	novel	0.00338	0.00338	rare	0.0083	0.00347	0	0	0.00292	0.00349	0.00881	0.00352	0	0	0.00303	1	1	1	1	1	1	1	1	1	1	0.00169	0.99	0	0	0.486	0.00101	0.00113	0.69	confident	GRCh38_SimpleRepeat_homopolymer_4to6_slop5;GRCh38_notinalldifficultregions	LINC02789;ENSG00000286541-LINC02789	ENSG00000231718;ENSG00000286541-ENSG00000231718	transcript;intergenic_region	ENST00000452199.1;ENSG00000286541-ENSG00000231718	pseudogene;.	MODIFIER;MODIFIER	upstream_gene_variant;intergenic_region	.	.	.	.	.	.	.	.	.	.	.	.	.	.	.
1	199157963	Sniffles2.INS.88DCM0	N	<INS:134>	INS	INS	134	106.513	286.244	888	858	30	0.0338	novel	0.00113	0.00113	rare	0.00208	0	0.00298	0	0	0.00117	0.00217	0	0.00312	0	0	1	1	1	1	1	1	1	1	1	1	0.000563	0.997	0	0	0.251	6.15e-06	0.000123	0.103	confident	GRCh38_SimpleRepeat_homopolymer_4to6_slop5;GRCh38_notinalldifficultregions	LINC02789	ENSG00000231718	transcript	ENST00000452199.1	pseudogene	MODIFIER	intron_variant	.	.	.	.	.	.	.	.	.	.	.	.	Open chromatin	.	.
1	199161009	Sniffles2.INS.88DDM0	N	<INS:144>	INS	INS	144	98.546	131.07	888	875	13	0.0146	novel	0.241	0.241	common	0.45	0.156	0.0149	0.28	0.202	0.244	0.456	0.158	0.0152	0.282	0.205	0.363	0.116	1	1	0.635	0.297	0.121	1	1	0.639	0.219	0.829	0.666	0.666	0.742	0.255	0.255	0.827	difficult	GRCh38_AllTandemRepeats_51to200bp_slop5;GRCh38_AllTandemRepeatsandHomopolymers_slop5;GRCh38_AllTandemRepeats_gt100bp_slop5;GRCh38_allTandemRepeats;GRCh38_SimpleRepeat_quadTR_20to50_slop5;GRCh38_alldifficultregions	LINC02789	ENSG00000231718	transcript	ENST00000452199.1	pseudogene	MODIFIER	intron_variant	.	.	.	.	.	.	.	.	.	.	.	.	Enhancer	.	.
1	199257815	Sniffles2.INS.88EDM0	N	<INS:314>	INS	INS	314	130.745	212.733	888	870	18	0.0203	known	0.0338	0.0338	low_frequency	0.116	0.0139	0	0	0	0.0339	0.117	0.0142	0	0	0	0.337	1	1	1	1	0.334	1	1	1	1	0.036	0.963	0.709	0.709	0.766	0.00275	0.003	0.768	confident	GRCh38_notinalldifficultregions	LINC02789	ENSG00000231718	transcript	ENST00000452199.1	pseudogene	MODIFIER	intron_variant	.	.	.	.	.	.	.	.	.	.	.	.	.	.	.
1	199333619	Sniffles2.DEL.88FBM0	N	<DEL:-59>	DEL	DEL	-59	59.499	313.929	888	872	16	0.018	known	0.102	0.102	common	0.214	0.0833	0.128	0.0152	0.0205	0.104	0.216	0.0845	0.126	0.0156	0.0212	0.337	0.599	0.154	1	0.0607	0.337	0.599	0.145	1	0.0629	0.102	0.972	0.899	0.899	0.925	0.0128	0.0134	0.924	confident	GRCh38_AllHomopolymers_gt6bp_imperfectgt10bp_slop5;GRCh38_AllTandemRepeatsandHomopolymers_slop5;GRCh38_SimpleRepeat_homopolymer_gt11_slop5;GRCh38_SimpleRepeat_homopolymer_gt20_slop5;GRCh38_SimpleRepeat_imperfecthomopolgt20_slop5;GRCh38_SimpleRepeat_imperfecthomopolgt10_slop5;GRCh38_alldifficultregions;GRCh38_notinalldifficultregions	LINC02789	ENSG00000231718	transcript	ENST00000452199.1	pseudogene	MODIFIER	intron_variant	.	.	.	.	.	.	.	.	.	.	.	.	.	.	.
1	199355419	Sniffles2.INS.88F9M0	N	<INS:99>	INS	INS	99	69.746	352.245	888	868	20	0.0225	known	0.00113	0.00113	rare	0.00415	0	0	0	0	0.00115	0.00427	0	0	0	0	1	1	1	1	1	1	1	1	1	1	0.00169	0.999	1	1	0.981	1.13e-05	1.48e-05	0.43	confident	GRCh38_notinalldifficultregions	LINC02789	ENSG00000231718	transcript	ENST00000452199.1	pseudogene	MODIFIER	intron_variant	.	.	.	.	.	.	.	.	.	.	.	.	.	.	.
1	199360527	Sniffles2.INS.88F8M0	N	<INS:321>	INS	INS	321	119.474	182.032	888	875	13	0.0146	known	0.0743	0.0743	common	0.106	0.177	0.00298	0.0457	0.0409	0.0754	0.109	0.178	0.00299	0.0466	0.0412	1	0.392	1	0.285	0.242	1	0.394	1	0.289	0.243	0.0738	0.974	0.885	0.885	0.904	0.0612	0.0584	0.926	confident	GRCh38_notinalldifficultregions	LINC02789	ENSG00000231718	transcript	ENST00000452199.1	pseudogene	MODIFIER	intron_variant	.	.	.	.	.	.	.	.	.	.	.	.	.	.	.
1	199469599	Sniffles2.DEL.890EM0	N	<DEL:-1507>	DEL	DEL	-1507	109.825	24.875	888	888	0	0	known	0.79	0.21	common	0.795	0.809	0.887	0.796	0.67	0.79	0.795	0.809	0.887	0.796	0.67	0.0731	0.414	0.445	0.813	0.489	0.0731	0.414	0.445	0.813	0.489	0.803	0.917	0.925	0.838	0.814	0.792	0.792	0.911	confident	GRCh38_AllHomopolymers_gt6bp_imperfectgt10bp_slop5;GRCh38_AllTandemRepeats_51to200bp_slop5;GRCh38_AllTandemRepeatsandHomopolymers_slop5;GRCh38_SimpleRepeat_homopolymer_gt11_slop5;GRCh38_SimpleRepeat_homopolymer_gt20_slop5;GRCh38_allTandemRepeats;GRCh38_SimpleRepeat_homopolymer_7to11_slop5;GRCh38_SimpleRepeat_homopolymer_4to6_slop5;GRCh38_SimpleRepeat_imperfecthomopolgt20_slop5;GRCh38_SimpleRepeat_quadTR_20to50_slop5;GRCh38_SimpleRepeat_imperfecthomopolgt10_slop5;GRCh38_lowmappabilityall;GRCh38_nonunique_l100_m2_e1;GRCh38_nonunique_l250_m0_e0;GRCh38_allOtherDifficultregions;GRCh38_L1H_gt500;GRCh38_alllowmapandsegdupregions;GRCh38_alldifficultregions;GRCh38_notinalldifficultregions	LINC02789-ENSG00000231984	ENSG00000231718-ENSG00000231984	intergenic_region	ENSG00000231718-ENSG00000231984	.	MODIFIER	intergenic_region	.	.	.	.	.	.	.	.	.	.	.	.	.	.	.
1	199478556	Sniffles2.DEL.8910M0	N	<DEL:-97>	DEL	DEL	-97	62.258	180.905	888	885	3	0.00338	novel	0.725	0.275	common	0.672	0.792	0.798	0.79	0.608	0.726	0.676	0.792	0.798	0.79	0.609	0.381	0.622	0.0917	0.645	0.202	0.558	0.622	0.0917	0.645	0.259	0.745	0.809	0.814	0.71	0.789	0.772	0.759	0.874	difficult	GRCh38_gclt25orgt65_slop50;GRCh38_AllTandemRepeatsandHomopolymers_slop5;GRCh38_SimpleRepeat_diTR_11to50_slop5;GRCh38_AllTandemRepeats_gt100bp_slop5;GRCh38_allTandemRepeats;GRCh38_AllTandemRepeats_201to10000bp_slop5;GRCh38_alldifficultregions	LINC02789-ENSG00000231984	ENSG00000231718-ENSG00000231984	intergenic_region	ENSG00000231718-ENSG00000231984	.	MODIFIER	intergenic_region	.	.	.	.	.	.	.	.	.	.	.	.	Open chromatin	.	.
1	199538787	Sniffles2.INS.8918M0	N	<INS:98>	INS	INS	98	113.344	407.266	888	872	16	0.018	novel	0.00113	0.00113	rare	0.00415	0	0	0	0	0.00115	0.00424	0	0	0	0	1	1	1	1	1	1	1	1	1	1	0	0.998	0	0	0.105	9.22e-06	5.98e-05	0.158	confident	GRCh38_SimpleRepeat_homopolymer_4to6_slop5;GRCh38_notinalldifficultregions	LINC02789-ENSG00000231984	ENSG00000231718-ENSG00000231984	intergenic_region	ENSG00000231718-ENSG00000231984	.	MODIFIER	intergenic_region	.	.	.	.	.	.	.	.	.	.	.	.	.	.	.
1	199571796	Sniffles2.DEL.891EM0	N	<DEL:-4871>	DEL	DEL	-4871	0	0	888	864	24	0.027	known	0.00113	0.00113	rare	0	0	0	0.0061	0	0.00116	0	0	0	0.00633	0	1	1	1	1	1	1	1	1	1	1	0.000563	0.997	0	0	0.282	0.00124	0.00273	0.394	confident	GRCh38_AllHomopolymers_gt6bp_imperfectgt10bp_slop5;GRCh38_AllTandemRepeatsandHomopolymers_slop5;GRCh38_SimpleRepeat_homopolymer_gt11_slop5;GRCh38_SimpleRepeat_homopolymer_gt20_slop5;GRCh38_SimpleRepeat_diTR_11to50_slop5;GRCh38_allTandemRepeats;GRCh38_SimpleRepeat_homopolymer_7to11_slop5;GRCh38_SimpleRepeat_homopolymer_4to6_slop5;GRCh38_AllTandemRepeats_lt51bp_slop5;GRCh38_SimpleRepeat_imperfecthomopolgt20_slop5;GRCh38_SimpleRepeat_imperfecthomopolgt10_slop5;GRCh38_allOtherDifficultregions;GRCh38_gnomAD_InbreedingCoeff_slop1bp_merge1000bp;GRCh38_alldifficultregions;GRCh38_notinalldifficultregions	LINC02789-ENSG00000231984	ENSG00000231718-ENSG00000231984	intergenic_region	ENSG00000231718-ENSG00000231984	.	MODIFIER	intergenic_region	.	.	.	.	.	.	.	.	.	.	.	.	Open chromatin;Enhancer	.	.
1	199594888	Sniffles2.DEL.891FM0	N	<DEL:-2626>	DEL	DEL	-2626	0.258	1.549	888	866	22	0.0248	known	0.00957	0.00957	low_frequency	0.00208	0.0208	0	0.0274	0.00292	0.00982	0.0021	0.0213	0	0.028	0.00307	1	0.0517	1	0.107	1	1	0.0528	1	0.108	1	0.00901	0.997	0.867	0.867	0.784	0.0264	0.0287	0.877	confident	GRCh38_gclt25orgt65_slop50;GRCh38_AllHomopolymers_gt6bp_imperfectgt10bp_slop5;GRCh38_AllTandemRepeats_51to200bp_slop5;GRCh38_AllTandemRepeatsandHomopolymers_slop5;GRCh38_SimpleRepeat_diTR_11to50_slop5;GRCh38_AllTandemRepeats_gt100bp_slop5;GRCh38_allTandemRepeats;GRCh38_SimpleRepeat_homopolymer_7to11_slop5;GRCh38_SimpleRepeat_homopolymer_4to6_slop5;GRCh38_SimpleRepeat_imperfecthomopolgt20_slop5;GRCh38_SimpleRepeat_imperfecthomopolgt10_slop5;GRCh38_alldifficultregions;GRCh38_notinalldifficultregions	LINC02789-ENSG00000231984	ENSG00000231718-ENSG00000231984	intergenic_region	ENSG00000231718-ENSG00000231984	.	MODIFIER	intergenic_region	.	.	.	.	.	.	.	.	.	.	.	.	.	.	.
1	199842136	Sniffles2.INS.893CM0	N	<INS:93>	INS	INS	93	115.853	409.836	888	867	21	0.0236	novel	0.00282	0.00282	rare	0.0104	0	0	0	0	0.00288	0.0106	0	0	0	0	1	1	1	1	1	1	1	1	1	1	0.00169	0.998	0.6	0.6	0.606	7.38e-05	0.000102	0.457	difficult	GRCh38_AllHomopolymers_gt6bp_imperfectgt10bp_slop5;GRCh38_AllTandemRepeatsandHomopolymers_slop5;GRCh38_SimpleRepeat_homopolymer_4to6_slop5;GRCh38_SimpleRepeat_imperfecthomopolgt10_slop5;GRCh38_alldifficultregions	ENSG00000231984-ENSG00000228530	ENSG00000231984-ENSG00000228530	intergenic_region	ENSG00000231984-ENSG00000228530	.	MODIFIER	intergenic_region	.	.	.	.	.	.	.	.	.	.	.	.	.	.	.
1	199884835	Sniffles2.INS.893EM0	N	<INS:79>	INS	INS	79	131.091	488.706	888	870	18	0.0203	known	0.00113	0.00113	rare	0	0.00347	0	0	0.00292	0.00115	0	0.00355	0	0	0.00299	1	1	1	1	1	1	1	1	1	1	0.00225	0.993	0	0	0.648	5.22e-05	9.35e-05	0.425	difficult	GRCh38_lowmappabilityall;GRCh38_nonunique_l100_m2_e1;GRCh38_alllowmapandsegdupregions;GRCh38_alldifficultregions	RNU6-778P;ENSG00000228530-RNU6-778P	ENSG00000200139;ENSG00000228530-ENSG00000200139	transcript;intergenic_region	ENST00000363269.1;ENSG00000228530-ENSG00000200139	snRNA;.	MODIFIER;MODIFIER	upstream_gene_variant;intergenic_region	.	.	.	.	.	.	.	.	.	.	.	.	.	.	.
1	199914525	Sniffles2.INS.894DM0	N	<INS:79>	INS	INS	79	29.949	107.343	888	884	4	0.00451	novel	0.587	0.413	common	0.587	0.566	0.643	0.47	0.661	0.589	0.59	0.57	0.643	0.472	0.665	0.186	0.315	0.737	0.875	0.00596	0.231	0.396	0.737	0.875	0.00928	0.583	0.893	0.901	0.897	0.886	0.493	0.488	0.94	difficult	GRCh38_AllHomopolymers_gt6bp_imperfectgt10bp_slop5;GRCh38_AllTandemRepeatsandHomopolymers_slop5;GRCh38_SimpleRepeat_homopolymer_7to11_slop5;GRCh38_alldifficultregions	ENSG00000229747;ENSG00000229747-RNU6-716P	ENSG00000229747;ENSG00000229747-ENSG00000202491	transcript;intergenic_region	ENST00000458156.1;ENSG00000229747-ENSG00000202491	processed_pseudogene;.	MODIFIER;MODIFIER	downstream_gene_variant;intergenic_region	.	.	.	.	.	.	.	.	.	.	.	.	.	.	.
1	199957672	Sniffles2.INS.894FM0	N	<INS:3373>	INS	INS	3373	17.485	5.016	888	852	36	0.0405	novel	0.013	0.013	low_frequency	0	0.00694	0	0.0244	0.038	0.0135	0	0.00719	0	0.0255	0.0401	1	0.00348	1	9.53e-09	1.01e-05	1	0.00361	1	1.14e-08	1.26e-05	0.0101	0.976	0.214	0.214	0.526	0.0183	0.0221	0.687	confident	GRCh38_notinalldifficultregions	ENSG00000229747-RNU6-716P	ENSG00000229747-ENSG00000202491	intergenic_region	ENSG00000229747-ENSG00000202491	.	MODIFIER	intergenic_region	.	.	.	.	.	.	.	.	.	.	.	.	.	.	.
1	199957688	Sniffles2.BND.895BM0	N	<BND:895BM0>	BND	OTHER	.	0	6.21	888	851	37	0.0417	not_compared	0.00113	0.00113	rare	0.00208	0	0	0	0.00292	0.00118	0.00219	0	0	0	0.00309	1	1	1	1	1	1	1	1	1	1	0	0.998	0	0	0.0271	0.0029	0.00308	0.903	confident	GRCh38_notinalldifficultregions	.	.	intergenic_region	ENSG00000229747-ENSG00000202491	.	LOW	feature_fusion	.	.	.	.	.	.	.	.	.	.	.	.	.	.	.
1	200094834	Sniffles2.DEL.896CM0	N	<DEL:-1020>	DEL	DEL	-1020	265.952	366.162	888	869	19	0.0214	known	0.00282	0.00282	rare	0.00415	0	0.00298	0	0.00585	0.00288	0.00429	0	0.00301	0	0.00602	1	1	1	1	1	1	1	1	1	1	0.00113	0.997	0.4	0.4	0.439	0.000109	0.000532	0.171	confident	GRCh38_AllHomopolymers_gt6bp_imperfectgt10bp_slop5;GRCh38_AllTandemRepeatsandHomopolymers_slop5;GRCh38_SimpleRepeat_homopolymer_gt11_slop5;GRCh38_SimpleRepeat_homopolymer_7to11_slop5;GRCh38_SimpleRepeat_homopolymer_4to6_slop5;GRCh38_SimpleRepeat_imperfecthomopolgt10_slop5;GRCh38_lowmappabilityall;GRCh38_nonunique_l100_m2_e1;GRCh38_alllowmapandsegdupregions;GRCh38_alldifficultregions;GRCh38_notinalldifficultregions	NR5A2	ENSG00000116833	transcript	ENST00000367362.8	protein_coding	MODIFIER	intron_variant	NR5A2	ENSG00000116833	transcript	ENST00000367362.8	protein_coding	MODIFIER	intron_variant	.	.	.	.	.	Enhancer	.	.
1	200107813	Sniffles2.INS.8972M0	N	<INS:52>	INS	INS	52	75.347	278.544	888	864	24	0.027	novel	0.00676	0.00676	low_frequency	0.0249	0	0	0	0	0.00694	0.0255	0	0	0	0	1	1	1	1	1	1	1	1	1	1	0.00507	0.994	0.667	0.667	0.738	0.000794	0.0018	0.445	confident	GRCh38_SimpleRepeat_homopolymer_4to6_slop5;GRCh38_notinalldifficultregions	NR5A2	ENSG00000116833	transcript	ENST00000367362.8	protein_coding	MODIFIER	intron_variant	NR5A2	ENSG00000116833	transcript	ENST00000367362.8	protein_coding	MODIFIER	intron_variant	.	.	.	.	.	.	.	.
1	200142959	Sniffles2.INS.8973M0	N	<INS:50>	INS	INS	50	115.052	458.627	888	861	27	0.0304	novel	0.00113	0.00113	rare	0.00415	0	0	0	0	0.00116	0.00427	0	0	0	0	1	1	1	1	1	1	1	1	1	1	0.00169	0.999	1	1	0.797	5.02e-05	0.000158	0.243	confident	GRCh38_notinalldifficultregions	ENSG00000229220;NR5A2	ENSG00000229220;ENSG00000116833	transcript;transcript	ENST00000422446.1;ENST00000367362.8	processed_pseudogene;protein_coding	MODIFIER;MODIFIER	downstream_gene_variant;intron_variant	NR5A2	ENSG00000116833	transcript	ENST00000367362.8	protein_coding	MODIFIER	intron_variant	.	.	.	.	.	Enhancer	.	.
1	200159166	Sniffles2.INV.8976M0	N	<INV:93>	INV	OTHER	93	139.538	425.081	888	869	19	0.0214	novel	0.00225	0.00225	rare	0.00622	0	0.00298	0	0	0.0023	0.00644	0	0.00299	0	0	1	1	1	1	1	1	1	1	1	1	0.00113	0.993	0	0	0.501	0.000154	0.000707	0.253	confident	GRCh38_SimpleRepeat_homopolymer_4to6_slop5;GRCh38_notinalldifficultregions	NR5A2	ENSG00000116833	transcript	ENST00000367362.8	protein_coding	MODIFIER	intron_variant	NR5A2	ENSG00000116833	transcript	ENST00000367362.8	protein_coding	MODIFIER	intron_variant	.	.	.	.	.	.	.	.
1	200220833	Sniffles2.DEL.8987M0	N	<DEL:-51>	DEL	DEL	-51	216	173.206	888	863	25	0.0282	novel	0.00338	0.00338	rare	0	0.00694	0	0.00915	0.00292	0.00348	0	0.00709	0	0.00943	0.00299	1	1	1	1	1	1	1	1	1	1	0.00113	0.993	0.167	0.167	0.301	0.0041	0.00487	0.542	confident	GRCh38_notinalldifficultregions	CCNQP1-LINC00862	ENSG00000233827-ENSG00000203721	intergenic_region	ENSG00000233827-ENSG00000203721	.	MODIFIER	intergenic_region	.	.	.	.	.	.	.	.	.	.	.	.	.	.	.
1	200273953	Sniffles2.INS.897EM0	N	<INS:78>	INS	INS	78	187.193	302.395	888	863	25	0.0282	novel	0.00169	0.00169	rare	0.00415	0	0.00298	0	0	0.00174	0.00427	0	0.00305	0	0	1	1	1	1	1	1	1	1	1	1	0.00113	0.994	0	0	0.474	1.64e-05	6.81e-05	0.202	difficult	GRCh38_gclt25orgt65_slop50;GRCh38_AllTandemRepeats_51to200bp_slop5;GRCh38_AllTandemRepeatsandHomopolymers_slop5;GRCh38_SimpleRepeat_diTR_11to50_slop5;GRCh38_allTandemRepeats;GRCh38_alldifficultregions	LINC00862	ENSG00000203721	gene_variant	ENSG00000203721	.	MODIFIER	intragenic_variant	.	.	.	.	.	.	.	.	.	.	.	.	.	.	.
1	200284765	Sniffles2.INS.897FM0	N	<INS:1562>	INS	INS	1562	175.509	426.627	888	869	19	0.0214	known	0.00225	0.00225	rare	0.0083	0	0	0	0	0.0023	0.00851	0	0	0	0	1	1	1	1	1	1	1	1	1	1	0.00282	0.994	0.5	0.5	0.57	0.000212	0.00032	0.492	difficult	GRCh38_AllTandemRepeatsandHomopolymers_slop5;GRCh38_AllTandemRepeats_gt100bp_slop5;GRCh38_allTandemRepeats;GRCh38_AllTandemRepeats_201to10000bp_slop5;GRCh38_lowmappabilityall;GRCh38_nonunique_l100_m2_e1;GRCh38_alllowmapandsegdupregions;GRCh38_alldifficultregions	LINC00862	ENSG00000203721	gene_variant	ENSG00000203721	.	MODIFIER	intragenic_variant	.	.	.	.	.	.	.	.	.	.	.	.	.	.	.
1	200286058	Sniffles2.DUP.898EM0	N	<DUP:3606>	DUP	OTHER	3606	1.309	2.4	888	868	20	0.0225	known	0.00225	0.00225	rare	0.0083	0	0	0	0	0.0023	0.00855	0	0	0	0	1	1	1	1	1	1	1	1	1	1	0.00113	0.993	0	0	0.459	3.69e-05	0.000116	0.294	confident	GRCh38_gclt25orgt65_slop50;GRCh38_AllHomopolymers_gt6bp_imperfectgt10bp_slop5;GRCh38_AllTandemRepeats_51to200bp_slop5;GRCh38_AllTandemRepeatsandHomopolymers_slop5;GRCh38_SimpleRepeat_homopolymer_gt11_slop5;GRCh38_SimpleRepeat_diTR_11to50_slop5;GRCh38_allTandemRepeats;GRCh38_SimpleRepeat_homopolymer_7to11_slop5;GRCh38_SimpleRepeat_homopolymer_4to6_slop5;GRCh38_AllTandemRepeats_lt51bp_slop5;GRCh38_SimpleRepeat_imperfecthomopolgt20_slop5;GRCh38_SimpleRepeat_imperfecthomopolgt10_slop5;GRCh38_lowmappabilityall;GRCh38_nonunique_l100_m2_e1;GRCh38_alllowmapandsegdupregions;GRCh38_alldifficultregions;GRCh38_notinalldifficultregions	LINC00862	ENSG00000203721	gene_variant	ENSG00000203721	.	MODIFIER	intragenic_variant	.	.	.	.	.	.	.	.	.	.	.	.	Open chromatin;Enhancer	.	.
1	200286605	Sniffles2.INS.8983M0	N	<INS:3502>	INS	INS	3502	61.536	454.909	888	859	29	0.0327	known	0.00225	0.00225	rare	0.00622	0.00347	0	0	0	0.00233	0.00673	0.00355	0	0	0	1	1	1	1	1	1	1	1	1	1	0.000563	0.994	0	0	0.194	7.68e-05	0.00017	0.387	confident	GRCh38_SimpleRepeat_homopolymer_4to6_slop5;GRCh38_notinalldifficultregions	LINC00862	ENSG00000203721	gene_variant	ENSG00000203721	.	MODIFIER	intragenic_variant	.	.	.	.	.	.	.	.	.	.	.	.	.	.	.
1	200289527	Sniffles2.INS.8981M0	N	<INS:3490>	INS	INS	3490	30.312	251.053	888	862	26	0.0293	known	0.00451	0.00451	rare	0.0166	0	0	0	0	0.00464	0.0175	0	0	0	0	0.0573	1	1	1	1	0.0605	1	1	1	1	0.00169	0.993	0.286	0.286	0.339	0.000107	0.000313	0.292	confident	GRCh38_notinalldifficultregions	LINC00862	ENSG00000203721	gene_variant	ENSG00000203721	.	MODIFIER	intragenic_variant	.	.	.	.	.	.	.	.	.	.	.	.	.	.	.
1	200289931	Sniffles2.DEL.898CM0	N	<DEL:-86>	DEL	DEL	-86	60.472	384.701	888	874	14	0.0158	novel	0.133	0.133	common	0.00208	0.0903	0.414	0	0.205	0.135	0.00211	0.0916	0.419	0	0.207	1	0.0883	0.429	1	0.236	1	0.0914	0.425	1	0.238	0.138	0.961	0.883	0.883	0.885	0.0166	0.0212	0.741	confident	GRCh38_SimpleRepeat_homopolymer_4to6_slop5;GRCh38_notinalldifficultregions	LINC00862	ENSG00000203721	gene_variant	ENSG00000203721	.	MODIFIER	intragenic_variant	.	.	.	.	.	.	.	Urinary_albumin_excretion	2e-08	0.00957	NR5A2__LINC00862	30220432	Enhancer	.	.
1	200374615	Sniffles2.INV.899CM0	N	<INV:96>	INV	OTHER	96	147.379	354.791	888	862	26	0.0293	novel	0.00225	0.00225	rare	0.00622	0	0	0	0.00292	0.00232	0.00652	0	0	0	0.00299	1	1	1	1	1	1	1	1	1	1	0.000563	0.994	0	0	0.348	1.54e-05	7.06e-05	0.264	confident	GRCh38_SimpleRepeat_homopolymer_4to6_slop5;GRCh38_notinalldifficultregions	ENSG00000230623;LINC00862	ENSG00000230623;ENSG00000203721	gene_variant;transcript	ENSG00000230623;ENST00000669359.1	.;pseudogene	MODIFIER;MODIFIER	intragenic_variant;non_coding_transcript_exon_variant	.	.	.	.	.	.	.	.	.	.	.	.	.	.	.
1	200479809	Sniffles2.DEL.89A8M0	N	<DEL:-50>	DEL	DEL	-50	84.604	380.565	888	868	20	0.0225	novel	0.00113	0.00113	rare	0.00415	0	0	0	0	0.00115	0.00426	0	0	0	0	1	1	1	1	1	1	1	1	1	1	0.000563	0.997	0	0	0.238	3.28e-05	8.37e-05	0.292	difficult	GRCh38_gclt25orgt65_slop50;GRCh38_AllTandemRepeatsandHomopolymers_slop5;GRCh38_AllTandemRepeats_gt100bp_slop5;GRCh38_allTandemRepeats;GRCh38_AllTandemRepeats_201to10000bp_slop5;GRCh38_alldifficultregions	ENSG00000230623;ENSG00000282849	ENSG00000230623;ENSG00000282849	transcript;transcript	ENST00000634596.2;ENST00000635660.1	pseudogene;pseudogene	MODIFIER;MODIFIER	downstream_gene_variant;intron_variant	.	.	.	.	.	.	.	.	.	.	.	.	.	.	.
1	200605290	Sniffles2.DEL.89CAM0	N	<DEL:-54>	DEL	DEL	-54	49.686	260.405	888	870	18	0.0203	novel	0.00845	0.00845	low_frequency	0.027	0.00347	0	0.00305	0	0.00862	0.0281	0.00347	0	0.00309	0	0.00885	1	1	1	1	0.00961	1	1	1	1	0.00676	0.995	0.769	0.769	0.708	0.000761	0.000941	0.694	confident	GRCh38_refseq_cds;GRCh38_AllTandemRepeats_51to200bp_slop5;GRCh38_AllTandemRepeatsandHomopolymers_slop5;GRCh38_AllTandemRepeats_gt100bp_slop5;GRCh38_allTandemRepeats;GRCh38_SimpleRepeat_homopolymer_4to6_slop5;GRCh38_alldifficultregions;GRCh38_notinalldifficultregions	KIF14;KIF14	ENSG00000118193;ENSG00000118193	transcript;transcript	ENST00000367350.5;ENST00000367350.5	protein_coding;protein_coding	HIGH;HIGH	frameshift_variant;frameshift_variant&missense_variant	KIF14;KIF14	ENSG00000118193;ENSG00000118193	transcript;transcript	ENST00000367350.5;ENST00000367350.5	protein_coding;protein_coding	HIGH;HIGH	frameshift_variant;frameshift_variant&missense_variant	.	.	.	.	.	.	.	hsa-miR-425-3p
1	200605518	Sniffles2.INS.89C4M0	N	<INS:66>	INS	INS	66	117.071	285.696	888	870	18	0.0203	novel	0.00563	0.00563	low_frequency	0.00208	0.0139	0	0.0152	0	0.00575	0.00216	0.0139	0	0.0154	0	1	1	1	1	1	1	1	1	1	1	0.00619	0.997	0.9	0.9	0.864	0.0198	0.0206	0.936	difficult	GRCh38_AllTandemRepeats_51to200bp_slop5;GRCh38_AllTandemRepeatsandHomopolymers_slop5;GRCh38_AllTandemRepeats_gt100bp_slop5;GRCh38_allTandemRepeats;GRCh38_SimpleRepeat_homopolymer_4to6_slop5;GRCh38_alldifficultregions	KIF14	ENSG00000118193	transcript	ENST00000367350.5	protein_coding	MODIFIER	intron_variant	KIF14	ENSG00000118193	transcript	ENST00000367350.5	protein_coding	MODIFIER	intron_variant	.	.	.	.	.	.	.	.
1	200607058	Sniffles2.INS.89C3M0	N	<INS:312>	INS	INS	312	81.563	83.035	888	875	13	0.0146	known	0.257	0.257	common	0.253	0.267	0.414	0.0793	0.272	0.26	0.258	0.267	0.419	0.0772	0.275	0.0613	0.135	0.203	1	0.849	0.0864	0.135	0.206	1	1	0.256	0.955	0.925	0.925	0.908	0.0878	0.0882	0.964	confident	GRCh38_SimpleRepeat_homopolymer_4to6_slop5;GRCh38_notinalldifficultregions	KIF14	ENSG00000118193	transcript	ENST00000367350.5	protein_coding	MODIFIER	intron_variant	KIF14	ENSG00000118193	transcript	ENST00000367350.5	protein_coding	MODIFIER	intron_variant	.	.	.	.	.	.	.	.
1	200680746	Sniffles2.INS.89C6M0	N	<INS:61>	INS	INS	61	110.381	374.678	888	866	22	0.0248	novel	0.00169	0.00169	rare	0	0	0	0.0061	0.00292	0.00173	0	0	0	0.00625	0.00301	1	1	1	1	1	1	1	1	1	1	0	0.997	0	0	0.325	0.000635	0.00153	0.41	difficult	GRCh38_AllTandemRepeatsandHomopolymers_slop5;GRCh38_SimpleRepeat_triTR_15to50_slop5;GRCh38_allTandemRepeats;GRCh38_AllTandemRepeats_lt51bp_slop5;GRCh38_alldifficultregions	DDX59-AS1	ENSG00000260088	transcript	ENST00000568695.1	pseudogene	MODIFIER	intron_variant	.	.	.	.	.	.	.	.	.	.	.	.	.	.	.
1	200683343	Sniffles2.DEL.89CFM0	N	<DEL:-2924>	DEL	DEL	-2924	2.828	2.828	888	868	20	0.0225	known	0.00113	0.00113	rare	0.00415	0	0	0	0	0.00115	0.00424	0	0	0	0	1	1	1	1	1	1	1	1	1	1	0.000563	0.997	0	0	0.488	3.07e-06	4.81e-05	0.201	confident	GRCh38_gclt25orgt65_slop50;GRCh38_AllHomopolymers_gt6bp_imperfectgt10bp_slop5;GRCh38_AllTandemRepeatsandHomopolymers_slop5;GRCh38_SimpleRepeat_homopolymer_gt11_slop5;GRCh38_SimpleRepeat_diTR_11to50_slop5;GRCh38_allTandemRepeats;GRCh38_SimpleRepeat_homopolymer_7to11_slop5;GRCh38_SimpleRepeat_homopolymer_4to6_slop5;GRCh38_AllTandemRepeats_lt51bp_slop5;GRCh38_SimpleRepeat_imperfecthomopolgt10_slop5;GRCh38_lowmappabilityall;GRCh38_nonunique_l100_m2_e1;GRCh38_allOtherDifficultregions;GRCh38_gnomAD_InbreedingCoeff_slop1bp_merge1000bp;GRCh38_alllowmapandsegdupregions;GRCh38_alldifficultregions;GRCh38_notinalldifficultregions	DDX59-AS1	ENSG00000260088	transcript	ENST00000568695.1	pseudogene	MODIFIER	intron_variant	.	.	.	.	.	.	.	Vaginal_microbiome_relative_abundance__g_Streptococcus_	6e-06	0.4608	.	34282934	Open chromatin	.	.
1	200693871	Sniffles2.INS.89C7M0	N	<INS:58>	INS	INS	58	89.907	334.253	888	867	21	0.0236	known	0.00845	0.00845	low_frequency	0	0	0.0446	0	0	0.00865	0	0	0.0454	0	0	1	1	0.0328	1	1	1	1	0.034	1	1	0.00619	0.983	0.308	0.308	0.448	0.00123	0.0019	0.434	confident	GRCh38_notinalldifficultregions	DDX59-AS1	ENSG00000260088	transcript	ENST00000568695.1	pseudogene	MODIFIER	non_coding_transcript_exon_variant	.	.	.	.	.	.	.	.	.	.	.	.	.	.	.
1	200789269	Sniffles2.INV.89D9M0	N	<INV:82>	INV	OTHER	82	83.707	439.157	888	872	16	0.018	novel	0.00169	0.00169	rare	0.00208	0.00347	0	0	0.00292	0.00172	0.00214	0.00352	0	0	0.00296	1	1	1	1	1	1	1	1	1	1	0.000563	0.995	0	0	0.294	6.76e-05	0.000156	0.314	confident	GRCh38_SimpleRepeat_homopolymer_4to6_slop5;GRCh38_notinalldifficultregions	CAMSAP2	ENSG00000118200	gene_variant	ENSG00000118200	.	MODIFIER	intragenic_variant	.	.	.	.	.	.	.	.	.	.	.	.	.	.	.
1	200816873	Sniffles2.DEL.89E2M0	N	<DEL:-52>	DEL	DEL	-52	37.609	251.887	888	881	7	0.00788	novel	0.452	0.452	common	0.519	0.458	0.467	0.335	0.447	0.452	0.519	0.458	0.467	0.334	0.45	0.0284	0.00737	0.000372	0.161	0.539	0.0382	0.00737	0.000585	0.11	0.536	0.465	0.722	0.694	0.694	0.749	0.331	0.326	0.794	difficult	GRCh38_AllTandemRepeatsandHomopolymers_slop5;GRCh38_SimpleRepeat_diTR_11to50_slop5;GRCh38_AllTandemRepeats_gt100bp_slop5;GRCh38_allTandemRepeats;GRCh38_AllTandemRepeats_201to10000bp_slop5;GRCh38_lowmappabilityall;GRCh38_nonunique_l100_m2_e1;GRCh38_chainSelf;GRCh38_alllowmapandsegdupregions;GRCh38_alldifficultregions	CAMSAP2	ENSG00000118200	transcript	ENST00000236925.8	protein_coding	MODIFIER	intron_variant	CAMSAP2	ENSG00000118200	transcript	ENST00000236925.8	protein_coding	MODIFIER	intron_variant	.	.	.	.	.	Open chromatin	.	.
1	200911069	Sniffles2.DEL.89F1M0	N	<DEL:-50>	DEL	DEL	-50	37.673	157.299	888	879	9	0.0101	novel	0.365	0.365	common	0.0954	0.528	0.408	0.546	0.392	0.369	0.0979	0.528	0.41	0.552	0.392	0.705	0.321	0.202	0.638	0.63	0.707	0.321	0.205	0.525	0.63	0.36	0.875	0.841	0.841	0.849	0.504	0.495	0.92	difficult	GRCh38_gclt25orgt65_slop50;GRCh38_AllHomopolymers_gt6bp_imperfectgt10bp_slop5;GRCh38_AllTandemRepeats_51to200bp_slop5;GRCh38_AllTandemRepeatsandHomopolymers_slop5;GRCh38_AllTandemRepeats_gt100bp_slop5;GRCh38_allTandemRepeats;GRCh38_SimpleRepeat_homopolymer_7to11_slop5;GRCh38_SimpleRepeat_homopolymer_4to6_slop5;GRCh38_alldifficultregions	INAVA	ENSG00000163362	transcript	ENST00000367342.8	protein_coding	MODIFIER	intron_variant	INAVA	ENSG00000163362	transcript	ENST00000367342.8	protein_coding	MODIFIER	intron_variant	.	.	.	.	.	.	.	.
1	200926252	Sniffles2.INS.89EFM0	N	<INS:158>	INS	INS	158	54.436	234.177	888	871	17	0.0191	novel	0.0929	0.0929	common	0.147	0.0451	0.0982	0.104	0.0409	0.0947	0.152	0.0461	0.0994	0.105	0.0414	1	1	0.197	0.384	0.00108	1	1	0.202	0.387	0.00112	0.0929	0.968	0.881	0.881	0.926	0.116	0.116	0.986	difficult	GRCh38_AllHomopolymers_gt6bp_imperfectgt10bp_slop5;GRCh38_AllTandemRepeatsandHomopolymers_slop5;GRCh38_SimpleRepeat_homopolymer_4to6_slop5;GRCh38_SimpleRepeat_imperfecthomopolgt20_slop5;GRCh38_SimpleRepeat_imperfecthomopolgt10_slop5;GRCh38_alldifficultregions	MROH3P	ENSG00000233217	transcript	ENST00000435735.2	transcribed_unitary_pseudogene	MODIFIER	intron_variant	.	.	.	.	.	.	.	.	.	.	.	.	Open chromatin	.	.
1	200952005	Sniffles2.DEL.89F3M0	N	<DEL:-1789>	DEL	DEL	-1789	112	48	888	869	19	0.0214	known	0.00113	0.00113	rare	0.00415	0	0	0	0	0.00115	0.00426	0	0	0	0	1	1	1	1	1	1	1	1	1	1	0	0.998	0	0	0.248	7.07e-05	0.000157	0.425	confident	GRCh38_gclt25orgt65_slop50;GRCh38_AllHomopolymers_gt6bp_imperfectgt10bp_slop5;GRCh38_AllTandemRepeatsandHomopolymers_slop5;GRCh38_AllTandemRepeats_gt100bp_slop5;GRCh38_allTandemRepeats;GRCh38_SimpleRepeat_homopolymer_7to11_slop5;GRCh38_SimpleRepeat_homopolymer_4to6_slop5;GRCh38_SimpleRepeat_imperfecthomopolgt20_slop5;GRCh38_AllTandemRepeats_201to10000bp_slop5;GRCh38_SimpleRepeat_imperfecthomopolgt10_slop5;GRCh38_alldifficultregions;GRCh38_notinalldifficultregions	MROH3P	ENSG00000233217	transcript	ENST00000435735.2	transcribed_unitary_pseudogene	MODIFIER	intron_variant	.	.	.	.	.	.	.	.	.	.	.	.	.	.	.
1	201007232	Sniffles2.DEL.8A02M0	N	<DEL:-56>	DEL	DEL	-56	68.175	340.507	888	871	17	0.0191	novel	0.00169	0.00169	rare	0.00208	0	0	0.00305	0.00292	0.00172	0.00211	0	0	0.00312	0.00299	1	1	1	1	1	1	1	1	1	1	0.00113	0.994	0	0	0.501	9.22e-05	0.00151	0.0871	difficult	GRCh38_AllTandemRepeatsandHomopolymers_slop5;GRCh38_SimpleRepeat_diTR_11to50_slop5;GRCh38_AllTandemRepeats_gt100bp_slop5;GRCh38_allTandemRepeats;GRCh38_AllTandemRepeats_201to10000bp_slop5;GRCh38_lowmappabilityall;GRCh38_nonunique_l100_m2_e1;GRCh38_alllowmapandsegdupregions;GRCh38_alldifficultregions	KIF21B	ENSG00000116852	transcript	ENST00000422435.2	protein_coding	MODIFIER	intron_variant	KIF21B	ENSG00000116852	transcript	ENST00000422435.2	protein_coding	MODIFIER	intron_variant	.	.	.	.	.	Enhancer	.	.
1	201007316	Sniffles2.INS.8A00M0	N	<INS:50>	INS	INS	50	42.12	315.209	888	865	23	0.0259	novel	0.00338	0.00338	rare	0.00622	0.00694	0	0.00305	0	0.00347	0.00638	0.00709	0	0.00312	0	1	1	1	1	1	1	1	1	1	1	0.00225	0.995	0.5	0.5	0.679	0.00094	0.00109	0.785	difficult	GRCh38_AllTandemRepeatsandHomopolymers_slop5;GRCh38_AllTandemRepeats_gt100bp_slop5;GRCh38_allTandemRepeats;GRCh38_AllTandemRepeats_201to10000bp_slop5;GRCh38_alldifficultregions	KIF21B	ENSG00000116852	transcript	ENST00000422435.2	protein_coding	MODIFIER	intron_variant	KIF21B	ENSG00000116852	transcript	ENST00000422435.2	protein_coding	MODIFIER	intron_variant	.	.	.	.	.	Enhancer	.	.
1	201032019	Sniffles2.DEL.8A04M0	N	<DEL:-53>	DEL	DEL	-53	72.52	311.576	888	869	19	0.0214	known	0.0462	0.0462	low_frequency	0.154	0.0243	0	0.00305	0	0.0472	0.156	0.0245	0	0.00316	0	0.223	1	1	1	1	0.319	1	1	1	1	0.0462	0.97	0.811	0.811	0.865	0.00421	0.0047	0.79	confident	GRCh38_SimpleRepeat_homopolymer_4to6_slop5;GRCh38_notinalldifficultregions	ENSG00000229191;ENSG00000234132	ENSG00000229191;ENSG00000234132	transcript;transcript	ENST00000458003.1;ENST00000610411.1	pseudogene;pseudogene	MODIFIER;MODIFIER	downstream_gene_variant;intron_variant	.	.	.	.	.	.	.	.	.	.	.	.	.	.	.
1	201183768	Sniffles2.DEL.8A13M0	N	<DEL:-1123>	DEL	DEL	-1123	371.943	267.844	888	869	19	0.0214	known	0.00113	0.00113	rare	0.00208	0	0	0	0.00292	0.00115	0.00211	0	0	0	0.00307	1	1	1	1	1	1	1	1	1	1	0	0.998	0	0	0.111	9.32e-05	0.000427	0.228	confident	GRCh38_AllTandemRepeatsandHomopolymers_slop5;GRCh38_allTandemRepeats;GRCh38_SimpleRepeat_homopolymer_4to6_slop5;GRCh38_AllTandemRepeats_lt51bp_slop5;GRCh38_alldifficultregions;GRCh38_notinalldifficultregions	TMEM9-IGFN1	ENSG00000116857-ENSG00000163395	intergenic_region	ENSG00000116857-ENSG00000163395	.	MODIFIER	intergenic_region	.	.	.	.	.	.	.	.	.	.	.	.	Enhancer;CTCF Binding Site	.	.
1	201189222	Sniffles2.INS.8A10M0	N	<INS:60>	INS	INS	60	48.329	148.225	888	875	13	0.0146	novel	0.185	0.185	common	0.0415	0.226	0.324	0.128	0.272	0.187	0.0424	0.227	0.324	0.129	0.277	0.337	0.153	1	0.73	0.699	0.343	0.152	0.859	0.732	0.565	0.186	0.903	0.805	0.805	0.856	0.116	0.115	0.888	difficult	GRCh38_AllTandemRepeats_51to200bp_slop5;GRCh38_AllTandemRepeatsandHomopolymers_slop5;GRCh38_allTandemRepeats;GRCh38_SimpleRepeat_homopolymer_4to6_slop5;GRCh38_alldifficultregions	IGFN1;TMEM9-IGFN1	ENSG00000163395;ENSG00000116857-ENSG00000163395	transcript;intergenic_region	ENST00000335211.9;ENSG00000116857-ENSG00000163395	protein_coding;.	MODIFIER;MODIFIER	upstream_gene_variant;intergenic_region	.	.	.	.	.	.	.	.	.	.	.	.	.	.	.
1	201202755	Sniffles2.INS.8A1DM0	N	<INS:53>	INS	INS	53	71.111	317.467	888	873	15	0.0169	novel	0.00113	0.00113	rare	0.00208	0	0	0	0.00292	0.00114	0.00212	0	0	0	0.00301	1	1	1	1	1	1	1	1	1	1	0	0.998	0	0	0.328	3.79e-05	7.74e-05	0.315	difficult	GRCh38_AllTandemRepeats_51to200bp_slop5;GRCh38_AllTandemRepeatsandHomopolymers_slop5;GRCh38_AllTandemRepeats_gt100bp_slop5;GRCh38_allTandemRepeats;GRCh38_SimpleRepeat_quadTR_20to50_slop5;GRCh38_alldifficultregions	IGFN1	ENSG00000163395	transcript	ENST00000335211.9	protein_coding	MODIFIER	intron_variant	IGFN1	ENSG00000163395	transcript	ENST00000335211.9	protein_coding	MODIFIER	intron_variant	.	.	.	.	.	.	.	.
1	201209802	Sniffles2.INS.8A1EM0	N	<INS:106>	INS	INS	106	46.98	124.898	888	884	4	0.00451	novel	0.583	0.417	common	0.635	0.542	0.673	0.573	0.468	0.586	0.635	0.542	0.673	0.577	0.476	1	0.0949	0.219	0.0792	0.539	1	0.0949	0.219	0.0555	0.439	0.581	0.801	0.803	0.776	0.818	0.557	0.573	0.873	difficult	GRCh38_refseq_cds;GRCh38_AllTandemRepeatsandHomopolymers_slop5;GRCh38_AllTandemRepeats_gt100bp_slop5;GRCh38_allTandemRepeats;GRCh38_AllTandemRepeats_201to10000bp_slop5;GRCh38_allOtherDifficultregions;GRCh38_gnomAD_InbreedingCoeff_slop1bp_merge1000bp;GRCh38_segdups;GRCh38_alllowmapandsegdupregions;GRCh38_alldifficultregions	IGFN1;IGFN1	ENSG00000163395;ENSG00000163395	transcript;transcript	ENST00000335211.9;ENST00000335211.9	protein_coding;protein_coding	HIGH;HIGH	stop_gained&disruptive_inframe_insertion&synonymous_variant;stop_gained&disruptive_inframe_insertion	IGFN1;IGFN1	ENSG00000163395;ENSG00000163395	transcript;transcript	ENST00000335211.9;ENST00000335211.9	protein_coding;protein_coding	HIGH;HIGH	stop_gained&disruptive_inframe_insertion&synonymous_variant;stop_gained&disruptive_inframe_insertion	.	.	.	.	.	.	.	.
1	201209826	Sniffles2.DEL.8A28M0	N	<DEL:-107>	DEL	DEL	-107	61.118	102.8	888	872	16	0.018	novel	0.16	0.16	common	0.133	0.118	0.158	0.158	0.237	0.163	0.136	0.121	0.161	0.162	0.238	0.273	0.22	0.0157	0.0152	0.0197	0.27	0.221	0.00892	0.0154	0.0194	0.148	0.703	0.424	0.424	0.6	0.161	0.172	0.655	difficult	GRCh38_refseq_cds;GRCh38_AllTandemRepeatsandHomopolymers_slop5;GRCh38_AllTandemRepeats_gt100bp_slop5;GRCh38_allTandemRepeats;GRCh38_SimpleRepeat_homopolymer_4to6_slop5;GRCh38_AllTandemRepeats_201to10000bp_slop5;GRCh38_lowmappabilityall;GRCh38_nonunique_l100_m2_e1;GRCh38_allOtherDifficultregions;GRCh38_gnomAD_InbreedingCoeff_slop1bp_merge1000bp;GRCh38_segdups;GRCh38_alllowmapandsegdupregions;GRCh38_alldifficultregions	IGFN1;IGFN1	ENSG00000163395;ENSG00000163395	transcript;transcript	ENST00000335211.9;ENST00000335211.9	protein_coding;protein_coding	HIGH;HIGH	frameshift_variant&missense_variant;frameshift_variant	IGFN1;IGFN1	ENSG00000163395;ENSG00000163395	transcript;transcript	ENST00000335211.9;ENST00000335211.9	protein_coding;protein_coding	HIGH;HIGH	frameshift_variant&missense_variant;frameshift_variant	.	.	.	.	.	.	.	.
1	201210871	Sniffles2.DEL.8A29M0	N	<DEL:-107>	DEL	DEL	-107	66.767	305.406	888	870	18	0.0203	novel	0.00788	0.00788	low_frequency	0.0124	0	0.00298	0.0122	0.00877	0.00805	0.0128	0	0.00303	0.0125	0.00898	1	1	1	1	1	1	1	1	1	1	0.00507	0.974	0	0	0.564	0.00146	0.0024	0.426	difficult	GRCh38_refseq_cds;GRCh38_AllTandemRepeatsandHomopolymers_slop5;GRCh38_AllTandemRepeats_gt100bp_slop5;GRCh38_allTandemRepeats;GRCh38_SimpleRepeat_homopolymer_4to6_slop5;GRCh38_AllTandemRepeats_201to10000bp_slop5;GRCh38_lowmappabilityall;GRCh38_nonunique_l100_m2_e1;GRCh38_allOtherDifficultregions;GRCh38_gnomAD_InbreedingCoeff_slop1bp_merge1000bp;GRCh38_segdups;GRCh38_alllowmapandsegdupregions;GRCh38_alldifficultregions	IGFN1;IGFN1	ENSG00000163395;ENSG00000163395	transcript;transcript	ENST00000335211.9;ENST00000335211.9	protein_coding;protein_coding	HIGH;HIGH	frameshift_variant;frameshift_variant&missense_variant	IGFN1;IGFN1	ENSG00000163395;ENSG00000163395	transcript;transcript	ENST00000335211.9;ENST00000335211.9	protein_coding;protein_coding	HIGH;HIGH	frameshift_variant;frameshift_variant&missense_variant	.	.	.	.	.	.	.	.
1	201210973	Sniffles2.INS.8A1FM0	N	<INS:202>	INS	INS	202	76.593	280.029	888	888	0	0	novel	0.666	0.334	common	0.652	0.708	0.679	0.671	0.634	0.666	0.652	0.708	0.679	0.671	0.634	2.74e-12	0.000107	4.18e-12	8.32e-11	1.29e-13	2.74e-12	0.000107	4.18e-12	8.32e-11	1.29e-13	0.656	0.636	0.637	0.57	0.658	0.668	0.676	0.748	difficult	GRCh38_refseq_cds;GRCh38_AllTandemRepeatsandHomopolymers_slop5;GRCh38_AllTandemRepeats_gt100bp_slop5;GRCh38_allTandemRepeats;GRCh38_AllTandemRepeats_201to10000bp_slop5;GRCh38_lowmappabilityall;GRCh38_nonunique_l100_m2_e1;GRCh38_allOtherDifficultregions;GRCh38_gnomAD_InbreedingCoeff_slop1bp_merge1000bp;GRCh38_segdups;GRCh38_alllowmapandsegdupregions;GRCh38_alldifficultregions	IGFN1;IGFN1	ENSG00000163395;ENSG00000163395	transcript;transcript	ENST00000335211.9;ENST00000335211.9	protein_coding;protein_coding	HIGH;HIGH	stop_gained&disruptive_inframe_insertion&synonymous_variant;stop_gained&disruptive_inframe_insertion	IGFN1;IGFN1	ENSG00000163395;ENSG00000163395	transcript;transcript	ENST00000335211.9;ENST00000335211.9	protein_coding;protein_coding	HIGH;HIGH	stop_gained&disruptive_inframe_insertion&synonymous_variant;stop_gained&disruptive_inframe_insertion	.	.	.	.	.	.	.	.
1	201256026	Sniffles2.INS.8A23M0	N	<INS:82>	INS	INS	82	90.315	227.371	888	868	20	0.0225	novel	0.0101	0.0101	low_frequency	0.0373	0	0	0	0	0.0104	0.0385	0	0	0	0	0.035	1	1	1	1	0.037	1	1	1	1	0.00957	0.994	0.812	0.812	0.873	0.000539	0.000698	0.801	difficult	GRCh38_AllTandemRepeatsandHomopolymers_slop5;GRCh38_AllTandemRepeats_gt100bp_slop5;GRCh38_allTandemRepeats;GRCh38_AllTandemRepeats_201to10000bp_slop5;GRCh38_alldifficultregions	IGFN1-PKP1	ENSG00000163395-ENSG00000081277	intergenic_region	ENSG00000163395-ENSG00000081277	.	MODIFIER	intergenic_region	.	.	.	.	.	.	.	.	.	.	.	.	.	.	.
1	201256723	Sniffles2.INS.8A24M0	N	<INS:144>	INS	INS	144	188.797	231.487	888	864	24	0.027	novel	0.00169	0.00169	rare	0.00415	0	0	0.00305	0	0.00174	0.00433	0	0	0.00312	0	1	1	1	1	1	1	1	1	1	1	0.000563	0.995	0	0	0.287	0.000917	0.00191	0.483	difficult	GRCh38_AllTandemRepeatsandHomopolymers_slop5;GRCh38_AllTandemRepeats_gt100bp_slop5;GRCh38_allTandemRepeats;GRCh38_AllTandemRepeats_201to10000bp_slop5;GRCh38_lowmappabilityall;GRCh38_nonunique_l100_m2_e1;GRCh38_alllowmapandsegdupregions;GRCh38_alldifficultregions	IGFN1-PKP1	ENSG00000163395-ENSG00000081277	intergenic_region	ENSG00000163395-ENSG00000081277	.	MODIFIER	intergenic_region	.	.	.	.	.	.	.	.	.	.	.	.	.	.	.
1	201256729	Sniffles2.DEL.8A2CM0	N	<DEL:-62>	DEL	DEL	-62	54.692	299.836	888	871	17	0.0191	novel	0.00901	0.00901	low_frequency	0.00622	0.00347	0.0238	0.00305	0.00877	0.00918	0.00638	0.00352	0.024	0.00312	0.00898	1	1	1	1	1	1	1	1	1	1	0.0045	0.973	0	0	0.432	0.00102	0.00283	0.295	difficult	GRCh38_AllTandemRepeatsandHomopolymers_slop5;GRCh38_AllTandemRepeats_gt100bp_slop5;GRCh38_allTandemRepeats;GRCh38_AllTandemRepeats_201to10000bp_slop5;GRCh38_lowmappabilityall;GRCh38_nonunique_l100_m2_e1;GRCh38_alllowmapandsegdupregions;GRCh38_alldifficultregions	IGFN1-PKP1	ENSG00000163395-ENSG00000081277	intergenic_region	ENSG00000163395-ENSG00000081277	.	MODIFIER	intergenic_region	.	.	.	.	.	.	.	.	.	.	.	.	.	.	.
1	201257643	Sniffles2.DEL.8A2DM0	N	<DEL:-70>	DEL	DEL	-70	79.293	280.642	888	878	10	0.0113	novel	0.0929	0.0929	common	0.0394	0.163	0.0238	0.137	0.134	0.0934	0.0402	0.164	0.0238	0.136	0.136	0.309	0.124	1	0.0458	0.742	0.314	0.124	1	0.0467	0.742	0.0805	0.87	0.534	0.534	0.69	0.138	0.146	0.791	difficult	GRCh38_AllTandemRepeatsandHomopolymers_slop5;GRCh38_AllTandemRepeats_gt100bp_slop5;GRCh38_allTandemRepeats;GRCh38_AllTandemRepeats_201to10000bp_slop5;GRCh38_allOtherDifficultregions;GRCh38_gnomAD_InbreedingCoeff_slop1bp_merge1000bp;GRCh38_alldifficultregions	IGFN1-PKP1	ENSG00000163395-ENSG00000081277	intergenic_region	ENSG00000163395-ENSG00000081277	.	MODIFIER	intergenic_region	.	.	.	.	.	.	.	.	.	.	.	.	.	.	.
1	201257916	Sniffles2.INS.8A26M0	N	<INS:1159>	INS	INS	1159	201.28	265.056	888	864	24	0.027	novel	0.00282	0.00282	rare	0.0104	0	0	0	0	0.00289	0.0107	0	0	0	0	1	1	1	1	1	1	1	1	1	1	0.00225	0.99	0	0	0.545	0.000132	0.00029	0.428	difficult	GRCh38_AllTandemRepeatsandHomopolymers_slop5;GRCh38_AllTandemRepeats_gt100bp_slop5;GRCh38_allTandemRepeats;GRCh38_AllTandemRepeats_201to10000bp_slop5;GRCh38_allOtherDifficultregions;GRCh38_gnomAD_InbreedingCoeff_slop1bp_merge1000bp;GRCh38_alldifficultregions	IGFN1-PKP1	ENSG00000163395-ENSG00000081277	intergenic_region	ENSG00000163395-ENSG00000081277	.	MODIFIER	intergenic_region	.	.	.	.	.	.	.	.	.	.	.	.	.	.	.
1	201257940	Sniffles2.INS.8A25M0	N	<INS:197>	INS	INS	197	181.796	286.554	888	887	1	0.00113	novel	0.676	0.324	common	0.693	0.677	0.688	0.695	0.623	0.676	0.691	0.677	0.688	0.696	0.623	1.93e-13	1.38e-10	2.77e-11	3.18e-10	4.9e-15	9.26e-14	1.38e-10	2.77e-11	3.31e-10	4.9e-15	0.744	0.471	0.472	0.402	0.45	0.729	0.668	0.492	difficult	GRCh38_AllTandemRepeatsandHomopolymers_slop5;GRCh38_AllTandemRepeats_gt100bp_slop5;GRCh38_allTandemRepeats;GRCh38_AllTandemRepeats_201to10000bp_slop5;GRCh38_allOtherDifficultregions;GRCh38_gnomAD_InbreedingCoeff_slop1bp_merge1000bp;GRCh38_alldifficultregions	IGFN1-PKP1	ENSG00000163395-ENSG00000081277	intergenic_region	ENSG00000163395-ENSG00000081277	.	MODIFIER	intergenic_region	.	.	.	.	.	.	.	.	.	.	.	.	.	.	.
1	201316154	Sniffles2.INS.8A33M0	N	<INS:52>	INS	INS	52	21.036	59.324	888	879	9	0.0101	novel	0.771	0.229	common	0.486	0.899	0.97	0.866	0.781	0.776	0.492	0.899	0.97	0.866	0.789	0.52	0.635	0.129	0.0463	0.661	0.516	0.635	0.129	0.0463	0.817	0.785	0.917	0.923	0.835	0.901	0.893	0.884	0.865	difficult	GRCh38_AllTandemRepeats_51to200bp_slop5;GRCh38_AllTandemRepeatsandHomopolymers_slop5;GRCh38_AllTandemRepeats_gt100bp_slop5;GRCh38_allTandemRepeats;GRCh38_SimpleRepeat_quadTR_20to50_slop5;GRCh38_alldifficultregions	PKP1	ENSG00000081277	transcript	ENST00000263946.7	protein_coding	MODIFIER	intron_variant	PKP1	ENSG00000081277	transcript	ENST00000263946.7	protein_coding	MODIFIER	intron_variant	.	.	.	.	.	.	.	.
1	201597040	Sniffles2.INV.8A56M0	N	<INV:110>	INV	OTHER	110	184.744	354.473	888	868	20	0.0225	novel	0.00113	0.00113	rare	0	0	0.00298	0	0.00292	0.00115	0	0	0.00301	0	0.00299	1	1	1	1	1	1	1	1	1	1	0	0.998	0	0	0.0945	1.64e-05	0.000155	0.0959	confident	GRCh38_SimpleRepeat_homopolymer_4to6_slop5;GRCh38_notinalldifficultregions	NAV1	ENSG00000134369	gene_variant	ENSG00000134369	.	MODIFIER	intragenic_variant	.	.	.	.	.	.	.	.	.	.	.	.	Enhancer	.	.
1	201643117	Sniffles2.DEL.8A64M0	N	<DEL:-70>	DEL	DEL	-70	66.75	302.901	888	869	19	0.0214	known	0.0242	0.0242	low_frequency	0.0705	0.0139	0.00298	0.0061	0.00585	0.0236	0.0678	0.0143	0.00307	0.00621	0.00592	0.328	1	1	1	1	0.284	1	1	1	1	0.0163	0.971	0.512	0.512	0.705	0.00187	0.00489	0.396	difficult	GRCh38_AllTandemRepeatsandHomopolymers_slop5;GRCh38_SimpleRepeat_diTR_11to50_slop5;GRCh38_AllTandemRepeats_gt100bp_slop5;GRCh38_allTandemRepeats;GRCh38_AllTandemRepeats_201to10000bp_slop5;GRCh38_SimpleRepeat_quadTR_20to50_slop5;GRCh38_alldifficultregions	NAV1	ENSG00000134369	transcript	ENST00000685211.1	protein_coding	MODIFIER	intron_variant	NAV1	ENSG00000134369	transcript	ENST00000685211.1	protein_coding	MODIFIER	intron_variant	.	.	.	.	.	.	.	.
1	201690234	Sniffles2.DEL.8A67M0	N	<DEL:-199>	DEL	DEL	-199	99.367	225.633	888	877	11	0.0124	novel	0.218	0.218	common	0.0643	0.441	0.247	0.344	0.0965	0.22	0.0654	0.444	0.25	0.345	0.0971	1	0.612	0.217	0.863	0.19	1	0.502	0.215	0.73	0.192	0.213	0.927	0.873	0.873	0.891	0.329	0.326	0.964	difficult	GRCh38_AllTandemRepeatsandHomopolymers_slop5;GRCh38_AllTandemRepeats_gt100bp_slop5;GRCh38_allTandemRepeats;GRCh38_AllTandemRepeats_201to10000bp_slop5;GRCh38_lowmappabilityall;GRCh38_nonunique_l100_m2_e1;GRCh38_nonunique_l250_m0_e0;GRCh38_alllowmapandsegdupregions;GRCh38_alldifficultregions	IPO9-AS1;NAV1	ENSG00000231871;ENSG00000134369	transcript;transcript	ENST00000413035.5;ENST00000685211.1	pseudogene;protein_coding	MODIFIER;MODIFIER	intron_variant;intron_variant	NAV1	ENSG00000134369	transcript	ENST00000685211.1	protein_coding	MODIFIER	intron_variant	.	.	.	.	.	.	.	.
1	201901546	Sniffles2.INS.8A87M0	N	<INS:82>	INS	INS	82	152.864	133.34	888	866	22	0.0248	novel	0.00901	0.00901	low_frequency	0.0332	0	0	0	0	0.00924	0.0342	0	0	0	0	0.227	1	1	1	1	0.233	1	1	1	1	0.00845	0.985	0.533	0.533	0.701	0.000594	0.000652	0.701	difficult	GRCh38_gclt25orgt65_slop50;GRCh38_AllTandemRepeats_51to200bp_slop5;GRCh38_AllTandemRepeatsandHomopolymers_slop5;GRCh38_SimpleRepeat_diTR_11to50_slop5;GRCh38_AllTandemRepeats_gt100bp_slop5;GRCh38_allTandemRepeats;GRCh38_alldifficultregions	ENSG00000223774;LMOD1	ENSG00000223774;ENSG00000163431	transcript;transcript	ENST00000458139.1;ENST00000367288.5	pseudogene;protein_coding	MODIFIER;MODIFIER	downstream_gene_variant;intron_variant	LMOD1	ENSG00000163431	transcript	ENST00000367288.5	protein_coding	MODIFIER	intron_variant	.	.	.	.	.	.	.	.
1	201924398	Sniffles2.INS.8A88M0	N	<INS:50>	INS	INS	50	33.211	330.215	888	869	19	0.0214	novel	0.00451	0.00451	rare	0	0.00347	0.0179	0	0.00292	0.0046	0	0.00347	0.0183	0	0.00309	1	1	0.0444	1	1	1	1	0.0454	1	1	0.00169	0.989	0	0	0.381	0.000446	0.00339	0.153	difficult	GRCh38_AllTandemRepeatsandHomopolymers_slop5;GRCh38_AllTandemRepeats_gt100bp_slop5;GRCh38_allTandemRepeats;GRCh38_AllTandemRepeats_201to10000bp_slop5;GRCh38_SimpleRepeat_quadTR_20to50_slop5;GRCh38_alldifficultregions	LMOD1	ENSG00000163431	transcript	ENST00000367288.5	protein_coding	MODIFIER	intron_variant	LMOD1	ENSG00000163431	transcript	ENST00000367288.5	protein_coding	MODIFIER	intron_variant	.	.	.	.	.	TF binding	.	.
1	202032547	Sniffles2.DEL.8A9EM0	N	<DEL:-101>	DEL	DEL	-101	42.906	116.792	888	883	5	0.00563	novel	0.535	0.465	common	0.716	0.399	0.503	0.445	0.512	0.537	0.718	0.399	0.503	0.448	0.518	0.874	0.489	1	0.637	0.76	1	0.489	1	0.751	0.759	0.541	0.907	0.916	0.904	0.889	0.466	0.468	0.942	difficult	GRCh38_AllTandemRepeatsandHomopolymers_slop5;GRCh38_AllTandemRepeats_gt100bp_slop5;GRCh38_allTandemRepeats;GRCh38_AllTandemRepeats_201to10000bp_slop5;GRCh38_lowmappabilityall;GRCh38_nonunique_l100_m2_e1;GRCh38_alllowmapandsegdupregions;GRCh38_alldifficultregions	ENSG00000232296;ENSG00000232296-ENSG00000235811	ENSG00000232296;ENSG00000232296-ENSG00000235811	transcript;intergenic_region	ENST00000453255.1;ENSG00000232296-ENSG00000235811	processed_pseudogene;.	MODIFIER;MODIFIER	downstream_gene_variant;intergenic_region	.	.	.	.	.	.	.	.	.	.	.	.	.	.	.
1	202079520	Sniffles2.INS.8A9BM0	N	<INS:148>	INS	INS	148	88.89	429.889	888	863	25	0.0282	novel	0.0107	0.0107	low_frequency	0.0353	0.00694	0	0	0	0.0104	0.0346	0.00694	0	0	0	1	1	1	1	1	1	1	1	1	1	0.00845	0.984	0.474	0.474	0.656	0.000909	0.00111	0.623	difficult	GRCh38_AllTandemRepeatsandHomopolymers_slop5;GRCh38_AllTandemRepeats_gt100bp_slop5;GRCh38_allTandemRepeats;GRCh38_AllTandemRepeats_201to10000bp_slop5;GRCh38_alldifficultregions	Y_RNA-CRIP1P3	ENSG00000212512-ENSG00000227109	intergenic_region	ENSG00000212512-ENSG00000227109	.	MODIFIER	intergenic_region	.	.	.	.	.	.	.	.	.	.	.	.	.	.	.
1	202093290	Sniffles2.INS.8A9CM0	N	<INS:122>	INS	INS	122	53.815	318.283	888	866	22	0.0248	novel	0.0321	0.0321	low_frequency	0.00415	0.0938	0.0804	0	0.00292	0.0329	0.00429	0.0957	0.0804	0	0.00305	0.00208	0.107	1	1	1	0.00215	0.113	1	1	1	0.0276	0.957	0.558	0.558	0.635	0.00691	0.0102	0.468	difficult	GRCh38_AllTandemRepeatsandHomopolymers_slop5;GRCh38_AllTandemRepeats_gt100bp_slop5;GRCh38_allTandemRepeats;GRCh38_AllTandemRepeats_201to10000bp_slop5;GRCh38_alldifficultregions	CRIP1P3;Y_RNA-CRIP1P3	ENSG00000227109;ENSG00000212512-ENSG00000227109	transcript;intergenic_region	ENST00000416794.1;ENSG00000212512-ENSG00000227109	processed_pseudogene;.	MODIFIER;MODIFIER	upstream_gene_variant;intergenic_region	.	.	.	.	.	.	.	.	.	.	.	.	.	.	.
1	202103272	Sniffles2.DEL.8AB9M0	N	<DEL:-50>	DEL	DEL	-50	90.665	359.5	888	869	19	0.0214	novel	0.00169	0.00169	rare	0.00208	0	0	0	0.00585	0.00173	0.00212	0	0	0	0.00602	1	1	1	1	1	1	1	1	1	1	0.00169	0.993	0	0	0.478	0.000434	0.0012	0.269	confident	GRCh38_AllHomopolymers_gt6bp_imperfectgt10bp_slop5;GRCh38_AllTandemRepeatsandHomopolymers_slop5;GRCh38_SimpleRepeat_homopolymer_gt11_slop5;GRCh38_SimpleRepeat_imperfecthomopolgt10_slop5;GRCh38_alldifficultregions;GRCh38_notinalldifficultregions	CRIP1P3-GPR37L1	ENSG00000227109-ENSG00000170075	intergenic_region	ENSG00000227109-ENSG00000170075	.	MODIFIER	intergenic_region	.	.	.	.	.	.	.	.	.	.	.	.	.	.	hsa-miR-522-5p
1	202172370	Sniffles2.DEL.8ABCM0	N	<DEL:-74>	DEL	DEL	-74	72.428	173.356	888	868	20	0.0225	novel	0.101	0.101	common	0.172	0.188	0.0566	0.0579	0.0117	0.102	0.174	0.19	0.0542	0.0594	0.0122	0.255	0.784	1	1	1	0.253	0.784	1	1	1	0.0957	0.912	0.696	0.696	0.704	0.075	0.0764	0.783	difficult	GRCh38_gclt25orgt65_slop50;GRCh38_AllTandemRepeatsandHomopolymers_slop5;GRCh38_AllTandemRepeats_gt100bp_slop5;GRCh38_allTandemRepeats;GRCh38_AllTandemRepeats_201to10000bp_slop5;GRCh38_alldifficultregions	PTPRVP	ENSG00000243323	transcript	ENST00000641549.1	transcribed_unitary_pseudogene	MODIFIER	intron_variant	.	.	.	.	.	.	.	.	.	.	.	.	Open chromatin	.	.
1	202172442	Sniffles2.INS.8AB1M0	N	<INS:2041>	INS	INS	2041	488.653	137.26	888	852	36	0.0405	novel	0.00282	0.00282	rare	0.0083	0	0	0	0.00292	0.00293	0.00877	0	0	0	0.00311	1	1	1	1	1	1	1	1	1	1	0.00113	0.992	0	0	0.289	0.00216	0.00337	0.504	difficult	GRCh38_gclt25orgt65_slop50;GRCh38_AllTandemRepeatsandHomopolymers_slop5;GRCh38_AllTandemRepeats_gt100bp_slop5;GRCh38_allTandemRepeats;GRCh38_AllTandemRepeats_201to10000bp_slop5;GRCh38_alldifficultregions	PTPRVP	ENSG00000243323	transcript	ENST00000641549.1	transcribed_unitary_pseudogene	MODIFIER	intron_variant	.	.	.	.	.	.	.	.	.	.	.	.	Open chromatin	.	.
1	202172569	Sniffles2.INS.8AB5M0	N	<INS:3538>	INS	INS	3538	351.932	117.839	888	857	31	0.0349	novel	0.00113	0.00113	rare	0.00415	0	0	0	0	0.00117	0.00435	0	0	0	0	1	1	1	1	1	1	1	1	1	1	0	0.998	0	0	0.0421	5.74e-05	0.000269	0.193	difficult	GRCh38_gclt25orgt65_slop50;GRCh38_AllTandemRepeatsandHomopolymers_slop5;GRCh38_AllTandemRepeats_gt100bp_slop5;GRCh38_allTandemRepeats;GRCh38_AllTandemRepeats_201to10000bp_slop5;GRCh38_alldifficultregions	PTPRVP	ENSG00000243323	transcript	ENST00000641549.1	transcribed_unitary_pseudogene	MODIFIER	intron_variant	.	.	.	.	.	.	.	.	.	.	.	.	Open chromatin	.	.
1	202172657	Sniffles2.INS.8AB2M0	N	<INS:93>	INS	INS	93	90.648	212.47	888	885	3	0.00338	novel	0.44	0.44	common	0.326	0.312	0.613	0.448	0.532	0.442	0.326	0.315	0.613	0.448	0.538	0.24	0.846	0.00348	0.000854	0.0138	0.24	0.846	0.00348	0.000854	0.00826	0.432	0.607	0.574	0.574	0.557	0.463	0.458	0.594	difficult	GRCh38_gclt25orgt65_slop50;GRCh38_AllTandemRepeatsandHomopolymers_slop5;GRCh38_AllTandemRepeats_gt100bp_slop5;GRCh38_allTandemRepeats;GRCh38_AllTandemRepeats_201to10000bp_slop5;GRCh38_alldifficultregions	PTPRVP	ENSG00000243323	transcript	ENST00000641549.1	transcribed_unitary_pseudogene	MODIFIER	intron_variant	.	.	.	.	.	.	.	.	.	.	.	.	Open chromatin	.	.
1	202182678	Sniffles2.INS.8AB7M0	N	<INS:63>	INS	INS	63	26.166	106.878	888	874	14	0.0158	novel	0.139	0.139	common	0.27	0.0833	0.205	0.0305	0.0409	0.14	0.272	0.0839	0.204	0.0312	0.0412	1	0.0572	0.349	1	0.242	0.743	0.0582	0.334	1	0.243	0.134	0.892	0.728	0.728	0.766	0.013	0.0199	0.565	difficult	GRCh38_AllTandemRepeats_51to200bp_slop5;GRCh38_AllTandemRepeatsandHomopolymers_slop5;GRCh38_allTandemRepeats;GRCh38_alldifficultregions	PTPRVP	ENSG00000243323	transcript	ENST00000641549.1	transcribed_unitary_pseudogene	MODIFIER	intron_variant	.	.	.	.	.	.	.	.	.	.	.	.	.	.	.
1	202204966	Sniffles2.DEL.8AD5M0	N	<DEL:-73>	DEL	DEL	-73	57.583	233.318	888	880	8	0.00901	novel	0.0208	0.0208	low_frequency	0.0436	0.0139	0.00893	0.00305	0.0234	0.021	0.0445	0.0139	0.00893	0.00311	0.0234	1	1	1	1	1	1	1	1	1	1	0.0113	0.944	0.0811	0.0811	0.416	0.00552	0.0123	0.406	difficult	GRCh38_AllTandemRepeatsandHomopolymers_slop5;GRCh38_SimpleRepeat_diTR_11to50_slop5;GRCh38_AllTandemRepeats_gt100bp_slop5;GRCh38_allTandemRepeats;GRCh38_AllTandemRepeats_201to10000bp_slop5;GRCh38_lowmappabilityall;GRCh38_nonunique_l100_m2_e1;GRCh38_allOtherDifficultregions;GRCh38_gnomAD_InbreedingCoeff_slop1bp_merge1000bp;GRCh38_alllowmapandsegdupregions;GRCh38_alldifficultregions	LGR6	ENSG00000133067	transcript	ENST00000367278.8	protein_coding	MODIFIER	intron_variant	LGR6	ENSG00000133067	transcript	ENST00000367278.8	protein_coding	MODIFIER	intron_variant	.	.	.	.	.	CTCF Binding Site	.	.
1	202205471	Sniffles2.INS.8ACFM0	N	<INS:2955>	INS	INS	2955	247.457	346.195	888	878	10	0.0113	novel	0.00338	0.00338	rare	0.00208	0.00694	0.00893	0	0	0.00342	0.00211	0.00694	0.00904	0	0	1	0.00348	1	1	1	1	0.00348	1	1	1	0.000563	0.993	0	0	0.239	0.000108	0.0012	0.114	difficult	GRCh38_AllTandemRepeatsandHomopolymers_slop5;GRCh38_SimpleRepeat_diTR_11to50_slop5;GRCh38_AllTandemRepeats_gt100bp_slop5;GRCh38_allTandemRepeats;GRCh38_AllTandemRepeats_201to10000bp_slop5;GRCh38_alldifficultregions	LGR6	ENSG00000133067	transcript	ENST00000367278.8	protein_coding	MODIFIER	intron_variant	LGR6	ENSG00000133067	transcript	ENST00000367278.8	protein_coding	MODIFIER	intron_variant	.	.	.	.	.	CTCF Binding Site	.	.
1	202246289	Sniffles2.DEL.8AD9M0	N	<DEL:-50>	DEL	DEL	-50	61.83	380.589	888	868	20	0.0225	novel	0.00113	0.00113	rare	0.00208	0	0	0.00305	0	0.00115	0.00215	0	0	0.00311	0	1	1	1	1	1	1	1	1	1	1	0.000563	0.997	0	0	0.527	1.54e-05	0.000205	0.0997	difficult	GRCh38_AllTandemRepeatsandHomopolymers_slop5;GRCh38_AllTandemRepeats_gt100bp_slop5;GRCh38_allTandemRepeats;GRCh38_SimpleRepeat_homopolymer_4to6_slop5;GRCh38_AllTandemRepeats_201to10000bp_slop5;GRCh38_SimpleRepeat_quadTR_20to50_slop5;GRCh38_alldifficultregions	LGR6	ENSG00000133067	transcript	ENST00000367278.8	protein_coding	MODIFIER	intron_variant	LGR6	ENSG00000133067	transcript	ENST00000367278.8	protein_coding	MODIFIER	intron_variant	.	.	.	.	.	.	.	.
1	202246292	Sniffles2.INS.8AD2M0	N	<INS:53>	INS	INS	53	82.805	218.225	888	868	20	0.0225	novel	0.00113	0.00113	rare	0	0.00347	0.00298	0	0	0.00115	0	0.00355	0.00303	0	0	1	1	1	1	1	1	1	1	1	1	0.000563	0.997	0	0	0.525	0.000241	0.000627	0.35	difficult	GRCh38_AllTandemRepeatsandHomopolymers_slop5;GRCh38_AllTandemRepeats_gt100bp_slop5;GRCh38_allTandemRepeats;GRCh38_SimpleRepeat_homopolymer_4to6_slop5;GRCh38_AllTandemRepeats_201to10000bp_slop5;GRCh38_alldifficultregions	LGR6	ENSG00000133067	transcript	ENST00000367278.8	protein_coding	MODIFIER	intron_variant	LGR6	ENSG00000133067	transcript	ENST00000367278.8	protein_coding	MODIFIER	intron_variant	.	.	.	.	.	.	.	.
1	202257260	Sniffles2.INS.8AD3M0	N	<INS:87>	INS	INS	87	129.847	368.33	888	869	19	0.0214	novel	0.00113	0.00113	rare	0	0	0	0.00305	0.00292	0.00115	0	0	0	0.00311	0.00301	1	1	1	1	1	1	1	1	1	1	0.000563	0.997	0	0	0.241	0.000433	0.00126	0.24	difficult	GRCh38_AllTandemRepeats_51to200bp_slop5;GRCh38_AllTandemRepeatsandHomopolymers_slop5;GRCh38_AllTandemRepeats_gt100bp_slop5;GRCh38_allTandemRepeats;GRCh38_SimpleRepeat_homopolymer_4to6_slop5;GRCh38_alldifficultregions	LGR6	ENSG00000133067	transcript	ENST00000367278.8	protein_coding	MODIFIER	intron_variant	LGR6	ENSG00000133067	transcript	ENST00000367278.8	protein_coding	MODIFIER	intron_variant	.	.	.	.	.	.	.	.
1	202261407	Sniffles2.INS.8AD4M0	N	<INS:63>	INS	INS	63	130.911	322.258	888	866	22	0.0248	novel	0.00113	0.00113	rare	0.00208	0	0	0.00305	0	0.00116	0.00214	0	0	0.00312	0	1	1	1	1	1	1	1	1	1	1	0.00113	0.995	0	0	0.414	0.00087	0.00147	0.549	difficult	GRCh38_lowmappabilityall;GRCh38_nonunique_l100_m2_e1;GRCh38_alllowmapandsegdupregions;GRCh38_alldifficultregions	LGR6	ENSG00000133067	transcript	ENST00000367278.8	protein_coding	MODIFIER	intron_variant	LGR6	ENSG00000133067	transcript	ENST00000367278.8	protein_coding	MODIFIER	intron_variant	.	.	.	.	.	.	.	.
1	202325986	Sniffles2.DEL.8AE6M0	N	<DEL:-2558>	DEL	DEL	-2558	265.645	1.517	888	873	15	0.0169	known	0.00225	0.00225	rare	0.0083	0	0	0	0	0.00229	0.00844	0	0	0	0	1	1	1	1	1	1	1	1	1	1	0	0.995	0	0	0.202	1.13e-05	9.8e-05	0.178	confident	GRCh38_AllHomopolymers_gt6bp_imperfectgt10bp_slop5;GRCh38_AllTandemRepeatsandHomopolymers_slop5;GRCh38_SimpleRepeat_homopolymer_gt11_slop5;GRCh38_SimpleRepeat_homopolymer_gt20_slop5;GRCh38_SimpleRepeat_homopolymer_7to11_slop5;GRCh38_SimpleRepeat_homopolymer_4to6_slop5;GRCh38_SimpleRepeat_imperfecthomopolgt20_slop5;GRCh38_SimpleRepeat_imperfecthomopolgt10_slop5;GRCh38_lowmappabilityall;GRCh38_nonunique_l100_m2_e1;GRCh38_alllowmapandsegdupregions;GRCh38_alldifficultregions;GRCh38_notinalldifficultregions	UBE2T;LGR6-UBE2T	ENSG00000077152;ENSG00000133067-ENSG00000077152	transcript;intergenic_region	ENST00000646651.1;ENSG00000133067-ENSG00000077152	protein_coding;.	MODIFIER;MODIFIER	downstream_gene_variant;intergenic_region	.	.	.	.	.	.	.	.	.	.	.	.	Enhancer	.	.
1	202347859	Sniffles2.INS.8AE2M0	N	<INS:134>	INS	INS	134	102.66	356.818	888	871	17	0.0191	novel	0.00338	0.00338	rare	0	0.0139	0	0.0061	0	0.00344	0	0.0141	0	0.00617	0	1	1	1	1	1	1	1	1	1	1	0.00113	0.995	0.333	0.333	0.496	0.00159	0.00264	0.603	confident	GRCh38_notinalldifficultregions	PPP1R12B;UBE2T-PPP1R12B	ENSG00000077157;ENSG00000077152-ENSG00000077157	transcript;intergenic_region	ENST00000391959.5;ENSG00000077152-ENSG00000077157	protein_coding;.	MODIFIER;MODIFIER	upstream_gene_variant;intergenic_region	.	.	.	.	.	.	.	.	.	.	.	.	.	.	.
1	202391908	Sniffles2.INS.8AE3M0	N	<INS:63>	INS	INS	63	105.24	270.686	888	862	26	0.0293	novel	0.0315	0.0315	low_frequency	0.0954	0.0139	0.00298	0.0061	0.00877	0.0319	0.0982	0.0143	0.00301	0.00614	0.00915	0.246	0.0209	1	1	1	0.246	0.0215	1	1	1	0.0304	0.961	0.647	0.647	0.754	0.00307	0.00424	0.619	difficult	GRCh38_AllTandemRepeatsandHomopolymers_slop5;GRCh38_AllTandemRepeats_gt100bp_slop5;GRCh38_allTandemRepeats;GRCh38_AllTandemRepeats_201to10000bp_slop5;GRCh38_lowmappabilityall;GRCh38_nonunique_l100_m2_e1;GRCh38_segdups_gt10kb;GRCh38_segdups;GRCh38_alllowmapandsegdupregions;GRCh38_alldifficultregions	PPP1R12B	ENSG00000077157	transcript	ENST00000391959.5	protein_coding	MODIFIER	intron_variant	PPP1R12B	ENSG00000077157	transcript	ENST00000391959.5	protein_coding	MODIFIER	intron_variant	.	.	.	.	.	.	.	.
1	202405286	Sniffles2.INS.8AF5M0	N	<INS:185>	INS	INS	185	142.149	408.911	888	867	21	0.0236	known	0.00338	0.00338	rare	0	0	0.00595	0	0.0117	0.00346	0	0	0.00606	0	0.0121	1	1	1	1	1	1	1	1	1	1	0.00282	0.994	0.5	0.5	0.647	0.000379	0.00039	0.718	difficult	GRCh38_lowmappabilityall;GRCh38_nonunique_l100_m2_e1;GRCh38_segdups_gt10kb;GRCh38_segdups;GRCh38_alllowmapandsegdupregions;GRCh38_alldifficultregions	RNU6-89P;PPP1R12B	ENSG00000272262;ENSG00000077157	transcript;transcript	ENST00000606519.1;ENST00000391959.5	snRNA;protein_coding	MODIFIER;MODIFIER	downstream_gene_variant;intron_variant	PPP1R12B	ENSG00000077157	transcript	ENST00000391959.5	protein_coding	MODIFIER	intron_variant	.	.	.	.	.	.	.	.
1	202451823	Sniffles2.DEL.8AFAM0	N	<DEL:-54>	DEL	DEL	-54	57.583	173.435	888	860	28	0.0315	novel	0.00113	0.00113	rare	0.00208	0.00347	0	0	0	0.00116	0.00214	0.00355	0	0	0	1	1	1	1	1	1	1	1	1	1	0.000563	0.997	0	0	0.581	2.15e-05	4.4e-05	0.338	difficult	GRCh38_gclt25orgt65_slop50;GRCh38_AllTandemRepeatsandHomopolymers_slop5;GRCh38_AllTandemRepeats_gt100bp_slop5;GRCh38_allTandemRepeats;GRCh38_SimpleRepeat_homopolymer_4to6_slop5;GRCh38_AllTandemRepeats_201to10000bp_slop5;GRCh38_segdups_gt10kb;GRCh38_segdups;GRCh38_alllowmapandsegdupregions;GRCh38_alldifficultregions	PPP1R12B	ENSG00000077157	transcript	ENST00000391959.5	protein_coding	MODIFIER	intron_variant	PPP1R12B	ENSG00000077157	transcript	ENST00000391959.5	protein_coding	MODIFIER	intron_variant	.	.	.	.	.	.	.	.
1	202458711	Sniffles2.INS.8AF6M0	N	<INS:147>	INS	INS	147	150.544	439.055	888	861	27	0.0304	novel	0.00225	0.00225	rare	0	0	0.0119	0	0	0.00232	0	0	0.0122	0	0	1	1	1	1	1	1	1	1	1	1	0.000563	0.994	0	0	0.279	4.2e-05	0.000146	0.284	difficult	GRCh38_SimpleRepeat_homopolymer_4to6_slop5;GRCh38_segdups_gt10kb;GRCh38_segdups;GRCh38_alllowmapandsegdupregions;GRCh38_alldifficultregions	PPP1R12B	ENSG00000077157	transcript	ENST00000391959.5	protein_coding	MODIFIER	intron_variant	PPP1R12B	ENSG00000077157	transcript	ENST00000391959.5	protein_coding	MODIFIER	intron_variant	.	.	.	.	.	Enhancer	.	.
1	202527065	Sniffles2.BND.8B0EM0	N	<BND:8B0EM0>	BND	OTHER	.	0	14.189	888	869	19	0.0214	not_compared	0.00169	0.00169	rare	0.00622	0	0	0	0	0.00173	0.00641	0	0	0	0	1	1	1	1	1	1	1	1	1	1	0.00169	0.993	0	0	0.67	0.000218	0.000205	0.704	difficult	GRCh38_SimpleRepeat_homopolymer_4to6_slop5;GRCh38_lowmappabilityall;GRCh38_nonunique_l100_m2_e1;GRCh38_segdups_gt10kb;GRCh38_segdups;GRCh38_alllowmapandsegdupregions;GRCh38_alldifficultregions	PPP1R12B&SNX30	ENSG00000077157&ENSG00000148158	transcript	ENST00000391959.5	protein_coding	HIGH	bidirectional_gene_fusion	PPP1R12B&SNX30	ENSG00000077157&ENSG00000148158	transcript	ENST00000391959.5	protein_coding	HIGH	bidirectional_gene_fusion	.	.	.	.	.	.	.	.
1	202527086	Sniffles2.INS.8B03M0	N	<INS:6053>	INS	INS	6053	37.375	5.781	888	870	18	0.0203	novel	0.0186	0.0186	low_frequency	0.0643	0.00694	0	0	0	0.0184	0.0638	0.00699	0	0	0	5.14e-09	0.00348	1	1	1	2.77e-09	0.00351	1	1	1	0.013	0.968	0.304	0.304	0.603	0.000804	0.00141	0.518	difficult	GRCh38_SimpleRepeat_homopolymer_4to6_slop5;GRCh38_lowmappabilityall;GRCh38_nonunique_l100_m2_e1;GRCh38_segdups_gt10kb;GRCh38_segdups;GRCh38_alllowmapandsegdupregions;GRCh38_alldifficultregions	SNORA70;PPP1R12B	ENSG00000253042;ENSG00000077157	transcript;transcript	ENST00000517233.1;ENST00000391959.5	snoRNA;protein_coding	MODIFIER;MODIFIER	downstream_gene_variant;intron_variant	PPP1R12B	ENSG00000077157	transcript	ENST00000391959.5	protein_coding	MODIFIER	intron_variant	.	.	.	.	.	.	.	.
1	202527102	Sniffles2.BND.8B0FM0	N	<BND:8B0FM0>	BND	OTHER	.	0	0.579	888	871	17	0.0191	not_compared	0.00282	0.00282	rare	0.0104	0	0	0	0	0.00287	0.0106	0	0	0	0	1	1	1	1	1	1	1	1	1	1	0.00113	0.992	0	0	0.347	0.000124	0.000223	0.504	difficult	GRCh38_SimpleRepeat_homopolymer_4to6_slop5;GRCh38_lowmappabilityall;GRCh38_nonunique_l100_m2_e1;GRCh38_segdups_gt10kb;GRCh38_segdups;GRCh38_alllowmapandsegdupregions;GRCh38_alldifficultregions	ANTXR2&PPP1R12B	ENSG00000163297&ENSG00000077157	transcript	ENST00000391959.5	protein_coding	HIGH	bidirectional_gene_fusion	ANTXR2&PPP1R12B	ENSG00000163297&ENSG00000077157	transcript	ENST00000391959.5	protein_coding	HIGH	bidirectional_gene_fusion	.	.	.	.	.	.	.	.
1	202624768	Sniffles2.INS.8B15M0	N	<INS:104>	INS	INS	104	115.444	318.972	888	864	24	0.027	novel	0.00394	0.00394	rare	0.00415	0.00694	0.00595	0.00305	0	0.00405	0.00433	0.00709	0.00602	0.00309	0	1	1	1	1	1	1	1	1	1	1	0.00282	0.986	0	0	0.479	0.000339	0.00207	0.251	difficult	GRCh38_AllTandemRepeatsandHomopolymers_slop5;GRCh38_SimpleRepeat_diTR_11to50_slop5;GRCh38_AllTandemRepeats_gt100bp_slop5;GRCh38_allTandemRepeats;GRCh38_AllTandemRepeats_201to10000bp_slop5;GRCh38_segdups_gt10kb;GRCh38_chainSelf;GRCh38_segdups;GRCh38_chainSelf_gt10kb;GRCh38_alllowmapandsegdupregions;GRCh38_alldifficultregions	SYT2	ENSG00000143858	transcript	ENST00000367267.5	protein_coding	MODIFIER	intron_variant	SYT2	ENSG00000143858	transcript	ENST00000367267.5	protein_coding	MODIFIER	intron_variant	.	.	.	.	.	CTCF Binding Site	.	.
1	202625065	Sniffles2.DEL.8B19M0	N	<DEL:-65>	DEL	DEL	-65	63.035	318.719	888	862	26	0.0293	novel	0.167	0.167	common	0.367	0.0625	0.194	0.064	0.0439	0.171	0.375	0.0638	0.198	0.0665	0.0429	0.334	0.0902	0.804	1	1	0.487	0.0937	0.806	1	1	0.16	0.937	0.861	0.861	0.839	0.0659	0.0721	0.832	difficult	GRCh38_AllTandemRepeatsandHomopolymers_slop5;GRCh38_SimpleRepeat_diTR_11to50_slop5;GRCh38_AllTandemRepeats_gt100bp_slop5;GRCh38_allTandemRepeats;GRCh38_AllTandemRepeats_201to10000bp_slop5;GRCh38_segdups_gt10kb;GRCh38_chainSelf;GRCh38_segdups;GRCh38_chainSelf_gt10kb;GRCh38_alllowmapandsegdupregions;GRCh38_alldifficultregions	SYT2	ENSG00000143858	transcript	ENST00000367267.5	protein_coding	MODIFIER	intron_variant	SYT2	ENSG00000143858	transcript	ENST00000367267.5	protein_coding	MODIFIER	intron_variant	.	.	.	.	.	CTCF Binding Site	Transcription Start Site	.
1	202672765	Sniffles2.BND.8B28M0	N	<BND:8B28M0>	BND	OTHER	.	0	80.513	888	864	24	0.027	not_compared	0.00338	0.00338	rare	0	0.00694	0	0.00915	0.00292	0.00347	0	0.00709	0	0.0092	0.00305	1	1	1	1	1	1	1	1	1	1	0.00169	0.99	0	0	0.459	0.0139	0.0148	0.561	confident	GRCh38_notinalldifficultregions	SYT2	ENSG00000143858	transcript	ENST00000367267.5	protein_coding	HIGH	transcript_ablation	SYT2	ENSG00000143858	transcript	ENST00000367267.5	protein_coding	HIGH	transcript_ablation	.	.	.	.	.	.	.	.
1	202672779	Sniffles2.INS.8B17M0	N	<INS:390>	INS	INS	390	140.295	52.984	888	888	0	0	novel	0.982	0.018	low_frequency	0.988	0.986	0.985	0.988	0.962	0.982	0.988	0.986	0.985	0.988	0.962	1	1	1	1	1	1	1	1	1	1	0.991	0.949	0.949	0	0.448	0.998	0.992	0.282	difficult	GRCh38_AllTandemRepeatsandHomopolymers_slop5;GRCh38_SimpleRepeat_diTR_11to50_slop5;GRCh38_allTandemRepeats;GRCh38_AllTandemRepeats_lt51bp_slop5;GRCh38_alldifficultregions	SYT2	ENSG00000143858	gene_variant	ENSG00000143858	.	MODIFIER	intragenic_variant	.	.	.	.	.	.	.	.	.	.	.	.	.	.	.
1	202740244	Sniffles2.DEL.8B32M0	N	<DEL:-104>	DEL	DEL	-104	97.446	211.632	888	870	18	0.0203	novel	0.148	0.148	common	0.0581	0.194	0.14	0.223	0.172	0.15	0.0591	0.197	0.142	0.223	0.177	0.565	0.183	0.746	0.373	0.0133	0.571	0.188	0.535	0.36	0.0151	0.146	0.953	0.884	0.884	0.863	0.222	0.223	0.936	difficult	GRCh38_gclt25orgt65_slop50;GRCh38_AllTandemRepeatsandHomopolymers_slop5;GRCh38_AllTandemRepeats_gt100bp_slop5;GRCh38_allTandemRepeats;GRCh38_SimpleRepeat_homopolymer_4to6_slop5;GRCh38_AllTandemRepeats_201to10000bp_slop5;GRCh38_lowmappabilityall;GRCh38_nonunique_l100_m2_e1;GRCh38_alllowmapandsegdupregions;GRCh38_alldifficultregions	KDM5B	ENSG00000117139	transcript	ENST00000367264.7	protein_coding	MODIFIER	intron_variant	KDM5B	ENSG00000117139	transcript	ENST00000367264.7	protein_coding	MODIFIER	intron_variant	.	.	.	.	.	.	.	.
1	202763375	Sniffles2.INS.8B2EM0	N	<INS:181>	INS	INS	181	224.921	356.408	888	868	20	0.0225	known	0.00169	0.00169	rare	0	0.00694	0	0	0.00292	0.00173	0	0.00719	0	0	0.00301	1	1	1	1	1	1	1	1	1	1	0.00113	0.994	0	0	0.453	4.51e-05	0.000644	0.224	confident	GRCh38_SimpleRepeat_homopolymer_4to6_slop5;GRCh38_notinalldifficultregions	ENSG00000235449;KDM5B	ENSG00000235449;ENSG00000117139	transcript;transcript	ENST00000430450.2;ENST00000367264.7	processed_pseudogene;protein_coding	MODIFIER;MODIFIER	downstream_gene_variant;intron_variant	KDM5B	ENSG00000117139	transcript	ENST00000367264.7	protein_coding	MODIFIER	intron_variant	.	.	.	.	.	.	.	.
1	202789601	Sniffles2.INS.8B2FM0	N	<INS:435>	INS	INS	435	134.086	30.763	888	888	0	0	novel	0.986	0.014	low_frequency	0.986	0.99	0.991	0.991	0.974	0.986	0.986	0.99	0.991	0.991	0.974	1	1	1	1	1	1	1	1	1	1	0.996	0.966	0.966	0.04	0.382	0.991	0.987	0.598	difficult	GRCh38_AllTandemRepeats_51to200bp_slop5;GRCh38_AllTandemRepeatsandHomopolymers_slop5;GRCh38_allTandemRepeats;GRCh38_SimpleRepeat_homopolymer_4to6_slop5;GRCh38_alldifficultregions	KDM5B	ENSG00000117139	transcript	ENST00000367264.7	protein_coding	MODIFIER	intron_variant	KDM5B	ENSG00000117139	transcript	ENST00000367264.7	protein_coding	MODIFIER	intron_variant	.	.	.	.	.	Enhancer;CTCF Binding Site	.	.
1	202794242	Sniffles2.INV.8B35M0	N	<INV:111>	INV	OTHER	111	139.886	242.669	888	874	14	0.0158	novel	0.00113	0.00113	rare	0	0.00347	0	0	0.00292	0.00114	0	0.0035	0	0	0.00296	1	1	1	1	1	1	1	1	1	1	0.000563	0.997	0	0	0.276	0.00406	0.00481	0.775	confident	GRCh38_SimpleRepeat_homopolymer_4to6_slop5;GRCh38_notinalldifficultregions	SLC25A39P1;KDM5B	ENSG00000226148;ENSG00000117139	transcript;transcript	ENST00000444461.1;ENST00000367264.7	processed_pseudogene;protein_coding	MODIFIER;MODIFIER	upstream_gene_variant;intron_variant	KDM5B	ENSG00000117139	transcript	ENST00000367264.7	protein_coding	MODIFIER	intron_variant	.	.	.	.	.	Enhancer	.	.
1	202802603	Sniffles2.INV.8B46M0	N	<INV:111>	INV	OTHER	111	106.351	449.217	888	866	22	0.0248	novel	0.00225	0.00225	rare	0.00208	0.00347	0.00298	0	0.00292	0.00231	0.00213	0.0036	0.00305	0	0.00301	1	1	1	1	1	1	1	1	1	1	0.00169	0.992	0	0	0.502	6.76e-05	0.00109	0.103	confident	GRCh38_AllHomopolymers_gt6bp_imperfectgt10bp_slop5;GRCh38_AllTandemRepeatsandHomopolymers_slop5;GRCh38_SimpleRepeat_homopolymer_7to11_slop5;GRCh38_SimpleRepeat_homopolymer_4to6_slop5;GRCh38_alldifficultregions;GRCh38_notinalldifficultregions	KDM5B	ENSG00000117139	transcript	ENST00000367264.7	protein_coding	MODIFIER	intron_variant	KDM5B	ENSG00000117139	transcript	ENST00000367264.7	protein_coding	MODIFIER	intron_variant	.	.	.	.	.	.	.	.
1	202842364	Sniffles2.INS.8B3FM0	N	<INS:64>	INS	INS	64	112.261	427.366	888	862	26	0.0293	known	0.00338	0.00338	rare	0.0124	0	0	0	0	0.00348	0.0129	0	0	0	0	1	1	1	1	1	1	1	1	1	1	0.00113	0.995	0.333	0.333	0.234	0.000194	0.000618	0.332	confident	GRCh38_SimpleRepeat_homopolymer_4to6_slop5;GRCh38_notinalldifficultregions	MGAT4EP-TUBA5P	ENSG00000184774-ENSG00000214796	intergenic_region	ENSG00000184774-ENSG00000214796	.	MODIFIER	intergenic_region	.	.	.	.	.	.	.	.	.	.	.	.	.	.	.
1	202894874	Sniffles2.INS.8B41M0	N	<INS:67>	INS	INS	67	99.574	314.866	888	874	14	0.0158	novel	0.00225	0.00225	rare	0.00415	0.00347	0.00298	0	0	0.00229	0.00427	0.00352	0.00301	0	0	1	1	1	1	1	1	1	1	1	1	0	0.995	0	0	0.0885	0.000164	0.000182	0.687	confident	GRCh38_notinalldifficultregions	KLHL12	ENSG00000117153	transcript	ENST00000367261.8	protein_coding	MODIFIER	intron_variant	KLHL12	ENSG00000117153	transcript	ENST00000367261.8	protein_coding	MODIFIER	intron_variant	.	.	.	.	.	.	.	.
1	202896231	Sniffles2.INS.8B43M0	N	<INS:188>	INS	INS	188	164.082	393.155	888	872	16	0.018	known	0.00225	0.00225	rare	0.0083	0	0	0	0	0.00229	0.0084	0	0	0	0	1	1	1	1	1	1	1	1	1	1	0.00113	0.993	0	0	0.446	0.000372	0.000473	0.608	confident	GRCh38_notinalldifficultregions	KLHL12	ENSG00000117153	transcript	ENST00000367261.8	protein_coding	MODIFIER	intron_variant	KLHL12	ENSG00000117153	transcript	ENST00000367261.8	protein_coding	MODIFIER	intron_variant	.	.	.	.	.	.	.	.
1	202972240	Sniffles2.INS.8B4FM0	N	<INS:144>	INS	INS	144	171.894	381.999	888	874	14	0.0158	novel	0.00113	0.00113	rare	0	0	0	0	0.00585	0.00114	0	0	0	0	0.00599	1	1	1	1	1	1	1	1	1	1	0.000563	0.997	0	0	0.783	4.3e-05	5.55e-05	0.534	confident	GRCh38_notinalldifficultregions	CYB5R1;CYB5R1-MGAT4FP	ENSG00000159348;ENSG00000159348-ENSG00000234761	transcript;intergenic_region	ENST00000367249.9;ENSG00000159348-ENSG00000234761	protein_coding;.	MODIFIER;MODIFIER	upstream_gene_variant;intergenic_region	.	.	.	.	.	.	.	.	.	.	.	.	.	.	.
1	202992012	Sniffles2.INS.8B50M0	N	<INS:333>	INS	INS	333	131.002	243.064	888	872	16	0.018	known	0.0417	0.0417	low_frequency	0.0083	0.128	0.0417	0	0.0556	0.0424	0.00833	0.13	0.0424	0	0.0569	0.0125	0.0141	1	1	0.411	0.0125	0.0151	1	1	0.419	0.0383	0.968	0.742	0.742	0.82	0.00174	0.0028	0.57	confident	GRCh38_notinalldifficultregions	MGAT4FP;MGAT4FP-ENSG00000231547	ENSG00000234761;ENSG00000234761-ENSG00000231547	transcript;intergenic_region	ENST00000438139.1;ENSG00000234761-ENSG00000231547	transcribed_unprocessed_pseudogene;.	MODIFIER;MODIFIER	upstream_gene_variant;intergenic_region	.	.	.	.	.	.	.	.	.	.	.	.	.	.	.
1	203019996	Sniffles2.INS.8B58M0	N	<INS:53>	INS	INS	53	84.03	245.713	888	867	21	0.0236	known	0.00169	0.00169	rare	0.00415	0	0	0	0.00292	0.00173	0.00426	0	0	0	0.00299	0.00208	1	1	1	1	0.00213	1	1	1	1	0	0.998	0	0	0.125	6.86e-05	0.000174	0.372	difficult	GRCh38_AllHomopolymers_gt6bp_imperfectgt10bp_slop5;GRCh38_AllTandemRepeatsandHomopolymers_slop5;GRCh38_SimpleRepeat_homopolymer_4to6_slop5;GRCh38_SimpleRepeat_imperfecthomopolgt10_slop5;GRCh38_alldifficultregions	TMEM183A	ENSG00000163444	transcript	ENST00000367242.4	protein_coding	MODIFIER	intron_variant	TMEM183A	ENSG00000163444	transcript	ENST00000367242.4	protein_coding	MODIFIER	intron_variant	.	.	.	.	.	.	.	.
1	203095287	Sniffles2.DEL.8B5FM0	N	<DEL:-60>	DEL	DEL	-60	322.779	163.185	888	866	22	0.0248	novel	0.0118	0.0118	low_frequency	0.00208	0.00694	0	0.0061	0.0468	0.0116	0.00215	0.00709	0	0.00629	0.0452	1	1	1	1	0.00278	1	1	1	1	0.00194	0.0045	0.976	0.111	0.111	0.471	0.0233	0.0281	0.619	confident	GRCh38_SimpleRepeat_homopolymer_4to6_slop5;GRCh38_notinalldifficultregions	ADORA1	ENSG00000163485	transcript	ENST00000309502.7	protein_coding	MODIFIER	intron_variant	ADORA1	ENSG00000163485	transcript	ENST00000309502.7	protein_coding	MODIFIER	intron_variant	.	.	.	.	.	Open chromatin	.	.
1	203196232	Sniffles2.DEL.8B71M0	N	<DEL:-3559>	DEL	DEL	-3559	0	0	888	868	20	0.0225	known	0.00113	0.00113	rare	0.00415	0	0	0	0	0.00115	0.00424	0	0	0	0	1	1	1	1	1	1	1	1	1	1	0.000563	0.997	0	0	0.766	2.25e-05	4.51e-05	0.507	confident	GRCh38_AllHomopolymers_gt6bp_imperfectgt10bp_slop5;GRCh38_AllTandemRepeatsandHomopolymers_slop5;GRCh38_SimpleRepeat_diTR_11to50_slop5;GRCh38_allTandemRepeats;GRCh38_SimpleRepeat_homopolymer_7to11_slop5;GRCh38_SimpleRepeat_homopolymer_4to6_slop5;GRCh38_AllTandemRepeats_lt51bp_slop5;GRCh38_chainSelf;GRCh38_alldifficultregions;GRCh38_notinalldifficultregions	CHI3L1-CHIT1	ENSG00000133048-ENSG00000133063	intergenic_region	ENSG00000133048-ENSG00000133063	.	MODIFIER	intergenic_region	.	.	.	.	.	.	.	Blood_protein_levels_in_cardiovascular_risk,Blood_protein_levels,Blood_protein_levels_in_cardiovascular_risk,Blood_protein_levels	0,3.00004e-41,0,3.00004e-41	0.62,0.748832,0.62,0.748832	CHI3L1,NR,CHI3L1,NR	2.83691e+31	CTCF Binding Site	.	.
1	203196340	Sniffles2.DEL.8B70M0	N	<DEL:-1262>	DEL	DEL	-1262	139.918	76.457	888	869	19	0.0214	known	0.0113	0.0113	low_frequency	0.0394	0.00347	0	0	0	0.0115	0.0401	0.00357	0	0	0	1	1	1	1	1	1	1	1	1	1	0.0101	0.98	0.5	0.5	0.641	0.000423	0.000673	0.526	confident	GRCh38_AllHomopolymers_gt6bp_imperfectgt10bp_slop5;GRCh38_AllTandemRepeatsandHomopolymers_slop5;GRCh38_SimpleRepeat_diTR_11to50_slop5;GRCh38_allTandemRepeats;GRCh38_SimpleRepeat_homopolymer_7to11_slop5;GRCh38_SimpleRepeat_homopolymer_4to6_slop5;GRCh38_AllTandemRepeats_lt51bp_slop5;GRCh38_chainSelf;GRCh38_alldifficultregions;GRCh38_notinalldifficultregions	CHI3L1-CHIT1	ENSG00000133048-ENSG00000133063	intergenic_region	ENSG00000133048-ENSG00000133063	.	MODIFIER	intergenic_region	.	.	.	.	.	.	.	.	.	.	.	.	CTCF Binding Site	.	.
1	203240267	Sniffles2.INS.8B7AM0	N	<INS:2625>	INS	INS	2625	4.163	0	888	869	19	0.0214	known	0.00338	0.00338	rare	0	0.00694	0	0.0122	0	0.00345	0	0.00704	0	0.0123	0	1	0.00348	1	2.82e-05	1	1	0.00353	1	2.86e-05	1	0.000563	0.997	0	0	0.507	0.00323	0.00455	0.554	confident	GRCh38_SimpleRepeat_homopolymer_4to6_slop5;GRCh38_notinalldifficultregions	CHIT1	ENSG00000133063	gene_variant	ENSG00000133063	.	MODIFIER	intragenic_variant	.	.	.	.	.	.	.	.	.	.	.	.	Enhancer	.	.
1	203318519	Sniffles2.DEL.8B8BM0	N	<DEL:-50>	DEL	DEL	-50	54.723	199.63	888	877	11	0.0124	novel	0.0557	0.0557	common	0.0975	0.0347	0.0476	0.0183	0.0585	0.0564	0.0983	0.0352	0.0488	0.0184	0.0592	0.478	0.149	1	1	0.0988	0.482	0.151	1	1	0.101	0.0456	0.949	0.656	0.656	0.708	0.0182	0.0213	0.797	difficult	GRCh38_AllTandemRepeatsandHomopolymers_slop5;GRCh38_AllTandemRepeats_gt100bp_slop5;GRCh38_allTandemRepeats;GRCh38_SimpleRepeat_triTR_51to200_slop5;GRCh38_SimpleRepeat_quadTR_51to200_slop5;GRCh38_AllTandemRepeats_201to10000bp_slop5;GRCh38_alldifficultregions	RNU6-487P;BTG2-RNU6-487P	ENSG00000202300;ENSG00000159388-ENSG00000202300	transcript;intergenic_region	ENST00000365430.1;ENSG00000159388-ENSG00000202300	snRNA;.	MODIFIER;MODIFIER	downstream_gene_variant;intergenic_region	.	.	.	.	.	.	.	.	.	.	.	.	.	.	.
1	203357358	Sniffles2.DEL.8B8CM0	N	<DEL:-51>	DEL	DEL	-51	67.305	335.449	888	869	19	0.0214	known	0.0191	0.0191	low_frequency	0.0643	0.00694	0	0	0.00292	0.0196	0.0654	0.00719	0	0	0.00296	0.25	1	1	1	1	0.256	1	1	1	1	0.0158	0.989	0.75	0.75	0.839	0.00155	0.00192	0.749	confident	GRCh38_SimpleRepeat_homopolymer_4to6_slop5;GRCh38_notinalldifficultregions	ENSG00000229652;ENSG00000229652-LARP7P1	ENSG00000229652;ENSG00000229652-ENSG00000271588	transcript;intergenic_region	ENST00000381357.4;ENSG00000229652-ENSG00000271588	processed_pseudogene;.	MODIFIER;MODIFIER	upstream_gene_variant;intergenic_region	.	.	.	.	.	.	.	.	.	.	.	.	.	.	.
1	203373212	Sniffles2.DEL.8B8DM0	N	<DEL:-52>	DEL	DEL	-52	31.483	176.489	888	887	1	0.00113	novel	0.741	0.259	common	0.581	0.795	0.857	0.75	0.798	0.742	0.583	0.795	0.857	0.75	0.798	0.508	0.611	0.75	0.296	0.477	0.595	0.611	0.75	0.296	0.477	0.773	0.715	0.748	0.547	0.565	0.802	0.762	0.549	difficult	GRCh38_AllTandemRepeats_51to200bp_slop5;GRCh38_AllTandemRepeatsandHomopolymers_slop5;GRCh38_AllTandemRepeats_gt100bp_slop5;GRCh38_allTandemRepeats;GRCh38_SimpleRepeat_quadTR_51to200_slop5;GRCh38_SimpleRepeat_homopolymer_4to6_slop5;GRCh38_alldifficultregions	ENSG00000229652-LARP7P1	ENSG00000229652-ENSG00000271588	intergenic_region	ENSG00000229652-ENSG00000271588	.	MODIFIER	intergenic_region	.	.	.	.	.	.	.	.	.	.	.	.	.	.	.
1	203373299	Sniffles2.INS.8B88M0	N	<INS:63>	INS	INS	63	50.862	349.683	888	874	14	0.0158	novel	0.00845	0.00845	low_frequency	0.0249	0.0104	0	0	0	0.00858	0.0253	0.0105	0	0	0	1	0.0104	1	1	1	1	0.0105	1	1	1	0.0045	0.989	0.429	0.429	0.583	0.000405	0.0012	0.324	difficult	GRCh38_AllTandemRepeats_51to200bp_slop5;GRCh38_AllTandemRepeatsandHomopolymers_slop5;GRCh38_AllTandemRepeats_gt100bp_slop5;GRCh38_allTandemRepeats;GRCh38_SimpleRepeat_quadTR_51to200_slop5;GRCh38_alldifficultregions	ENSG00000229652-LARP7P1	ENSG00000229652-ENSG00000271588	intergenic_region	ENSG00000229652-ENSG00000271588	.	MODIFIER	intergenic_region	.	.	.	.	.	.	.	.	.	.	.	.	.	.	.
1	203533253	Sniffles2.INS.8BADM0	N	<INS:74>	INS	INS	74	134.346	401.407	888	865	23	0.0259	novel	0.00113	0.00113	rare	0.00208	0	0.00298	0	0	0.00116	0.00212	0	0.00303	0	0	1	1	1	1	1	1	1	1	1	1	0	0.998	0	0	0.198	3.89e-05	0.000128	0.244	confident	GRCh38_notinalldifficultregions	OPTC-ATP2B4	ENSG00000188770-ENSG00000058668	intergenic_region	ENSG00000188770-ENSG00000058668	.	MODIFIER	intergenic_region	.	.	.	.	.	.	.	.	.	.	.	.	.	.	.
1	203583898	Sniffles2.DEL.8BB6M0	N	<DEL:-68>	DEL	DEL	-68	56.483	280.821	888	867	21	0.0236	novel	0.101	0.101	common	0.0436	0.0694	0.196	0.174	0.0468	0.104	0.0451	0.0714	0.198	0.176	0.0485	0.366	0.0196	0.222	0.0111	1	0.376	0.0212	0.225	0.0118	1	0.0946	0.952	0.828	0.828	0.8	0.15	0.145	0.807	difficult	GRCh38_AllTandemRepeatsandHomopolymers_slop5;GRCh38_SimpleRepeat_diTR_11to50_slop5;GRCh38_AllTandemRepeats_gt100bp_slop5;GRCh38_allTandemRepeats;GRCh38_AllTandemRepeats_201to10000bp_slop5;GRCh38_lowmappabilityall;GRCh38_nonunique_l100_m2_e1;GRCh38_alllowmapandsegdupregions;GRCh38_alldifficultregions	OPTC-ATP2B4	ENSG00000188770-ENSG00000058668	intergenic_region	ENSG00000188770-ENSG00000058668	.	MODIFIER	intergenic_region	.	.	.	.	.	.	.	.	.	.	.	.	Enhancer	.	.
1	203583936	Sniffles2.INS.8BB0M0	N	<INS:52>	INS	INS	52	67.575	278.153	888	862	26	0.0293	novel	0.00225	0.00225	rare	0.00415	0.00347	0.00298	0	0	0.00232	0.00429	0.00362	0.00303	0	0	1	1	1	1	1	1	1	1	1	1	0.000563	0.994	0	0	0.207	3.79e-05	0.000256	0.212	difficult	GRCh38_AllTandemRepeatsandHomopolymers_slop5;GRCh38_AllTandemRepeats_gt100bp_slop5;GRCh38_allTandemRepeats;GRCh38_AllTandemRepeats_201to10000bp_slop5;GRCh38_lowmappabilityall;GRCh38_nonunique_l100_m2_e1;GRCh38_alllowmapandsegdupregions;GRCh38_alldifficultregions	OPTC-ATP2B4	ENSG00000188770-ENSG00000058668	intergenic_region	ENSG00000188770-ENSG00000058668	.	MODIFIER	intergenic_region	.	.	.	.	.	.	.	.	.	.	.	.	Enhancer	.	.
1	203604002	Sniffles2.INS.8BC2M0	N	<INS:50>	INS	INS	50	92.514	253.114	888	864	24	0.027	novel	0.00282	0.00282	rare	0.00208	0	0.00298	0	0.00877	0.00289	0.00215	0	0.00303	0	0.0092	1	1	1	1	1	1	1	1	1	1	0.00113	0.992	0	0	0.228	0.000252	0.000967	0.257	difficult	GRCh38_AllTandemRepeatsandHomopolymers_slop5;GRCh38_AllTandemRepeats_gt100bp_slop5;GRCh38_allTandemRepeats;GRCh38_AllTandemRepeats_201to10000bp_slop5;GRCh38_SimpleRepeat_quadTR_20to50_slop5;GRCh38_alldifficultregions	OPTC-ATP2B4	ENSG00000188770-ENSG00000058668	intergenic_region	ENSG00000188770-ENSG00000058668	.	MODIFIER	intergenic_region	.	.	.	.	.	.	.	.	.	.	.	.	.	.	.
1	203624197	Sniffles2.DEL.8BC7M0	N	<DEL:-55>	DEL	DEL	-55	66.706	467.379	888	878	10	0.0113	novel	0.11	0.11	common	0.301	0.0486	0.0149	0.064	0.0322	0.111	0.3	0.0486	0.0151	0.0656	0.0327	0.54	0.282	1	0.495	1	0.445	0.282	1	0.504	1	0.0952	0.907	0.653	0.653	0.733	0.054	0.0613	0.839	difficult	GRCh38_AllTandemRepeatsandHomopolymers_slop5;GRCh38_AllTandemRepeats_gt100bp_slop5;GRCh38_allTandemRepeats;GRCh38_SimpleRepeat_quadTR_51to200_slop5;GRCh38_AllTandemRepeats_201to10000bp_slop5;GRCh38_SimpleRepeat_quadTR_20to50_slop5;GRCh38_lowmappabilityall;GRCh38_nonunique_l100_m2_e1;GRCh38_alllowmapandsegdupregions;GRCh38_alldifficultregions	ATP2B4;OPTC-ATP2B4	ENSG00000058668;ENSG00000188770-ENSG00000058668	transcript;intergenic_region	ENST00000357681.10;ENSG00000188770-ENSG00000058668	protein_coding;.	MODIFIER;MODIFIER	upstream_gene_variant;intergenic_region	.	.	.	.	.	.	.	.	.	.	.	.	.	.	.
1	203657872	Sniffles2.INS.8BC4M0	N	<INS:125>	INS	INS	125	137.516	295.591	888	864	24	0.027	novel	0.00845	0.00845	low_frequency	0	0.00347	0.0387	0.00305	0	0.00868	0	0.00355	0.0396	0.00311	0	1	1	1	1	1	1	1	1	1	1	0.00845	1	1	1	0.989	0.00105	0.00109	0.948	confident	GRCh38_SimpleRepeat_homopolymer_4to6_slop5;GRCh38_chainSelf;GRCh38_notinalldifficultregions	NSA2P1;ATP2B4	ENSG00000236035;ENSG00000058668	transcript;transcript	ENST00000451818.2;ENST00000357681.10	processed_pseudogene;protein_coding	MODIFIER;MODIFIER	upstream_gene_variant;intron_variant	ATP2B4	ENSG00000058668	transcript	ENST00000357681.10	protein_coding	MODIFIER	intron_variant	.	.	.	.	.	.	.	.
1	203688862	Sniffles2.INS.8BC5M0	N	<INS:88>	INS	INS	88	164.122	350.299	888	872	16	0.018	novel	0.00845	0.00845	low_frequency	0.0311	0	0	0	0	0.0086	0.0316	0	0	0	0	0.201	1	1	1	1	0.204	1	1	1	1	0.00507	0.989	0.429	0.429	0.663	0.00109	0.00109	0.743	confident	GRCh38_notinalldifficultregions	ATP2B4	ENSG00000058668	transcript	ENST00000357681.10	protein_coding	MODIFIER	intron_variant	ATP2B4	ENSG00000058668	transcript	ENST00000357681.10	protein_coding	MODIFIER	intron_variant	.	.	.	.	.	Enhancer	.	.
1	203715149	Sniffles2.DEL.8BD6M0	N	<DEL:-1923>	DEL	DEL	-1923	84.877	44.074	888	868	20	0.0225	known	0.182	0.182	common	0.158	0.122	0.188	0.162	0.281	0.186	0.163	0.126	0.189	0.162	0.284	0.809	0.00746	0.802	0.382	0.705	0.81	0.00896	0.802	0.378	0.705	0.174	0.88	0.775	0.775	0.783	0.184	0.18	0.896	confident	GRCh38_AllHomopolymers_gt6bp_imperfectgt10bp_slop5;GRCh38_AllTandemRepeatsandHomopolymers_slop5;GRCh38_SimpleRepeat_homopolymer_7to11_slop5;GRCh38_SimpleRepeat_homopolymer_4to6_slop5;GRCh38_SimpleRepeat_imperfecthomopolgt10_slop5;GRCh38_alldifficultregions;GRCh38_notinalldifficultregions	ATP2B4	ENSG00000058668	transcript	ENST00000357681.10	protein_coding	MODIFIER	intron_variant	ATP2B4	ENSG00000058668	transcript	ENST00000357681.10	protein_coding	MODIFIER	intron_variant	.	.	.	.	.	.	.	.
1	203731850	Sniffles2.INS.8BD1M0	N	<INS:109>	INS	INS	109	142.299	370.958	888	865	23	0.0259	novel	0.013	0.013	low_frequency	0.0436	0.00694	0	0	0	0.0133	0.0445	0.00714	0	0	0	0.366	0.00348	1	1	1	0.372	0.00358	1	1	1	0.00901	0.977	0.381	0.381	0.525	0.000497	0.0014	0.334	difficult	GRCh38_AllHomopolymers_gt6bp_imperfectgt10bp_slop5;GRCh38_AllTandemRepeatsandHomopolymers_slop5;GRCh38_SimpleRepeat_homopolymer_gt11_slop5;GRCh38_SimpleRepeat_homopolymer_gt20_slop5;GRCh38_SimpleRepeat_imperfecthomopolgt20_slop5;GRCh38_SimpleRepeat_imperfecthomopolgt10_slop5;GRCh38_alldifficultregions	SNORA77;ATP2B4	ENSG00000221643;ENSG00000058668	transcript;transcript	ENST00000408716.1;ENST00000357681.10	snoRNA;protein_coding	MODIFIER;MODIFIER	downstream_gene_variant;intron_variant	ATP2B4	ENSG00000058668	transcript	ENST00000357681.10	protein_coding	MODIFIER	intron_variant	.	.	.	.	.	Enhancer	.	.
1	203753981	Sniffles2.DEL.8BD9M0	N	<DEL:-50>	DEL	DEL	-50	66.65	305.616	888	868	20	0.0225	novel	0.0135	0.0135	low_frequency	0.0332	0.00694	0.00893	0.00305	0.00585	0.0138	0.0346	0.00699	0.00898	0.00309	0.00606	0.227	1	1	1	1	0.236	1	1	1	1	0.00563	0.974	0.174	0.174	0.399	0.000752	0.00315	0.247	difficult	GRCh38_AllTandemRepeatsandHomopolymers_slop5;GRCh38_AllTandemRepeats_gt100bp_slop5;GRCh38_allTandemRepeats;GRCh38_SimpleRepeat_quadTR_51to200_slop5;GRCh38_SimpleRepeat_homopolymer_4to6_slop5;GRCh38_AllTandemRepeats_201to10000bp_slop5;GRCh38_SimpleRepeat_quadTR_20to50_slop5;GRCh38_alldifficultregions	ATP2B4-LAX1	ENSG00000058668-ENSG00000122188	intergenic_region	ENSG00000058668-ENSG00000122188	.	MODIFIER	intergenic_region	.	.	.	.	.	.	.	.	.	.	.	.	Enhancer	.	.
1	203779640	Sniffles2.DEL.8BDBM0	N	<DEL:-65>	DEL	DEL	-65	104.548	187.979	888	868	20	0.0225	novel	0.00563	0.00563	low_frequency	0.0208	0	0	0	0	0.00576	0.0212	0	0	0	0	1	1	1	1	1	1	1	1	1	1	0.00282	0.985	0.1	0.1	0.438	0.000384	0.000626	0.531	confident	GRCh38_notinalldifficultregions	LAX1;LAX1-ZC3H11A	ENSG00000122188;ENSG00000122188-ENSG00000058673	transcript;intergenic_region	ENST00000442561.7;ENSG00000122188-ENSG00000058673	protein_coding;.	MODIFIER;MODIFIER	downstream_gene_variant;intergenic_region	.	.	.	.	.	.	.	.	.	.	.	.	.	.	.
1	203817359	Sniffles2.DEL.8BE9M0	N	<DEL:-967>	DEL	DEL	-967	168.256	35.256	888	859	29	0.0327	known	0.00451	0.00451	rare	0	0	0	0.0183	0.00585	0.00466	0	0	0	0.0186	0.00617	1	1	1	1	1	1	1	1	1	1	0.0045	0.998	0.875	0.875	0.702	0.014	0.0134	0.922	confident	GRCh38_gclt25orgt65_slop50;GRCh38_AllHomopolymers_gt6bp_imperfectgt10bp_slop5;GRCh38_AllTandemRepeatsandHomopolymers_slop5;GRCh38_allTandemRepeats;GRCh38_SimpleRepeat_homopolymer_7to11_slop5;GRCh38_SimpleRepeat_homopolymer_4to6_slop5;GRCh38_AllTandemRepeats_lt51bp_slop5;GRCh38_SimpleRepeat_imperfecthomopolgt20_slop5;GRCh38_SimpleRepeat_imperfecthomopolgt10_slop5;GRCh38_alldifficultregions;GRCh38_notinalldifficultregions	ZC3H11A;ZBED6	ENSG00000058673;ENSG00000257315	transcript;transcript	ENST00000332127.8;ENST00000550078.2	protein_coding;protein_coding	MODIFIER;MODIFIER	intron_variant;intron_variant	ZC3H11A;ZBED6	ENSG00000058673;ENSG00000257315	transcript;transcript	ENST00000332127.8;ENST00000550078.2	protein_coding;protein_coding	MODIFIER;MODIFIER	intron_variant;intron_variant	.	.	.	.	.	Open chromatin	.	.
1	203839979	Sniffles2.INS.8BE5M0	N	<INS:731>	INS	INS	731	261.607	90.234	888	867	21	0.0236	known	0.0918	0.0918	common	0.12	0.0486	0.0357	0.128	0.108	0.094	0.123	0.0493	0.0361	0.131	0.113	0.545	0.282	1	0.0291	0.112	0.545	0.286	1	0.0327	0.126	0.0873	0.967	0.88	0.88	0.855	0.14	0.135	0.953	difficult	GRCh38_AllTandemRepeatsandHomopolymers_slop5;GRCh38_AllTandemRepeats_gt100bp_slop5;GRCh38_allTandemRepeats;GRCh38_SimpleRepeat_homopolymer_4to6_slop5;GRCh38_AllTandemRepeats_201to10000bp_slop5;GRCh38_lowmappabilityall;GRCh38_nonunique_l100_m2_e1;GRCh38_alllowmapandsegdupregions;GRCh38_alldifficultregions	RPL35AP5;ZC3H11A;ZBED6	ENSG00000223505;ENSG00000058673;ENSG00000257315	transcript;transcript;transcript	ENST00000427282.2;ENST00000332127.8;ENST00000550078.2	processed_pseudogene;protein_coding;protein_coding	MODIFIER;MODIFIER;MODIFIER	upstream_gene_variant;intron_variant;intron_variant	ZC3H11A;ZBED6	ENSG00000058673;ENSG00000257315	transcript;transcript	ENST00000332127.8;ENST00000550078.2	protein_coding;protein_coding	MODIFIER;MODIFIER	intron_variant;intron_variant	.	.	.	.	.	.	.	.
1	203911278	Sniffles2.INS.8BF9M0	N	<INS:315>	INS	INS	315	131.646	248.425	888	863	25	0.0282	novel	0.0287	0.0287	low_frequency	0.0996	0.0104	0	0	0	0.029	0.0996	0.0107	0	0	0	0.484	1	1	1	1	0.484	1	1	1	1	0.0276	0.986	0.84	0.84	0.785	0.00183	0.00198	0.794	difficult	GRCh38_AllHomopolymers_gt6bp_imperfectgt10bp_slop5;GRCh38_AllTandemRepeatsandHomopolymers_slop5;GRCh38_SimpleRepeat_homopolymer_7to11_slop5;GRCh38_SimpleRepeat_imperfecthomopolgt10_slop5;GRCh38_alldifficultregions	HSPE1P6-CBX1P3	ENSG00000232917-ENSG00000237379	intergenic_region	ENSG00000232917-ENSG00000237379	.	MODIFIER	intergenic_region	.	.	.	.	.	.	.	.	.	.	.	.	.	.	.
1	203918539	Sniffles2.DEL.8C00M0	N	<DEL:-2220>	DEL	DEL	-2220	101.385	10.456	888	870	18	0.0203	known	0.0591	0.0591	common	0.201	0.0139	0	0.0122	0	0.0603	0.205	0.014	0	0.0124	0	0.00205	1	1	0.0183	1	0.00225	1	1	0.0187	1	0.0524	0.957	0.663	0.663	0.748	0.00537	0.00582	0.812	confident	GRCh38_gclt25orgt65_slop50;GRCh38_AllHomopolymers_gt6bp_imperfectgt10bp_slop5;GRCh38_AllTandemRepeatsandHomopolymers_slop5;GRCh38_SimpleRepeat_homopolymer_gt11_slop5;GRCh38_AllTandemRepeats_gt100bp_slop5;GRCh38_allTandemRepeats;GRCh38_SimpleRepeat_homopolymer_7to11_slop5;GRCh38_SimpleRepeat_homopolymer_4to6_slop5;GRCh38_AllTandemRepeats_201to10000bp_slop5;GRCh38_SimpleRepeat_imperfecthomopolgt10_slop5;GRCh38_lowmappabilityall;GRCh38_nonunique_l100_m2_e1;GRCh38_nonunique_l250_m0_e0;GRCh38_allOtherDifficultregions;GRCh38_gnomAD_InbreedingCoeff_slop1bp_merge1000bp;GRCh38_alllowmapandsegdupregions;GRCh38_alldifficultregions;GRCh38_notinalldifficultregions	HSPE1P6-CBX1P3	ENSG00000232917-ENSG00000237379	intergenic_region	ENSG00000232917-ENSG00000237379	.	MODIFIER	intergenic_region	.	.	.	.	.	.	.	.	.	.	.	.	Open chromatin	Transcription Start Site	.
1	203919208	Sniffles2.INS.8BFAM0	N	<INS:172>	INS	INS	172	81.124	253.047	888	886	2	0.00225	novel	0.774	0.226	common	0.678	0.802	0.818	0.82	0.798	0.776	0.684	0.802	0.818	0.82	0.798	0.00176	0.00124	0.0181	0.0302	0.00023	0.0005	0.00124	0.0181	0.0302	0.00023	0.813	0.734	0.734	0.545	0.581	0.893	0.87	0.584	difficult	GRCh38_gclt25orgt65_slop50;GRCh38_AllHomopolymers_gt6bp_imperfectgt10bp_slop5;GRCh38_AllTandemRepeatsandHomopolymers_slop5;GRCh38_SimpleRepeat_homopolymer_7to11_slop5;GRCh38_lowmappabilityall;GRCh38_nonunique_l100_m2_e1;GRCh38_allOtherDifficultregions;GRCh38_gnomAD_InbreedingCoeff_slop1bp_merge1000bp;GRCh38_alllowmapandsegdupregions;GRCh38_alldifficultregions	HSPE1P6-CBX1P3	ENSG00000232917-ENSG00000237379	intergenic_region	ENSG00000232917-ENSG00000237379	.	MODIFIER	intergenic_region	.	.	.	.	.	.	.	.	.	.	.	.	.	.	.
1	203925147	Sniffles2.DEL.8C02M0	N	<DEL:-1606>	DEL	DEL	-1606	172.858	77.204	888	865	23	0.0259	known	0.0557	0.0557	common	0.191	0.0139	0	0.00915	0	0.0572	0.197	0.0141	0	0.00949	0	0.0928	1	1	1	1	0.1	1	1	1	1	0.0501	0.963	0.756	0.756	0.809	0.00557	0.0057	0.888	confident	GRCh38_AllHomopolymers_gt6bp_imperfectgt10bp_slop5;GRCh38_AllTandemRepeatsandHomopolymers_slop5;GRCh38_SimpleRepeat_homopolymer_gt11_slop5;GRCh38_SimpleRepeat_homopolymer_7to11_slop5;GRCh38_SimpleRepeat_homopolymer_4to6_slop5;GRCh38_SimpleRepeat_imperfecthomopolgt20_slop5;GRCh38_SimpleRepeat_imperfecthomopolgt10_slop5;GRCh38_lowmappabilityall;GRCh38_nonunique_l100_m2_e1;GRCh38_alllowmapandsegdupregions;GRCh38_alldifficultregions;GRCh38_notinalldifficultregions	HSPE1P6-CBX1P3	ENSG00000232917-ENSG00000237379	intergenic_region	ENSG00000232917-ENSG00000237379	.	MODIFIER	intergenic_region	.	.	.	.	.	.	.	.	.	.	.	.	Enhancer	.	.
1	203938385	Sniffles2.DEL.8C04M0	N	<DEL:-14424>	DEL	DEL	-14424	0.408	0	888	863	25	0.0282	known	0.00338	0.00338	rare	0	0.0174	0	0.00305	0	0.00348	0	0.0177	0	0.00309	0	1	0.0347	1	1	1	1	0.0354	1	1	1	0.00282	0.994	0.4	0.4	0.697	0.00559	0.00632	0.62	confident	GRCh38_gclt25orgt65_slop50;GRCh38_AllHomopolymers_gt6bp_imperfectgt10bp_slop5;GRCh38_AllTandemRepeats_51to200bp_slop5;GRCh38_AllTandemRepeatsandHomopolymers_slop5;GRCh38_SimpleRepeat_homopolymer_gt11_slop5;GRCh38_SimpleRepeat_homopolymer_gt20_slop5;GRCh38_SimpleRepeat_diTR_11to50_slop5;GRCh38_allTandemRepeats;GRCh38_SimpleRepeat_homopolymer_7to11_slop5;GRCh38_SimpleRepeat_homopolymer_4to6_slop5;GRCh38_AllTandemRepeats_lt51bp_slop5;GRCh38_SimpleRepeat_imperfecthomopolgt20_slop5;GRCh38_SimpleRepeat_quadTR_20to50_slop5;GRCh38_SimpleRepeat_imperfecthomopolgt10_slop5;GRCh38_lowmappabilityall;GRCh38_nonunique_l100_m2_e1;GRCh38_alllowmapandsegdupregions;GRCh38_alldifficultregions;GRCh38_notinalldifficultregions	CBX1P3;HSPE1P6-CBX1P3	ENSG00000237379;ENSG00000232917-ENSG00000237379	transcript;intergenic_region	ENST00000413296.1;ENSG00000232917-ENSG00000237379	processed_pseudogene;.	MODIFIER;MODIFIER	upstream_gene_variant;intergenic_region	.	.	.	.	.	.	.	Ankyrin-2_levels,Breast_cancer,Educational_attainment	2e-18,3e-09,3e-09	0.966119,0.0453,0.00623808	.,NR,.	3.61689e+23	Enhancer	.	.
1	203939332	Sniffles2.INS.8BFCM0	N	<INS:3942>	INS	INS	3942	49.497	9.899	888	861	27	0.0304	novel	0.00113	0.00113	rare	0.00415	0	0	0	0	0.00116	0.00435	0	0	0	0	1	1	1	1	1	1	1	1	1	1	0.000563	0.997	0	0	0.72	3.07e-06	1.96e-05	0.176	confident	GRCh38_SimpleRepeat_homopolymer_4to6_slop5;GRCh38_notinalldifficultregions	HSPE1P6-CBX1P3	ENSG00000232917-ENSG00000237379	intergenic_region	ENSG00000232917-ENSG00000237379	.	MODIFIER	intergenic_region	.	.	.	.	.	.	.	.	.	.	.	.	.	.	.
1	203939339	Sniffles2.INS.8BFBM0	N	<INS:2140>	INS	INS	2140	32.845	6.734	888	863	25	0.0282	novel	0.0388	0.0388	low_frequency	0.137	0.0104	0	0	0	0.0382	0.136	0.0106	0	0	0	1	1	1	1	1	1	1	1	1	1	0.0321	0.971	0.692	0.692	0.797	0.00277	0.00334	0.777	confident	GRCh38_SimpleRepeat_homopolymer_4to6_slop5;GRCh38_notinalldifficultregions	HSPE1P6-CBX1P3	ENSG00000232917-ENSG00000237379	intergenic_region	ENSG00000232917-ENSG00000237379	.	MODIFIER	intergenic_region	.	.	.	.	.	.	.	.	.	.	.	.	.	.	.
1	203973970	Sniffles2.INS.8BFEM0	N	<INS:96>	INS	INS	96	45.375	72.085	888	883	5	0.00563	known	0.594	0.406	common	0.535	0.667	0.556	0.643	0.605	0.597	0.538	0.676	0.56	0.643	0.606	0.606	0.456	0.214	0.497	0.00374	0.697	0.702	0.272	0.497	0.00224	0.593	0.919	0.919	0.922	0.914	0.632	0.627	0.944	difficult	GRCh38_AllTandemRepeatsandHomopolymers_slop5;GRCh38_SimpleRepeat_diTR_11to50_slop5;GRCh38_allTandemRepeats;GRCh38_AllTandemRepeats_lt51bp_slop5;GRCh38_alldifficultregions	CBX1P3-ENSG00000286383	ENSG00000237379-ENSG00000286383	intergenic_region	ENSG00000237379-ENSG00000286383	.	MODIFIER	intergenic_region	.	.	.	.	.	.	.	.	.	.	.	.	.	.	.
1	204002201	Sniffles2.INS.8C0BM0	N	<INS:122>	INS	INS	122	125.219	435.153	888	866	22	0.0248	novel	0.00282	0.00282	rare	0.0083	0.00347	0	0	0	0.00289	0.00848	0.00355	0	0	0	1	1	1	1	1	1	1	1	1	1	0.00225	0.994	0.4	0.4	0.587	0.000174	0.000695	0.294	difficult	GRCh38_AllHomopolymers_gt6bp_imperfectgt10bp_slop5;GRCh38_AllTandemRepeatsandHomopolymers_slop5;GRCh38_SimpleRepeat_homopolymer_7to11_slop5;GRCh38_SimpleRepeat_homopolymer_4to6_slop5;GRCh38_SimpleRepeat_imperfecthomopolgt10_slop5;GRCh38_alldifficultregions	ENSG00000286383	ENSG00000286383	transcript	ENST00000655658.1	pseudogene	MODIFIER	intron_variant	.	.	.	.	.	.	.	.	.	.	.	.	.	.	.
1	204010683	Sniffles2.INS.8C0CM0	N	<INS:87>	INS	INS	87	41.483	65.784	888	887	1	0.00113	known	0.802	0.198	common	0.693	0.809	0.839	0.793	0.921	0.803	0.696	0.809	0.839	0.793	0.921	0.00382	0.6	0.0171	0.345	0.0702	0.00213	0.6	0.0171	0.345	0.0702	0.867	0.693	0.715	0.362	0.452	0.825	0.794	0.587	confident	GRCh38_notinalldifficultregions	ENSG00000286383;ENSG00000286383-LINC00303	ENSG00000286383;ENSG00000286383-ENSG00000176754	transcript;intergenic_region	ENST00000655658.1;ENSG00000286383-ENSG00000176754	pseudogene;.	MODIFIER;MODIFIER	downstream_gene_variant;intergenic_region	.	.	.	.	.	.	.	.	.	.	.	.	.	.	.
1	204034855	Sniffles2.DEL.8C17M0	N	<DEL:-763>	DEL	DEL	-763	286.041	120.206	888	859	29	0.0327	known	0.0113	0.0113	low_frequency	0.0394	0.00347	0	0	0	0.0116	0.0411	0.00357	0	0	0	0.309	1	1	1	1	0.32	1	1	1	1	0.00619	0.99	0.526	0.526	0.584	0.0017	0.00329	0.487	confident	GRCh38_AllHomopolymers_gt6bp_imperfectgt10bp_slop5;GRCh38_AllTandemRepeatsandHomopolymers_slop5;GRCh38_SimpleRepeat_homopolymer_gt11_slop5;GRCh38_SimpleRepeat_homopolymer_gt20_slop5;GRCh38_SimpleRepeat_diTR_11to50_slop5;GRCh38_allTandemRepeats;GRCh38_SimpleRepeat_homopolymer_7to11_slop5;GRCh38_SimpleRepeat_homopolymer_4to6_slop5;GRCh38_AllTandemRepeats_lt51bp_slop5;GRCh38_SimpleRepeat_imperfecthomopolgt20_slop5;GRCh38_SimpleRepeat_imperfecthomopolgt10_slop5;GRCh38_lowmappabilityall;GRCh38_nonunique_l100_m2_e1;GRCh38_alllowmapandsegdupregions;GRCh38_alldifficultregions;GRCh38_notinalldifficultregions	LINC00303	ENSG00000176754	transcript	ENST00000367207.7	pseudogene	MODIFIER	intron_variant	.	.	.	.	.	.	.	.	.	.	.	.	.	.	.
1	204053269	Sniffles2.DEL.8C19M0	N	<DEL:-55>	DEL	DEL	-55	128.864	204.502	888	860	28	0.0315	novel	0.0107	0.0107	low_frequency	0.0373	0	0.00298	0	0	0.0105	0.0388	0	0	0	0	0.281	1	1	1	1	0.29	1	1	1	1	0.00676	0.984	0.444	0.444	0.595	0.000272	0.000665	0.384	difficult	GRCh38_AllTandemRepeatsandHomopolymers_slop5;GRCh38_SimpleRepeat_triTR_15to50_slop5;GRCh38_AllTandemRepeats_gt100bp_slop5;GRCh38_allTandemRepeats;GRCh38_SimpleRepeat_homopolymer_4to6_slop5;GRCh38_AllTandemRepeats_201to10000bp_slop5;GRCh38_alldifficultregions	LINC00303-ENSG00000286572	ENSG00000176754-ENSG00000286572	intergenic_region	ENSG00000176754-ENSG00000286572	.	MODIFIER	intergenic_region	.	.	.	.	.	.	.	Response_to_ziprazidone_in_schizophrenia	3e-06	8.8291	NCRNA00303	29503163	.	.	.
1	204053571	Sniffles2.INS.8C13M0	N	<INS:147>	INS	INS	147	156.808	440.204	888	863	25	0.0282	novel	0.00507	0.00507	low_frequency	0.00208	0.0104	0	0.0152	0	0.00521	0.00215	0.0107	0	0.0155	0	1	1	1	1	1	1	1	1	1	1	0.00619	0.995	0.889	0.889	0.743	0.014	0.0148	0.798	difficult	GRCh38_AllTandemRepeatsandHomopolymers_slop5;GRCh38_AllTandemRepeats_gt100bp_slop5;GRCh38_allTandemRepeats;GRCh38_AllTandemRepeats_201to10000bp_slop5;GRCh38_lowmappabilityall;GRCh38_nonunique_l100_m2_e1;GRCh38_alllowmapandsegdupregions;GRCh38_alldifficultregions	LINC00303-ENSG00000286572	ENSG00000176754-ENSG00000286572	intergenic_region	ENSG00000176754-ENSG00000286572	.	MODIFIER	intergenic_region	.	.	.	.	.	.	.	.	.	.	.	.	.	.	.
1	204064419	Sniffles2.DEL.8C1BM0	N	<DEL:-50>	DEL	DEL	-50	76.266	317.695	888	871	17	0.0191	novel	0.00338	0.00338	rare	0.00415	0	0.00298	0.0061	0.00292	0.00344	0.0042	0	0.00303	0.00625	0.00303	1	1	1	1	1	1	1	1	1	1	0.00225	0.989	0	0	0.394	0.00245	0.00443	0.499	difficult	GRCh38_AllHomopolymers_gt6bp_imperfectgt10bp_slop5;GRCh38_AllTandemRepeatsandHomopolymers_slop5;GRCh38_AllTandemRepeats_gt100bp_slop5;GRCh38_allTandemRepeats;GRCh38_SimpleRepeat_homopolymer_4to6_slop5;GRCh38_AllTandemRepeats_201to10000bp_slop5;GRCh38_SimpleRepeat_imperfecthomopolgt10_slop5;GRCh38_alldifficultregions	ENSG00000286572;LINC00303-ENSG00000286572	ENSG00000286572;ENSG00000176754-ENSG00000286572	transcript;intergenic_region	ENST00000665939.1;ENSG00000176754-ENSG00000286572	pseudogene;.	MODIFIER;MODIFIER	downstream_gene_variant;intergenic_region	.	.	.	.	.	.	.	.	.	.	.	.	.	.	.
1	204195225	Sniffles2.INS.8C29M0	N	<INS:245>	INS	INS	245	176.378	171.981	888	888	0	0	novel	0.902	0.098	common	0.865	0.917	0.92	0.93	0.898	0.903	0.867	0.917	0.92	0.93	0.898	0.0108	0.599	0.603	1	0.222	0.0111	0.599	0.603	1	0.222	0.965	0.757	0.757	0.0575	0.33	0.968	0.932	0.386	difficult	GRCh38_AllTandemRepeatsandHomopolymers_slop5;GRCh38_AllTandemRepeats_gt100bp_slop5;GRCh38_allTandemRepeats;GRCh38_AllTandemRepeats_201to10000bp_slop5;GRCh38_allOtherDifficultregions;GRCh38_gnomAD_InbreedingCoeff_slop1bp_merge1000bp;GRCh38_alldifficultregions	GOLT1A;KISS1	ENSG00000174567;ENSG00000170498	transcript;transcript	ENST00000308302.4;ENST00000367194.5	protein_coding;protein_coding	MODIFIER;MODIFIER	downstream_gene_variant;intron_variant	KISS1	ENSG00000170498	transcript	ENST00000367194.5	protein_coding	MODIFIER	intron_variant	.	.	.	.	.	CTCF Binding Site	.	.
1	204208378	Sniffles2.DEL.8C40M0	N	<DEL:-58>	DEL	DEL	-58	43.992	212.629	888	877	11	0.0124	novel	0.321	0.321	common	0.241	0.326	0.196	0.5	0.38	0.323	0.246	0.329	0.198	0.5	0.382	0.481	0.343	1	0.159	0.629	0.598	0.345	1	0.117	0.627	0.296	0.657	0.537	0.537	0.513	0.483	0.477	0.596	difficult	GRCh38_gclt25orgt65_slop50;GRCh38_AllTandemRepeatsandHomopolymers_slop5;GRCh38_AllTandemRepeats_gt100bp_slop5;GRCh38_allTandemRepeats;GRCh38_AllTandemRepeats_201to10000bp_slop5;GRCh38_chainSelf;GRCh38_alldifficultregions	GOLT1A	ENSG00000174567	transcript	ENST00000308302.4	protein_coding	MODIFIER	intron_variant	GOLT1A	ENSG00000174567	transcript	ENST00000308302.4	protein_coding	MODIFIER	intron_variant	.	.	.	.	.	Open chromatin	.	.
1	204208386	Sniffles2.INS.8C3BM0	N	<INS:106>	INS	INS	106	159.453	264.956	888	865	23	0.0259	novel	0.00282	0.00282	rare	0.0083	0	0	0.00305	0	0.00289	0.00851	0	0	0.00314	0	1	1	1	1	1	1	1	1	1	1	0	0.994	0	0	0.157	0.00129	0.00201	0.522	difficult	GRCh38_gclt25orgt65_slop50;GRCh38_AllTandemRepeatsandHomopolymers_slop5;GRCh38_AllTandemRepeats_gt100bp_slop5;GRCh38_allTandemRepeats;GRCh38_AllTandemRepeats_201to10000bp_slop5;GRCh38_chainSelf;GRCh38_alldifficultregions	GOLT1A	ENSG00000174567	transcript	ENST00000308302.4	protein_coding	MODIFIER	intron_variant	GOLT1A	ENSG00000174567	transcript	ENST00000308302.4	protein_coding	MODIFIER	intron_variant	.	.	.	.	.	Open chromatin	.	.
1	204236273	Sniffles2.INS.8C3DM0	N	<INS:121>	INS	INS	121	138.39	384.059	888	864	24	0.027	known	0.00113	0.00113	rare	0.00208	0.00347	0	0	0	0.00116	0.00215	0.00355	0	0	0	1	1	1	1	1	1	1	1	1	1	0	0.998	0	0	0.261	1.02e-06	9.12e-05	0.089	confident	GRCh38_SimpleRepeat_homopolymer_4to6_slop5;GRCh38_notinalldifficultregions	PLEKHA6	ENSG00000143850	transcript	ENST00000637508.1	protein_coding	MODIFIER	intron_variant	PLEKHA6	ENSG00000143850	transcript	ENST00000637508.1	protein_coding	MODIFIER	intron_variant	.	.	.	.	.	.	.	.
1	204269328	Sniffles2.INS.8C3FM0	N	<INS:321>	INS	INS	321	76.191	68.36	888	877	11	0.0124	novel	0.464	0.464	common	0.417	0.535	0.515	0.509	0.377	0.47	0.422	0.542	0.518	0.509	0.389	0.00353	0.24	0.757	0.0431	0.254	0.00527	0.31	0.643	0.0431	0.331	0.468	0.938	0.946	0.946	0.951	0.49	0.493	0.965	confident	GRCh38_notinalldifficultregions	PLEKHA6	ENSG00000143850	transcript	ENST00000637508.1	protein_coding	MODIFIER	intron_variant	PLEKHA6	ENSG00000143850	transcript	ENST00000637508.1	protein_coding	MODIFIER	intron_variant	.	.	.	.	.	.	.	.
1	204346271	Sniffles2.DEL.8C50M0	N	<DEL:-1432>	DEL	DEL	-1432	0.5	5	888	872	16	0.018	known	0.00225	0.00225	rare	0	0	0.0119	0	0	0.00229	0	0	0.012	0	0	1	1	1	1	1	1	1	1	1	1	0.00113	0.993	0	0	0.379	1.84e-05	0.000554	0.0538	confident	GRCh38_AllHomopolymers_gt6bp_imperfectgt10bp_slop5;GRCh38_AllTandemRepeatsandHomopolymers_slop5;GRCh38_SimpleRepeat_homopolymer_gt11_slop5;GRCh38_allTandemRepeats;GRCh38_SimpleRepeat_homopolymer_4to6_slop5;GRCh38_AllTandemRepeats_lt51bp_slop5;GRCh38_SimpleRepeat_imperfecthomopolgt10_slop5;GRCh38_lowmappabilityall;GRCh38_nonunique_l100_m2_e1;GRCh38_chainSelf;GRCh38_alllowmapandsegdupregions;GRCh38_alldifficultregions;GRCh38_notinalldifficultregions	ENSG00000219133;ENSG00000219133;ENSG00000219133;ENSG00000219133;PLEKHA6	ENSG00000219133;ENSG00000219133;ENSG00000219133;ENSG00000219133;ENSG00000143850	transcript;transcript;transcript;transcript;gene_variant	ENST00000403842.2;ENST00000403842.2;ENST00000403842.2;ENST00000403842.2;ENSG00000143850	processed_pseudogene;processed_pseudogene;processed_pseudogene;processed_pseudogene;.	HIGH;LOW;MODIFIER;MODIFIER;MODIFIER	transcript_ablation;splice_region_variant&non_coding_transcript_exon_variant;upstream_gene_variant;downstream_gene_variant;intragenic_variant	.	.	.	.	.	.	.	.	.	.	.	.	Enhancer	.	.
1	204350915	Sniffles2.INV.8C53M0	N	<INV:94>	INV	OTHER	94	123.58	320.613	888	870	18	0.0203	novel	0.00169	0.00169	rare	0.00208	0	0.00595	0	0	0.00172	0.00213	0	0.00602	0	0	1	1	0.00298	1	1	1	1	0.00302	1	1	0	0.998	0	0	0.113	2.05e-06	9.73e-05	0.0654	confident	GRCh38_gclt25orgt65_slop50;GRCh38_SimpleRepeat_homopolymer_4to6_slop5;GRCh38_alldifficultregions;GRCh38_notinalldifficultregions	ENSG00000219133;PLEKHA6	ENSG00000219133;ENSG00000143850	transcript;gene_variant	ENST00000403842.2;ENSG00000143850	processed_pseudogene;.	MODIFIER;MODIFIER	upstream_gene_variant;intragenic_variant	.	.	.	.	.	.	.	.	.	.	.	.	.	.	.
1	204375913	Sniffles2.INS.8C4DM0	N	<INS:326>	INS	INS	326	95.311	113.197	888	876	12	0.0135	known	0.249	0.249	common	0.292	0.135	0.208	0.259	0.313	0.252	0.294	0.137	0.212	0.264	0.316	0.0122	0.294	0.356	0.00188	0.86	0.0123	0.3	0.353	0.00215	0.86	0.256	0.938	0.93	0.93	0.922	0.201	0.2	0.934	confident	GRCh38_notinalldifficultregions	ENSG00000226330;PLEKHA6	ENSG00000226330;ENSG00000143850	transcript;gene_variant	ENST00000443515.1;ENSG00000143850	pseudogene;.	MODIFIER;MODIFIER	upstream_gene_variant;intragenic_variant	.	.	.	.	.	.	.	.	.	.	.	.	.	.	.
1	204412724	Sniffles2.DEL.8C5DM0	N	<DEL:-920>	DEL	DEL	-920	122.959	50.782	888	872	16	0.018	novel	0.0676	0.0676	common	0.162	0.0278	0.0595	0.00305	0.038	0.0682	0.165	0.028	0.0576	0.00311	0.0392	0.0315	1	0.452	1	0.211	0.0341	1	0.423	1	0.217	0.0614	0.964	0.804	0.804	0.834	0.00526	0.00547	0.832	confident	GRCh38_AllHomopolymers_gt6bp_imperfectgt10bp_slop5;GRCh38_AllTandemRepeatsandHomopolymers_slop5;GRCh38_SimpleRepeat_homopolymer_gt11_slop5;GRCh38_AllTandemRepeats_gt100bp_slop5;GRCh38_allTandemRepeats;GRCh38_SimpleRepeat_homopolymer_7to11_slop5;GRCh38_SimpleRepeat_homopolymer_4to6_slop5;GRCh38_AllTandemRepeats_201to10000bp_slop5;GRCh38_SimpleRepeat_imperfecthomopolgt10_slop5;GRCh38_alldifficultregions;GRCh38_notinalldifficultregions	PPP1R15B;ENSG00000288934;ENSG00000226330	ENSG00000158615;ENSG00000288934;ENSG00000226330	transcript;transcript;transcript	ENST00000367188.5;ENST00000686928.1;ENST00000443515.1	protein_coding;pseudogene;pseudogene	MODIFIER;MODIFIER;MODIFIER	upstream_gene_variant;downstream_gene_variant;intron_variant	.	.	.	.	.	.	.	.	.	.	.	.	Promoter	.	.
1	204412862	Sniffles2.DEL.8C5EM0	N	<DEL:-2638>	DEL	DEL	-2638	73.836	82.379	888	868	20	0.0225	known	0.00563	0.00563	low_frequency	0.0145	0.00347	0.00595	0	0	0.00576	0.015	0.0035	0.00606	0	0	1	1	1	1	1	1	1	1	1	1	0.00282	0.983	0	0	0.544	0.00017	0.000494	0.362	confident	GRCh38_AllHomopolymers_gt6bp_imperfectgt10bp_slop5;GRCh38_AllTandemRepeatsandHomopolymers_slop5;GRCh38_SimpleRepeat_homopolymer_gt11_slop5;GRCh38_AllTandemRepeats_gt100bp_slop5;GRCh38_allTandemRepeats;GRCh38_SimpleRepeat_homopolymer_7to11_slop5;GRCh38_SimpleRepeat_homopolymer_4to6_slop5;GRCh38_AllTandemRepeats_201to10000bp_slop5;GRCh38_SimpleRepeat_imperfecthomopolgt10_slop5;GRCh38_alldifficultregions;GRCh38_notinalldifficultregions	PPP1R15B;ENSG00000288934;ENSG00000226330	ENSG00000158615;ENSG00000288934;ENSG00000226330	transcript;transcript;transcript	ENST00000367188.5;ENST00000686928.1;ENST00000443515.1	protein_coding;pseudogene;pseudogene	MODIFIER;MODIFIER;MODIFIER	upstream_gene_variant;downstream_gene_variant;intron_variant	.	.	.	.	.	.	.	.	.	.	.	.	Promoter	Enhancer	.
1	204413680	Sniffles2.DEL.8C5FM0	N	<DEL:-1839>	DEL	DEL	-1839	4.794	9.304	888	874	14	0.0158	known	0.067	0.067	common	0.162	0.0278	0.0595	0.00305	0.0351	0.0675	0.165	0.028	0.0572	0.00311	0.0359	0.0932	1	0.452	1	1	0.0972	1	0.421	1	1	0.0614	0.965	0.815	0.815	0.834	0.00523	0.00597	0.763	confident	GRCh38_AllHomopolymers_gt6bp_imperfectgt10bp_slop5;GRCh38_AllTandemRepeatsandHomopolymers_slop5;GRCh38_SimpleRepeat_homopolymer_gt11_slop5;GRCh38_SimpleRepeat_homopolymer_7to11_slop5;GRCh38_SimpleRepeat_homopolymer_4to6_slop5;GRCh38_SimpleRepeat_imperfecthomopolgt10_slop5;GRCh38_alldifficultregions;GRCh38_notinalldifficultregions	PPP1R15B;ENSG00000288934;ENSG00000226330	ENSG00000158615;ENSG00000288934;ENSG00000226330	transcript;transcript;transcript	ENST00000367188.5;ENST00000686928.1;ENST00000443515.1	protein_coding;pseudogene;pseudogene	MODIFIER;MODIFIER;MODIFIER	upstream_gene_variant;downstream_gene_variant;intron_variant	.	.	.	.	.	.	.	.	.	.	.	.	.	Enhancer	.
1	204416837	Sniffles2.INS.8C59M0	N	<INS:53>	INS	INS	53	72.77	212.199	888	869	19	0.0214	novel	0.00394	0.00394	rare	0	0.0208	0	0.00305	0	0.00403	0	0.0211	0	0.00309	0	1	1	1	1	1	1	1	1	1	1	0	0.992	0	0	0.132	0.00283	0.0054	0.345	difficult	GRCh38_AllTandemRepeatsandHomopolymers_slop5;GRCh38_AllTandemRepeats_gt100bp_slop5;GRCh38_allTandemRepeats;GRCh38_AllTandemRepeats_201to10000bp_slop5;GRCh38_alldifficultregions	ENSG00000288934;ENSG00000226330	ENSG00000288934;ENSG00000226330	transcript;transcript	ENST00000686928.1;ENST00000443515.1	pseudogene;pseudogene	MODIFIER;MODIFIER	downstream_gene_variant;intron_variant	.	.	.	.	.	.	.	.	.	.	.	.	.	.	.
1	204416857	Sniffles2.DEL.8C60M0	N	<DEL:-51>	DEL	DEL	-51	60.09	249.665	888	870	18	0.0203	novel	0.00113	0.00113	rare	0.00208	0	0	0	0.00292	0.00115	0.00213	0	0	0	0.00301	1	1	1	1	1	1	1	1	1	1	0	0.998	0	0	0.18	0.00177	0.00149	0.692	difficult	GRCh38_AllHomopolymers_gt6bp_imperfectgt10bp_slop5;GRCh38_AllTandemRepeatsandHomopolymers_slop5;GRCh38_AllTandemRepeats_gt100bp_slop5;GRCh38_allTandemRepeats;GRCh38_SimpleRepeat_homopolymer_7to11_slop5;GRCh38_SimpleRepeat_homopolymer_4to6_slop5;GRCh38_AllTandemRepeats_201to10000bp_slop5;GRCh38_alldifficultregions	ENSG00000288934;ENSG00000226330	ENSG00000288934;ENSG00000226330	transcript;transcript	ENST00000686928.1;ENST00000443515.1	pseudogene;pseudogene	MODIFIER;MODIFIER	downstream_gene_variant;intron_variant	.	.	.	.	.	.	.	.	.	.	.	.	.	.	.
1	204516155	Sniffles2.INS.8C69M0	N	<INS:83>	INS	INS	83	113.975	457.123	888	868	20	0.0225	novel	0.00225	0.00225	rare	0.00622	0.00347	0	0	0	0.0023	0.00636	0.00355	0	0	0	1	1	1	1	1	1	1	1	1	1	0.00225	0.995	0.5	0.5	0.68	0.000345	0.00038	0.851	confident	GRCh38_SimpleRepeat_homopolymer_4to6_slop5;GRCh38_notinalldifficultregions	MDM4;PIK3C2B-MDM4	ENSG00000198625;ENSG00000133056-ENSG00000198625	transcript;intergenic_region	ENST00000367182.8;ENSG00000133056-ENSG00000198625	protein_coding;.	MODIFIER;MODIFIER	upstream_gene_variant;intergenic_region	.	.	.	.	.	.	.	.	.	.	.	.	Promoter	Transcription Start Site	.
1	204545228	Sniffles2.INS.8C6AM0	N	<INS:172>	INS	INS	172	128.978	450.429	888	864	24	0.027	novel	0.00169	0.00169	rare	0	0	0	0.0061	0.00292	0.00174	0	0	0	0.00621	0.00307	1	1	1	1	1	1	1	1	1	1	0	0.997	0	0	0.0742	4.61e-05	0.000522	0.123	confident	GRCh38_notinalldifficultregions	MDM4	ENSG00000198625	transcript	ENST00000367182.8	protein_coding	MODIFIER	intron_variant	MDM4	ENSG00000198625	transcript	ENST00000367182.8	protein_coding	MODIFIER	intron_variant	.	.	.	.	.	Enhancer	.	.
1	204570627	Sniffles2.INS.8C6CM0	N	<INS:3348>	INS	INS	3348	8.446	3.729	888	869	19	0.0214	novel	0.00563	0.00563	low_frequency	0	0	0.0298	0	0	0.00575	0	0	0.0301	0	0	1	1	3.88e-07	1	1	1	1	4.07e-07	1	1	0.00338	0.993	0.333	0.333	0.531	0.000267	0.000896	0.264	confident	GRCh38_notinalldifficultregions	RNA5SP74-ENSG00000240710	ENSG00000200408-ENSG00000240710	intergenic_region	ENSG00000200408-ENSG00000240710	.	MODIFIER	intergenic_region	.	.	.	.	.	.	.	.	.	.	.	.	.	.	.
1	204631257	Sniffles2.INS.8C75M0	N	<INS:128>	INS	INS	128	250.292	155.367	888	869	19	0.0214	novel	0.00169	0.00169	rare	0	0	0.00595	0.00305	0	0.00173	0	0	0.00606	0.00314	0	1	1	1	1	1	1	1	1	1	1	0.000563	0.995	0	0	0.411	6.15e-06	0.000223	0.0546	difficult	GRCh38_AllTandemRepeatsandHomopolymers_slop5;GRCh38_SimpleRepeat_diTR_11to50_slop5;GRCh38_allTandemRepeats;GRCh38_AllTandemRepeats_lt51bp_slop5;GRCh38_alldifficultregions	ENSG00000240219;LRRN2	ENSG00000240219;ENSG00000170382	transcript;gene_variant	ENST00000444037.1;ENSG00000170382	pseudogene;.	MODIFIER;MODIFIER	downstream_gene_variant;intragenic_variant	.	.	.	.	.	.	.	.	.	.	.	.	.	.	.
1	204737921	Sniffles2.INS.8C82M0	N	<INS:123>	INS	INS	123	180.254	310.615	888	874	14	0.0158	novel	0.00113	0.00113	rare	0	0.00347	0	0.00305	0	0.00114	0	0.00355	0	0.00309	0	1	1	1	1	1	1	1	1	1	1	0	0.998	0	0	0.197	0.00254	0.00395	0.539	difficult	GRCh38_AllTandemRepeatsandHomopolymers_slop5;GRCh38_AllTandemRepeats_gt100bp_slop5;GRCh38_allTandemRepeats;GRCh38_SimpleRepeat_homopolymer_4to6_slop5;GRCh38_AllTandemRepeats_201to10000bp_slop5;GRCh38_alldifficultregions	ENSG00000251861-ENSG00000287197	ENSG00000251861-ENSG00000287197	intergenic_region	ENSG00000251861-ENSG00000287197	.	MODIFIER	intergenic_region	.	.	.	.	.	.	.	.	.	.	.	.	.	.	.
1	204820489	Sniffles2.INS.8C8FM0	N	<INS:92>	INS	INS	92	94.022	448.276	888	868	20	0.0225	novel	0.00113	0.00113	rare	0.00208	0	0	0	0.00292	0.00115	0.00209	0	0	0	0.00309	1	1	1	1	1	1	1	1	1	1	0.000563	0.997	0	0	0.447	0.000137	0.000234	0.521	confident	GRCh38_notinalldifficultregions	ENSG00000287197;ENSG00000251861-ENSG00000287197	ENSG00000287197;ENSG00000251861-ENSG00000287197	transcript;intergenic_region	ENST00000670195.1;ENSG00000251861-ENSG00000287197	pseudogene;.	MODIFIER;MODIFIER	downstream_gene_variant;intergenic_region	.	.	.	.	.	.	.	.	.	.	.	.	.	.	.
1	204858535	Sniffles2.INS.8C91M0	N	<INS:56>	INS	INS	56	92.265	489.662	888	866	22	0.0248	novel	0.00338	0.00338	rare	0	0	0	0.00915	0.00877	0.00346	0	0	0	0.00926	0.00904	1	1	1	1	1	1	1	1	1	1	0.00394	0.999	1	1	0.928	0.0141	0.0143	0.88	confident	GRCh38_notinalldifficultregions	NFASC	ENSG00000163531	transcript	ENST00000339876.11	protein_coding	MODIFIER	intron_variant	NFASC	ENSG00000163531	transcript	ENST00000339876.11	protein_coding	MODIFIER	intron_variant	.	.	.	.	.	Enhancer	.	.
1	204877027	Sniffles2.INS.8C92M0	N	<INS:79>	INS	INS	79	134.485	365.193	888	872	16	0.018	known	0.00169	0.00169	rare	0.00415	0	0	0.00305	0	0.00172	0.00422	0	0	0.00311	0	1	1	1	1	1	1	1	1	1	1	0	0.997	0	0	0.148	0.00152	0.00467	0.326	difficult	GRCh38_gclt25orgt65_slop50;GRCh38_AllTandemRepeats_51to200bp_slop5;GRCh38_AllTandemRepeatsandHomopolymers_slop5;GRCh38_SimpleRepeat_diTR_11to50_slop5;GRCh38_AllTandemRepeats_gt100bp_slop5;GRCh38_allTandemRepeats;GRCh38_alldifficultregions	NFASC	ENSG00000163531	transcript	ENST00000339876.11	protein_coding	MODIFIER	intron_variant	NFASC	ENSG00000163531	transcript	ENST00000339876.11	protein_coding	MODIFIER	intron_variant	.	.	.	.	.	.	.	.
1	205000154	Sniffles2.INS.8CA8M0	N	<INS:88>	INS	INS	88	240.773	422.164	888	868	20	0.0225	novel	0.00225	0.00225	rare	0.0083	0	0	0	0	0.0023	0.00851	0	0	0	0	1	1	1	1	1	1	1	1	1	1	0.00113	0.995	0.25	0.25	0.57	6.97e-05	0.00013	0.415	confident	GRCh38_notinalldifficultregions	NFASC	ENSG00000163531	transcript	ENST00000339876.11	protein_coding	MODIFIER	intron_variant	NFASC	ENSG00000163531	transcript	ENST00000339876.11	protein_coding	MODIFIER	intron_variant	.	.	.	.	.	.	.	.
1	205008161	Sniffles2.INS.8CA9M0	N	<INS:56>	INS	INS	56	93.915	237.162	888	868	20	0.0225	novel	0.00169	0.00169	rare	0.00415	0	0	0	0.00292	0.00173	0.00427	0	0	0	0.00301	1	1	1	1	1	1	1	1	1	1	0	0.997	0	0	0.0359	5.12e-05	0.000116	0.455	difficult	GRCh38_AllTandemRepeats_51to200bp_slop5;GRCh38_AllTandemRepeatsandHomopolymers_slop5;GRCh38_AllTandemRepeats_gt100bp_slop5;GRCh38_allTandemRepeats;GRCh38_SimpleRepeat_homopolymer_4to6_slop5;GRCh38_alldifficultregions	NFASC	ENSG00000163531	transcript	ENST00000339876.11	protein_coding	MODIFIER	intron_variant	NFASC	ENSG00000163531	transcript	ENST00000339876.11	protein_coding	MODIFIER	intron_variant	.	.	.	.	.	Enhancer	.	.
1	205136997	Sniffles2.DEL.8CBEM0	N	<DEL:-2112>	DEL	DEL	-2112	103.75	91.922	888	868	20	0.0225	known	0.00845	0.00845	low_frequency	0.0311	0	0	0	0	0.00864	0.0315	0	0	0	0	0.201	1	1	1	1	0.204	1	1	1	1	0.00788	0.997	0.857	0.857	0.854	0.000666	0.000673	0.95	confident	GRCh38_AllHomopolymers_gt6bp_imperfectgt10bp_slop5;GRCh38_AllTandemRepeatsandHomopolymers_slop5;GRCh38_SimpleRepeat_homopolymer_gt11_slop5;GRCh38_SimpleRepeat_homopolymer_7to11_slop5;GRCh38_SimpleRepeat_homopolymer_4to6_slop5;GRCh38_SimpleRepeat_imperfecthomopolgt10_slop5;GRCh38_lowmappabilityall;GRCh38_nonunique_l100_m2_e1;GRCh38_chainSelf;GRCh38_alllowmapandsegdupregions;GRCh38_alldifficultregions;GRCh38_notinalldifficultregions	DSTYK;ENSG00000236108;ENSG00000236108-DSTYK	ENSG00000133059;ENSG00000236108;ENSG00000236108-ENSG00000133059	transcript;transcript;intergenic_region	ENST00000367162.8;ENST00000428506.1;ENSG00000236108-ENSG00000133059	protein_coding;processed_pseudogene;.	MODIFIER;MODIFIER;MODIFIER	downstream_gene_variant;downstream_gene_variant;intergenic_region	.	.	.	.	.	.	.	Type_2_diabetes,Type_2_diabetes,Type_2_diabetes,Type_2_diabetes	1e-07,2e-08,1e-07,2e-08	0.039,1.03,0.039,1.03	.,.,.,.	3.55513e+31	Enhancer	.	.
1	205179691	Sniffles2.INS.8CBAM0	N	<INS:322>	INS	INS	322	131.61	119.745	888	869	19	0.0214	novel	0.018	0.018	low_frequency	0.0581	0.0104	0	0.00305	0	0.0184	0.0588	0.0106	0	0.00311	0	0.181	1	1	1	1	0.184	1	1	1	1	0.0113	0.973	0.367	0.367	0.577	0.000964	0.00141	0.619	confident	GRCh38_notinalldifficultregions	DSTYK	ENSG00000133059	transcript	ENST00000367162.8	protein_coding	MODIFIER	intron_variant	DSTYK	ENSG00000133059	transcript	ENST00000367162.8	protein_coding	MODIFIER	intron_variant	.	.	.	.	.	.	.	.
1	205187655	Sniffles2.INS.8CBCM0	N	<INS:73>	INS	INS	73	125.444	486.294	888	868	20	0.0225	novel	0.00113	0.00113	rare	0.00415	0	0	0	0	0.00115	0.00424	0	0	0	0	1	1	1	1	1	1	1	1	1	1	0	0.998	0	0	0.159	6.15e-06	1.5e-05	0.382	confident	GRCh38_refseq_cds;GRCh38_notinalldifficultregions	DSTYK;DSTYK	ENSG00000133059;ENSG00000133059	transcript;transcript	ENST00000367162.8;ENST00000367162.8	protein_coding;protein_coding	HIGH;MODERATE	frameshift_variant;disruptive_inframe_insertion&synonymous_variant	DSTYK;DSTYK	ENSG00000133059;ENSG00000133059	transcript;transcript	ENST00000367162.8;ENST00000367162.8	protein_coding;protein_coding	HIGH;MODERATE	frameshift_variant;disruptive_inframe_insertion&synonymous_variant	.	.	.	.	.	Enhancer	.	.
1	205188861	Sniffles2.INV.8CC0M0	N	<INV:74>	INV	OTHER	74	109.953	271.516	888	870	18	0.0203	novel	0.00113	0.00113	rare	0	0	0.00298	0	0.00292	0.00115	0	0	0.00303	0	0.00303	1	1	1	1	1	1	1	1	1	1	0.000563	0.997	0	0	0.385	4.1e-06	2.49e-05	0.187	confident	GRCh38_SimpleRepeat_homopolymer_4to6_slop5;GRCh38_notinalldifficultregions	DSTYK	ENSG00000133059	transcript	ENST00000367162.8	protein_coding	MODIFIER	intron_variant	DSTYK	ENSG00000133059	transcript	ENST00000367162.8	protein_coding	MODIFIER	intron_variant	.	.	.	.	.	Enhancer	.	.
1	205209506	Sniffles2.DEL.8CCCM0	N	<DEL:-56>	DEL	DEL	-56	43.687	138.962	888	877	11	0.0124	novel	0.39	0.39	common	0.11	0.552	0.491	0.53	0.415	0.395	0.112	0.556	0.494	0.54	0.418	0.0136	0.737	0.757	0.756	0.753	0.0153	0.865	0.644	0.634	0.64	0.393	0.899	0.87	0.87	0.91	0.596	0.588	0.932	confident	GRCh38_SimpleRepeat_homopolymer_4to6_slop5;GRCh38_notinalldifficultregions	DSTYK	ENSG00000133059	transcript	ENST00000367162.8	protein_coding	MODIFIER	intron_variant	DSTYK	ENSG00000133059	transcript	ENST00000367162.8	protein_coding	MODIFIER	intron_variant	.	.	.	.	.	.	.	.
1	205247838	Sniffles2.INS.8CC9M0	N	<INS:55>	INS	INS	55	149.664	438.974	888	858	30	0.0338	novel	0.00282	0.00282	rare	0	0	0.0119	0	0.00292	0.00291	0	0	0.0123	0	0.00311	1	1	1	1	1	1	1	1	1	1	0.00169	0.998	0.6	0.6	0.777	7.27e-05	7.66e-05	0.853	difficult	GRCh38_AllTandemRepeatsandHomopolymers_slop5;GRCh38_allTandemRepeats;GRCh38_AllTandemRepeats_lt51bp_slop5;GRCh38_alldifficultregions	TMCC2	ENSG00000133069	transcript	ENST00000358024.8	protein_coding	MODIFIER	intron_variant	TMCC2	ENSG00000133069	transcript	ENST00000358024.8	protein_coding	MODIFIER	intron_variant	.	.	.	.	.	Enhancer	Enhancer	.
1	205255701	Sniffles2.INS.8CCAM0	N	<INS:54>	INS	INS	54	126.944	437.917	888	864	24	0.027	novel	0.00225	0.00225	rare	0	0	0.00893	0	0.00292	0.00231	0	0	0.00909	0	0.00303	1	1	1	1	1	1	1	1	1	1	0.00169	0.997	0.5	0.5	0.729	4.71e-05	4.87e-05	0.783	confident	GRCh38_notinalldifficultregions	TMCC2	ENSG00000133069	transcript	ENST00000358024.8	protein_coding	MODIFIER	intron_variant	TMCC2	ENSG00000133069	transcript	ENST00000358024.8	protein_coding	MODIFIER	intron_variant	.	.	.	.	.	CTCF Binding Site	.	.
1	205282382	Sniffles2.DEL.8CCFM0	N	<DEL:-959>	DEL	DEL	-959	318.45	199.593	888	870	18	0.0203	known	0.0135	0.0135	low_frequency	0.0498	0	0	0	0	0.0138	0.0506	0	0	0	0	0.452	1	1	1	1	0.458	1	1	1	1	0.0141	0.994	0.913	0.913	0.951	0.00085	0.000926	0.92	confident	GRCh38_AllHomopolymers_gt6bp_imperfectgt10bp_slop5;GRCh38_AllTandemRepeatsandHomopolymers_slop5;GRCh38_allTandemRepeats;GRCh38_SimpleRepeat_homopolymer_7to11_slop5;GRCh38_SimpleRepeat_homopolymer_4to6_slop5;GRCh38_AllTandemRepeats_lt51bp_slop5;GRCh38_SimpleRepeat_imperfecthomopolgt10_slop5;GRCh38_alldifficultregions;GRCh38_notinalldifficultregions	TMCC2	ENSG00000133069	gene_variant	ENSG00000133069	.	MODIFIER	intragenic_variant	.	.	.	.	.	.	.	.	.	.	.	.	.	.	.
1	205364907	Sniffles2.INS.8CDDM0	N	<INS:64>	INS	INS	64	32.951	66.971	888	888	0	0	novel	0.681	0.319	common	0.525	0.771	0.821	0.756	0.617	0.681	0.525	0.771	0.821	0.756	0.617	0.699	0.0162	0.185	0.395	0.199	0.699	0.0162	0.185	0.395	0.199	0.691	0.902	0.919	0.873	0.878	0.705	0.708	0.913	confident	GRCh38_notinalldifficultregions	KLHDC8A-LEMD1-AS1	ENSG00000162873-ENSG00000226235	intergenic_region	ENSG00000162873-ENSG00000226235	.	MODIFIER	intergenic_region	.	.	.	.	.	.	.	.	.	.	.	.	.	.	.
1	205411151	Sniffles2.DEL.8CECM0	N	<DEL:-54>	DEL	DEL	-54	54.896	347.791	888	870	18	0.0203	novel	0.00338	0.00338	rare	0.0083	0	0.00298	0.00305	0	0.00345	0.00851	0	0.00303	0.00311	0	0.0125	1	1	1	1	0.0128	1	1	1	1	0.00225	0.991	0	0	0.536	0.0118	0.0148	0.705	difficult	GRCh38_AllTandemRepeatsandHomopolymers_slop5;GRCh38_SimpleRepeat_diTR_11to50_slop5;GRCh38_AllTandemRepeats_gt100bp_slop5;GRCh38_allTandemRepeats;GRCh38_SimpleRepeat_homopolymer_4to6_slop5;GRCh38_AllTandemRepeats_201to10000bp_slop5;GRCh38_SimpleRepeat_quadTR_20to50_slop5;GRCh38_alldifficultregions	LEMD1	ENSG00000186007	transcript	ENST00000367151.4	protein_coding	MODIFIER	intron_variant	LEMD1	ENSG00000186007	transcript	ENST00000367151.4	protein_coding	MODIFIER	intron_variant	.	.	.	.	.	.	.	.
1	205411156	Sniffles2.INS.8CE8M0	N	<INS:57>	INS	INS	57	42.019	260.99	888	867	21	0.0236	known	0.0422	0.0422	low_frequency	0.00208	0.146	0.0774	0.00915	0.00877	0.0432	0.00214	0.147	0.0788	0.00949	0.00898	1	0.185	0.251	1	0.0088	1	0.188	0.258	1	0.00901	0.0298	0.945	0.493	0.493	0.554	0.00279	0.00996	0.248	difficult	GRCh38_AllTandemRepeatsandHomopolymers_slop5;GRCh38_SimpleRepeat_diTR_11to50_slop5;GRCh38_AllTandemRepeats_gt100bp_slop5;GRCh38_allTandemRepeats;GRCh38_AllTandemRepeats_201to10000bp_slop5;GRCh38_alldifficultregions	LEMD1	ENSG00000186007	transcript	ENST00000367151.4	protein_coding	MODIFIER	intron_variant	LEMD1	ENSG00000186007	transcript	ENST00000367151.4	protein_coding	MODIFIER	intron_variant	.	.	.	.	.	.	.	.
1	205470942	Sniffles2.DEL.8CEDM0	N	<DEL:-57>	DEL	DEL	-57	78.509	331.528	888	870	18	0.0203	novel	0.0214	0.0214	low_frequency	0.00415	0.0243	0	0.0701	0.0175	0.0218	0.00424	0.0254	0	0.071	0.0179	1	1	1	0.175	1	1	1	1	0.178	1	0.0214	0.998	0.972	0.972	0.936	0.0674	0.067	0.93	confident	GRCh38_notinalldifficultregions	LEMD1-DT;LEMD1-DT-CDK18	ENSG00000224717;ENSG00000224717-ENSG00000117266	transcript;intergenic_region	ENST00000442318.1;ENSG00000224717-ENSG00000117266	pseudogene;.	MODIFIER;MODIFIER	downstream_gene_variant;intergenic_region	.	.	.	.	.	.	.	.	.	.	.	.	.	.	.
1	205613524	Sniffles2.INS.8D12M0	N	<INS:165>	INS	INS	165	129.176	357.214	888	867	21	0.0236	known	0.00338	0.00338	rare	0.0124	0	0	0	0	0.00346	0.0129	0	0	0	0	0.031	1	1	1	1	0.032	1	1	1	1	0.00225	0.998	0.6	0.6	0.8	0.00015	0.000168	0.703	confident	GRCh38_notinalldifficultregions	ELK4	ENSG00000158711	transcript	ENST00000357992.9	protein_coding	MODIFIER	3_prime_UTR_variant	ELK4	ENSG00000158711	transcript	ENST00000357992.9	protein_coding	MODIFIER	3_prime_UTR_variant	.	.	.	.	.	.	.	.
1	205647159	Sniffles2.DEL.8D18M0	N	<DEL:-931>	DEL	DEL	-931	112.537	50.155	888	871	17	0.0191	known	0.0321	0.0321	low_frequency	0.112	0.0104	0	0	0	0.0327	0.112	0.0106	0	0	0	0.000765	0.0104	1	1	1	0.00079	0.0107	1	1	1	0.0332	0.976	0.787	0.787	0.835	0.00237	0.00272	0.783	confident	GRCh38_AllHomopolymers_gt6bp_imperfectgt10bp_slop5;GRCh38_AllTandemRepeatsandHomopolymers_slop5;GRCh38_SimpleRepeat_homopolymer_gt11_slop5;GRCh38_SimpleRepeat_homopolymer_7to11_slop5;GRCh38_SimpleRepeat_homopolymer_4to6_slop5;GRCh38_SimpleRepeat_imperfecthomopolgt10_slop5;GRCh38_lowmappabilityall;GRCh38_nonunique_l100_m2_e1;GRCh38_alllowmapandsegdupregions;GRCh38_alldifficultregions;GRCh38_notinalldifficultregions	ELK4-SLC45A3	ENSG00000158711-ENSG00000158715	intergenic_region	ENSG00000158711-ENSG00000158715	.	MODIFIER	intergenic_region	.	.	.	.	.	.	.	.	.	.	.	.	.	.	.
1	205848121	Sniffles2.INS.8D39M0	N	<INS:7146>	INS	INS	7146	226.382	138.422	888	874	14	0.0158	novel	0.00113	0.00113	rare	0.00415	0	0	0	0	0.00114	0.00422	0	0	0	0	1	1	1	1	1	1	1	1	1	1	0	0.998	0	0	0.358	1.33e-05	2.88e-05	0.38	difficult	GRCh38_segdups;GRCh38_alllowmapandsegdupregions;GRCh38_alldifficultregions	PM20D1;ENSG00000286619	ENSG00000162877;ENSG00000286619	transcript;gene_variant	ENST00000367136.5;ENSG00000286619	protein_coding;.	MODIFIER;MODIFIER	intron_variant;intragenic_variant	PM20D1	ENSG00000162877	transcript	ENST00000367136.5	protein_coding	MODIFIER	intron_variant	.	.	.	.	.	.	.	.
1	205848157	Sniffles2.INS.8D38M0	N	<INS:5825>	INS	INS	5825	415.414	133.741	888	867	21	0.0236	novel	0.00225	0.00225	rare	0.00415	0	0	0	0.00585	0.00231	0.00427	0	0	0	0.0061	1	1	1	1	1	1	1	1	1	1	0.000563	0.994	0	0	0.383	0.000118	0.00144	0.271	confident	GRCh38_notinalldifficultregions	PM20D1;ENSG00000286619	ENSG00000162877;ENSG00000286619	transcript;gene_variant	ENST00000367136.5;ENSG00000286619	protein_coding;.	MODIFIER;MODIFIER	intron_variant;intragenic_variant	PM20D1	ENSG00000162877	transcript	ENST00000367136.5	protein_coding	MODIFIER	intron_variant	.	.	.	.	.	.	.	.
1	205863535	Sniffles2.INS.8D3AM0	N	<INS:184>	INS	INS	184	173.498	358.008	888	867	21	0.0236	novel	0.00113	0.00113	rare	0	0	0.00595	0	0	0.00115	0	0	0.00606	0	0	1	1	1	1	1	1	1	1	1	1	0	0.998	0	0	0.101	7.17e-05	0.00013	0.336	confident	GRCh38_notinalldifficultregions	ENSG00000286619	ENSG00000286619	gene_variant	ENSG00000286619	.	MODIFIER	intragenic_variant	.	.	.	.	.	.	.	.	.	.	.	.	.	.	.
1	205896690	Sniffles2.INS.8D41M0	N	<INS:53>	INS	INS	53	43.648	266.493	888	872	16	0.018	novel	0.00169	0.00169	rare	0	0	0	0	0.00877	0.00172	0	0	0	0	0.00882	1	1	1	1	1	1	1	1	1	1	0.00113	0.999	0.667	0.667	0.783	0.000109	0.00031	0.278	difficult	GRCh38_AllTandemRepeatsandHomopolymers_slop5;GRCh38_AllTandemRepeats_gt100bp_slop5;GRCh38_allTandemRepeats;GRCh38_SimpleRepeat_homopolymer_4to6_slop5;GRCh38_AllTandemRepeats_201to10000bp_slop5;GRCh38_alldifficultregions	ENSG00000286619;ENSG00000286619-SLC26A9	ENSG00000286619;ENSG00000286619-ENSG00000174502	transcript;intergenic_region	ENST00000653906.1;ENSG00000286619-ENSG00000174502	pseudogene;.	MODIFIER;MODIFIER	downstream_gene_variant;intergenic_region	.	.	.	.	.	.	.	.	.	.	.	.	.	.	.
1	205906495	Sniffles2.INS.8D4DM0	N	<INS:56>	INS	INS	56	113.498	228.343	888	872	16	0.018	novel	0.0113	0.0113	low_frequency	0	0.0104	0	0.0457	0.00585	0.0115	0	0.0107	0	0.0463	0.00599	1	1	1	0.285	1	1	1	1	0.288	1	0.00507	0.971	0.0526	0.0526	0.335	0.0208	0.0457	0.41	difficult	GRCh38_gclt25orgt65_slop50;GRCh38_AllTandemRepeats_51to200bp_slop5;GRCh38_AllTandemRepeatsandHomopolymers_slop5;GRCh38_SimpleRepeat_diTR_11to50_slop5;GRCh38_AllTandemRepeats_gt100bp_slop5;GRCh38_allTandemRepeats;GRCh38_alldifficultregions	ENSG00000286619-SLC26A9	ENSG00000286619-ENSG00000174502	intergenic_region	ENSG00000286619-ENSG00000174502	.	MODIFIER	intergenic_region	.	.	.	.	.	.	.	.	.	.	.	.	.	.	.
1	205906509	Sniffles2.DEL.8D55M0	N	<DEL:-56>	DEL	DEL	-56	37.221	193.523	888	882	6	0.00676	novel	0.463	0.463	common	0.641	0.299	0.679	0.259	0.333	0.466	0.641	0.305	0.679	0.261	0.337	0.403	0.691	0.725	1	0.494	0.403	0.695	0.725	1	0.605	0.458	0.918	0.91	0.91	0.915	0.213	0.218	0.946	difficult	GRCh38_gclt25orgt65_slop50;GRCh38_AllTandemRepeats_51to200bp_slop5;GRCh38_AllTandemRepeatsandHomopolymers_slop5;GRCh38_SimpleRepeat_diTR_11to50_slop5;GRCh38_AllTandemRepeats_gt100bp_slop5;GRCh38_allTandemRepeats;GRCh38_alldifficultregions	ENSG00000286619-SLC26A9	ENSG00000286619-ENSG00000174502	intergenic_region	ENSG00000286619-ENSG00000174502	.	MODIFIER	intergenic_region	.	.	.	.	.	.	.	.	.	.	.	.	.	.	.
1	205924711	Sniffles2.INS.8D4EM0	N	<INS:62>	INS	INS	62	105.43	432.614	888	873	15	0.0169	novel	0.00169	0.00169	rare	0.00208	0	0	0.0061	0	0.00172	0.00212	0	0	0.00617	0	1	1	1	0.00306	1	1	1	1	0.0031	1	0.000563	0.997	0	0	0.479	0.000802	0.00131	0.385	confident	GRCh38_SimpleRepeat_homopolymer_4to6_slop5;GRCh38_notinalldifficultregions	SLC26A9	ENSG00000174502	transcript	ENST00000340781.8	protein_coding	MODIFIER	intron_variant	SLC26A9	ENSG00000174502	transcript	ENST00000340781.8	protein_coding	MODIFIER	intron_variant	.	.	.	.	.	Enhancer	.	.
1	205952867	Sniffles2.INS.8D4FM0	N	<INS:62>	INS	INS	62	71.473	572.287	888	859	29	0.0327	known	0.00113	0.00113	rare	0.00415	0	0	0	0	0.00116	0.00427	0	0	0	0	1	1	1	1	1	1	1	1	1	1	0	0.998	0	0	0.17	3.59e-05	0.000214	0.214	confident	GRCh38_notinalldifficultregions	SLC26A9-RAB7B	ENSG00000174502-ENSG00000276600	intergenic_region	ENSG00000174502-ENSG00000276600	.	MODIFIER	intergenic_region	.	.	.	.	.	.	.	.	.	.	.	.	Enhancer	.	.
1	205957904	Sniffles2.DEL.8D57M0	N	<DEL:-508>	DEL	DEL	-508	65.11	49.925	888	877	11	0.0124	known	0.499	0.499	common	0.703	0.444	0.274	0.506	0.471	0.503	0.706	0.444	0.28	0.509	0.473	0.44	0.614	0.848	0.756	0.014	0.533	0.498	1	0.755	0.0135	0.506	0.847	0.853	0.853	0.784	0.551	0.544	0.812	confident	GRCh38_gclt25orgt65_slop50;GRCh38_AllHomopolymers_gt6bp_imperfectgt10bp_slop5;GRCh38_AllTandemRepeatsandHomopolymers_slop5;GRCh38_SimpleRepeat_homopolymer_gt11_slop5;GRCh38_SimpleRepeat_homopolymer_gt20_slop5;GRCh38_SimpleRepeat_homopolymer_7to11_slop5;GRCh38_SimpleRepeat_homopolymer_4to6_slop5;GRCh38_SimpleRepeat_imperfecthomopolgt20_slop5;GRCh38_SimpleRepeat_imperfecthomopolgt10_slop5;GRCh38_lowmappabilityall;GRCh38_nonunique_l100_m2_e1;GRCh38_nonunique_l250_m0_e0;GRCh38_alllowmapandsegdupregions;GRCh38_alldifficultregions;GRCh38_notinalldifficultregions	SLC26A9-RAB7B	ENSG00000174502-ENSG00000276600	intergenic_region	ENSG00000174502-ENSG00000276600	.	MODIFIER	intergenic_region	.	.	.	.	.	.	.	.	.	.	.	.	.	.	.
1	205966739	Sniffles2.DEL.8D58M0	N	<DEL:-316>	DEL	DEL	-316	99.499	90.996	888	885	3	0.00338	known	0.604	0.396	common	0.658	0.694	0.306	0.604	0.743	0.605	0.66	0.694	0.306	0.604	0.747	0.0623	0.328	1	1	0.0271	0.0833	0.328	1	0.871	0.0421	0.615	0.636	0.666	0.59	0.492	0.595	0.572	0.544	confident	GRCh38_gclt25orgt65_slop50;GRCh38_AllHomopolymers_gt6bp_imperfectgt10bp_slop5;GRCh38_AllTandemRepeatsandHomopolymers_slop5;GRCh38_SimpleRepeat_homopolymer_gt11_slop5;GRCh38_SimpleRepeat_homopolymer_gt20_slop5;GRCh38_SimpleRepeat_homopolymer_4to6_slop5;GRCh38_SimpleRepeat_imperfecthomopolgt20_slop5;GRCh38_SimpleRepeat_imperfecthomopolgt10_slop5;GRCh38_lowmappabilityall;GRCh38_nonunique_l100_m2_e1;GRCh38_nonunique_l250_m0_e0;GRCh38_alllowmapandsegdupregions;GRCh38_alldifficultregions;GRCh38_notinalldifficultregions	SLC26A9-RAB7B	ENSG00000174502-ENSG00000276600	intergenic_region	ENSG00000174502-ENSG00000276600	.	MODIFIER	intergenic_region	.	.	.	.	.	.	.	.	.	.	.	.	.	.	.
1	205973120	Sniffles2.INS.8D51M0	N	<INS:121>	INS	INS	121	106.162	106.838	888	887	1	0.00113	novel	0.8	0.2	common	0.786	0.774	0.816	0.811	0.816	0.8	0.786	0.774	0.816	0.81	0.816	1.26e-06	0.000166	0.00145	0.00141	0.00147	1.26e-06	0.000166	0.00145	0.00142	0.00147	0.912	0.566	0.566	0.161	0.277	0.908	0.813	0.3	difficult	GRCh38_AllTandemRepeatsandHomopolymers_slop5;GRCh38_AllTandemRepeats_gt100bp_slop5;GRCh38_allTandemRepeats;GRCh38_SimpleRepeat_homopolymer_4to6_slop5;GRCh38_AllTandemRepeats_201to10000bp_slop5;GRCh38_alldifficultregions	RAB7B;SLC26A9-RAB7B	ENSG00000276600;ENSG00000174502-ENSG00000276600	transcript;intergenic_region	ENST00000617070.5;ENSG00000174502-ENSG00000276600	protein_coding;.	MODIFIER;MODIFIER	downstream_gene_variant;intergenic_region	.	.	.	.	.	.	.	.	.	.	.	.	Enhancer	.	.
1	205974103	Sniffles2.INS.8D52M0	N	<INS:52>	INS	INS	52	54.154	400.896	888	867	21	0.0236	novel	0.11	0.11	common	0.0913	0.111	0.104	0.165	0.0906	0.112	0.0944	0.11	0.106	0.168	0.0928	0.427	1	0.693	0.154	1	0.438	1	1	0.16	1	0.0507	0.793	0.231	0.231	0.302	0.0771	0.141	0.365	difficult	GRCh38_AllTandemRepeatsandHomopolymers_slop5;GRCh38_AllTandemRepeats_gt100bp_slop5;GRCh38_allTandemRepeats;GRCh38_SimpleRepeat_homopolymer_4to6_slop5;GRCh38_AllTandemRepeats_201to10000bp_slop5;GRCh38_alldifficultregions	RAB7B;SLC26A9-RAB7B	ENSG00000276600;ENSG00000174502-ENSG00000276600	transcript;intergenic_region	ENST00000617070.5;ENSG00000174502-ENSG00000276600	protein_coding;.	MODIFIER;MODIFIER	downstream_gene_variant;intergenic_region	.	.	.	.	.	.	.	.	.	.	.	.	.	.	.
1	205981701	Sniffles2.DEL.8D59M0	N	<DEL:-140>	DEL	DEL	-140	55.683	118.536	888	885	3	0.00338	novel	0.573	0.427	common	0.525	0.635	0.524	0.598	0.614	0.574	0.527	0.635	0.524	0.598	0.615	0.197	0.723	0.125	1	1	0.157	0.723	0.125	1	1	0.63	0.446	0.488	0.41	0.274	0.672	0.599	0.304	difficult	GRCh38_AllTandemRepeatsandHomopolymers_slop5;GRCh38_AllTandemRepeats_gt100bp_slop5;GRCh38_allTandemRepeats;GRCh38_AllTandemRepeats_201to10000bp_slop5;GRCh38_lowmappabilityall;GRCh38_nonunique_l100_m2_e1;GRCh38_chainSelf;GRCh38_alllowmapandsegdupregions;GRCh38_alldifficultregions	RAB7B	ENSG00000276600	transcript	ENST00000617070.5	protein_coding	MODIFIER	intron_variant	RAB7B	ENSG00000276600	transcript	ENST00000617070.5	protein_coding	MODIFIER	intron_variant	.	.	.	.	.	Open chromatin	.	.
1	205985765	Sniffles2.INS.8D53M0	N	<INS:124>	INS	INS	124	119.256	56.476	888	888	0	0	novel	0.716	0.284	common	0.649	0.764	0.711	0.771	0.722	0.716	0.647	0.764	0.711	0.771	0.722	1.41e-09	3.94e-05	2.54e-09	0.000313	3.19e-07	1.22e-09	3.94e-05	2.54e-09	0.000313	3.19e-07	0.834	0.48	0.486	0.292	0.267	0.877	0.747	0.271	difficult	GRCh38_AllTandemRepeats_51to200bp_slop5;GRCh38_AllTandemRepeatsandHomopolymers_slop5;GRCh38_AllTandemRepeats_gt100bp_slop5;GRCh38_allTandemRepeats;GRCh38_SimpleRepeat_homopolymer_4to6_slop5;GRCh38_alldifficultregions	RAB7B	ENSG00000276600	transcript	ENST00000617070.5	protein_coding	MODIFIER	intron_variant	RAB7B	ENSG00000276600	transcript	ENST00000617070.5	protein_coding	MODIFIER	intron_variant	.	.	.	.	.	.	.	.
1	205985765	Sniffles2.INS.8D54M0	N	<INS:863>	INS	INS	863	377.927	38.317	888	869	19	0.0214	novel	0.00169	0.00169	rare	0	0.00694	0.00298	0	0	0.00173	0	0.00699	0.00301	0	0	1	1	1	1	1	1	1	1	1	1	0	0.997	0	0	0.117	0.00132	0.0022	0.415	difficult	GRCh38_AllTandemRepeats_51to200bp_slop5;GRCh38_AllTandemRepeatsandHomopolymers_slop5;GRCh38_AllTandemRepeats_gt100bp_slop5;GRCh38_allTandemRepeats;GRCh38_SimpleRepeat_homopolymer_4to6_slop5;GRCh38_alldifficultregions	RAB7B	ENSG00000276600	transcript	ENST00000617070.5	protein_coding	MODIFIER	intron_variant	RAB7B	ENSG00000276600	transcript	ENST00000617070.5	protein_coding	MODIFIER	intron_variant	.	.	.	.	.	.	.	.
1	206001433	Sniffles2.INS.8D64M0	N	<INS:84>	INS	INS	84	135.294	552.801	888	866	22	0.0248	novel	0.00113	0.00113	rare	0	0	0	0	0.00585	0.00116	0	0	0	0	0.00595	1	1	1	1	1	1	1	1	1	1	0.000563	0.997	0	0	0.286	0.000449	0.000928	0.536	confident	GRCh38_notinalldifficultregions	RAB7B	ENSG00000276600	transcript	ENST00000617070.5	protein_coding	MODIFIER	intron_variant	RAB7B	ENSG00000276600	transcript	ENST00000617070.5	protein_coding	MODIFIER	intron_variant	.	.	.	.	.	Promoter	.	.
1	206008546	Sniffles2.DEL.8D7CM0	N	<DEL:-16641>	DEL	DEL	-16641	1	1	888	865	23	0.0259	known	0.00225	0.00225	rare	0	0	0	0.0122	0	0.00231	0	0	0	0.0125	0	1	1	1	1	1	1	1	1	1	1	0.00169	0.994	0.25	0.25	0.521	0.000848	0.00392	0.26	confident	GRCh38_refseq_cds;GRCh38_gclt25orgt65_slop50;GRCh38_AllHomopolymers_gt6bp_imperfectgt10bp_slop5;GRCh38_AllTandemRepeatsandHomopolymers_slop5;GRCh38_SimpleRepeat_diTR_11to50_slop5;GRCh38_AllTandemRepeats_gt100bp_slop5;GRCh38_allTandemRepeats;GRCh38_SimpleRepeat_homopolymer_7to11_slop5;GRCh38_SimpleRepeat_homopolymer_4to6_slop5;GRCh38_AllTandemRepeats_lt51bp_slop5;GRCh38_AllTandemRepeats_201to10000bp_slop5;GRCh38_SimpleRepeat_imperfecthomopolgt10_slop5;GRCh38_allOtherDifficultregions;GRCh38_gnomAD_InbreedingCoeff_slop1bp_merge1000bp;GRCh38_chainSelf;GRCh38_alldifficultregions;GRCh38_notinalldifficultregions	CTSE;CTSE;CTSE;CTSE;CTSE-ENSG00000285417	ENSG00000196188;ENSG00000196188;ENSG00000196188;ENSG00000196188;ENSG00000196188-ENSG00000285417	transcript;transcript;transcript;transcript;intergenic_region	ENST00000360218.3;ENST00000360218.3;ENST00000360218.3;ENST00000360218.3;ENSG00000196188-ENSG00000285417	protein_coding;protein_coding;protein_coding;protein_coding;.	HIGH;HIGH;MODIFIER;MODIFIER;MODIFIER	transcript_ablation&start_lost;transcript_ablation;upstream_gene_variant;downstream_gene_variant;intergenic_region	CTSE;CTSE	ENSG00000196188;ENSG00000196188	transcript;transcript	ENST00000360218.3;ENST00000360218.3	protein_coding;protein_coding	HIGH;HIGH	transcript_ablation&start_lost;transcript_ablation	.	.	.	.	.	CTCF Binding Site;Promoter;CTCF Binding Site;Enhancer;Enhancer;Open chromatin;Promoter;Promoter	Transcription Start Site;Transcription Start Site;Transcription Start Site;Transcription Start Site;Transcription Start Site;Transcription Start Site;Transcription Start Site;Transcription Start Site;Transcription Start Site;Transcription Start Site;Transcription Start Site;Transcription Start Site;Transcription Start Site;Transcription Start Site	.
1	206049269	Sniffles2.DEL.8D7EM0	N	<DEL:-5886>	DEL	DEL	-5886	1.506	1.852	888	865	23	0.0259	known	0.00451	0.00451	rare	0	0	0.0119	0	0.0117	0.00462	0	0	0.0121	0	0.0124	1	1	1	1	1	1	1	1	1	1	0.00113	0.989	0	0	0.212	3.69e-05	0.000778	0.087	confident	GRCh38_gclt25orgt65_slop50;GRCh38_AllHomopolymers_gt6bp_imperfectgt10bp_slop5;GRCh38_AllTandemRepeats_51to200bp_slop5;GRCh38_AllTandemRepeatsandHomopolymers_slop5;GRCh38_SimpleRepeat_homopolymer_gt11_slop5;GRCh38_allTandemRepeats;GRCh38_SimpleRepeat_homopolymer_7to11_slop5;GRCh38_SimpleRepeat_homopolymer_4to6_slop5;GRCh38_AllTandemRepeats_lt51bp_slop5;GRCh38_SimpleRepeat_quadTR_20to50_slop5;GRCh38_SimpleRepeat_imperfecthomopolgt10_slop5;GRCh38_lowmappabilityall;GRCh38_nonunique_l100_m2_e1;GRCh38_nonunique_l250_m0_e0;GRCh38_allOtherDifficultregions;GRCh38_gnomAD_InbreedingCoeff_slop1bp_merge1000bp;GRCh38_alllowmapandsegdupregions;GRCh38_alldifficultregions;GRCh38_notinalldifficultregions	ENSG00000285417&RHEX;RHEX;RHEX;ENSG00000285417;RHEX;RHEX;ENSG00000285417;RHEX	ENSG00000285417&ENSG00000263961;ENSG00000263961;ENSG00000263961;ENSG00000285417;ENSG00000263961;ENSG00000263961;ENSG00000285417;ENSG00000263961	gene_variant;transcript;transcript;transcript;transcript;transcript;transcript;transcript	ENSG00000285417;ENST00000331555.10;ENST00000331555.10;ENST00000582596.5;ENST00000331555.10;ENST00000331555.10;ENST00000582596.5;ENST00000331555.10	.;protein_coding;protein_coding;processed_transcript;protein_coding;protein_coding;processed_transcript;protein_coding	HIGH;HIGH;HIGH;HIGH;LOW;MODIFIER;MODIFIER;MODIFIER	gene_fusion;splice_donor_variant&5_prime_UTR_truncation&exon_loss_variant&splice_region_variant&intron_variant;splice_donor_variant&splice_region_variant&5_prime_UTR_variant&intron_variant;splice_donor_variant&splice_region_variant&intron_variant&non_coding_transcript_exon_variant;splice_region_variant;upstream_gene_variant;upstream_gene_variant;non_coding_transcript_variant	RHEX;RHEX;RHEX;RHEX	ENSG00000263961;ENSG00000263961;ENSG00000263961;ENSG00000263961	transcript;transcript;transcript;transcript	ENST00000331555.10;ENST00000331555.10;ENST00000331555.10;ENST00000331555.10	protein_coding;protein_coding;protein_coding;protein_coding	HIGH;HIGH;LOW;MODIFIER	splice_donor_variant&5_prime_UTR_truncation&exon_loss_variant&splice_region_variant&intron_variant;splice_donor_variant&splice_region_variant&5_prime_UTR_variant&intron_variant;splice_region_variant;non_coding_transcript_variant	Gut_microbiota__bacterial_taxa__hurdle_binary_method_	7e-06	0.951454	C1orf186	32572223	Promoter	Enhancer;Enhancer;Transcription Start Site;Transcription Start Site;Transcription Start Site;Transcription Start Site;Transcription Start Site;Transcription Start Site;Transcription Start Site;Transcription Start Site;Transcription Start Site	.
1	206052804	Sniffles2.INS.8D67M0	N	<INS:11759>	INS	INS	11759	29.912	414.639	888	866	22	0.0248	novel	0.00394	0.00394	rare	0	0.00694	0.00595	0.00915	0	0.00404	0	0.00709	0.00606	0.00932	0	1	1	1	1	1	1	1	1	1	1	0.00169	0.993	0.286	0.286	0.353	0.00432	0.00777	0.376	difficult	GRCh38_lowmappabilityall;GRCh38_nonunique_l100_m2_e1;GRCh38_alllowmapandsegdupregions;GRCh38_alldifficultregions	RHEX;ENSG00000285417;ENSG00000285417	ENSG00000263961;ENSG00000285417;ENSG00000285417	transcript;transcript;gene_variant	ENST00000331555.10;ENST00000582596.5;ENSG00000285417	protein_coding;processed_transcript;.	MODIFIER;MODIFIER;MODIFIER	upstream_gene_variant;upstream_gene_variant;intragenic_variant	.	.	.	.	.	.	.	.	.	.	.	.	.	.	.
1	206053712	Sniffles2.INS.8D69M0	N	<INS:5849>	INS	INS	5849	110.073	216.674	888	729	159	0.179	novel	0.00394	0.00394	rare	0	0	0.00595	0.00915	0.00585	0.0048	0	0	0.00833	0.012	0.00699	1	1	1	1	1	1	1	1	1	1	0.000563	0.991	0	0	0.25	0.000742	0.00196	0.247	confident	GRCh38_notinalldifficultregions	RHEX;ENSG00000285417	ENSG00000263961;ENSG00000285417	transcript;transcript	ENST00000331555.10;ENST00000582596.5	protein_coding;processed_transcript	MODIFIER;MODIFIER	intron_variant;intron_variant	RHEX	ENSG00000263961	transcript	ENST00000331555.10	protein_coding	MODIFIER	intron_variant	.	.	.	.	.	Promoter	.	.
1	206054463	Sniffles2.INS.8D6AM0	N	<INS:209>	INS	INS	209	182.294	378.491	888	877	11	0.0124	known	0.00338	0.00338	rare	0.0124	0	0	0	0	0.00342	0.0129	0	0	0	0	0.031	1	1	1	1	0.032	1	1	1	1	0.000563	0.993	0	0	0.365	0.000159	0.000561	0.32	difficult	GRCh38_SimpleRepeat_homopolymer_4to6_slop5;GRCh38_allOtherDifficultregions;GRCh38_gnomAD_InbreedingCoeff_slop1bp_merge1000bp;GRCh38_alldifficultregions	RHEX;ENSG00000285417	ENSG00000263961;ENSG00000285417	transcript;transcript	ENST00000331555.10;ENST00000582596.5	protein_coding;processed_transcript	MODIFIER;MODIFIER	intron_variant;intron_variant	RHEX	ENSG00000263961	transcript	ENST00000331555.10	protein_coding	MODIFIER	intron_variant	.	.	.	.	.	Promoter	.	.
1	206055408	Sniffles2.INS.8D6DM0	N	<INS:5854>	INS	INS	5854	114.062	232.042	888	748	140	0.158	novel	0.00282	0.00282	rare	0	0.00347	0	0.00915	0.00292	0.00334	0	0.00417	0	0.0117	0.00342	1	1	1	1	1	1	1	1	1	1	0.00169	0.991	0	0	0.426	0.00156	0.00299	0.337	confident	GRCh38_notinalldifficultregions	RHEX;ENSG00000285417	ENSG00000263961;ENSG00000285417	transcript;transcript	ENST00000331555.10;ENST00000582596.5	protein_coding;processed_transcript	MODIFIER;MODIFIER	intron_variant;intron_variant	RHEX	ENSG00000263961	transcript	ENST00000331555.10	protein_coding	MODIFIER	intron_variant	.	.	.	.	.	.	.	.
1	206057042	Sniffles2.INS.8D70M0	N	<INS:5862>	INS	INS	5862	117.536	118.256	888	765	123	0.138	novel	0.00113	0.00113	rare	0	0.00694	0	0	0	0.00131	0	0.00833	0	0	0	1	1	1	1	1	1	1	1	1	1	0.000563	0.997	0	0	0.388	0.000452	0.0026	0.251	confident	GRCh38_SimpleRepeat_homopolymer_4to6_slop5;GRCh38_notinalldifficultregions	RHEX;ENSG00000285417	ENSG00000263961;ENSG00000285417	transcript;transcript	ENST00000331555.10;ENST00000582596.5	protein_coding;processed_transcript	MODIFIER;MODIFIER	intron_variant;intron_variant	RHEX	ENSG00000263961	transcript	ENST00000331555.10	protein_coding	MODIFIER	intron_variant	.	.	.	.	.	.	.	.
1	206058249	Sniffles2.DEL.8D80M0	N	<DEL:-2044>	DEL	DEL	-2044	144.5	43	888	875	13	0.0146	known	0.00169	0.00169	rare	0	0	0.00893	0	0	0.00171	0	0	0.00898	0	0	1	1	1	1	1	1	1	1	1	1	0.000563	0.995	0	0	0.45	2.46e-05	0.000104	0.267	confident	GRCh38_AllHomopolymers_gt6bp_imperfectgt10bp_slop5;GRCh38_AllTandemRepeatsandHomopolymers_slop5;GRCh38_allTandemRepeats;GRCh38_SimpleRepeat_homopolymer_7to11_slop5;GRCh38_SimpleRepeat_homopolymer_4to6_slop5;GRCh38_AllTandemRepeats_lt51bp_slop5;GRCh38_SimpleRepeat_imperfecthomopolgt10_slop5;GRCh38_lowmappabilityall;GRCh38_nonunique_l100_m2_e1;GRCh38_nonunique_l250_m0_e0;GRCh38_alllowmapandsegdupregions;GRCh38_alldifficultregions;GRCh38_notinalldifficultregions	RHEX;ENSG00000285417	ENSG00000263961;ENSG00000285417	transcript;transcript	ENST00000331555.10;ENST00000582596.5	protein_coding;processed_transcript	MODIFIER;MODIFIER	intron_variant;intron_variant	RHEX	ENSG00000263961	transcript	ENST00000331555.10	protein_coding	MODIFIER	intron_variant	.	.	.	.	.	Enhancer	.	.
1	206058765	Sniffles2.INS.8D74M0	N	<INS:11733>	INS	INS	11733	111.328	199.818	888	861	27	0.0304	novel	0.00113	0.00113	rare	0	0.00347	0.00298	0	0	0.00116	0	0.00357	0.00305	0	0	1	1	1	1	1	1	1	1	1	1	0	0.998	0	0	0.0875	0.000126	0.000411	0.249	difficult	GRCh38_lowmappabilityall;GRCh38_nonunique_l100_m2_e1;GRCh38_alllowmapandsegdupregions;GRCh38_alldifficultregions	RHEX;ENSG00000285417	ENSG00000263961;ENSG00000285417	transcript;transcript	ENST00000331555.10;ENST00000582596.5	protein_coding;processed_transcript	MODIFIER;MODIFIER	intron_variant;intron_variant	RHEX	ENSG00000263961	transcript	ENST00000331555.10	protein_coding	MODIFIER	intron_variant	.	.	.	.	.	Enhancer	.	.
1	206064114	Sniffles2.DEL.8D81M0	N	<DEL:-53>	DEL	DEL	-53	71.757	421.634	888	869	19	0.0214	novel	0.00788	0.00788	low_frequency	0.00208	0.0104	0.00893	0.0061	0.0146	0.00806	0.00215	0.0106	0.00904	0.0061	0.0152	1	1	1	1	1	1	1	1	1	1	0.00225	0.984	0.143	0.143	0.355	0.00288	0.00573	0.443	difficult	GRCh38_gclt25orgt65_slop50;GRCh38_AllTandemRepeatsandHomopolymers_slop5;GRCh38_AllTandemRepeats_gt100bp_slop5;GRCh38_allTandemRepeats;GRCh38_SimpleRepeat_homopolymer_4to6_slop5;GRCh38_AllTandemRepeats_201to10000bp_slop5;GRCh38_lowmappabilityall;GRCh38_nonunique_l100_m2_e1;GRCh38_alllowmapandsegdupregions;GRCh38_alldifficultregions	ENSG00000285417;RHEX	ENSG00000285417;ENSG00000263961	transcript;transcript	ENST00000582596.5;ENST00000331555.10	processed_transcript;protein_coding	MODIFIER;MODIFIER	downstream_gene_variant;intron_variant	RHEX	ENSG00000263961	transcript	ENST00000331555.10	protein_coding	MODIFIER	intron_variant	.	.	.	.	.	.	.	.
1	206069668	Sniffles2.INS.8D77M0	N	<INS:149>	INS	INS	149	131.922	251.813	888	865	23	0.0259	novel	0.00169	0.00169	rare	0	0.00347	0	0.0061	0	0.00173	0	0.00355	0	0.00621	0	1	1	1	0.00306	1	1	1	1	0.00312	1	0	0.998	0	0	0.119	8.09e-05	0.000626	0.144	confident	GRCh38_chainSelf;GRCh38_notinalldifficultregions	RHEX	ENSG00000263961	transcript	ENST00000331555.10	protein_coding	MODIFIER	intron_variant	RHEX	ENSG00000263961	transcript	ENST00000331555.10	protein_coding	MODIFIER	intron_variant	.	.	.	.	.	.	.	.
1	206087490	Sniffles2.INS.8D78M0	N	<INS:2727>	INS	INS	2727	14.849	2.828	888	866	22	0.0248	novel	0.00169	0.00169	rare	0.00622	0	0	0	0	0.00173	0.00647	0	0	0	0	0.00624	1	1	1	1	0.00648	1	1	1	1	0.00113	0.999	0.5	0.5	0.752	0.000307	0.000527	0.463	confident	GRCh38_notinalldifficultregions	RHEX	ENSG00000263961	transcript	ENST00000331555.10	protein_coding	MODIFIER	intron_variant	RHEX	ENSG00000263961	transcript	ENST00000331555.10	protein_coding	MODIFIER	intron_variant	.	.	.	.	.	.	.	.
1	206123464	Sniffles2.INS.8D8EM0	N	<INS:170>	INS	INS	170	59.674	125.541	888	877	11	0.0124	novel	0.227	0.227	common	0.386	0.184	0.107	0.0976	0.281	0.229	0.391	0.185	0.11	0.0982	0.281	0.00108	0.0936	0.697	1	0.186	0.00169	0.0954	0.696	1	0.182	0.225	0.973	0.954	0.954	0.949	0.127	0.128	0.965	difficult	GRCh38_AllHomopolymers_gt6bp_imperfectgt10bp_slop5;GRCh38_AllTandemRepeatsandHomopolymers_slop5;GRCh38_SimpleRepeat_homopolymer_7to11_slop5;GRCh38_alldifficultregions	ENSG00000226780	ENSG00000226780	transcript	ENST00000425896.1	pseudogene	MODIFIER	intron_variant	.	.	.	.	.	.	.	.	.	.	.	.	.	.	.
1	206135430	Sniffles2.DEL.8D92M0	N	<DEL:-6011>	DEL	DEL	-6011	77.854	2.388	888	867	21	0.0236	known	0.0287	0.0287	low_frequency	0.0954	0.0174	0	0	0	0.0288	0.0957	0.0179	0	0	0	0.00224	0.0347	1	1	1	0.00193	0.0356	1	1	1	0.0242	0.977	0.674	0.674	0.734	0.00179	0.0024	0.666	confident	GRCh38_AllHomopolymers_gt6bp_imperfectgt10bp_slop5;GRCh38_AllTandemRepeatsandHomopolymers_slop5;GRCh38_SimpleRepeat_triTR_15to50_slop5;GRCh38_SimpleRepeat_diTR_11to50_slop5;GRCh38_allTandemRepeats;GRCh38_SimpleRepeat_homopolymer_7to11_slop5;GRCh38_SimpleRepeat_homopolymer_4to6_slop5;GRCh38_AllTandemRepeats_lt51bp_slop5;GRCh38_SimpleRepeat_quadTR_20to50_slop5;GRCh38_SimpleRepeat_imperfecthomopolgt10_slop5;GRCh38_alldifficultregions;GRCh38_notinalldifficultregions	ENSG00000226780-ENSG00000287432	ENSG00000226780-ENSG00000287432	intergenic_region	ENSG00000226780-ENSG00000287432	.	MODIFIER	intergenic_region	.	.	.	.	.	.	.	.	.	.	.	.	.	.	.
1	206226969	Sniffles2.INV.8D9BM0	N	<INV:110>	INV	OTHER	110	100.502	288.886	888	871	17	0.0191	novel	0.00113	0.00113	rare	0.00208	0.00347	0	0	0	0.00115	0.00214	0.00347	0	0	0	1	1	1	1	1	1	1	1	1	1	0	0.998	0	0	0.129	0.000124	0.000792	0.148	difficult	GRCh38_SimpleRepeat_homopolymer_4to6_slop5;GRCh38_lowmappabilityall;GRCh38_nonunique_l100_m2_e1;GRCh38_nonunique_l250_m0_e0;GRCh38_segdups_gt10kb;GRCh38_chainSelf;GRCh38_segdups;GRCh38_chainSelf_gt10kb;GRCh38_alllowmapandsegdupregions;GRCh38_alldifficultregions	SRGAP2	ENSG00000266028	gene_variant	ENSG00000266028	.	MODIFIER	intragenic_variant	.	.	.	.	.	.	.	.	.	.	.	.	Enhancer	.	.
1	206372922	Sniffles2.DEL.8DA2M0	N	<DEL:-66>	DEL	DEL	-66	33.118	153.177	888	886	2	0.00225	novel	0.591	0.409	common	0.581	0.622	0.694	0.473	0.591	0.591	0.581	0.622	0.699	0.473	0.591	0.792	0.478	0.146	0.163	0.876	0.792	0.478	0.144	0.163	0.876	0.579	0.766	0.784	0.746	0.659	0.455	0.477	0.698	difficult	GRCh38_AllTandemRepeats_51to200bp_slop5;GRCh38_AllTandemRepeatsandHomopolymers_slop5;GRCh38_AllTandemRepeats_gt100bp_slop5;GRCh38_allTandemRepeats;GRCh38_SimpleRepeat_quadTR_51to200_slop5;GRCh38_SimpleRepeat_homopolymer_4to6_slop5;GRCh38_lowmappabilityall;GRCh38_nonunique_l100_m2_e1;GRCh38_segdups_gt10kb;GRCh38_chainSelf;GRCh38_segdups;GRCh38_chainSelf_gt10kb;GRCh38_alllowmapandsegdupregions;GRCh38_alldifficultregions	SRGAP2	ENSG00000266028	transcript	ENST00000573034.8	protein_coding	MODIFIER	intron_variant	SRGAP2	ENSG00000266028	transcript	ENST00000573034.8	protein_coding	MODIFIER	intron_variant	.	.	.	.	.	.	.	.
1	206384223	Sniffles2.INS.8DA1M0	N	<INS:3207>	INS	INS	3207	14.983	8.132	888	868	20	0.0225	novel	0.00619	0.00619	low_frequency	0	0	0.0327	0	0	0.00634	0	0	0.0329	0	0	1	1	1.42e-06	1	1	1	1	1.45e-06	1	1	0.00169	0.993	0.143	0.143	0.363	0.00035	0.00104	0.308	difficult	GRCh38_SimpleRepeat_homopolymer_4to6_slop5;GRCh38_lowmappabilityall;GRCh38_nonunique_l100_m2_e1;GRCh38_segdups_gt10kb;GRCh38_chainSelf;GRCh38_segdups;GRCh38_chainSelf_gt10kb;GRCh38_alllowmapandsegdupregions;GRCh38_alldifficultregions	SRGAP2	ENSG00000266028	transcript	ENST00000573034.8	protein_coding	MODIFIER	intron_variant	SRGAP2	ENSG00000266028	transcript	ENST00000573034.8	protein_coding	MODIFIER	intron_variant	.	.	.	.	.	CTCF Binding Site	.	.
1	206432891	Sniffles2.INS.8DABM0	N	<INS:65>	INS	INS	65	116.366	432.213	888	870	18	0.0203	novel	0.00113	0.00113	rare	0	0	0	0	0.00585	0.00115	0	0	0	0	0.0061	1	1	1	1	1	1	1	1	1	1	0	0.998	0	0	0.0629	0.000441	0.00221	0.139	confident	GRCh38_notinalldifficultregions	SRGAP2	ENSG00000266028	transcript	ENST00000573034.8	protein_coding	MODIFIER	intron_variant	SRGAP2	ENSG00000266028	transcript	ENST00000573034.8	protein_coding	MODIFIER	intron_variant	.	.	.	.	.	.	.	.
1	206436512	Sniffles2.INS.8DACM0	N	<INS:1719>	INS	INS	1719	6.392	6.837	888	868	20	0.0225	novel	0.00619	0.00619	low_frequency	0.0208	0.00347	0	0	0	0.00634	0.0213	0.00347	0	0	0	1	1	1	1	1	1	1	1	1	1	0.00507	0.995	0.727	0.727	0.898	0.000194	0.000238	0.758	confident	GRCh38_notinalldifficultregions	SRGAP2	ENSG00000266028	transcript	ENST00000573034.8	protein_coding	MODIFIER	intron_variant	SRGAP2	ENSG00000266028	transcript	ENST00000573034.8	protein_coding	MODIFIER	intron_variant	.	.	.	.	.	.	.	.
1	206524559	Sniffles2.INS.8DB9M0	N	<INS:57>	INS	INS	57	92.36	416.093	888	886	2	0.00225	known	0.619	0.381	common	0.554	0.517	0.753	0.506	0.772	0.62	0.554	0.517	0.753	0.506	0.778	0.00107	1	0.413	1	0.664	0.00107	1	0.413	1	0.823	0.64	0.785	0.781	0.746	0.768	0.547	0.538	0.832	difficult	GRCh38_gclt25orgt65_slop50;GRCh38_AllTandemRepeats_51to200bp_slop5;GRCh38_AllTandemRepeatsandHomopolymers_slop5;GRCh38_AllTandemRepeats_gt100bp_slop5;GRCh38_allTandemRepeats;GRCh38_SimpleRepeat_homopolymer_4to6_slop5;GRCh38_alldifficultregions	ENSG00000234981;RASSF5	ENSG00000234981;ENSG00000266094	transcript;transcript	ENST00000428027.1;ENST00000579436.7	processed_pseudogene;protein_coding	MODIFIER;MODIFIER	upstream_gene_variant;intron_variant	RASSF5	ENSG00000266094	transcript	ENST00000579436.7	protein_coding	MODIFIER	intron_variant	.	.	.	.	.	.	.	.
1	206586854	Sniffles2.INS.8DBCM0	N	<INS:71>	INS	INS	71	154.945	337.9	888	864	24	0.027	novel	0.00113	0.00113	rare	0.00208	0	0.00298	0	0	0.00116	0.00215	0	0.00301	0	0	1	1	1	1	1	1	1	1	1	1	0	0.998	0	0	0.0405	2.05e-06	0.000162	0.0307	confident	GRCh38_refseq_cds;GRCh38_chainSelf;GRCh38_notinalldifficultregions	RASSF5;RASSF5;EIF2D;EIF2D	ENSG00000266094;ENSG00000266094;ENSG00000143486;ENSG00000143486	transcript;transcript;transcript;gene_variant	ENST00000579436.7;ENST00000579436.7;ENST00000271764.7;ENSG00000143486	protein_coding;protein_coding;protein_coding;.	HIGH;HIGH;MODIFIER;MODIFIER	frameshift_variant&stop_gained&missense_variant;frameshift_variant&stop_gained;downstream_gene_variant;intragenic_variant	RASSF5;RASSF5	ENSG00000266094;ENSG00000266094	transcript;transcript	ENST00000579436.7;ENST00000579436.7	protein_coding;protein_coding	HIGH;HIGH	frameshift_variant&stop_gained&missense_variant;frameshift_variant&stop_gained	.	.	.	.	.	Enhancer	.	.
1	206619435	Sniffles2.DEL.8DCAM0	N	<DEL:-970>	DEL	DEL	-970	0.516	16.27	888	873	15	0.0169	known	0.00338	0.00338	rare	0.0124	0	0	0	0	0.00344	0.0127	0	0	0	0	1	1	1	1	1	1	1	1	1	1	0.00225	0.991	0.167	0.167	0.459	8.5e-05	0.000373	0.273	confident	GRCh38_AllHomopolymers_gt6bp_imperfectgt10bp_slop5;GRCh38_AllTandemRepeatsandHomopolymers_slop5;GRCh38_SimpleRepeat_homopolymer_gt11_slop5;GRCh38_SimpleRepeat_homopolymer_7to11_slop5;GRCh38_SimpleRepeat_homopolymer_4to6_slop5;GRCh38_SimpleRepeat_imperfecthomopolgt10_slop5;GRCh38_alldifficultregions;GRCh38_notinalldifficultregions	EIF2D-DYRK3-AS1	ENSG00000143486-ENSG00000237605	intergenic_region	ENSG00000143486-ENSG00000237605	.	MODIFIER	intergenic_region	.	.	.	.	.	.	.	.	.	.	.	.	.	.	.
1	206641338	Sniffles2.DEL.8DCBM0	N	<DEL:-977>	DEL	DEL	-977	126.568	46.335	888	868	20	0.0225	known	0.0704	0.0704	common	0.102	0.0556	0.143	0.0061	0.0292	0.072	0.103	0.0567	0.145	0.00617	0.0311	1	0.057	0.75	1	0.127	1	0.0592	0.752	1	0.134	0.0693	0.954	0.802	0.802	0.817	0.0113	0.011	0.732	confident	GRCh38_AllHomopolymers_gt6bp_imperfectgt10bp_slop5;GRCh38_AllTandemRepeatsandHomopolymers_slop5;GRCh38_SimpleRepeat_diTR_11to50_slop5;GRCh38_allTandemRepeats;GRCh38_SimpleRepeat_homopolymer_7to11_slop5;GRCh38_SimpleRepeat_homopolymer_4to6_slop5;GRCh38_AllTandemRepeats_lt51bp_slop5;GRCh38_lowmappabilityall;GRCh38_nonunique_l100_m2_e1;GRCh38_alllowmapandsegdupregions;GRCh38_alldifficultregions;GRCh38_notinalldifficultregions	DYRK3	ENSG00000143479	transcript	ENST00000367109.8	protein_coding	MODIFIER	intron_variant	DYRK3	ENSG00000143479	transcript	ENST00000367109.8	protein_coding	MODIFIER	intron_variant	.	.	.	.	.	.	.	.
1	206666298	Sniffles2.INV.8DCEM0	N	<INV:97>	INV	OTHER	97	123.734	349.38	888	864	24	0.027	novel	0.00169	0.00169	rare	0	0	0.00298	0	0.00585	0.00174	0	0	0.00301	0	0.00614	1	1	1	1	1	1	1	1	1	1	0	0.997	0	0	0.0507	9.83e-05	0.000871	0.132	confident	GRCh38_SimpleRepeat_homopolymer_4to6_slop5;GRCh38_notinalldifficultregions	DYRK3	ENSG00000143479	gene_variant	ENSG00000143479	.	MODIFIER	intragenic_variant	.	.	.	.	.	.	.	.	.	.	.	.	Enhancer	.	.
1	206752617	Sniffles2.INS.8DD4M0	N	<INS:51>	INS	INS	51	42.903	272.698	888	870	18	0.0203	novel	0.00113	0.00113	rare	0.00415	0	0	0	0	0.00115	0.00424	0	0	0	0	1	1	1	1	1	1	1	1	1	1	0.00113	0.995	0	0	0.334	0.00036	0.000523	0.481	difficult	GRCh38_AllTandemRepeatsandHomopolymers_slop5;GRCh38_AllTandemRepeats_gt100bp_slop5;GRCh38_allTandemRepeats;GRCh38_AllTandemRepeats_201to10000bp_slop5;GRCh38_alldifficultregions	Y_RNA;Y_RNA-IL10	ENSG00000199349;ENSG00000199349-ENSG00000136634	transcript;intergenic_region	ENST00000362479.1;ENSG00000199349-ENSG00000136634	misc_RNA;.	MODIFIER;MODIFIER	upstream_gene_variant;intergenic_region	.	.	.	.	.	.	.	.	.	.	.	.	Enhancer	.	.
1	206765466	Sniffles2.INS.8DD6M0	N	<INS:117>	INS	INS	117	103.289	316.226	888	869	19	0.0214	known	0.0197	0.0197	low_frequency	0.0705	0.00347	0	0	0	0.0201	0.0711	0.00352	0	0	0	1	1	1	1	1	1	1	1	1	1	0.0146	0.983	0.647	0.647	0.719	0.000957	0.0013	0.618	confident	GRCh38_SimpleRepeat_homopolymer_4to6_slop5;GRCh38_chainSelf;GRCh38_notinalldifficultregions	IL10;Y_RNA-IL10	ENSG00000136634;ENSG00000199349-ENSG00000136634	transcript;intergenic_region	ENST00000423557.1;ENSG00000199349-ENSG00000136634	protein_coding;.	MODIFIER;MODIFIER	downstream_gene_variant;intergenic_region	.	.	.	.	.	.	.	.	.	.	.	.	.	.	.
1	206777389	Sniffles2.INS.8DD8M0	N	<INS:52>	INS	INS	52	148.034	342.604	888	877	11	0.0124	novel	0.00282	0.00282	rare	0	0	0.00298	0	0.0117	0.00285	0	0	0.00301	0	0.0119	1	1	1	1	1	1	1	1	1	1	0.00169	0.991	0	0	0.442	8.91e-05	0.000585	0.285	difficult	GRCh38_AllTandemRepeatsandHomopolymers_slop5;GRCh38_AllTandemRepeats_gt100bp_slop5;GRCh38_allTandemRepeats;GRCh38_AllTandemRepeats_201to10000bp_slop5;GRCh38_alldifficultregions	IL10;IL19	ENSG00000136634;ENSG00000142224	transcript;gene_variant	ENST00000423557.1;ENSG00000142224	protein_coding;.	MODIFIER;MODIFIER	upstream_gene_variant;intragenic_variant	.	.	.	.	.	.	.	.	.	.	.	.	.	.	.
1	206781924	Sniffles2.DEL.8DE1M0	N	<DEL:-76>	DEL	DEL	-76	57.534	173.816	888	883	5	0.00563	novel	0.445	0.445	common	0.264	0.517	0.673	0.396	0.462	0.447	0.267	0.521	0.674	0.396	0.462	0.0122	0.246	0.00801	0.0343	0.538	0.0121	0.315	0.00794	0.0343	0.538	0.467	0.663	0.633	0.633	0.625	0.363	0.359	0.785	difficult	GRCh38_gclt25orgt65_slop50;GRCh38_AllTandemRepeatsandHomopolymers_slop5;GRCh38_AllTandemRepeats_gt100bp_slop5;GRCh38_allTandemRepeats;GRCh38_AllTandemRepeats_201to10000bp_slop5;GRCh38_alldifficultregions	IL19	ENSG00000142224	gene_variant	ENSG00000142224	.	MODIFIER	intragenic_variant	.	.	.	.	.	.	.	.	.	.	.	.	.	.	.
1	206792472	Sniffles2.INS.8DD9M0	N	<INS:89>	INS	INS	89	147.226	290.6	888	865	23	0.0259	novel	0.00225	0.00225	rare	0.0083	0	0	0	0	0.00231	0.00858	0	0	0	0	1	1	1	1	1	1	1	1	1	1	0.000563	0.997	0.25	0.25	0.362	5.43e-05	8.62e-05	0.567	difficult	GRCh38_AllHomopolymers_gt6bp_imperfectgt10bp_slop5;GRCh38_AllTandemRepeatsandHomopolymers_slop5;GRCh38_SimpleRepeat_homopolymer_7to11_slop5;GRCh38_alldifficultregions	IL19	ENSG00000142224	gene_variant	ENSG00000142224	.	MODIFIER	intragenic_variant	.	.	.	.	.	.	.	.	.	.	.	.	.	.	.
1	206828133	Sniffles2.INS.8DEAM0	N	<INS:74>	INS	INS	74	27.721	89.083	888	888	0	0	novel	0.916	0.084	common	0.84	0.948	0.887	0.957	0.985	0.916	0.838	0.948	0.887	0.957	0.985	0.00266	1	0.233	0.251	1	0.00318	1	0.233	0.251	1	0.919	0.971	0.974	0.878	0.921	0.962	0.96	0.888	confident	GRCh38_chainSelf;GRCh38_notinalldifficultregions	IL19;IL19	ENSG00000142224;ENSG00000142224	transcript;gene_variant	ENST00000270218.10;ENSG00000142224	protein_coding;.	MODIFIER;MODIFIER	upstream_gene_variant;intragenic_variant	.	.	.	.	.	.	.	.	.	.	.	.	.	.	.
1	206836450	Sniffles2.INS.8DEBM0	N	<INS:78>	INS	INS	78	101.103	417.944	888	866	22	0.0248	novel	0.00113	0.00113	rare	0	0.00694	0	0	0	0.00116	0	0.00719	0	0	0	1	1	1	1	1	1	1	1	1	1	0.000563	0.997	0	0	0.379	8.71e-05	0.000147	0.301	difficult	GRCh38_AllTandemRepeatsandHomopolymers_slop5;GRCh38_allTandemRepeats;GRCh38_SimpleRepeat_homopolymer_4to6_slop5;GRCh38_AllTandemRepeats_lt51bp_slop5;GRCh38_alldifficultregions	IL19	ENSG00000142224	transcript	ENST00000270218.10	protein_coding	MODIFIER	intron_variant	IL19	ENSG00000142224	transcript	ENST00000270218.10	protein_coding	MODIFIER	intron_variant	.	.	.	.	.	Enhancer	.	.
1	206864618	Sniffles2.INS.8DEEM0	N	<INS:317>	INS	INS	317	154.691	225.73	888	863	25	0.0282	known	0.0174	0.0174	low_frequency	0	0.0347	0.0625	0	0	0.018	0	0.036	0.064	0	0	1	1	1	1	1	1	1	1	1	1	0.0141	0.968	0.452	0.452	0.647	0.000248	0.00152	0.19	difficult	GRCh38_gclt25orgt65_slop50;GRCh38_SimpleRepeat_homopolymer_4to6_slop5;GRCh38_chainSelf;GRCh38_alldifficultregions	IL20;IL19-IL20	ENSG00000162891;ENSG00000142224-ENSG00000162891	transcript;intergenic_region	ENST00000367096.7;ENSG00000142224-ENSG00000162891	protein_coding;.	MODIFIER;MODIFIER	upstream_gene_variant;intergenic_region	.	.	.	.	.	.	.	.	.	.	.	.	CTCF Binding Site	.	.
1	206867258	Sniffles2.DEL.8DF1M0	N	<DEL:-4629>	DEL	DEL	-4629	60.046	6.346	888	863	25	0.0282	known	0.00225	0.00225	rare	0.0083	0	0	0	0	0.00232	0.00858	0	0	0	0	1	1	1	1	1	1	1	1	1	1	0	0.995	0	0	0.233	0.000138	0.000171	0.615	confident	GRCh38_refseq_cds;GRCh38_gclt25orgt65_slop50;GRCh38_AllHomopolymers_gt6bp_imperfectgt10bp_slop5;GRCh38_AllTandemRepeats_51to200bp_slop5;GRCh38_AllTandemRepeatsandHomopolymers_slop5;GRCh38_SimpleRepeat_homopolymer_gt11_slop5;GRCh38_SimpleRepeat_diTR_11to50_slop5;GRCh38_allTandemRepeats;GRCh38_SimpleRepeat_homopolymer_7to11_slop5;GRCh38_SimpleRepeat_homopolymer_4to6_slop5;GRCh38_AllTandemRepeats_lt51bp_slop5;GRCh38_SimpleRepeat_imperfecthomopolgt10_slop5;GRCh38_alldifficultregions;GRCh38_notinalldifficultregions	IL20;IL20;IL20;IL20-IL24	ENSG00000162891;ENSG00000162891;ENSG00000162891;ENSG00000162891-ENSG00000162892	transcript;transcript;transcript;intergenic_region	ENST00000367096.7;ENST00000367096.7;ENST00000367096.7;ENSG00000162891-ENSG00000162892	protein_coding;protein_coding;protein_coding;.	HIGH;HIGH;MODIFIER;MODIFIER	exon_loss_variant;exon_loss_variant&stop_lost;downstream_gene_variant;intergenic_region	IL20;IL20	ENSG00000162891;ENSG00000162891	transcript;transcript	ENST00000367096.7;ENST00000367096.7	protein_coding;protein_coding	HIGH;HIGH	exon_loss_variant;exon_loss_variant&stop_lost	Mouth_ulcers	2.8026e-45	1.13128	.	30837455	Open chromatin	.	.
1	206884101	Sniffles2.INS.8DEFM0	N	<INS:229>	INS	INS	229	198.597	297.002	888	868	20	0.0225	novel	0.00113	0.00113	rare	0.00208	0.00347	0	0	0	0.00115	0.00215	0.0035	0	0	0	1	1	1	1	1	1	1	1	1	1	0.000563	0.999	0.5	0.5	0.339	1.74e-05	4.29e-05	0.397	confident	GRCh38_notinalldifficultregions	IL20-IL24	ENSG00000162891-ENSG00000162892	intergenic_region	ENSG00000162891-ENSG00000162892	.	MODIFIER	intergenic_region	.	.	.	.	.	.	.	.	.	.	.	.	.	.	.
1	206924438	Sniffles2.DEL.8E05M0	N	<DEL:-175>	DEL	DEL	-175	62.825	247.884	888	873	15	0.0169	novel	0.0141	0.0141	low_frequency	0.0166	0.00347	0.00893	0.0122	0.0263	0.0143	0.017	0.00357	0.00893	0.0123	0.027	1	1	1	1	1	1	1	1	1	1	0.0101	0.952	0	0	0.49	0.00602	0.0109	0.54	difficult	GRCh38_AllTandemRepeatsandHomopolymers_slop5;GRCh38_SimpleRepeat_diTR_11to50_slop5;GRCh38_AllTandemRepeats_gt100bp_slop5;GRCh38_allTandemRepeats;GRCh38_AllTandemRepeats_201to10000bp_slop5;GRCh38_lowmappabilityall;GRCh38_nonunique_l100_m2_e1;GRCh38_allOtherDifficultregions;GRCh38_gnomAD_InbreedingCoeff_slop1bp_merge1000bp;GRCh38_alllowmapandsegdupregions;GRCh38_alldifficultregions	FCMR;PIGR;FCMR-PIGR	ENSG00000162894;ENSG00000162896;ENSG00000162894-ENSG00000162896	transcript;transcript;intergenic_region	ENST00000367091.8;ENST00000356495.5;ENSG00000162894-ENSG00000162896	protein_coding;protein_coding;.	MODIFIER;MODIFIER;MODIFIER	upstream_gene_variant;downstream_gene_variant;intergenic_region	.	.	.	.	.	.	.	.	.	.	.	.	Promoter;CTCF Binding Site	.	.
1	206924439	Sniffles2.INS.8E01M0	N	<INS:50>	INS	INS	50	70.702	283.71	888	881	7	0.00788	known	0.244	0.244	common	0.243	0.274	0.238	0.223	0.246	0.245	0.244	0.278	0.238	0.223	0.248	8.99e-09	0.000113	6.95e-06	0.00573	4.47e-05	8.73e-09	0.000106	6.95e-06	0.00573	2.34e-05	0.163	0.474	0.25	0.25	0.423	0.135	0.21	0.45	difficult	GRCh38_AllTandemRepeatsandHomopolymers_slop5;GRCh38_AllTandemRepeats_gt100bp_slop5;GRCh38_allTandemRepeats;GRCh38_AllTandemRepeats_201to10000bp_slop5;GRCh38_allOtherDifficultregions;GRCh38_gnomAD_InbreedingCoeff_slop1bp_merge1000bp;GRCh38_alldifficultregions	FCMR;PIGR;FCMR-PIGR	ENSG00000162894;ENSG00000162896;ENSG00000162894-ENSG00000162896	transcript;transcript;intergenic_region	ENST00000367091.8;ENST00000356495.5;ENSG00000162894-ENSG00000162896	protein_coding;protein_coding;.	MODIFIER;MODIFIER;MODIFIER	upstream_gene_variant;downstream_gene_variant;intergenic_region	.	.	.	.	.	.	.	.	.	.	.	.	Promoter;CTCF Binding Site	.	.
1	207040536	Sniffles2.INS.8E11M0	N	<INS:326>	INS	INS	326	165.933	189.944	888	868	20	0.0225	known	0.00732	0.00732	low_frequency	0.0145	0.0139	0	0.00305	0.00292	0.00749	0.015	0.0141	0	0.00309	0.00298	1	1	1	1	1	1	1	1	1	1	0.00619	0.998	0.846	0.846	0.945	0.000544	0.000593	0.876	confident	GRCh38_notinalldifficultregions	YOD1;PFKFB2	ENSG00000180667;ENSG00000123836	transcript;gene_variant	ENST00000315927.9;ENSG00000123836	protein_coding;.	MODIFIER;MODIFIER	downstream_gene_variant;intragenic_variant	.	.	.	.	.	.	.	.	.	.	.	.	Enhancer	.	.
1	207041411	Sniffles2.INS.8E12M0	N	<INS:51>	INS	INS	51	99.473	343.345	888	868	20	0.0225	known	0.00169	0.00169	rare	0.00415	0.00347	0	0	0	0.00173	0.00429	0.00352	0	0	0	1	1	1	1	1	1	1	1	1	1	0.00169	0.993	0	0	0.721	1.64e-05	4.39e-05	0.282	difficult	GRCh38_SimpleRepeat_homopolymer_4to6_slop5;GRCh38_lowmappabilityall;GRCh38_nonunique_l100_m2_e1;GRCh38_alllowmapandsegdupregions;GRCh38_alldifficultregions	YOD1;PFKFB2	ENSG00000180667;ENSG00000123836	transcript;gene_variant	ENST00000315927.9;ENSG00000123836	protein_coding;.	MODIFIER;MODIFIER	downstream_gene_variant;intragenic_variant	.	.	.	.	.	.	.	.	.	.	.	.	.	.	.
1	207065205	Sniffles2.INS.8E14M0	N	<INS:89>	INS	INS	89	148.703	481.052	888	873	15	0.0169	novel	0.00113	0.00113	rare	0	0	0	0.00305	0.00292	0.00114	0	0	0	0.00309	0.00299	1	1	1	1	1	1	1	1	1	1	0.00113	0.995	0	0	0.8	0.0028	0.00446	0.558	confident	GRCh38_notinalldifficultregions	PFKFB2	ENSG00000123836	transcript	ENST00000367080.8	protein_coding	MODIFIER	intron_variant	PFKFB2	ENSG00000123836	transcript	ENST00000367080.8	protein_coding	MODIFIER	intron_variant	.	.	.	.	.	Enhancer	.	.
1	207119039	Sniffles2.DEL.8E2CM0	N	<DEL:-292>	DEL	DEL	-292	145.028	209.76	888	885	3	0.00338	novel	0.524	0.476	common	0.284	0.542	0.688	0.582	0.632	0.526	0.285	0.546	0.688	0.586	0.632	0.0401	1	0.474	0.634	0.745	0.0409	1	0.474	0.748	0.745	0.544	0.725	0.725	0.688	0.726	0.621	0.604	0.836	confident	GRCh38_SimpleRepeat_homopolymer_4to6_slop5;GRCh38_notinalldifficultregions	C4BPA	ENSG00000123838	transcript	ENST00000367070.8	protein_coding	MODIFIER	intron_variant	C4BPA	ENSG00000123838	transcript	ENST00000367070.8	protein_coding	MODIFIER	intron_variant	.	.	.	.	.	.	.	.
1	207119139	Sniffles2.DEL.8E2BM0	N	<DEL:-662>	DEL	DEL	-662	105.482	140.254	888	873	15	0.0169	known	0.0512	0.0512	common	0.029	0.0521	0.0684	0.0305	0.0848	0.0516	0.0275	0.0532	0.0684	0.0311	0.0868	1	1	1	1	0.612	1	1	1	1	0.614	0.0304	0.864	0.132	0.132	0.383	0.0274	0.0424	0.442	confident	GRCh38_SimpleRepeat_homopolymer_4to6_slop5;GRCh38_notinalldifficultregions	C4BPA	ENSG00000123838	transcript	ENST00000367070.8	protein_coding	MODIFIER	intron_variant	C4BPA	ENSG00000123838	transcript	ENST00000367070.8	protein_coding	MODIFIER	intron_variant	.	.	.	.	.	.	.	.
1	207120188	Sniffles2.DEL.8E2DM0	N	<DEL:-52>	DEL	DEL	-52	55.338	477.336	888	866	22	0.0248	novel	0.00169	0.00169	rare	0.00208	0.00347	0.00298	0	0	0.00173	0.00214	0.00355	0.00301	0	0	1	1	1	1	1	1	1	1	1	1	0.00113	0.994	0	0	0.583	5.12e-06	0.000135	0.0571	confident	GRCh38_SimpleRepeat_homopolymer_4to6_slop5;GRCh38_notinalldifficultregions	C4BPA	ENSG00000123838	transcript	ENST00000367070.8	protein_coding	MODIFIER	intron_variant	C4BPA	ENSG00000123838	transcript	ENST00000367070.8	protein_coding	MODIFIER	intron_variant	.	.	.	.	.	.	.	.
1	207204197	Sniffles2.INS.8E37M0	N	<INS:70>	INS	INS	70	96.11	520.257	888	864	24	0.027	novel	0.00169	0.00169	rare	0	0	0.00893	0	0	0.00174	0	0	0.00909	0	0	1	1	1	1	1	1	1	1	1	1	0.000563	0.995	0	0	0.278	4.4e-05	0.000116	0.374	confident	GRCh38_SimpleRepeat_homopolymer_4to6_slop5;GRCh38_chainSelf;GRCh38_notinalldifficultregions	ENSG00000243636-C4BPAP2	ENSG00000243636-ENSG00000232621	intergenic_region	ENSG00000243636-ENSG00000232621	.	MODIFIER	intergenic_region	.	.	.	.	.	.	.	.	.	.	.	.	.	.	.
1	207358489	Sniffles2.INV.8E53M0	N	<INV:120>	INV	OTHER	120	129.753	426.968	888	869	19	0.0214	novel	0.00169	0.00169	rare	0.00415	0.00347	0	0	0	0.00173	0.00426	0.00352	0	0	0	1	1	1	1	1	1	1	1	1	1	0.000563	0.995	0	0	0.465	8.19e-06	6.25e-05	0.188	confident	GRCh38_AllHomopolymers_gt6bp_imperfectgt10bp_slop5;GRCh38_AllTandemRepeatsandHomopolymers_slop5;GRCh38_SimpleRepeat_homopolymer_7to11_slop5;GRCh38_alldifficultregions;GRCh38_notinalldifficultregions	CD55	ENSG00000196352	gene_variant	ENSG00000196352	.	MODIFIER	intragenic_variant	.	.	.	.	.	.	.	.	.	.	.	.	.	.	.
1	207365046	Sniffles2.DEL.8E50M0	N	<DEL:-7200>	DEL	DEL	-7200	25.657	28.035	888	867	21	0.0236	novel	0.00113	0.00113	rare	0	0.00347	0	0	0.00292	0.00115	0	0.00355	0	0	0.00305	1	1	1	1	1	1	1	1	1	1	0.000563	0.997	0	0	0.483	0	0.000178	0.0194	confident	GRCh38_gclt25orgt65_slop50;GRCh38_AllHomopolymers_gt6bp_imperfectgt10bp_slop5;GRCh38_AllTandemRepeatsandHomopolymers_slop5;GRCh38_SimpleRepeat_homopolymer_gt11_slop5;GRCh38_SimpleRepeat_diTR_11to50_slop5;GRCh38_AllTandemRepeats_gt100bp_slop5;GRCh38_allTandemRepeats;GRCh38_SimpleRepeat_homopolymer_7to11_slop5;GRCh38_SimpleRepeat_homopolymer_4to6_slop5;GRCh38_AllTandemRepeats_lt51bp_slop5;GRCh38_AllTandemRepeats_201to10000bp_slop5;GRCh38_SimpleRepeat_imperfecthomopolgt10_slop5;GRCh38_alldifficultregions;GRCh38_notinalldifficultregions	CD55	ENSG00000196352	gene_variant	ENSG00000196352	.	MODIFIER	intragenic_variant	.	.	.	.	.	.	.	.	.	.	.	.	Open chromatin;Open chromatin;Enhancer	Transcription Start Site	.
1	207368643	Sniffles2.DEL.8E51M0	N	<DEL:-3600>	DEL	DEL	-3600	65.802	22.401	888	879	9	0.0101	novel	0.447	0.447	common	0.357	0.451	0.432	0.479	0.556	0.451	0.361	0.458	0.437	0.479	0.559	0.0914	0.401	0.637	0.438	0.215	0.0938	0.499	0.752	0.438	0.212	0.441	0.757	0.745	0.745	0.613	0.528	0.518	0.78	confident	GRCh38_gclt25orgt65_slop50;GRCh38_AllHomopolymers_gt6bp_imperfectgt10bp_slop5;GRCh38_AllTandemRepeatsandHomopolymers_slop5;GRCh38_SimpleRepeat_homopolymer_gt11_slop5;GRCh38_AllTandemRepeats_gt100bp_slop5;GRCh38_allTandemRepeats;GRCh38_SimpleRepeat_homopolymer_7to11_slop5;GRCh38_SimpleRepeat_homopolymer_4to6_slop5;GRCh38_AllTandemRepeats_201to10000bp_slop5;GRCh38_SimpleRepeat_imperfecthomopolgt10_slop5;GRCh38_alldifficultregions;GRCh38_notinalldifficultregions	CD55	ENSG00000196352	gene_variant	ENSG00000196352	.	MODIFIER	intragenic_variant	.	.	.	.	.	.	.	.	.	.	.	.	Open chromatin	Transcription Start Site	.
1	207450685	Sniffles2.INS.8E5FM0	N	<INS:334>	INS	INS	334	104.613	292.575	888	867	21	0.0236	novel	0.0304	0.0304	low_frequency	0.104	0.0139	0	0	0	0.0311	0.106	0.0142	0	0	0	0.028	3.67e-05	1	1	1	0.0314	3.83e-05	1	1	1	0.0298	0.981	0.826	0.826	0.814	0.00452	0.00633	0.59	confident	GRCh38_SimpleRepeat_homopolymer_4to6_slop5;GRCh38_notinalldifficultregions	CR2;ENSG00000283044-CR2	ENSG00000117322;ENSG00000283044-ENSG00000117322	transcript;intergenic_region	ENST00000367057.8;ENSG00000283044-ENSG00000117322	protein_coding;.	MODIFIER;MODIFIER	upstream_gene_variant;intergenic_region	.	.	.	.	.	.	.	.	.	.	.	.	.	.	.
1	207494110	Sniffles2.INS.8E61M0	N	<INS:65>	INS	INS	65	55.752	158.725	888	875	13	0.0146	known	0.0946	0.0946	common	0.259	0.0764	0	0.0396	0.0234	0.096	0.262	0.0775	0	0.0401	0.0238	0.0638	0.0348	1	1	0.0018	0.0649	0.0361	1	1	0.00186	0.0952	0.983	0.943	0.943	0.952	0.0346	0.0348	0.986	confident	GRCh38_SimpleRepeat_homopolymer_4to6_slop5;GRCh38_notinalldifficultregions	CR1;CR2;CR2-CR1	ENSG00000203710;ENSG00000117322;ENSG00000117322-ENSG00000203710	transcript;transcript;intergenic_region	ENST00000367049.9;ENST00000367057.8;ENSG00000117322-ENSG00000203710	protein_coding;protein_coding;.	MODIFIER;MODIFIER;MODIFIER	upstream_gene_variant;downstream_gene_variant;intergenic_region	.	.	.	.	.	.	.	.	.	.	.	.	.	.	.
1	207515157	Sniffles2.INS.8E69M0	N	<INS:58>	INS	INS	58	158.909	163.754	888	878	10	0.0113	known	0.0456	0.0456	low_frequency	0.083	0.0451	0.00595	0.0488	0.0292	0.0461	0.0848	0.0451	0.00599	0.0491	0.0298	0.67	1	1	1	0.127	0.675	1	1	1	0.129	0.0394	0.949	0.628	0.628	0.743	0.0153	0.0198	0.676	difficult	GRCh38_gclt25orgt65_slop50;GRCh38_AllTandemRepeatsandHomopolymers_slop5;GRCh38_AllTandemRepeats_gt100bp_slop5;GRCh38_allTandemRepeats;GRCh38_AllTandemRepeats_201to10000bp_slop5;GRCh38_segdups_gt10kb;GRCh38_segdups;GRCh38_alllowmapandsegdupregions;GRCh38_alldifficultregions	CR1	ENSG00000203710	transcript	ENST00000367049.9	protein_coding	MODIFIER	intron_variant	CR1	ENSG00000203710	transcript	ENST00000367049.9	protein_coding	MODIFIER	intron_variant	.	.	.	.	.	Open chromatin	.	.
1	207526606	Sniffles2.DEL.8E73M0	N	<DEL:-18554>	DEL	DEL	-18554	3.528	166.434	888	873	15	0.0169	novel	0.00619	0.00619	low_frequency	0.0124	0.0139	0	0	0.00292	0.0063	0.0128	0.0141	0	0	0.00298	1	1	1	1	1	1	1	1	1	1	0.00507	0.977	0	0	0.549	9.12e-05	0.00153	0.277	difficult	GRCh38_refseq_cds;GRCh38_gclt25orgt65_slop50;GRCh38_AllHomopolymers_gt6bp_imperfectgt10bp_slop5;GRCh38_AllTandemRepeats_51to200bp_slop5;GRCh38_AllTandemRepeatsandHomopolymers_slop5;GRCh38_SimpleRepeat_homopolymer_gt11_slop5;GRCh38_SimpleRepeat_diTR_11to50_slop5;GRCh38_AllTandemRepeats_gt100bp_slop5;GRCh38_allTandemRepeats;GRCh38_SimpleRepeat_homopolymer_7to11_slop5;GRCh38_SimpleRepeat_homopolymer_4to6_slop5;GRCh38_AllTandemRepeats_lt51bp_slop5;GRCh38_SimpleRepeat_imperfecthomopolgt10_slop5;GRCh38_lowmappabilityall;GRCh38_nonunique_l100_m2_e1;GRCh38_nonunique_l250_m0_e0;GRCh38_segdups_gt10kb;GRCh38_segdups;GRCh38_alllowmapandsegdupregions;GRCh38_alldifficultregions	CR1	ENSG00000203710	transcript	ENST00000367049.9	protein_coding	HIGH	exon_loss_variant	CR1	ENSG00000203710	transcript	ENST00000367049.9	protein_coding	HIGH	exon_loss_variant	.	.	.	.	.	CTCF Binding Site;TF binding;Enhancer;Enhancer;Open chromatin;Enhancer;Enhancer	.	hsa-miR-25-3p
1	207529571	Sniffles2.DEL.8E74M0	N	<DEL:-1495>	DEL	DEL	-1495	0.996	3.232	888	814	74	0.0833	novel	0.00507	0.00507	low_frequency	0.0166	0	0	0.00305	0	0.00553	0.0184	0	0	0.00329	0	1	1	1	1	1	1	1	1	1	1	0.00225	0.985	0	0	0.545	6.76e-05	0.000273	0.345	difficult	GRCh38_AllHomopolymers_gt6bp_imperfectgt10bp_slop5;GRCh38_AllTandemRepeatsandHomopolymers_slop5;GRCh38_SimpleRepeat_homopolymer_7to11_slop5;GRCh38_SimpleRepeat_homopolymer_4to6_slop5;GRCh38_SimpleRepeat_imperfecthomopolgt10_slop5;GRCh38_lowmappabilityall;GRCh38_nonunique_l100_m2_e1;GRCh38_nonunique_l250_m0_e0;GRCh38_segdups_gt10kb;GRCh38_segdups;GRCh38_alllowmapandsegdupregions;GRCh38_alldifficultregions	CR1	ENSG00000203710	transcript	ENST00000367049.9	protein_coding	MODIFIER	intron_variant	CR1	ENSG00000203710	transcript	ENST00000367049.9	protein_coding	MODIFIER	intron_variant	.	.	.	.	.	Enhancer	.	.
1	207561348	Sniffles2.INS.8E6CM0	N	<INS:204>	INS	INS	204	178.365	436.18	888	801	87	0.098	novel	0.00169	0.00169	rare	0.00622	0	0	0	0	0.00187	0.00704	0	0	0	0	1	1	1	1	1	1	1	1	1	1	0.00169	0.998	0.667	0.667	0.798	3.38e-05	5e-05	0.605	difficult	GRCh38_SimpleRepeat_homopolymer_4to6_slop5;GRCh38_lowmappabilityall;GRCh38_nonunique_l100_m2_e1;GRCh38_nonunique_l250_m0_e0;GRCh38_segdups_gt10kb;GRCh38_segdups;GRCh38_alllowmapandsegdupregions;GRCh38_alldifficultregions	CR1;ENSG00000236911	ENSG00000203710;ENSG00000236911	transcript;gene_variant	ENST00000367049.9;ENSG00000236911	protein_coding;.	MODIFIER;MODIFIER	intron_variant;intragenic_variant	CR1	ENSG00000203710	transcript	ENST00000367049.9	protein_coding	MODIFIER	intron_variant	.	.	.	.	.	.	.	.
1	207566699	Sniffles2.INS.8E70M0	N	<INS:1491>	INS	INS	1491	66.167	16.74	888	854	34	0.0383	novel	0.00394	0.00394	rare	0.0124	0	0	0.00305	0	0.0041	0.0131	0	0	0.00318	0	1	1	1	1	1	1	1	1	1	1	0.00394	0.985	0	0	0.69	0.000124	0.00029	0.458	difficult	GRCh38_AllHomopolymers_gt6bp_imperfectgt10bp_slop5;GRCh38_AllTandemRepeatsandHomopolymers_slop5;GRCh38_SimpleRepeat_homopolymer_7to11_slop5;GRCh38_SimpleRepeat_homopolymer_4to6_slop5;GRCh38_lowmappabilityall;GRCh38_nonunique_l100_m2_e1;GRCh38_segdups_gt10kb;GRCh38_segdups;GRCh38_alllowmapandsegdupregions;GRCh38_alldifficultregions	CR1;ENSG00000236911	ENSG00000203710;ENSG00000236911	transcript;gene_variant	ENST00000367049.9;ENSG00000236911	protein_coding;.	MODIFIER;MODIFIER	intron_variant;intragenic_variant	CR1	ENSG00000203710	transcript	ENST00000367049.9	protein_coding	MODIFIER	intron_variant	.	.	.	.	.	.	.	.
1	207603598	Sniffles2.INS.8E83M0	N	<INS:252>	INS	INS	252	147.013	384.169	888	861	27	0.0304	known	0.00113	0.00113	rare	0.00208	0	0	0.00305	0	0.00116	0.00215	0	0	0.00312	0	1	1	1	1	1	1	1	1	1	1	0.000563	0.997	0	0	0.401	0.000249	0.00028	0.873	confident	GRCh38_notinalldifficultregions	CR1;ENSG00000236911	ENSG00000203710;ENSG00000236911	transcript;gene_variant	ENST00000367049.9;ENSG00000236911	protein_coding;.	MODIFIER;MODIFIER	intron_variant;intragenic_variant	CR1	ENSG00000203710	transcript	ENST00000367049.9	protein_coding	MODIFIER	intron_variant	.	.	.	.	.	.	.	.
1	207667718	Sniffles2.DEL.8E8CM0	N	<DEL:-4752>	DEL	DEL	-4752	119.801	6.328	888	868	20	0.0225	known	0.0338	0.0338	low_frequency	0.114	0.0104	0	0.0061	0	0.0346	0.118	0.0105	0	0.00617	0	0.525	1	1	1	1	0.536	1	1	1	1	0.0332	0.979	0.786	0.786	0.812	0.00224	0.00259	0.736	confident	GRCh38_gclt25orgt65_slop50;GRCh38_AllHomopolymers_gt6bp_imperfectgt10bp_slop5;GRCh38_AllTandemRepeatsandHomopolymers_slop5;GRCh38_allTandemRepeats;GRCh38_SimpleRepeat_homopolymer_7to11_slop5;GRCh38_SimpleRepeat_homopolymer_4to6_slop5;GRCh38_AllTandemRepeats_lt51bp_slop5;GRCh38_SimpleRepeat_imperfecthomopolgt20_slop5;GRCh38_SimpleRepeat_imperfecthomopolgt10_slop5;GRCh38_lowmappabilityall;GRCh38_nonunique_l100_m2_e1;GRCh38_segdups;GRCh38_alllowmapandsegdupregions;GRCh38_alldifficultregions;GRCh38_notinalldifficultregions	CR1L	ENSG00000197721	transcript	ENST00000508064.7	protein_coding	MODIFIER	intron_variant	CR1L	ENSG00000197721	transcript	ENST00000508064.7	protein_coding	MODIFIER	intron_variant	.	.	.	.	.	Enhancer;Enhancer;CTCF Binding Site;Promoter	.	.
1	207686123	Sniffles2.INS.8E88M0	N	<INS:240>	INS	INS	240	91.35	87.582	888	888	0	0	novel	0.566	0.434	common	0.591	0.625	0.574	0.509	0.526	0.566	0.591	0.625	0.574	0.509	0.526	0.184	0.724	1.56e-06	0.532	0.22	0.184	0.724	1.56e-06	0.532	0.22	0.59	0.794	0.775	0.77	0.812	0.523	0.517	0.888	difficult	GRCh38_AllTandemRepeats_51to200bp_slop5;GRCh38_AllTandemRepeatsandHomopolymers_slop5;GRCh38_AllTandemRepeats_gt100bp_slop5;GRCh38_allTandemRepeats;GRCh38_SimpleRepeat_quadTR_20to50_slop5;GRCh38_segdups_gt10kb;GRCh38_segdups;GRCh38_alllowmapandsegdupregions;GRCh38_alldifficultregions	CR1L	ENSG00000197721	transcript	ENST00000508064.7	protein_coding	MODIFIER	intron_variant	CR1L	ENSG00000197721	transcript	ENST00000508064.7	protein_coding	MODIFIER	intron_variant	.	.	.	.	.	.	.	.
1	207776664	Sniffles2.DEL.8E97M0	N	<DEL:-1775>	DEL	DEL	-1775	73.037	359.401	888	874	14	0.0158	known	0.00113	0.00113	rare	0	0	0	0.0061	0	0.00114	0	0	0	0.00621	0	1	1	1	1	1	1	1	1	1	1	0	0.998	0	0	0.0427	0.000685	0.000964	0.537	confident	GRCh38_gclt25orgt65_slop50;GRCh38_AllHomopolymers_gt6bp_imperfectgt10bp_slop5;GRCh38_AllTandemRepeatsandHomopolymers_slop5;GRCh38_SimpleRepeat_homopolymer_7to11_slop5;GRCh38_SimpleRepeat_homopolymer_4to6_slop5;GRCh38_alldifficultregions;GRCh38_notinalldifficultregions	CD46	ENSG00000117335	transcript	ENST00000322875.8	protein_coding	MODIFIER	intron_variant	CD46	ENSG00000117335	transcript	ENST00000322875.8	protein_coding	MODIFIER	intron_variant	.	.	.	.	.	.	.	.
1	207830301	Sniffles2.INV.8EAAM0	N	<INV:117>	INV	OTHER	117	125.678	341.737	888	873	15	0.0169	novel	0.00113	0.00113	rare	0.00208	0	0	0	0.00292	0.00114	0.00211	0	0	0	0.00299	1	1	1	1	1	1	1	1	1	1	0.000563	0.997	0	0	0.756	4.92e-05	4.16e-05	0.513	confident	GRCh38_SimpleRepeat_homopolymer_4to6_slop5;GRCh38_notinalldifficultregions	MIR29B2CHG	ENSG00000203709	transcript	ENST00000608023.5	pseudogene	MODIFIER	intron_variant	.	.	.	.	.	.	.	.	.	.	.	.	.	.	.
1	207842841	Sniffles2.DEL.8EA4M0	N	<DEL:-4957>	DEL	DEL	-4957	0	2.309	888	867	21	0.0236	known	0.00169	0.00169	rare	0.00622	0	0	0	0	0.00173	0.00647	0	0	0	0	1	1	1	1	1	1	1	1	1	1	0.00113	0.997	0.333	0.333	0.5	8.4e-05	0.000189	0.446	confident	GRCh38_AllHomopolymers_gt6bp_imperfectgt10bp_slop5;GRCh38_AllTandemRepeats_51to200bp_slop5;GRCh38_AllTandemRepeatsandHomopolymers_slop5;GRCh38_SimpleRepeat_homopolymer_gt11_slop5;GRCh38_AllTandemRepeats_gt100bp_slop5;GRCh38_allTandemRepeats;GRCh38_SimpleRepeat_homopolymer_7to11_slop5;GRCh38_SimpleRepeat_homopolymer_4to6_slop5;GRCh38_SimpleRepeat_imperfecthomopolgt10_slop5;GRCh38_lowmappabilityall;GRCh38_nonunique_l100_m2_e1;GRCh38_alllowmapandsegdupregions;GRCh38_alldifficultregions;GRCh38_notinalldifficultregions	MIR29B2CHG	ENSG00000203709	transcript	ENST00000608023.5	pseudogene	MODIFIER	intron_variant	.	.	.	.	.	.	.	Schizophrenia,Reaction_time,Intelligence,Reaction_time,Intelligence,Pulse_rate,Red_cell_distribution_width,Schizophrenia	1e-07,8e-08,2e-08,8e-08,2e-08,7e-15,8e-10,3e-07	1.04425,0.0091266,0.0091266,0.584505,0.0139054	.,NR,.,NR,.,.,C1orf132,C1orf132__CD46__CR1L	3.53966e+63	.	.	.
1	207846743	Sniffles2.DEL.8EA5M0	N	<DEL:-88>	DEL	DEL	-88	47.732	179.417	888	879	9	0.0101	known	0.379	0.379	common	0.525	0.528	0.101	0.406	0.295	0.382	0.529	0.532	0.102	0.413	0.297	0.156	0.321	0.381	0.418	0.714	0.195	0.399	0.382	0.329	0.715	0.384	0.9	0.88	0.88	0.858	0.394	0.393	0.962	difficult	GRCh38_AllTandemRepeats_51to200bp_slop5;GRCh38_AllTandemRepeatsandHomopolymers_slop5;GRCh38_AllTandemRepeats_gt100bp_slop5;GRCh38_allTandemRepeats;GRCh38_lowmappabilityall;GRCh38_nonunique_l100_m2_e1;GRCh38_alllowmapandsegdupregions;GRCh38_alldifficultregions	MIR29B2CHG	ENSG00000203709	transcript	ENST00000608023.5	pseudogene	MODIFIER	intron_variant	.	.	.	.	.	.	.	.	.	.	.	.	.	.	.
1	207871137	Sniffles2.DEL.8EA7M0	N	<DEL:-4165>	DEL	DEL	-4165	0	2.828	888	869	19	0.0214	known	0.00113	0.00113	rare	0	0	0	0	0.00585	0.00115	0	0	0	0	0.00599	1	1	1	1	1	1	1	1	1	1	0	0.998	0	0	0.163	9.22e-06	4.69e-05	0.124	confident	GRCh38_AllHomopolymers_gt6bp_imperfectgt10bp_slop5;GRCh38_AllTandemRepeatsandHomopolymers_slop5;GRCh38_SimpleRepeat_homopolymer_gt11_slop5;GRCh38_SimpleRepeat_diTR_11to50_slop5;GRCh38_allTandemRepeats;GRCh38_SimpleRepeat_homopolymer_7to11_slop5;GRCh38_SimpleRepeat_homopolymer_4to6_slop5;GRCh38_AllTandemRepeats_lt51bp_slop5;GRCh38_SimpleRepeat_imperfecthomopolgt20_slop5;GRCh38_SimpleRepeat_imperfecthomopolgt10_slop5;GRCh38_lowmappabilityall;GRCh38_nonunique_l100_m2_e1;GRCh38_alllowmapandsegdupregions;GRCh38_alldifficultregions;GRCh38_notinalldifficultregions	MIR29B2CHG;MIR29B2CHG	ENSG00000203709;ENSG00000203709	transcript;gene_variant	ENST00000608023.5;ENSG00000203709	pseudogene;.	MODIFIER;MODIFIER	upstream_gene_variant;intragenic_variant	.	.	.	.	.	.	.	Lymphocyte_count,Lymphocyte_count,Lymphocyte_count,Lymphocyte_count,Lymphocyte_count,Lymphocyte_count,Lymphocyte_count,Lymphocyte_count,Lymphocyte_count,Drug_experimentation_measurement	9e-12,1e-10,9e-09,9e-12,1e-10,9e-09,9e-12,1e-10,9e-09,2e-06	0.017192,0.0182552,0.0176,0.017192,0.0182552,0.0176,0.017192,0.0182552,0.0176,0.081	NR,C1orf132,.,NR,C1orf132,.,NR,C1orf132,.,cd34__CD46	3.28885e+79	CTCF Binding Site	.	.
1	207930516	Sniffles2.INS.8EB1M0	N	<INS:110>	INS	INS	110	93.798	390.102	888	861	27	0.0304	novel	0.00113	0.00113	rare	0.00415	0	0	0	0	0.00116	0.00427	0	0	0	0	1	1	1	1	1	1	1	1	1	1	0	0.998	0	0	0.0498	5.02e-05	0.000128	0.4	confident	GRCh38_notinalldifficultregions	ENSG00000285719-LINC02767	ENSG00000285719-ENSG00000284237	intergenic_region	ENSG00000285719-ENSG00000284237	.	MODIFIER	intergenic_region	.	.	.	.	.	.	.	.	.	.	.	.	.	.	.
1	207981610	Sniffles2.INV.8EB5M0	N	<INV:111>	INV	OTHER	111	125.293	438.308	888	868	20	0.0225	novel	0.00113	0.00113	rare	0	0.00347	0	0	0.00292	0.00115	0	0.00355	0	0	0.00305	1	1	1	1	1	1	1	1	1	1	0	0.998	0	0	0.22	3.07e-06	0.000288	0.105	confident	GRCh38_SimpleRepeat_homopolymer_4to6_slop5;GRCh38_notinalldifficultregions	LINC02767-PLXNA2	ENSG00000284237-ENSG00000076356	intergenic_region	ENSG00000284237-ENSG00000076356	.	MODIFIER	intergenic_region	.	.	.	.	.	.	.	.	.	.	.	.	.	.	.
1	208021660	Sniffles2.INV.8EBEM0	N	<INV:110>	INV	OTHER	110	180.994	404.751	888	871	17	0.0191	novel	0.00113	0.00113	rare	0.00208	0	0	0.00305	0	0.00115	0.00212	0	0	0.00309	0	1	1	1	1	1	1	1	1	1	1	0.00113	0.995	0	0	0.551	0.00273	0.00273	0.51	confident	GRCh38_SimpleRepeat_homopolymer_4to6_slop5;GRCh38_notinalldifficultregions	PLXNA2;LINC02767-PLXNA2	ENSG00000076356;ENSG00000284237-ENSG00000076356	transcript;intergenic_region	ENST00000367033.4;ENSG00000284237-ENSG00000076356	protein_coding;.	MODIFIER;MODIFIER	downstream_gene_variant;intergenic_region	.	.	.	.	.	.	.	.	.	.	.	.	CTCF Binding Site;TF binding	.	.
1	208168309	Sniffles2.INV.8ECDM0	N	<INV:100>	INV	OTHER	100	101.915	406.67	888	868	20	0.0225	novel	0.00113	0.00113	rare	0.00208	0.00347	0	0	0	0.00115	0.0021	0.00352	0	0	0	1	1	1	1	1	1	1	1	1	1	0.000563	0.997	0	0	0.421	3.07e-06	0.000137	0.0639	confident	GRCh38_SimpleRepeat_homopolymer_4to6_slop5;GRCh38_notinalldifficultregions	PLXNA2	ENSG00000076356	transcript	ENST00000367033.4	protein_coding	MODIFIER	intron_variant	PLXNA2	ENSG00000076356	transcript	ENST00000367033.4	protein_coding	MODIFIER	intron_variant	.	.	.	.	.	.	.	.
1	208299139	Sniffles2.INS.8EE2M0	N	<INS:116>	INS	INS	116	111.455	335.119	888	870	18	0.0203	novel	0.00113	0.00113	rare	0	0	0	0	0.00585	0.00115	0	0	0	0	0.00595	1	1	1	1	1	1	1	1	1	1	0.000563	0.997	0	0	0.436	0.0003	0.00144	0.288	confident	GRCh38_notinalldifficultregions	ENSG00000286198-LINC01735	ENSG00000286198-ENSG00000261453	intergenic_region	ENSG00000286198-ENSG00000261453	.	MODIFIER	intergenic_region	.	.	.	.	.	.	.	.	.	.	.	.	Enhancer	.	.
1	208344541	Sniffles2.INS.8EE4M0	N	<INS:57>	INS	INS	57	102.755	507.523	888	867	21	0.0236	novel	0.00169	0.00169	rare	0.00415	0	0.00298	0	0	0.00173	0.00426	0	0.00307	0	0	1	1	1	1	1	1	1	1	1	1	0.00169	0.998	0.667	0.667	0.791	0.000115	0.000368	0.35	confident	GRCh38_notinalldifficultregions	ENSG00000286198-LINC01735	ENSG00000286198-ENSG00000261453	intergenic_region	ENSG00000286198-ENSG00000261453	.	MODIFIER	intergenic_region	.	.	.	.	.	.	.	.	.	.	.	.	Open chromatin	.	.
1	208451506	Sniffles2.DEL.8EF5M0	N	<DEL:-1370>	DEL	DEL	-1370	0	0	888	865	23	0.0259	known	0.00113	0.00113	rare	0.00415	0	0	0	0	0.00116	0.00429	0	0	0	0	1	1	1	1	1	1	1	1	1	1	0.00225	0.998	0.5	0.5	0.616	3.28e-05	0.000112	0.196	confident	GRCh38_AllHomopolymers_gt6bp_imperfectgt10bp_slop5;GRCh38_AllTandemRepeatsandHomopolymers_slop5;GRCh38_allTandemRepeats;GRCh38_SimpleRepeat_homopolymer_7to11_slop5;GRCh38_SimpleRepeat_homopolymer_4to6_slop5;GRCh38_AllTandemRepeats_lt51bp_slop5;GRCh38_SimpleRepeat_imperfecthomopolgt10_slop5;GRCh38_alldifficultregions;GRCh38_notinalldifficultregions	ENSG00000286198-LINC01735	ENSG00000286198-ENSG00000261453	intergenic_region	ENSG00000286198-ENSG00000261453	.	MODIFIER	intergenic_region	.	.	.	.	.	.	.	.	.	.	.	.	.	.	.
1	208506988	Sniffles2.INS.8F00M0	N	<INS:157>	INS	INS	157	98.513	242.176	888	867	21	0.0236	novel	0.0248	0.0248	low_frequency	0.0851	0.00347	0.00298	0	0.00292	0.0254	0.0865	0.00362	0.00303	0	0.00303	0.391	1	1	1	1	0.394	1	1	1	1	0.0225	0.989	0.829	0.829	0.91	0.00177	0.00215	0.786	difficult	GRCh38_gclt25orgt65_slop50;GRCh38_AllTandemRepeats_51to200bp_slop5;GRCh38_AllTandemRepeatsandHomopolymers_slop5;GRCh38_AllTandemRepeats_gt100bp_slop5;GRCh38_allTandemRepeats;GRCh38_alldifficultregions	ENSG00000286198-LINC01735	ENSG00000286198-ENSG00000261453	intergenic_region	ENSG00000286198-ENSG00000261453	.	MODIFIER	intergenic_region	.	.	.	.	.	.	.	.	.	.	.	.	.	.	.
1	208508840	Sniffles2.INS.8EFFM0	N	<INS:136>	INS	INS	136	96.64	260.704	888	866	22	0.0248	known	0.0248	0.0248	low_frequency	0.0871	0.00694	0	0	0	0.0254	0.089	0.00714	0	0	0	0.401	1	1	1	1	0.406	1	1	1	1	0.0236	0.993	0.902	0.902	0.921	0.00173	0.00264	0.643	difficult	GRCh38_AllTandemRepeatsandHomopolymers_slop5;GRCh38_allTandemRepeats;GRCh38_AllTandemRepeats_lt51bp_slop5;GRCh38_SimpleRepeat_quadTR_20to50_slop5;GRCh38_alldifficultregions	ENSG00000286198-LINC01735	ENSG00000286198-ENSG00000261453	intergenic_region	ENSG00000286198-ENSG00000261453	.	MODIFIER	intergenic_region	.	.	.	.	.	.	.	.	.	.	.	.	.	.	.
1	208518136	Sniffles2.INS.8F02M0	N	<INS:316>	INS	INS	316	78.844	172.667	888	877	11	0.0124	known	0.223	0.223	common	0.247	0.128	0.452	0.0457	0.214	0.225	0.248	0.13	0.452	0.0466	0.216	0.864	0.705	0.213	1	0.00224	1	0.707	0.216	1	0.00212	0.219	0.958	0.931	0.931	0.944	0.0507	0.0512	0.967	confident	GRCh38_SimpleRepeat_homopolymer_4to6_slop5;GRCh38_notinalldifficultregions	ENSG00000286198-LINC01735	ENSG00000286198-ENSG00000261453	intergenic_region	ENSG00000286198-ENSG00000261453	.	MODIFIER	intergenic_region	.	.	.	.	.	.	.	.	.	.	.	.	.	.	.
1	208573536	Sniffles2.INS.8F04M0	N	<INS:208>	INS	INS	208	146.03	347.945	888	863	25	0.0282	known	0.00507	0.00507	low_frequency	0.0187	0	0	0	0	0.00521	0.0195	0	0	0	0	0.00162	1	1	1	1	0.00176	1	1	1	1	0.00169	0.989	0	0	0.429	0.000322	0.000437	0.611	confident	GRCh38_notinalldifficultregions	ENSG00000286198-LINC01735	ENSG00000286198-ENSG00000261453	intergenic_region	ENSG00000286198-ENSG00000261453	.	MODIFIER	intergenic_region	.	.	.	.	.	.	.	.	.	.	.	.	.	.	.
1	208578741	Sniffles2.INS.8F05M0	N	<INS:93>	INS	INS	93	92.082	335.946	888	862	26	0.0293	novel	0.00113	0.00113	rare	0.00415	0	0	0	0	0.00116	0.00429	0	0	0	0	1	1	1	1	1	1	1	1	1	1	0.00113	1	1	1	0.846	3.89e-05	0.000109	0.269	confident	GRCh38_SimpleRepeat_homopolymer_4to6_slop5;GRCh38_notinalldifficultregions	ENSG00000286198-LINC01735	ENSG00000286198-ENSG00000261453	intergenic_region	ENSG00000286198-ENSG00000261453	.	MODIFIER	intergenic_region	.	.	.	.	.	.	.	.	.	.	.	.	.	.	.
1	208589453	Sniffles2.INS.8F06M0	N	<INS:331>	INS	INS	331	126.354	249.603	888	869	19	0.0214	known	0.0146	0.0146	low_frequency	0.00622	0.0278	0	0.0396	0.00585	0.015	0.00638	0.028	0	0.0409	0.00602	1	1	1	0.0187	1	1	1	1	0.0199	1	0.0146	0.991	0.833	0.833	0.869	0.0289	0.0294	0.943	confident	GRCh38_SimpleRepeat_homopolymer_4to6_slop5;GRCh38_notinalldifficultregions	ENSG00000286198-LINC01735	ENSG00000286198-ENSG00000261453	intergenic_region	ENSG00000286198-ENSG00000261453	.	MODIFIER	intergenic_region	.	.	.	.	.	.	.	.	.	.	.	.	.	.	.
1	208688820	Sniffles2.INS.8F16M0	N	<INS:71>	INS	INS	71	112.046	125.943	888	870	18	0.0203	novel	0.0304	0.0304	low_frequency	0.106	0.00694	0.00298	0	0	0.031	0.107	0.00714	0.00303	0	0	0.159	1	1	1	1	0.161	1	1	1	1	0.0265	0.952	0.469	0.469	0.69	0.00231	0.00407	0.53	difficult	GRCh38_gclt25orgt65_slop50;GRCh38_AllTandemRepeats_51to200bp_slop5;GRCh38_AllTandemRepeatsandHomopolymers_slop5;GRCh38_AllTandemRepeats_gt100bp_slop5;GRCh38_allTandemRepeats;GRCh38_alldifficultregions	LINC02769-RPS26P13	ENSG00000259815-ENSG00000227887	intergenic_region	ENSG00000259815-ENSG00000227887	.	MODIFIER	intergenic_region	.	.	.	.	.	.	.	.	.	.	.	.	.	.	.
1	208694259	Sniffles2.DEL.8F24M0	N	<DEL:-168>	DEL	DEL	-168	70.483	243.673	888	878	10	0.0113	novel	0.261	0.261	common	0.506	0.16	0.164	0.119	0.234	0.264	0.513	0.162	0.165	0.12	0.238	0.7	0.055	0.778	0.704	0.0309	0.604	0.0572	0.779	0.705	0.0197	0.275	0.861	0.797	0.797	0.835	0.117	0.114	0.865	difficult	GRCh38_AllHomopolymers_gt6bp_imperfectgt10bp_slop5;GRCh38_AllTandemRepeatsandHomopolymers_slop5;GRCh38_AllTandemRepeats_gt100bp_slop5;GRCh38_allTandemRepeats;GRCh38_SimpleRepeat_homopolymer_7to11_slop5;GRCh38_SimpleRepeat_homopolymer_4to6_slop5;GRCh38_AllTandemRepeats_201to10000bp_slop5;GRCh38_lowmappabilityall;GRCh38_nonunique_l100_m2_e1;GRCh38_nonunique_l250_m0_e0;GRCh38_alllowmapandsegdupregions;GRCh38_alldifficultregions	RPS26P13;LINC02769-RPS26P13	ENSG00000227887;ENSG00000259815-ENSG00000227887	transcript;intergenic_region	ENST00000419030.1;ENSG00000259815-ENSG00000227887	processed_pseudogene;.	MODIFIER;MODIFIER	downstream_gene_variant;intergenic_region	.	.	.	.	.	.	.	.	.	.	.	.	.	.	.
1	208825367	Sniffles2.INS.8F35M0	N	<INS:209>	INS	INS	209	152.513	535.355	888	863	25	0.0282	known	0.00225	0.00225	rare	0	0	0.00893	0.00305	0	0.00232	0	0	0.00893	0.00316	0	1	1	1	1	1	1	1	1	1	1	0.000563	0.997	0.25	0.25	0.344	0.00301	0.00377	0.779	confident	GRCh38_notinalldifficultregions	LINC01717-LINC01774	ENSG00000232812-ENSG00000236950	intergenic_region	ENSG00000232812-ENSG00000236950	.	MODIFIER	intergenic_region	.	.	.	.	.	.	.	.	.	.	.	.	.	.	.
1	209117778	Sniffles2.INS.8F56M0	N	<INS:56>	INS	INS	56	125.954	479.059	888	863	25	0.0282	novel	0.00113	0.00113	rare	0	0.00347	0.00298	0	0	0.00116	0	0.0035	0.00303	0	0	1	1	1	1	1	1	1	1	1	1	0	0.998	0	0	0.173	8.09e-05	0.00021	0.27	confident	GRCh38_notinalldifficultregions	ENSG00000287046;ENSG00000287046-ENSG00000232537	ENSG00000287046;ENSG00000287046-ENSG00000232537	transcript;intergenic_region	ENST00000668810.1;ENSG00000287046-ENSG00000232537	pseudogene;.	MODIFIER;MODIFIER	downstream_gene_variant;intergenic_region	.	.	.	.	.	.	.	.	.	.	.	.	.	.	.
1	209129498	Sniffles2.INS.8F58M0	N	<INS:68>	INS	INS	68	101.428	201.366	888	867	21	0.0236	novel	0.00282	0.00282	rare	0.00415	0.00694	0	0	0.00292	0.00288	0.00427	0.00699	0	0	0.00307	1	1	1	1	1	1	1	1	1	1	0	0.994	0	0	0.0781	0.0025	0.00318	0.572	difficult	GRCh38_gclt25orgt65_slop50;GRCh38_AllTandemRepeatsandHomopolymers_slop5;GRCh38_AllTandemRepeats_gt100bp_slop5;GRCh38_allTandemRepeats;GRCh38_SimpleRepeat_homopolymer_4to6_slop5;GRCh38_AllTandemRepeats_201to10000bp_slop5;GRCh38_alldifficultregions	ENSG00000287046-ENSG00000232537	ENSG00000287046-ENSG00000232537	intergenic_region	ENSG00000287046-ENSG00000232537	.	MODIFIER	intergenic_region	.	.	.	.	.	.	.	.	.	.	.	.	.	.	.
1	209150573	Sniffles2.INS.8F5AM0	N	<INS:120>	INS	INS	120	107.476	412.145	888	865	23	0.0259	known	0.00169	0.00169	rare	0	0	0.00595	0.00305	0	0.00173	0	0	0.00606	0.00318	0	1	1	1	1	1	1	1	1	1	1	0.000563	0.995	0	0	0.301	0.000554	0.00132	0.41	confident	GRCh38_notinalldifficultregions	ENSG00000232537	ENSG00000232537	transcript	ENST00000654974.1	pseudogene	MODIFIER	intron_variant	.	.	.	.	.	.	.	.	.	.	.	.	.	.	.
1	209193389	Sniffles2.DEL.8F62M0	N	<DEL:-972>	DEL	DEL	-972	48.237	65.848	888	865	23	0.0259	known	0.00451	0.00451	rare	0	0.0278	0	0	0	0.00462	0	0.0282	0	0	0	1	1	1	1	1	1	1	1	1	1	0.00282	0.994	0.5	0.5	0.507	0.000197	0.000976	0.238	confident	GRCh38_AllHomopolymers_gt6bp_imperfectgt10bp_slop5;GRCh38_AllTandemRepeats_51to200bp_slop5;GRCh38_AllTandemRepeatsandHomopolymers_slop5;GRCh38_SimpleRepeat_homopolymer_gt11_slop5;GRCh38_allTandemRepeats;GRCh38_SimpleRepeat_homopolymer_7to11_slop5;GRCh38_SimpleRepeat_homopolymer_4to6_slop5;GRCh38_AllTandemRepeats_lt51bp_slop5;GRCh38_SimpleRepeat_imperfecthomopolgt10_slop5;GRCh38_alldifficultregions;GRCh38_notinalldifficultregions	ENSG00000232537	ENSG00000232537	transcript	ENST00000654974.1	pseudogene	MODIFIER	intron_variant	.	.	.	.	.	.	.	.	.	.	.	.	.	.	.
1	209359469	Sniffles2.INS.8F76M0	N	<INS:79>	INS	INS	79	95.535	447.56	888	869	19	0.0214	known	0.00113	0.00113	rare	0	0.00694	0	0	0	0.00115	0	0.00699	0	0	0	1	1	1	1	1	1	1	1	1	1	0.000563	0.997	0	0	0.907	1.43e-05	5.26e-05	0.295	confident	GRCh38_SimpleRepeat_homopolymer_4to6_slop5;GRCh38_notinalldifficultregions	LINC01696-LINC01698	ENSG00000227940-ENSG00000231648	intergenic_region	ENSG00000227940-ENSG00000231648	.	MODIFIER	intergenic_region	.	.	.	.	.	.	.	.	.	.	.	.	.	.	.
1	209378585	Sniffles2.INS.8F77M0	N	<INS:60>	INS	INS	60	80.008	356.094	888	862	26	0.0293	known	0.00394	0.00394	rare	0.0145	0	0	0	0	0.00406	0.015	0	0	0	0	1	1	1	1	1	1	1	1	1	1	0.00225	0.992	0.286	0.286	0.563	7.17e-05	0.000153	0.384	confident	GRCh38_notinalldifficultregions	LINC01698	ENSG00000231648	transcript	ENST00000657739.1	pseudogene	MODIFIER	intron_variant	.	.	.	.	.	.	.	.	.	.	.	.	Enhancer	.	.
1	209449855	Sniffles2.DEL.8F84M0	N	<DEL:-60>	DEL	DEL	-60	65.662	248.03	888	869	19	0.0214	novel	0.0174	0.0174	low_frequency	0.00208	0	0.0506	0	0.038	0.0178	0.0021	0	0.0518	0	0.0394	1	1	1	1	1	1	1	1	1	1	0.0146	0.976	0.581	0.581	0.673	0.00148	0.00395	0.353	difficult	GRCh38_AllTandemRepeatsandHomopolymers_slop5;GRCh38_AllTandemRepeats_gt100bp_slop5;GRCh38_allTandemRepeats;GRCh38_SimpleRepeat_homopolymer_4to6_slop5;GRCh38_AllTandemRepeats_201to10000bp_slop5;GRCh38_lowmappabilityall;GRCh38_nonunique_l100_m2_e1;GRCh38_alllowmapandsegdupregions;GRCh38_alldifficultregions	MIR205HG-ENSG00000224260	ENSG00000230937-ENSG00000224260	intergenic_region	ENSG00000230937-ENSG00000224260	.	MODIFIER	intergenic_region	.	.	.	.	.	.	.	.	.	.	.	.	.	.	.
1	209576787	Sniffles2.INV.8F9BM0	N	<INV:104>	INV	OTHER	104	129.368	393.728	888	867	21	0.0236	novel	0.00113	0.00113	rare	0	0	0	0.00305	0.00292	0.00115	0	0	0	0.00312	0.00294	1	1	1	1	1	1	1	1	1	1	0.00113	0.995	0	0	0.601	0.00115	0.00219	0.4	confident	GRCh38_SimpleRepeat_homopolymer_4to6_slop5;GRCh38_notinalldifficultregions	ENSG00000224260-CAMK1G	ENSG00000224260-ENSG00000008118	intergenic_region	ENSG00000224260-ENSG00000008118	.	MODIFIER	intergenic_region	.	.	.	.	.	.	.	.	.	.	.	.	CTCF Binding Site;Enhancer	.	.
1	209671502	Sniffles2.DEL.8FA5M0	N	<DEL:-64>	DEL	DEL	-64	36.898	303.99	888	875	13	0.0146	known	0.187	0.187	common	0.174	0.254	0.0893	0.259	0.175	0.189	0.178	0.255	0.0898	0.262	0.174	0.659	1	1	0.542	0.0164	0.658	1	1	0.541	0.0123	0.18	0.932	0.859	0.859	0.861	0.213	0.211	0.953	confident	GRCh38_SimpleRepeat_homopolymer_4to6_slop5;GRCh38_notinalldifficultregions	G0S2;HSD11B1-AS1	ENSG00000123689;ENSG00000227591	transcript;transcript	ENST00000367029.5;ENST00000441672.1	protein_coding;pseudogene	MODIFIER;MODIFIER	upstream_gene_variant;intron_variant	.	.	.	.	.	.	.	.	.	.	.	.	.	.	.
1	209762731	Sniffles2.INS.8FAFM0	N	<INS:328>	INS	INS	328	85.477	79.144	888	878	10	0.0113	novel	0.363	0.363	common	0.678	0.267	0.238	0.235	0.246	0.366	0.679	0.269	0.24	0.239	0.248	0.14	7.5e-05	0.671	0.828	1	0.138	8.08e-05	0.671	0.828	1	0.365	0.958	0.954	0.954	0.947	0.241	0.239	0.951	confident	GRCh38_notinalldifficultregions	TRAF3IP3	ENSG00000009790	transcript	ENST00000367024.5	protein_coding	MODIFIER	intron_variant	TRAF3IP3	ENSG00000009790	transcript	ENST00000367024.5	protein_coding	MODIFIER	intron_variant	.	.	.	.	.	.	.	.
1	209771655	Sniffles2.DEL.8FB7M0	N	<DEL:-54>	DEL	DEL	-54	86.087	281.508	888	865	23	0.0259	novel	0.00394	0.00394	rare	0.0083	0.00347	0	0.00305	0.00292	0.00405	0.00855	0.00352	0	0.00312	0.00307	1	1	1	1	1	1	1	1	1	1	0.00113	0.99	0	0	0.299	0.000277	0.00163	0.309	difficult	GRCh38_AllTandemRepeatsandHomopolymers_slop5;GRCh38_AllTandemRepeats_gt100bp_slop5;GRCh38_allTandemRepeats;GRCh38_AllTandemRepeats_201to10000bp_slop5;GRCh38_lowmappabilityall;GRCh38_nonunique_l100_m2_e1;GRCh38_chainSelf;GRCh38_alllowmapandsegdupregions;GRCh38_alldifficultregions	TRAF3IP3	ENSG00000009790	transcript	ENST00000367024.5	protein_coding	MODIFIER	intron_variant	TRAF3IP3	ENSG00000009790	transcript	ENST00000367024.5	protein_coding	MODIFIER	intron_variant	.	.	.	.	.	CTCF Binding Site	.	.
1	209772706	Sniffles2.INS.8FB2M0	N	<INS:287>	INS	INS	287	119.967	345.779	888	867	21	0.0236	novel	0.00676	0.00676	low_frequency	0.0228	0.00347	0	0	0	0.00692	0.0234	0.00352	0	0	0	0.11	1	1	1	1	0.113	1	1	1	1	0.00507	0.992	0.545	0.545	0.794	0.000319	0.000358	0.784	confident	GRCh38_SimpleRepeat_homopolymer_4to6_slop5;GRCh38_notinalldifficultregions	TRAF3IP3	ENSG00000009790	transcript	ENST00000367024.5	protein_coding	MODIFIER	intron_variant	TRAF3IP3	ENSG00000009790	transcript	ENST00000367024.5	protein_coding	MODIFIER	intron_variant	.	.	.	.	.	.	.	.
1	209827669	Sniffles2.INS.8FC1M0	N	<INS:291>	INS	INS	291	125.677	294.746	888	861	27	0.0304	known	0.0174	0.0174	low_frequency	0.0581	0.0104	0	0	0	0.018	0.0598	0.0108	0	0	0	0.565	0.0104	1	1	1	0.576	0.0108	1	1	1	0.0169	0.983	0.724	0.724	0.722	0.000857	0.00538	0.274	confident	GRCh38_notinalldifficultregions	UTP25;IRF6-UTP25	ENSG00000117597;ENSG00000117595-ENSG00000117597	transcript;intergenic_region	ENST00000491415.7;ENSG00000117595-ENSG00000117597	protein_coding;.	MODIFIER;MODIFIER	upstream_gene_variant;intergenic_region	.	.	.	.	.	.	.	.	.	.	.	.	Promoter	.	.
1	209860690	Sniffles2.INS.8FC3M0	N	<INS:141>	INS	INS	141	148.863	392.9	888	866	22	0.0248	known	0.00169	0.00169	rare	0.00415	0.00347	0	0	0	0.00173	0.00424	0.00357	0	0	0	1	1	1	1	1	1	1	1	1	1	0.00113	0.997	0.333	0.333	0.431	0.000117	0.000249	0.444	difficult	GRCh38_gclt25orgt65_slop50;GRCh38_alldifficultregions	UTP25;UTP25-SYT14	ENSG00000117597;ENSG00000117597-ENSG00000143469	transcript;intergenic_region	ENST00000491415.7;ENSG00000117597-ENSG00000143469	protein_coding;.	MODIFIER;MODIFIER	downstream_gene_variant;intergenic_region	.	.	.	.	.	.	.	.	.	.	.	.	CTCF Binding Site;Enhancer	.	.
1	209887943	Sniffles2.INS.8FC4M0	N	<INS:61>	INS	INS	61	63.994	401.758	888	873	15	0.0169	known	0.0625	0.0625	common	0.00208	0.00694	0.235	0.00305	0.0819	0.0636	0.00212	0.00709	0.238	0.00309	0.0833	1	1	0.518	1	0.306	1	1	0.521	1	0.314	0.0602	0.98	0.878	0.878	0.907	0.00925	0.00983	0.754	confident	GRCh38_notinalldifficultregions	UTP25-SYT14	ENSG00000117597-ENSG00000143469	intergenic_region	ENSG00000117597-ENSG00000143469	.	MODIFIER	intergenic_region	.	.	.	.	.	.	.	.	.	.	.	.	.	.	.
1	209892130	Sniffles2.INS.8FC5M0	N	<INS:61>	INS	INS	61	89.97	340.112	888	873	15	0.0169	novel	0.00113	0.00113	rare	0.00208	0.00347	0	0	0	0.00114	0.0021	0.00352	0	0	0	1	1	1	1	1	1	1	1	1	1	0.00282	0.992	0	0	0.653	0.00255	0.00288	0.68	confident	GRCh38_notinalldifficultregions	UTP25-SYT14	ENSG00000117597-ENSG00000143469	intergenic_region	ENSG00000117597-ENSG00000143469	.	MODIFIER	intergenic_region	.	.	.	.	.	.	.	.	.	.	.	.	Enhancer	.	.
1	209904723	Sniffles2.DEL.8FD7M0	N	<DEL:-7910>	DEL	DEL	-7910	195.583	13.166	888	884	4	0.00451	known	0.548	0.452	common	0.595	0.465	0.509	0.594	0.547	0.551	0.598	0.468	0.509	0.598	0.55	0.142	0.0288	0.283	0.333	0.00111	0.182	0.0278	0.283	0.415	0.00111	0.548	0.863	0.859	0.878	0.886	0.592	0.598	0.949	confident	GRCh38_gclt25orgt65_slop50;GRCh38_AllHomopolymers_gt6bp_imperfectgt10bp_slop5;GRCh38_AllTandemRepeats_51to200bp_slop5;GRCh38_AllTandemRepeatsandHomopolymers_slop5;GRCh38_SimpleRepeat_homopolymer_gt11_slop5;GRCh38_SimpleRepeat_diTR_11to50_slop5;GRCh38_allTandemRepeats;GRCh38_SimpleRepeat_homopolymer_7to11_slop5;GRCh38_SimpleRepeat_homopolymer_4to6_slop5;GRCh38_AllTandemRepeats_lt51bp_slop5;GRCh38_SimpleRepeat_imperfecthomopolgt20_slop5;GRCh38_SimpleRepeat_quadTR_20to50_slop5;GRCh38_SimpleRepeat_imperfecthomopolgt10_slop5;GRCh38_alldifficultregions;GRCh38_notinalldifficultregions	SYT14	ENSG00000143469	gene_variant	ENSG00000143469	.	MODIFIER	intragenic_variant	.	.	.	.	.	.	.	.	.	.	.	.	Open chromatin;Open chromatin	.	.
1	209912076	Sniffles2.DEL.8FD9M0	N	<DEL:-557>	DEL	DEL	-557	242.21	158.525	888	836	52	0.0586	novel	0.00507	0.00507	low_frequency	0.0104	0.00347	0	0.0061	0.00292	0.00538	0.011	0.00357	0	0.00654	0.00318	1	1	1	1	1	1	1	1	1	1	0.00113	0.988	0	0	0.233	0.00191	0.00319	0.532	confident	GRCh38_AllHomopolymers_gt6bp_imperfectgt10bp_slop5;GRCh38_AllTandemRepeatsandHomopolymers_slop5;GRCh38_SimpleRepeat_homopolymer_7to11_slop5;GRCh38_SimpleRepeat_homopolymer_4to6_slop5;GRCh38_alldifficultregions;GRCh38_notinalldifficultregions	SYT14	ENSG00000143469	gene_variant	ENSG00000143469	.	MODIFIER	intragenic_variant	.	.	.	.	.	.	.	.	.	.	.	.	Open chromatin	.	.
1	209929364	Sniffles2.DEL.8FDAM0	N	<DEL:-56>	DEL	DEL	-56	37.478	224.703	888	871	17	0.0191	known	0.0895	0.0895	common	0.00415	0.295	0.19	0	0.0234	0.0907	0.00429	0.299	0.193	0	0.0235	1	0.164	0.802	1	0.0803	1	0.228	0.802	1	0.0808	0.0918	0.991	0.971	0.971	0.956	0.00299	0.00389	0.759	confident	GRCh38_gclt25orgt65_slop50;GRCh38_alldifficultregions;GRCh38_notinalldifficultregions	SYT14	ENSG00000143469	gene_variant	ENSG00000143469	.	MODIFIER	intragenic_variant	.	.	.	.	.	.	.	.	.	.	.	.	.	.	.
1	209968303	Sniffles2.DEL.8FDBM0	N	<DEL:-3111>	DEL	DEL	-3111	393.753	7.506	888	862	26	0.0293	known	0.00113	0.00113	rare	0	0.00347	0	0.00305	0	0.00116	0	0.00355	0	0.00314	0	1	1	1	1	1	1	1	1	1	1	0	0.998	0	0	0.0503	0.00131	0.00161	0.713	confident	GRCh38_AllHomopolymers_gt6bp_imperfectgt10bp_slop5;GRCh38_AllTandemRepeats_51to200bp_slop5;GRCh38_AllTandemRepeatsandHomopolymers_slop5;GRCh38_SimpleRepeat_homopolymer_gt11_slop5;GRCh38_SimpleRepeat_homopolymer_gt20_slop5;GRCh38_AllTandemRepeats_gt100bp_slop5;GRCh38_allTandemRepeats;GRCh38_SimpleRepeat_homopolymer_7to11_slop5;GRCh38_SimpleRepeat_homopolymer_4to6_slop5;GRCh38_SimpleRepeat_imperfecthomopolgt20_slop5;GRCh38_SimpleRepeat_imperfecthomopolgt10_slop5;GRCh38_lowmappabilityall;GRCh38_nonunique_l100_m2_e1;GRCh38_alllowmapandsegdupregions;GRCh38_alldifficultregions;GRCh38_notinalldifficultregions	SYT14	ENSG00000143469	transcript	ENST00000637265.1	protein_coding	MODIFIER	intron_variant	SYT14	ENSG00000143469	transcript	ENST00000637265.1	protein_coding	MODIFIER	intron_variant	.	.	.	.	.	CTCF Binding Site	.	.
1	209990548	Sniffles2.INS.8FD5M0	N	<INS:90>	INS	INS	90	48.501	62.193	888	880	8	0.00901	known	0.753	0.247	common	0.461	0.941	0.696	0.942	0.883	0.759	0.472	0.941	0.696	0.942	0.883	0.44	1	0.856	1	0.475	0.6	1	0.856	1	0.475	0.766	0.859	0.865	0.739	0.803	0.959	0.947	0.681	difficult	GRCh38_gclt25orgt65_slop50;GRCh38_AllTandemRepeats_51to200bp_slop5;GRCh38_AllTandemRepeatsandHomopolymers_slop5;GRCh38_SimpleRepeat_diTR_11to50_slop5;GRCh38_allTandemRepeats;GRCh38_allOtherDifficultregions;GRCh38_LD_discordant_haplotypes_slop5bp;GRCh38_alldifficultregions	SYT14;ENSG00000287343	ENSG00000143469;ENSG00000287343	transcript;transcript	ENST00000637265.1;ENST00000662450.1	protein_coding;pseudogene	MODIFIER;MODIFIER	intron_variant;intron_variant	SYT14	ENSG00000143469	transcript	ENST00000637265.1	protein_coding	MODIFIER	intron_variant	.	.	.	.	.	.	.	.
1	209990559	Sniffles2.INS.8FD6M0	N	<INS:2632>	INS	INS	2632	74.485	26.764	888	869	19	0.0214	novel	0.00113	0.00113	rare	0	0.00347	0	0	0.00292	0.00115	0	0.00347	0	0	0.00299	1	1	1	1	1	1	1	1	1	1	0	0.998	0	0	0.045	3.69e-05	8.14e-05	0.416	difficult	GRCh38_gclt25orgt65_slop50;GRCh38_AllTandemRepeats_51to200bp_slop5;GRCh38_AllTandemRepeatsandHomopolymers_slop5;GRCh38_SimpleRepeat_diTR_11to50_slop5;GRCh38_allTandemRepeats;GRCh38_allOtherDifficultregions;GRCh38_LD_discordant_haplotypes_slop5bp;GRCh38_alldifficultregions	SYT14;ENSG00000287343	ENSG00000143469;ENSG00000287343	transcript;transcript	ENST00000637265.1;ENST00000662450.1	protein_coding;pseudogene	MODIFIER;MODIFIER	intron_variant;intron_variant	SYT14	ENSG00000143469	transcript	ENST00000637265.1	protein_coding	MODIFIER	intron_variant	.	.	.	.	.	.	.	.
1	210024937	Sniffles2.INS.8FE0M0	N	<INS:2538>	INS	INS	2538	7.019	3.842	888	862	26	0.0293	novel	0.0113	0.0113	low_frequency	0.0332	0.0139	0	0	0	0.011	0.0322	0.0141	0	0	0	0.00102	3.67e-05	1	1	1	0.0176	3.77e-05	1	1	1	0.00619	0.982	0.267	0.267	0.519	0.000605	0.00111	0.47	confident	GRCh38_SimpleRepeat_homopolymer_4to6_slop5;GRCh38_notinalldifficultregions	SYT14	ENSG00000143469	transcript	ENST00000637265.1	protein_coding	MODIFIER	intron_variant	SYT14	ENSG00000143469	transcript	ENST00000637265.1	protein_coding	MODIFIER	intron_variant	.	.	.	.	.	.	.	.
1	210071265	Sniffles2.INS.8FE2M0	N	<INS:50>	INS	INS	50	42.084	137.516	888	872	16	0.018	known	0.262	0.262	common	0.208	0.246	0.101	0.408	0.368	0.266	0.212	0.252	0.102	0.41	0.377	0.169	0.367	0.381	1	0.0005	0.176	0.372	0.382	1	0.000913	0.253	0.902	0.822	0.822	0.87	0.401	0.4	0.973	confident	GRCh38_notinalldifficultregions	SYT14	ENSG00000143469	transcript	ENST00000637265.1	protein_coding	MODIFIER	intron_variant	SYT14	ENSG00000143469	transcript	ENST00000637265.1	protein_coding	MODIFIER	intron_variant	.	.	.	.	.	.	.	.
1	210111309	Sniffles2.DEL.8FF0M0	N	<DEL:-4752>	DEL	DEL	-4752	80.34	34.941	888	869	19	0.0214	known	0.0253	0.0253	low_frequency	0.0851	0.0139	0	0	0	0.0259	0.0872	0.014	0	0	0	0.682	1	1	1	1	0.689	1	1	1	1	0.0231	0.949	0.442	0.442	0.53	0.00203	0.00247	0.644	confident	GRCh38_AllHomopolymers_gt6bp_imperfectgt10bp_slop5;GRCh38_AllTandemRepeatsandHomopolymers_slop5;GRCh38_SimpleRepeat_homopolymer_4to6_slop5;GRCh38_SimpleRepeat_imperfecthomopolgt10_slop5;GRCh38_lowmappabilityall;GRCh38_nonunique_l100_m2_e1;GRCh38_alllowmapandsegdupregions;GRCh38_alldifficultregions;GRCh38_notinalldifficultregions	SYT14	ENSG00000143469	transcript	ENST00000637265.1	protein_coding	MODIFIER	intron_variant	SYT14	ENSG00000143469	transcript	ENST00000637265.1	protein_coding	MODIFIER	intron_variant	.	.	.	.	.	Enhancer;Enhancer	.	.
1	210121959	Sniffles2.DEL.8FF1M0	N	<DEL:-319>	DEL	DEL	-319	114.912	154.284	888	885	3	0.00338	known	0.752	0.248	common	0.813	0.767	0.899	0.592	0.664	0.754	0.813	0.767	0.899	0.595	0.669	0.056	0.64	0.676	0.872	0.00996	0.056	0.64	0.676	1	0.0143	0.767	0.898	0.906	0.809	0.82	0.614	0.616	0.924	confident	GRCh38_AllHomopolymers_gt6bp_imperfectgt10bp_slop5;GRCh38_AllTandemRepeatsandHomopolymers_slop5;GRCh38_SimpleRepeat_homopolymer_gt11_slop5;GRCh38_SimpleRepeat_homopolymer_gt20_slop5;GRCh38_SimpleRepeat_homopolymer_7to11_slop5;GRCh38_SimpleRepeat_homopolymer_4to6_slop5;GRCh38_SimpleRepeat_imperfecthomopolgt20_slop5;GRCh38_SimpleRepeat_imperfecthomopolgt10_slop5;GRCh38_lowmappabilityall;GRCh38_nonunique_l100_m2_e1;GRCh38_allOtherDifficultregions;GRCh38_gnomAD_InbreedingCoeff_slop1bp_merge1000bp;GRCh38_alllowmapandsegdupregions;GRCh38_alldifficultregions;GRCh38_notinalldifficultregions	SYT14	ENSG00000143469	transcript	ENST00000637265.1	protein_coding	MODIFIER	intron_variant	SYT14	ENSG00000143469	transcript	ENST00000637265.1	protein_coding	MODIFIER	intron_variant	.	.	.	.	.	.	.	.
1	210140905	Sniffles2.INV.8FF6M0	N	<INV:94>	INV	OTHER	94	108.538	380.009	888	865	23	0.0259	novel	0.00113	0.00113	rare	0.00208	0	0	0.00305	0	0.00116	0.00215	0	0	0.00311	0	1	1	1	1	1	1	1	1	1	1	0.000563	0.997	0	0	0.371	0.000394	0.000696	0.475	confident	GRCh38_SimpleRepeat_homopolymer_4to6_slop5;GRCh38_notinalldifficultregions	SYT14	ENSG00000143469	transcript	ENST00000637265.1	protein_coding	MODIFIER	intron_variant	SYT14	ENSG00000143469	transcript	ENST00000637265.1	protein_coding	MODIFIER	intron_variant	.	.	.	.	.	.	.	.
1	210174487	Sniffles2.DEL.8FF5M0	N	<DEL:-3436>	DEL	DEL	-3436	0	0	888	867	21	0.0236	known	0.00169	0.00169	rare	0.00622	0	0	0	0	0.00173	0.00636	0	0	0	0	0.00624	1	1	1	1	0.00637	1	1	1	1	0	0.998	0	0	0.198	0.000169	0.000239	0.629	confident	GRCh38_gclt25orgt65_slop50;GRCh38_AllHomopolymers_gt6bp_imperfectgt10bp_slop5;GRCh38_AllTandemRepeatsandHomopolymers_slop5;GRCh38_SimpleRepeat_homopolymer_gt11_slop5;GRCh38_SimpleRepeat_homopolymer_7to11_slop5;GRCh38_SimpleRepeat_homopolymer_4to6_slop5;GRCh38_SimpleRepeat_imperfecthomopolgt10_slop5;GRCh38_alldifficultregions;GRCh38_notinalldifficultregions	SYT14;SYT14-SERTAD4-AS1	ENSG00000143469;ENSG00000143469-ENSG00000203706	transcript;intergenic_region	ENST00000637265.1;ENSG00000143469-ENSG00000203706	protein_coding;.	MODIFIER;MODIFIER	downstream_gene_variant;intergenic_region	.	.	.	.	.	.	.	Manic_episodes_in_bipolar_disorder,Educational_attainment	7e-06,3e-15	1.844,0.0105793	SYT14__C1orf133,.	2629790335361970	.	.	.
1	210204132	Sniffles2.INV.9004M0	N	<INV:85>	INV	OTHER	85	88.037	539.034	888	863	25	0.0282	novel	0.00113	0.00113	rare	0	0	0.00298	0	0.00292	0.00116	0	0	0.00305	0	0.00309	1	1	1	1	1	1	1	1	1	1	0.00113	0.995	0	0	0.419	4.1e-06	0.000161	0.101	confident	GRCh38_SimpleRepeat_homopolymer_4to6_slop5;GRCh38_notinalldifficultregions	SYT14-SERTAD4-AS1	ENSG00000143469-ENSG00000203706	intergenic_region	ENSG00000143469-ENSG00000203706	.	MODIFIER	intergenic_region	.	.	.	.	.	.	.	.	.	.	.	.	.	.	.
1	210217050	Sniffles2.INS.8FFFM0	N	<INS:52>	INS	INS	52	60.531	311.136	888	872	16	0.018	novel	0.00169	0.00169	rare	0.00208	0.00347	0	0.00305	0	0.00172	0.00209	0.00357	0	0.00307	0	1	1	1	1	1	1	1	1	1	1	0.000563	0.995	0	0	0.325	0.000417	0.000954	0.329	difficult	GRCh38_AllTandemRepeatsandHomopolymers_slop5;GRCh38_AllTandemRepeats_gt100bp_slop5;GRCh38_allTandemRepeats;GRCh38_AllTandemRepeats_201to10000bp_slop5;GRCh38_alldifficultregions	SYT14-SERTAD4-AS1	ENSG00000143469-ENSG00000203706	intergenic_region	ENSG00000143469-ENSG00000203706	.	MODIFIER	intergenic_region	.	.	.	.	.	.	.	.	.	.	.	.	.	.	.
1	210326959	Sniffles2.INS.9013M0	N	<INS:61>	INS	INS	61	101.686	384.775	888	869	19	0.0214	novel	0.00169	0.00169	rare	0.00622	0	0	0	0	0.00173	0.00644	0	0	0	0	1	1	1	1	1	1	1	1	1	1	0.000563	0.995	0	0	0.336	9.63e-05	0.000178	0.49	difficult	GRCh38_AllTandemRepeatsandHomopolymers_slop5;GRCh38_SimpleRepeat_diTR_11to50_slop5;GRCh38_allTandemRepeats;GRCh38_AllTandemRepeats_lt51bp_slop5;GRCh38_alldifficultregions	HHAT;ENSG00000233455-HHAT	ENSG00000054392;ENSG00000233455-ENSG00000054392	transcript;intergenic_region	ENST00000545154.5;ENSG00000233455-ENSG00000054392	protein_coding;.	MODIFIER;MODIFIER	upstream_gene_variant;intergenic_region	.	.	.	.	.	.	.	.	.	.	.	.	.	.	.
1	210389100	Sniffles2.DEL.9016M0	N	<DEL:-57>	DEL	DEL	-57	60.809	354.665	888	865	23	0.0259	novel	0.0377	0.0377	low_frequency	0	0.205	0.0238	0	0	0.0387	0	0.211	0.0242	0	0	1	0.0685	0.0817	1	1	1	0.0714	0.0832	1	1	0.0343	0.984	0.821	0.821	0.782	0.00262	0.00652	0.318	difficult	GRCh38_AllTandemRepeats_51to200bp_slop5;GRCh38_AllTandemRepeatsandHomopolymers_slop5;GRCh38_AllTandemRepeats_gt100bp_slop5;GRCh38_allTandemRepeats;GRCh38_SimpleRepeat_homopolymer_4to6_slop5;GRCh38_alldifficultregions	HHAT;ENSG00000287157	ENSG00000054392;ENSG00000287157	transcript;transcript	ENST00000545154.5;ENST00000653429.1	protein_coding;pseudogene	MODIFIER;MODIFIER	intron_variant;intron_variant	HHAT	ENSG00000054392	transcript	ENST00000545154.5	protein_coding	MODIFIER	intron_variant	.	.	.	.	.	.	.	.
1	210428022	Sniffles2.DEL.9022M0	N	<DEL:-12820>	DEL	DEL	-12820	207.989	10.475	888	872	16	0.018	known	0.0101	0.0101	low_frequency	0.0353	0.00347	0	0	0	0.0103	0.0362	0.00352	0	0	0	0.00155	1	1	1	1	0.00166	1	1	1	1	0.00676	0.982	0.333	0.333	0.573	0.000918	0.00165	0.472	confident	GRCh38_gclt25orgt65_slop50;GRCh38_AllHomopolymers_gt6bp_imperfectgt10bp_slop5;GRCh38_AllTandemRepeats_51to200bp_slop5;GRCh38_AllTandemRepeatsandHomopolymers_slop5;GRCh38_SimpleRepeat_diTR_11to50_slop5;GRCh38_allTandemRepeats;GRCh38_SimpleRepeat_homopolymer_7to11_slop5;GRCh38_SimpleRepeat_homopolymer_4to6_slop5;GRCh38_AllTandemRepeats_lt51bp_slop5;GRCh38_SimpleRepeat_diTR_51to200_slop5;GRCh38_SimpleRepeat_imperfecthomopolgt10_slop5;GRCh38_alldifficultregions;GRCh38_notinalldifficultregions	HHAT	ENSG00000054392	transcript	ENST00000545154.5	protein_coding	MODIFIER	intron_variant	HHAT	ENSG00000054392	transcript	ENST00000545154.5	protein_coding	MODIFIER	intron_variant	.	.	.	.	.	Enhancer;Enhancer	Transcription Start Site;Transcription Start Site;Transcription Start Site;Transcription Start Site	.
1	210533285	Sniffles2.DEL.902EM0	N	<DEL:-99>	DEL	DEL	-99	44.569	299.623	888	887	1	0.00113	novel	0.832	0.168	common	0.637	0.931	0.771	0.976	0.947	0.833	0.638	0.931	0.771	0.976	0.947	0.678	0.507	0.381	1	0.376	0.78	0.507	0.381	1	0.376	0.833	0.912	0.921	0.816	0.818	0.974	0.971	0.828	difficult	GRCh38_AllTandemRepeatsandHomopolymers_slop5;GRCh38_AllTandemRepeats_gt100bp_slop5;GRCh38_allTandemRepeats;GRCh38_SimpleRepeat_homopolymer_4to6_slop5;GRCh38_AllTandemRepeats_201to10000bp_slop5;GRCh38_lowmappabilityall;GRCh38_nonunique_l100_m2_e1;GRCh38_alllowmapandsegdupregions;GRCh38_alldifficultregions	HHAT	ENSG00000054392	transcript	ENST00000545154.5	protein_coding	MODIFIER	intron_variant	HHAT	ENSG00000054392	transcript	ENST00000545154.5	protein_coding	MODIFIER	intron_variant	.	.	.	.	.	.	.	.
1	210549123	Sniffles2.DEL.902FM0	N	<DEL:-2414>	DEL	DEL	-2414	76.802	8.082	888	873	15	0.0169	known	0.152	0.152	common	0.108	0.222	0.31	0.0305	0.117	0.154	0.111	0.222	0.308	0.0311	0.12	0.495	0.341	0.284	1	0.706	0.5	0.341	0.277	1	0.709	0.142	0.932	0.821	0.821	0.856	0.0244	0.026	0.897	confident	GRCh38_AllHomopolymers_gt6bp_imperfectgt10bp_slop5;GRCh38_AllTandemRepeatsandHomopolymers_slop5;GRCh38_allTandemRepeats;GRCh38_SimpleRepeat_homopolymer_7to11_slop5;GRCh38_SimpleRepeat_homopolymer_4to6_slop5;GRCh38_AllTandemRepeats_lt51bp_slop5;GRCh38_SimpleRepeat_imperfecthomopolgt10_slop5;GRCh38_alldifficultregions;GRCh38_notinalldifficultregions	HHAT	ENSG00000054392	transcript	ENST00000545154.5	protein_coding	MODIFIER	intron_variant	HHAT	ENSG00000054392	transcript	ENST00000545154.5	protein_coding	MODIFIER	intron_variant	.	.	.	.	.	.	.	.
1	210653882	Sniffles2.DUP.904CM0	N	<DUP:342>	DUP	OTHER	342	8.119	6.668	888	871	17	0.0191	novel	0.0152	0.0152	low_frequency	0.0228	0.00694	0.00893	0.0122	0.0205	0.0155	0.0234	0.00704	0.00909	0.0124	0.0208	1	1	1	1	1	1	1	1	1	1	0.0045	0.961	0	0	0.364	0.00481	0.00646	0.465	difficult	GRCh38_AllTandemRepeatsandHomopolymers_slop5;GRCh38_AllTandemRepeats_gt100bp_slop5;GRCh38_allTandemRepeats;GRCh38_AllTandemRepeats_201to10000bp_slop5;GRCh38_allOtherDifficultregions;GRCh38_gnomAD_InbreedingCoeff_slop1bp_merge1000bp;GRCh38_alldifficultregions	HHAT	ENSG00000054392	transcript	ENST00000545154.5	protein_coding	MODIFIER	intron_variant	HHAT	ENSG00000054392	transcript	ENST00000545154.5	protein_coding	MODIFIER	intron_variant	.	.	.	.	.	CTCF Binding Site	.	.
1	210653956	Sniffles2.INS.9045M0	N	<INS:947>	INS	INS	947	295.727	84.978	888	867	21	0.0236	novel	0.0214	0.0214	low_frequency	0.0145	0.0208	0.0298	0.0183	0.0263	0.0219	0.015	0.0213	0.0303	0.0186	0.0271	1	1	0.129	1	1	1	1	0.131	1	1	0.0107	0.94	0.027	0.027	0.46	0.00788	0.0155	0.433	difficult	GRCh38_AllTandemRepeatsandHomopolymers_slop5;GRCh38_AllTandemRepeats_gt100bp_slop5;GRCh38_allTandemRepeats;GRCh38_AllTandemRepeats_201to10000bp_slop5;GRCh38_allOtherDifficultregions;GRCh38_gnomAD_InbreedingCoeff_slop1bp_merge1000bp;GRCh38_alldifficultregions	HHAT	ENSG00000054392	transcript	ENST00000545154.5	protein_coding	MODIFIER	intron_variant	HHAT	ENSG00000054392	transcript	ENST00000545154.5	protein_coding	MODIFIER	intron_variant	.	.	.	.	.	CTCF Binding Site	.	.
1	210653964	Sniffles2.INS.9042M0	N	<INS:141>	INS	INS	141	150.611	78.738	888	881	7	0.00788	novel	0.401	0.401	common	0.396	0.347	0.345	0.39	0.518	0.4	0.395	0.346	0.344	0.389	0.518	0.00189	0.0269	0.393	0.25	0.00361	0.00282	0.0277	0.394	0.321	0.00548	0.332	0.463	0.414	0.414	0.474	0.283	0.325	0.515	difficult	GRCh38_AllTandemRepeatsandHomopolymers_slop5;GRCh38_AllTandemRepeats_gt100bp_slop5;GRCh38_allTandemRepeats;GRCh38_AllTandemRepeats_201to10000bp_slop5;GRCh38_allOtherDifficultregions;GRCh38_gnomAD_InbreedingCoeff_slop1bp_merge1000bp;GRCh38_alldifficultregions	HHAT	ENSG00000054392	transcript	ENST00000545154.5	protein_coding	MODIFIER	intron_variant	HHAT	ENSG00000054392	transcript	ENST00000545154.5	protein_coding	MODIFIER	intron_variant	.	.	.	.	.	CTCF Binding Site	.	.
1	210653964	Sniffles2.INS.9043M0	N	<INS:2240>	INS	INS	2240	376.851	92.992	888	865	23	0.0259	novel	0.0659	0.0659	common	0.0726	0.066	0.0238	0.0854	0.079	0.0676	0.0745	0.0674	0.0247	0.0875	0.0808	9.77e-15	5.15e-11	0.0817	9.95e-18	2.07e-13	1.37e-14	6.13e-11	0.0847	1.39e-17	2.7e-13	0.0501	0.86	0.127	0.127	0.54	0.0273	0.0632	0.411	difficult	GRCh38_AllTandemRepeatsandHomopolymers_slop5;GRCh38_AllTandemRepeats_gt100bp_slop5;GRCh38_allTandemRepeats;GRCh38_AllTandemRepeats_201to10000bp_slop5;GRCh38_allOtherDifficultregions;GRCh38_gnomAD_InbreedingCoeff_slop1bp_merge1000bp;GRCh38_alldifficultregions	HHAT	ENSG00000054392	transcript	ENST00000545154.5	protein_coding	MODIFIER	intron_variant	HHAT	ENSG00000054392	transcript	ENST00000545154.5	protein_coding	MODIFIER	intron_variant	.	.	.	.	.	CTCF Binding Site	.	.
1	210653965	Sniffles2.INS.9049M0	N	<INS:5712>	INS	INS	5712	401.463	26.202	888	863	25	0.0282	novel	0.00451	0.00451	rare	0.00208	0	0	0	0.0205	0.00464	0.00215	0	0	0	0.0212	1	1	1	1	2.7e-06	1	1	1	1	3e-06	0.00113	0.992	0	0	0.338	0.000862	0.00198	0.326	difficult	GRCh38_AllTandemRepeatsandHomopolymers_slop5;GRCh38_AllTandemRepeats_gt100bp_slop5;GRCh38_allTandemRepeats;GRCh38_AllTandemRepeats_201to10000bp_slop5;GRCh38_allOtherDifficultregions;GRCh38_gnomAD_InbreedingCoeff_slop1bp_merge1000bp;GRCh38_alldifficultregions	HHAT	ENSG00000054392	transcript	ENST00000545154.5	protein_coding	MODIFIER	intron_variant	HHAT	ENSG00000054392	transcript	ENST00000545154.5	protein_coding	MODIFIER	intron_variant	.	.	.	.	.	CTCF Binding Site	.	.
1	210718382	Sniffles2.INS.9051M0	N	<INS:123>	INS	INS	123	102.594	95.187	888	888	0	0	novel	0.758	0.242	common	0.714	0.736	0.806	0.768	0.781	0.757	0.712	0.736	0.806	0.768	0.781	1.06e-07	2.96e-05	0.000779	1.38e-05	3.3e-05	9.22e-08	2.96e-05	0.000779	1.38e-05	3.3e-05	0.809	0.63	0.63	0.447	0.577	0.779	0.756	0.637	difficult	GRCh38_gclt25orgt65_slop50;GRCh38_AllTandemRepeatsandHomopolymers_slop5;GRCh38_AllTandemRepeats_gt100bp_slop5;GRCh38_allTandemRepeats;GRCh38_AllTandemRepeats_201to10000bp_slop5;GRCh38_alldifficultregions	KCNH1	ENSG00000143473	transcript	ENST00000271751.10	protein_coding	MODIFIER	intron_variant	KCNH1	ENSG00000143473	transcript	ENST00000271751.10	protein_coding	MODIFIER	intron_variant	.	.	.	.	.	.	.	.
1	210718387	Sniffles2.INS.9052M0	N	<INS:2922>	INS	INS	2922	412.974	114.62	888	862	26	0.0293	novel	0.00113	0.00113	rare	0.00208	0	0	0.00305	0	0.00116	0.00214	0	0	0.00314	0	1	1	1	1	1	1	1	1	1	1	0.000563	0.997	0	0	0.403	0.0006	0.00153	0.475	difficult	GRCh38_gclt25orgt65_slop50;GRCh38_AllTandemRepeatsandHomopolymers_slop5;GRCh38_AllTandemRepeats_gt100bp_slop5;GRCh38_allTandemRepeats;GRCh38_AllTandemRepeats_201to10000bp_slop5;GRCh38_lowmappabilityall;GRCh38_nonunique_l100_m2_e1;GRCh38_alllowmapandsegdupregions;GRCh38_alldifficultregions	KCNH1	ENSG00000143473	transcript	ENST00000271751.10	protein_coding	MODIFIER	intron_variant	KCNH1	ENSG00000143473	transcript	ENST00000271751.10	protein_coding	MODIFIER	intron_variant	.	.	.	.	.	.	.	.
1	210718647	Sniffles2.DEL.9058M0	N	<DEL:-51>	DEL	DEL	-51	88.292	238.112	888	872	16	0.018	novel	0.00394	0.00394	rare	0.00208	0.00347	0	0.00305	0.0117	0.00401	0.00213	0.00352	0	0.00309	0.0118	1	1	1	1	1	1	1	1	1	1	0.00563	0.988	0.429	0.429	0.795	0.00567	0.0057	0.814	difficult	GRCh38_gclt25orgt65_slop50;GRCh38_AllTandemRepeatsandHomopolymers_slop5;GRCh38_SimpleRepeat_diTR_11to50_slop5;GRCh38_AllTandemRepeats_gt100bp_slop5;GRCh38_allTandemRepeats;GRCh38_AllTandemRepeats_201to10000bp_slop5;GRCh38_alldifficultregions	KCNH1	ENSG00000143473	transcript	ENST00000271751.10	protein_coding	MODIFIER	intron_variant	KCNH1	ENSG00000143473	transcript	ENST00000271751.10	protein_coding	MODIFIER	intron_variant	.	.	.	.	.	.	.	.
1	210745105	Sniffles2.INS.9055M0	N	<INS:121>	INS	INS	121	36.795	97.051	888	881	7	0.00788	known	0.501	0.499	common	0.369	0.458	0.711	0.418	0.594	0.503	0.372	0.461	0.716	0.418	0.597	0.00561	0.401	1	0.00982	0.017	0.00549	0.398	1	0.00982	0.0177	0.503	0.93	0.939	0.942	0.927	0.454	0.448	0.938	confident	GRCh38_notinalldifficultregions	KCNH1	ENSG00000143473	transcript	ENST00000271751.10	protein_coding	MODIFIER	intron_variant	KCNH1	ENSG00000143473	transcript	ENST00000271751.10	protein_coding	MODIFIER	intron_variant	.	.	.	.	.	.	.	.
1	210788651	Sniffles2.DEL.905DM0	N	<DEL:-53>	DEL	DEL	-53	119.952	256.378	888	861	27	0.0304	novel	0.0169	0.0169	low_frequency	0.056	0	0	0	0.00877	0.0168	0.056	0	0	0	0.00898	0.538	1	1	1	1	0.524	1	1	1	1	0.0118	0.985	0.552	0.552	0.789	0.000933	0.00118	0.77	confident	GRCh38_gclt25orgt65_slop50;GRCh38_AllHomopolymers_gt6bp_imperfectgt10bp_slop5;GRCh38_AllTandemRepeatsandHomopolymers_slop5;GRCh38_SimpleRepeat_homopolymer_gt11_slop5;GRCh38_SimpleRepeat_homopolymer_gt20_slop5;GRCh38_SimpleRepeat_imperfecthomopolgt20_slop5;GRCh38_SimpleRepeat_imperfecthomopolgt10_slop5;GRCh38_lowmappabilityall;GRCh38_nonunique_l100_m2_e1;GRCh38_nonunique_l250_m0_e0;GRCh38_alllowmapandsegdupregions;GRCh38_alldifficultregions;GRCh38_notinalldifficultregions	KCNH1	ENSG00000143473	transcript	ENST00000271751.10	protein_coding	MODIFIER	intron_variant	KCNH1	ENSG00000143473	transcript	ENST00000271751.10	protein_coding	MODIFIER	intron_variant	.	.	.	.	.	.	.	.
1	210879624	Sniffles2.INS.9067M0	N	<INS:2181>	INS	INS	2181	1.414	9.899	888	869	19	0.0214	novel	0.00113	0.00113	rare	0.00415	0	0	0	0	0.00115	0.00427	0	0	0	0	1	1	1	1	1	1	1	1	1	1	0.000563	0.997	0	0	0.729	1.95e-05	2.86e-05	0.605	confident	GRCh38_notinalldifficultregions	KCNH1;ENSG00000284299	ENSG00000143473;ENSG00000284299	transcript;transcript	ENST00000271751.10;ENST00000639602.1	protein_coding;protein_coding	MODIFIER;MODIFIER	intron_variant;intron_variant	KCNH1;ENSG00000284299	ENSG00000143473;ENSG00000284299	transcript;transcript	ENST00000271751.10;ENST00000639602.1	protein_coding;protein_coding	MODIFIER;MODIFIER	intron_variant;intron_variant	.	.	.	.	.	.	.	.
1	210887676	Sniffles2.INS.9068M0	N	<INS:62>	INS	INS	62	89.757	397.185	888	874	14	0.0158	novel	0.00113	0.00113	rare	0.00208	0	0	0	0.00292	0.00114	0.00212	0	0	0	0.00296	1	1	1	1	1	1	1	1	1	1	0	0.998	0	0	0.265	0.000134	0.000263	0.344	confident	GRCh38_SimpleRepeat_homopolymer_4to6_slop5;GRCh38_notinalldifficultregions	KCNH1;ENSG00000284299	ENSG00000143473;ENSG00000284299	transcript;transcript	ENST00000271751.10;ENST00000639602.1	protein_coding;protein_coding	MODIFIER;MODIFIER	intron_variant;intron_variant	KCNH1;ENSG00000284299	ENSG00000143473;ENSG00000284299	transcript;transcript	ENST00000271751.10;ENST00000639602.1	protein_coding;protein_coding	MODIFIER;MODIFIER	intron_variant;intron_variant	.	.	.	.	.	.	.	.
1	210910162	Sniffles2.INS.9074M0	N	<INS:77>	INS	INS	77	101.788	201.859	888	865	23	0.0259	novel	0.00169	0.00169	rare	0.00415	0.00347	0	0	0	0.00173	0.00431	0.00357	0	0	0	1	1	1	1	1	1	1	1	1	1	0	0.997	0	0	0.324	0.000393	0.000408	0.838	difficult	GRCh38_AllTandemRepeatsandHomopolymers_slop5;GRCh38_AllTandemRepeats_gt100bp_slop5;GRCh38_allTandemRepeats;GRCh38_AllTandemRepeats_201to10000bp_slop5;GRCh38_alldifficultregions	KCNH1;ENSG00000284299	ENSG00000143473;ENSG00000284299	transcript;transcript	ENST00000271751.10;ENST00000639602.1	protein_coding;protein_coding	MODIFIER;MODIFIER	intron_variant;intron_variant	KCNH1;ENSG00000284299	ENSG00000143473;ENSG00000284299	transcript;transcript	ENST00000271751.10;ENST00000639602.1	protein_coding;protein_coding	MODIFIER;MODIFIER	intron_variant;intron_variant	.	.	.	.	.	.	.	.
1	210976254	Sniffles2.DEL.9078M0	N	<DEL:-353>	DEL	DEL	-353	142.339	158.267	888	868	20	0.0225	novel	0.0811	0.0811	common	0.0187	0.108	0.164	0.0732	0.0731	0.083	0.0193	0.108	0.166	0.075	0.0758	1	0.208	0.397	0.596	0.604	1	0.208	0.402	1	0.602	0.0845	0.971	0.91	0.91	0.921	0.0938	0.0919	0.971	difficult	GRCh38_AllTandemRepeatsandHomopolymers_slop5;GRCh38_AllTandemRepeats_gt100bp_slop5;GRCh38_allTandemRepeats;GRCh38_SimpleRepeat_homopolymer_4to6_slop5;GRCh38_AllTandemRepeats_201to10000bp_slop5;GRCh38_lowmappabilityall;GRCh38_nonunique_l100_m2_e1;GRCh38_alllowmapandsegdupregions;GRCh38_alldifficultregions	KCNH1;ENSG00000284299	ENSG00000143473;ENSG00000284299	transcript;transcript	ENST00000271751.10;ENST00000639602.1	protein_coding;protein_coding	MODIFIER;MODIFIER	intron_variant;intron_variant	KCNH1;ENSG00000284299	ENSG00000143473;ENSG00000284299	transcript;transcript	ENST00000271751.10;ENST00000639602.1	protein_coding;protein_coding	MODIFIER;MODIFIER	intron_variant;intron_variant	.	.	.	.	.	.	.	.
1	211002270	Sniffles2.DEL.9084M0	N	<DEL:-50>	DEL	DEL	-50	49.192	337.45	888	861	27	0.0304	novel	0.00563	0.00563	low_frequency	0	0.0174	0	0.00305	0.0117	0.00581	0	0.0177	0	0.00316	0.0119	1	1	1	1	1	1	1	1	1	1	0.00225	0.993	0.4	0.4	0.705	0.00772	0.0096	0.787	difficult	GRCh38_gclt25orgt65_slop50;GRCh38_AllTandemRepeats_51to200bp_slop5;GRCh38_AllTandemRepeatsandHomopolymers_slop5;GRCh38_SimpleRepeat_diTR_11to50_slop5;GRCh38_AllTandemRepeats_gt100bp_slop5;GRCh38_allTandemRepeats;GRCh38_alldifficultregions	KCNH1;ENSG00000284299	ENSG00000143473;ENSG00000284299	transcript;transcript	ENST00000271751.10;ENST00000639602.1	protein_coding;protein_coding	MODIFIER;MODIFIER	intron_variant;intron_variant	KCNH1;ENSG00000284299	ENSG00000143473;ENSG00000284299	transcript;transcript	ENST00000271751.10;ENST00000639602.1	protein_coding;protein_coding	MODIFIER;MODIFIER	intron_variant;intron_variant	.	.	.	.	.	.	.	.
1	211111846	Sniffles2.DEL.908FM0	N	<DEL:-118>	DEL	DEL	-118	54.676	214.089	888	886	2	0.00225	novel	0.685	0.315	common	0.817	0.615	0.473	0.747	0.705	0.686	0.817	0.615	0.476	0.747	0.709	0.667	0.598	1	0.15	0.198	0.667	0.598	0.877	0.15	0.136	0.69	0.91	0.92	0.891	0.893	0.719	0.717	0.952	difficult	GRCh38_AllTandemRepeatsandHomopolymers_slop5;GRCh38_AllTandemRepeats_gt100bp_slop5;GRCh38_allTandemRepeats;GRCh38_SimpleRepeat_homopolymer_4to6_slop5;GRCh38_AllTandemRepeats_201to10000bp_slop5;GRCh38_lowmappabilityall;GRCh38_nonunique_l100_m2_e1;GRCh38_allOtherDifficultregions;GRCh38_gnomAD_InbreedingCoeff_slop1bp_merge1000bp;GRCh38_chainSelf;GRCh38_alllowmapandsegdupregions;GRCh38_alldifficultregions	KCNH1;ENSG00000284299;ENSG00000283952;ENSG00000284376	ENSG00000143473;ENSG00000284299;ENSG00000283952;ENSG00000284376	transcript;transcript;transcript;gene_variant	ENST00000271751.10;ENST00000639602.1;ENST00000638880.1;ENSG00000284376	protein_coding;protein_coding;protein_coding;.	MODIFIER;MODIFIER;MODIFIER;MODIFIER	intron_variant;intron_variant;intron_variant;intragenic_variant	KCNH1;ENSG00000284299;ENSG00000283952	ENSG00000143473;ENSG00000284299;ENSG00000283952	transcript;transcript;transcript	ENST00000271751.10;ENST00000639602.1;ENST00000638880.1	protein_coding;protein_coding;protein_coding	MODIFIER;MODIFIER;MODIFIER	intron_variant;intron_variant;intron_variant	.	.	.	.	.	.	.	.
1	211195956	Sniffles2.DEL.9091M0	N	<DEL:-1183>	DEL	DEL	-1183	208.712	56.914	888	863	25	0.0282	known	0.0293	0.0293	low_frequency	0.108	0	0	0	0	0.0301	0.111	0	0	0	0	1	1	1	1	1	0.748	1	1	1	1	0.0259	0.971	0.68	0.68	0.79	0.00213	0.00392	0.54	confident	GRCh38_AllHomopolymers_gt6bp_imperfectgt10bp_slop5;GRCh38_AllTandemRepeatsandHomopolymers_slop5;GRCh38_SimpleRepeat_homopolymer_gt11_slop5;GRCh38_SimpleRepeat_homopolymer_4to6_slop5;GRCh38_SimpleRepeat_imperfecthomopolgt10_slop5;GRCh38_alldifficultregions;GRCh38_notinalldifficultregions	ENSG00000284376	ENSG00000284376	transcript	ENST00000638931.1	pseudogene	MODIFIER	intron_variant	.	.	.	.	.	.	.	.	.	.	.	.	Open chromatin	.	.
1	211213639	Sniffles2.DEL.909CM0	N	<DEL:-90>	DEL	DEL	-90	41.121	243.774	888	877	11	0.0124	known	0.162	0.162	common	0.257	0.17	0.0595	0.128	0.152	0.164	0.262	0.171	0.0599	0.128	0.157	0.866	0.767	0.102	0.73	0.55	0.74	0.767	0.103	0.73	0.558	0.154	0.929	0.826	0.826	0.824	0.12	0.121	0.957	confident	GRCh38_AllHomopolymers_gt6bp_imperfectgt10bp_slop5;GRCh38_AllTandemRepeatsandHomopolymers_slop5;GRCh38_SimpleRepeat_homopolymer_7to11_slop5;GRCh38_SimpleRepeat_homopolymer_4to6_slop5;GRCh38_alldifficultregions;GRCh38_notinalldifficultregions	PRELID1P5-RCOR3	ENSG00000226986-ENSG00000117625	intergenic_region	ENSG00000226986-ENSG00000117625	.	MODIFIER	intergenic_region	.	.	.	.	.	.	.	.	.	.	.	.	.	.	.
1	211269876	Sniffles2.INS.909BM0	N	<INS:58>	INS	INS	58	91.976	296.595	888	872	16	0.018	novel	0.00225	0.00225	rare	0	0	0	0	0.0117	0.00229	0	0	0	0	0.012	1	1	1	1	0.0176	1	1	1	1	0.0181	0	0.997	0	0	0.149	9.22e-06	0.000221	0.0997	confident	GRCh38_notinalldifficultregions	RCOR3	ENSG00000117625	transcript	ENST00000419091.7	protein_coding	MODIFIER	intron_variant	RCOR3	ENSG00000117625	transcript	ENST00000419091.7	protein_coding	MODIFIER	intron_variant	.	.	.	.	.	.	.	.
1	211460649	Sniffles2.INS.90BDM0	N	<INS:270>	INS	INS	270	195.827	133.868	888	887	1	0.00113	novel	0.639	0.361	common	0.695	0.656	0.616	0.622	0.585	0.64	0.697	0.656	0.616	0.622	0.585	6.2e-15	2.21e-12	3.28e-19	8.71e-18	1.3e-24	8.29e-15	2.21e-12	3.28e-19	8.71e-18	1.83e-24	0.707	0.474	0.474	0.429	0.457	0.663	0.631	0.619	difficult	GRCh38_gclt25orgt65_slop50;GRCh38_AllTandemRepeatsandHomopolymers_slop5;GRCh38_AllTandemRepeats_gt100bp_slop5;GRCh38_allTandemRepeats;GRCh38_SimpleRepeat_homopolymer_4to6_slop5;GRCh38_AllTandemRepeats_201to10000bp_slop5;GRCh38_lowmappabilityall;GRCh38_nonunique_l100_m2_e1;GRCh38_allOtherDifficultregions;GRCh38_gnomAD_InbreedingCoeff_slop1bp_merge1000bp;GRCh38_alllowmapandsegdupregions;GRCh38_alldifficultregions	ARPC3P2-RD3	ENSG00000238137-ENSG00000198570	intergenic_region	ENSG00000238137-ENSG00000198570	.	MODIFIER	intergenic_region	.	.	.	.	.	.	.	.	.	.	.	.	.	.	.
1	211482089	Sniffles2.DEL.90C4M0	N	<DEL:-1288>	DEL	DEL	-1288	189.722	93.526	888	869	19	0.0214	known	0.00676	0.00676	low_frequency	0.0249	0	0	0	0	0.0069	0.0254	0	0	0	0	0.131	1	1	1	1	0.134	1	1	1	1	0.00169	0.984	0	0	0.344	0.000467	0.000618	0.603	confident	GRCh38_AllHomopolymers_gt6bp_imperfectgt10bp_slop5;GRCh38_AllTandemRepeatsandHomopolymers_slop5;GRCh38_allTandemRepeats;GRCh38_SimpleRepeat_homopolymer_7to11_slop5;GRCh38_SimpleRepeat_homopolymer_4to6_slop5;GRCh38_AllTandemRepeats_lt51bp_slop5;GRCh38_lowmappabilityall;GRCh38_nonunique_l100_m2_e1;GRCh38_alllowmapandsegdupregions;GRCh38_alldifficultregions;GRCh38_notinalldifficultregions	RD3	ENSG00000198570	transcript	ENST00000367002.5	protein_coding	MODIFIER	intron_variant	RD3	ENSG00000198570	transcript	ENST00000367002.5	protein_coding	MODIFIER	intron_variant	.	.	.	.	.	.	.	.
1	211499091	Sniffles2.INS.90CCM0	N	<INS:81>	INS	INS	81	111.89	420.751	888	871	17	0.0191	known	0.0158	0.0158	low_frequency	0	0.0625	0.0298	0	0	0.0161	0	0.0638	0.0303	0	0	1	0.432	0.129	1	1	1	0.44	0.131	1	1	0.0135	0.968	0.423	0.423	0.497	0.003	0.00395	0.448	difficult	GRCh38_AllTandemRepeatsandHomopolymers_slop5;GRCh38_AllTandemRepeats_gt100bp_slop5;GRCh38_allTandemRepeats;GRCh38_AllTandemRepeats_201to10000bp_slop5;GRCh38_chainSelf;GRCh38_alldifficultregions	ENSG00000223649-SLC30A1	ENSG00000223649-ENSG00000170385	intergenic_region	ENSG00000223649-ENSG00000170385	.	MODIFIER	intergenic_region	.	.	.	.	.	.	.	.	.	.	.	.	.	.	.
1	211509608	Sniffles2.INS.90CDM0	N	<INS:56>	INS	INS	56	107.771	464.687	888	868	20	0.0225	novel	0.00169	0.00169	rare	0	0.00347	0.00595	0	0	0.00173	0	0.0035	0.00606	0	0	1	1	1	1	1	1	1	1	1	1	0.000563	0.995	0	0	0.621	4.1e-06	3.14e-05	0.168	confident	GRCh38_SimpleRepeat_homopolymer_4to6_slop5;GRCh38_notinalldifficultregions	ENSG00000223649-SLC30A1	ENSG00000223649-ENSG00000170385	intergenic_region	ENSG00000223649-ENSG00000170385	.	MODIFIER	intergenic_region	.	.	.	.	.	.	.	.	.	.	.	.	.	.	.
1	211535142	Sniffles2.INS.90CEM0	N	<INS:86>	INS	INS	86	44.63	121.513	888	879	9	0.0101	novel	0.247	0.247	common	0.0519	0.299	0.562	0.125	0.286	0.249	0.0506	0.301	0.566	0.125	0.292	0.481	0.111	0.214	0.284	0.457	0.458	0.112	0.207	0.284	0.575	0.255	0.909	0.849	0.849	0.884	0.165	0.161	0.852	difficult	GRCh38_AllTandemRepeats_51to200bp_slop5;GRCh38_AllTandemRepeatsandHomopolymers_slop5;GRCh38_AllTandemRepeats_gt100bp_slop5;GRCh38_allTandemRepeats;GRCh38_SimpleRepeat_quadTR_51to200_slop5;GRCh38_SimpleRepeat_quadTR_20to50_slop5;GRCh38_alldifficultregions	ENSG00000223649-SLC30A1	ENSG00000223649-ENSG00000170385	intergenic_region	ENSG00000223649-ENSG00000170385	.	MODIFIER	intergenic_region	.	.	.	.	.	.	.	.	.	.	.	.	.	.	.
1	211594657	Sniffles2.INS.90D3M0	N	<INS:58>	INS	INS	58	137.461	250.342	888	865	23	0.0259	novel	0.00507	0.00507	low_frequency	0.0166	0.00347	0	0	0	0.0052	0.0168	0.0035	0	0	0	1	1	1	1	1	1	1	1	1	1	0.00113	0.988	0	0	0.383	0.000283	0.00114	0.231	difficult	GRCh38_gclt25orgt65_slop50;GRCh38_AllTandemRepeatsandHomopolymers_slop5;GRCh38_AllTandemRepeats_gt100bp_slop5;GRCh38_allTandemRepeats;GRCh38_AllTandemRepeats_201to10000bp_slop5;GRCh38_alldifficultregions	ENSG00000261314-ENSG00000288738	ENSG00000261314-ENSG00000288738	intergenic_region	ENSG00000261314-ENSG00000288738	.	MODIFIER	intergenic_region	.	.	.	.	.	.	.	.	.	.	.	.	.	.	.
1	211609100	Sniffles2.INS.90DEM0	N	<INS:58>	INS	INS	58	46.178	112.171	888	882	6	0.00676	novel	0.482	0.482	common	0.678	0.375	0.414	0.421	0.424	0.486	0.68	0.378	0.419	0.423	0.426	0.556	0.0767	0.75	0.631	0.876	0.462	0.075	0.752	0.524	0.876	0.481	0.758	0.737	0.737	0.705	0.439	0.445	0.87	difficult	GRCh38_AllTandemRepeatsandHomopolymers_slop5;GRCh38_SimpleRepeat_diTR_11to50_slop5;GRCh38_allTandemRepeats;GRCh38_AllTandemRepeats_lt51bp_slop5;GRCh38_alldifficultregions	ENSG00000288738;ENSG00000288738-ENSG00000228792	ENSG00000288738;ENSG00000288738-ENSG00000228792	transcript;intergenic_region	ENST00000690030.1;ENSG00000288738-ENSG00000228792	pseudogene;.	MODIFIER;MODIFIER	upstream_gene_variant;intergenic_region	.	.	.	.	.	.	.	.	.	.	.	.	.	.	.
1	211715801	Sniffles2.INS.90F1M0	N	<INS:67>	INS	INS	67	114.341	436.845	888	868	20	0.0225	known	0.00394	0.00394	rare	0	0.0104	0	0.00915	0.00292	0.00403	0	0.0105	0	0.0092	0.00307	1	1	1	1	1	1	1	1	1	1	0.00394	0.998	0.857	0.857	0.784	0.00905	0.00897	0.922	difficult	GRCh38_AllHomopolymers_gt6bp_imperfectgt10bp_slop5;GRCh38_AllTandemRepeatsandHomopolymers_slop5;GRCh38_SimpleRepeat_homopolymer_7to11_slop5;GRCh38_alldifficultregions	ENSG00000226868;ENSG00000231057-ENSG00000226868	ENSG00000226868;ENSG00000231057-ENSG00000226868	transcript;intergenic_region	ENST00000458662.1;ENSG00000231057-ENSG00000226868	pseudogene;.	MODIFIER;MODIFIER	downstream_gene_variant;intergenic_region	.	.	.	.	.	.	.	.	.	.	.	.	Enhancer	.	.
1	211725060	Sniffles2.DEL.90F7M0	N	<DEL:-63>	DEL	DEL	-63	43.219	230.788	888	874	14	0.0158	novel	0.126	0.126	common	0.11	0.156	0.155	0.122	0.0965	0.127	0.111	0.161	0.156	0.124	0.0976	0.0489	0.343	0.555	0.711	0.19	0.0507	0.354	0.55	0.713	0.195	0.113	0.833	0.557	0.557	0.634	0.116	0.113	0.771	difficult	GRCh38_AllTandemRepeats_51to200bp_slop5;GRCh38_AllTandemRepeatsandHomopolymers_slop5;GRCh38_AllTandemRepeats_gt100bp_slop5;GRCh38_allTandemRepeats;GRCh38_SimpleRepeat_homopolymer_4to6_slop5;GRCh38_alldifficultregions	ENSG00000226868	ENSG00000226868	transcript	ENST00000458662.1	pseudogene	MODIFIER	intron_variant	.	.	.	.	.	.	.	.	.	.	.	.	Enhancer	.	.
1	211791719	Sniffles2.DEL.90F8M0	N	<DEL:-768>	DEL	DEL	-768	133.864	183.918	888	867	21	0.0236	known	0.0124	0.0124	low_frequency	0.00208	0.0174	0	0.0335	0.0146	0.0127	0.00214	0.0177	0	0.034	0.0151	1	1	1	1	0.0292	1	1	1	1	0.0301	0.00957	0.99	0.667	0.667	0.777	0.0407	0.0397	0.965	confident	GRCh38_AllHomopolymers_gt6bp_imperfectgt10bp_slop5;GRCh38_AllTandemRepeats_51to200bp_slop5;GRCh38_AllTandemRepeatsandHomopolymers_slop5;GRCh38_SimpleRepeat_homopolymer_gt11_slop5;GRCh38_allTandemRepeats;GRCh38_SimpleRepeat_homopolymer_7to11_slop5;GRCh38_SimpleRepeat_homopolymer_4to6_slop5;GRCh38_SimpleRepeat_imperfecthomopolgt20_slop5;GRCh38_SimpleRepeat_imperfecthomopolgt10_slop5;GRCh38_alldifficultregions;GRCh38_notinalldifficultregions	RN7SL344P;RN7SL344P;RN7SL344P;RN7SL344P;LPGAT1	ENSG00000241395;ENSG00000241395;ENSG00000241395;ENSG00000241395;ENSG00000123684	transcript;transcript;transcript;transcript;transcript	ENST00000485522.3;ENST00000485522.3;ENST00000485522.3;ENST00000485522.3;ENST00000366996.1	misc_RNA;misc_RNA;misc_RNA;misc_RNA;protein_coding	HIGH;LOW;MODIFIER;MODIFIER;MODIFIER	transcript_ablation;splice_region_variant&non_coding_transcript_exon_variant;upstream_gene_variant;downstream_gene_variant;intron_variant	LPGAT1	ENSG00000123684	transcript	ENST00000366996.1	protein_coding	MODIFIER	intron_variant	.	.	.	.	.	.	.	.
1	211894566	Sniffles2.INS.9103M0	N	<INS:51>	INS	INS	51	118.159	355.67	888	870	18	0.0203	novel	0.00169	0.00169	rare	0	0	0.00893	0	0	0.00172	0	0	0.0092	0	0	1	1	1	1	1	1	1	1	1	1	0.00169	0.995	0.333	0.333	0.622	7.17e-06	1.27e-05	0.482	confident	GRCh38_notinalldifficultregions	LPGAT1-AS1-ENSG00000233626	ENSG00000229258-ENSG00000233626	intergenic_region	ENSG00000229258-ENSG00000233626	.	MODIFIER	intergenic_region	.	.	.	.	.	.	.	.	.	.	.	.	Enhancer	.	.
1	211923333	Sniffles2.DEL.911CM0	N	<DEL:-1156>	DEL	DEL	-1156	55.5	112	888	870	18	0.0203	known	0.00169	0.00169	rare	0	0	0	0	0.00877	0.00172	0	0	0	0	0.00909	1	1	1	1	1	1	1	1	1	1	0.00113	0.994	0	0	0.451	0.000784	0.00125	0.445	confident	GRCh38_AllTandemRepeatsandHomopolymers_slop5;GRCh38_SimpleRepeat_diTR_11to50_slop5;GRCh38_allTandemRepeats;GRCh38_SimpleRepeat_homopolymer_4to6_slop5;GRCh38_AllTandemRepeats_lt51bp_slop5;GRCh38_alldifficultregions;GRCh38_notinalldifficultregions	LPGAT1-AS1-ENSG00000233626	ENSG00000229258-ENSG00000233626	intergenic_region	ENSG00000229258-ENSG00000233626	.	MODIFIER	intergenic_region	.	.	.	.	.	.	.	.	.	.	.	.	.	.	.
1	212014502	Sniffles2.INS.9123M0	N	<INS:51>	INS	INS	51	141.787	393.037	888	867	21	0.0236	novel	0.00901	0.00901	low_frequency	0.0332	0	0	0	0	0.00865	0.0318	0	0	0	0	1	1	1	1	1	1	1	1	1	1	0.00788	0.989	0.625	0.625	0.796	0.000553	0.000814	0.561	difficult	GRCh38_gclt25orgt65_slop50;GRCh38_alldifficultregions	INTS7	ENSG00000143493	transcript	ENST00000366994.8	protein_coding	MODIFIER	intron_variant	INTS7	ENSG00000143493	transcript	ENST00000366994.8	protein_coding	MODIFIER	intron_variant	.	.	.	.	.	.	.	.
1	212030338	Sniffles2.INS.9124M0	N	<INS:61>	INS	INS	61	101.374	412.307	888	870	18	0.0203	novel	0.00113	0.00113	rare	0.00208	0	0.00298	0	0	0.00115	0.00213	0	0.00303	0	0	1	1	1	1	1	1	1	1	1	1	0	0.998	0	0	0.0298	4.2e-05	0.000104	0.279	confident	GRCh38_notinalldifficultregions	ENSG00000212187;INTS7	ENSG00000212187;ENSG00000143493	transcript;transcript	ENST00000390885.1;ENST00000366994.8	snoRNA;protein_coding	MODIFIER;MODIFIER	downstream_gene_variant;intron_variant	INTS7	ENSG00000143493	transcript	ENST00000366994.8	protein_coding	MODIFIER	intron_variant	.	.	.	.	.	.	.	.
1	212071283	Sniffles2.INS.9126M0	N	<INS:202>	INS	INS	202	134.842	414.141	888	861	27	0.0304	novel	0.00113	0.00113	rare	0	0	0	0	0.00585	0.00116	0	0	0	0	0.00617	1	1	1	1	1	1	1	1	1	1	0.000563	0.997	0	0	0.332	1.84e-05	5.94e-05	0.315	confident	GRCh38_notinalldifficultregions	DTL	ENSG00000143476	transcript	ENST00000366991.5	protein_coding	MODIFIER	intron_variant	DTL	ENSG00000143476	transcript	ENST00000366991.5	protein_coding	MODIFIER	intron_variant	.	.	.	.	.	CTCF Binding Site;Enhancer	.	.
1	212172561	Sniffles2.INS.9133M0	N	<INS:51>	INS	INS	51	71.743	418.95	888	869	19	0.0214	novel	0.00113	0.00113	rare	0.00415	0	0	0	0	0.00115	0.00426	0	0	0	0	1	1	1	1	1	1	1	1	1	1	0.00225	0.994	0	0	0.583	0.00648	0.00772	0.797	confident	GRCh38_notinalldifficultregions	ENSG00000229983	ENSG00000229983	transcript	ENST00000444750.1	pseudogene	MODIFIER	intron_variant	.	.	.	.	.	.	.	.	.	.	.	.	.	.	.
1	212185283	Sniffles2.DEL.913AM0	N	<DEL:-51>	DEL	DEL	-51	74.372	280.545	888	878	10	0.0113	novel	0.031	0.031	low_frequency	0.0975	0.00347	0.00298	0.00915	0.00877	0.0313	0.0987	0.00347	0.00303	0.00926	0.00888	0.256	1	1	0.00917	1	0.259	1	1	0.00929	1	0.027	0.967	0.64	0.64	0.704	0.0115	0.0148	0.649	difficult	GRCh38_AllTandemRepeats_51to200bp_slop5;GRCh38_AllTandemRepeatsandHomopolymers_slop5;GRCh38_AllTandemRepeats_gt100bp_slop5;GRCh38_allTandemRepeats;GRCh38_lowmappabilityall;GRCh38_nonunique_l100_m2_e1;GRCh38_alllowmapandsegdupregions;GRCh38_alldifficultregions	ENSG00000229983;LINC02608	ENSG00000229983;ENSG00000226251	transcript;gene_variant	ENST00000444750.1;ENSG00000226251	pseudogene;.	MODIFIER;MODIFIER	intron_variant;intragenic_variant	.	.	.	.	.	.	.	.	.	.	.	.	Enhancer	.	.
1	212186594	Sniffles2.INS.9135M0	N	<INS:62>	INS	INS	62	27.862	88.313	888	885	3	0.00338	novel	0.47	0.47	common	0.55	0.479	0.47	0.485	0.333	0.471	0.552	0.479	0.47	0.485	0.337	0.0511	1	0.0138	0.21	0.0398	0.0371	1	0.0138	0.211	0.0574	0.486	0.715	0.702	0.702	0.693	0.431	0.434	0.863	difficult	GRCh38_AllTandemRepeats_51to200bp_slop5;GRCh38_AllTandemRepeatsandHomopolymers_slop5;GRCh38_allTandemRepeats;GRCh38_alldifficultregions	ENSG00000229983;LINC02608	ENSG00000229983;ENSG00000226251	transcript;gene_variant	ENST00000444750.1;ENSG00000226251	pseudogene;.	MODIFIER;MODIFIER	intron_variant;intragenic_variant	.	.	.	.	.	.	.	.	.	.	.	.	.	.	.
1	212208194	Sniffles2.INV.9149M0	N	<INV:103>	INV	OTHER	103	120.478	356.084	888	869	19	0.0214	novel	0.00113	0.00113	rare	0.00208	0	0	0.00305	0	0.00115	0.00211	0	0	0.00309	0	1	1	1	1	1	1	1	1	1	1	0	0.998	0	0	0.254	2.66e-05	0.000241	0.208	confident	GRCh38_notinalldifficultregions	LINC02608	ENSG00000226251	gene_variant	ENSG00000226251	.	MODIFIER	intragenic_variant	.	.	.	.	.	.	.	.	.	.	.	.	.	.	.
1	212211002	Sniffles2.DEL.9144M0	N	<DEL:-2440>	DEL	DEL	-2440	3.13	4.919	888	866	22	0.0248	known	0.00282	0.00282	rare	0	0	0.0149	0	0	0.00289	0	0	0.0151	0	0	1	1	1	1	1	1	1	1	1	1	0.00113	0.992	0	0	0.547	1.13e-05	6.07e-05	0.159	confident	GRCh38_AllHomopolymers_gt6bp_imperfectgt10bp_slop5;GRCh38_AllTandemRepeatsandHomopolymers_slop5;GRCh38_SimpleRepeat_homopolymer_gt11_slop5;GRCh38_SimpleRepeat_homopolymer_gt20_slop5;GRCh38_allTandemRepeats;GRCh38_SimpleRepeat_homopolymer_4to6_slop5;GRCh38_AllTandemRepeats_lt51bp_slop5;GRCh38_SimpleRepeat_imperfecthomopolgt20_slop5;GRCh38_SimpleRepeat_imperfecthomopolgt10_slop5;GRCh38_alldifficultregions;GRCh38_notinalldifficultregions	LINC02608	ENSG00000226251	gene_variant	ENSG00000226251	.	MODIFIER	intragenic_variant	.	.	.	.	.	.	.	.	.	.	.	.	Enhancer	.	.
1	212253893	Sniffles2.INS.9142M0	N	<INS:104>	INS	INS	104	102.175	442.539	888	878	10	0.0113	novel	0.0118	0.0118	low_frequency	0.0415	0.00347	0	0	0	0.012	0.042	0.0035	0	0	0	1	1	1	1	1	1	1	1	1	1	0.00732	0.98	0.333	0.333	0.551	0.000447	0.0011	0.398	difficult	GRCh38_AllHomopolymers_gt6bp_imperfectgt10bp_slop5;GRCh38_AllTandemRepeatsandHomopolymers_slop5;GRCh38_SimpleRepeat_homopolymer_gt11_slop5;GRCh38_SimpleRepeat_imperfecthomopolgt10_slop5;GRCh38_alldifficultregions	LINC02608	ENSG00000226251	gene_variant	ENSG00000226251	.	MODIFIER	intragenic_variant	.	.	.	.	.	.	.	.	.	.	.	.	.	.	.
1	212297794	Sniffles2.DEL.9156M0	N	<DEL:-1481>	DEL	DEL	-1481	50.584	13.047	888	885	3	0.00338	known	0.662	0.338	common	0.948	0.597	0.372	0.601	0.658	0.663	0.948	0.598	0.372	0.605	0.658	0.122	0.604	0.869	0.871	0.865	0.122	0.492	0.869	0.869	0.865	0.667	0.955	0.957	0.935	0.955	0.625	0.626	0.969	confident	GRCh38_gclt25orgt65_slop50;GRCh38_AllHomopolymers_gt6bp_imperfectgt10bp_slop5;GRCh38_AllTandemRepeats_51to200bp_slop5;GRCh38_AllTandemRepeatsandHomopolymers_slop5;GRCh38_SimpleRepeat_homopolymer_gt11_slop5;GRCh38_AllTandemRepeats_gt100bp_slop5;GRCh38_allTandemRepeats;GRCh38_SimpleRepeat_homopolymer_7to11_slop5;GRCh38_SimpleRepeat_homopolymer_4to6_slop5;GRCh38_SimpleRepeat_imperfecthomopolgt20_slop5;GRCh38_AllTandemRepeats_201to10000bp_slop5;GRCh38_SimpleRepeat_imperfecthomopolgt10_slop5;GRCh38_lowmappabilityall;GRCh38_nonunique_l100_m2_e1;GRCh38_nonunique_l250_m0_e0;GRCh38_alllowmapandsegdupregions;GRCh38_alldifficultregions;GRCh38_notinalldifficultregions	ENSG00000230063;ENSG00000234915;PPP2R5A	ENSG00000230063;ENSG00000234915;ENSG00000066027	transcript;transcript;transcript	ENST00000446847.1;ENST00000442146.1;ENST00000261461.7	pseudogene;pseudogene;protein_coding	HIGH;MODIFIER;MODIFIER	splice_donor_variant&splice_region_variant&intron_variant&non_coding_transcript_exon_variant;downstream_gene_variant;intron_variant	PPP2R5A	ENSG00000066027	transcript	ENST00000261461.7	protein_coding	MODIFIER	intron_variant	.	.	.	.	.	Promoter	.	.
1	212298778	Sniffles2.DEL.9158M0	N	<DEL:-53>	DEL	DEL	-53	83.778	292.819	888	862	26	0.0293	novel	0.00169	0.00169	rare	0.00208	0	0	0.0061	0	0.00174	0.00218	0	0	0.00625	0	1	1	1	1	1	1	1	1	1	1	0	0.997	0	0	0.152	0.0117	0.0134	0.733	difficult	GRCh38_gclt25orgt65_slop50;GRCh38_AllTandemRepeatsandHomopolymers_slop5;GRCh38_AllTandemRepeats_gt100bp_slop5;GRCh38_allTandemRepeats;GRCh38_SimpleRepeat_homopolymer_4to6_slop5;GRCh38_AllTandemRepeats_201to10000bp_slop5;GRCh38_lowmappabilityall;GRCh38_nonunique_l100_m2_e1;GRCh38_alllowmapandsegdupregions;GRCh38_alldifficultregions	ENSG00000234915;PPP2R5A;ENSG00000230063	ENSG00000234915;ENSG00000066027;ENSG00000230063	transcript;transcript;transcript	ENST00000442146.1;ENST00000261461.7;ENST00000446847.1	pseudogene;protein_coding;pseudogene	MODIFIER;MODIFIER;MODIFIER	downstream_gene_variant;intron_variant;intron_variant	PPP2R5A	ENSG00000066027	transcript	ENST00000261461.7	protein_coding	MODIFIER	intron_variant	.	.	.	.	.	.	.	.
1	212350660	Sniffles2.INS.9154M0	N	<INS:66>	INS	INS	66	125.689	591.726	888	865	23	0.0259	novel	0.00113	0.00113	rare	0.00208	0	0.00298	0	0	0.00116	0.00215	0	0.00307	0	0	1	1	1	1	1	1	1	1	1	1	0	0.998	0	0	0.259	0.000474	0.00147	0.196	difficult	GRCh38_AllHomopolymers_gt6bp_imperfectgt10bp_slop5;GRCh38_AllTandemRepeatsandHomopolymers_slop5;GRCh38_SimpleRepeat_homopolymer_7to11_slop5;GRCh38_SimpleRepeat_imperfecthomopolgt10_slop5;GRCh38_alldifficultregions	SNORA16B;PPP2R5A	ENSG00000201544;ENSG00000066027	transcript;transcript	ENST00000364674.1;ENST00000261461.7	snoRNA;protein_coding	MODIFIER;MODIFIER	upstream_gene_variant;intron_variant	PPP2R5A	ENSG00000066027	transcript	ENST00000261461.7	protein_coding	MODIFIER	intron_variant	.	.	.	.	.	.	.	.
1	212468466	Sniffles2.INS.9165M0	N	<INS:454>	INS	INS	454	181.48	45.099	888	887	1	0.00113	novel	0.833	0.167	common	0.853	0.795	0.866	0.842	0.795	0.833	0.852	0.795	0.866	0.842	0.795	0.00364	0.000669	0.0469	0.0152	0.000222	0.00363	0.000669	0.0469	0.0152	0.000222	0.901	0.659	0.659	0.263	0.459	0.884	0.833	0.532	difficult	GRCh38_AllTandemRepeatsandHomopolymers_slop5;GRCh38_allTandemRepeats;GRCh38_SimpleRepeat_homopolymer_4to6_slop5;GRCh38_AllTandemRepeats_lt51bp_slop5;GRCh38_alldifficultregions	LINC02771	ENSG00000224535	transcript	ENST00000661486.1	pseudogene	MODIFIER	intron_variant	.	.	.	.	.	.	.	.	.	.	.	.	.	.	.
1	212468482	Sniffles2.BND.916CM0	N	<BND:916CM0>	BND	OTHER	.	0	12.512	888	865	23	0.0259	not_compared	0.00507	0.00507	low_frequency	0.00415	0.00347	0.00298	0.0122	0.00292	0.0052	0.00433	0.00355	0.00299	0.0124	0.00303	1	1	1	1	1	1	1	1	1	1	0.00169	0.986	0	0	0.362	0.011	0.0169	0.578	difficult	GRCh38_AllTandemRepeatsandHomopolymers_slop5;GRCh38_allTandemRepeats;GRCh38_SimpleRepeat_homopolymer_4to6_slop5;GRCh38_AllTandemRepeats_lt51bp_slop5;GRCh38_allOtherDifficultregions;GRCh38_gnomAD_InbreedingCoeff_slop1bp_merge1000bp;GRCh38_alldifficultregions	GCNT3&LINC02771	ENSG00000140297&ENSG00000224535	transcript	ENST00000661486.1	pseudogene	HIGH	bidirectional_gene_fusion	.	.	.	.	.	.	.	.	.	.	.	.	.	.	.
1	212468679	Sniffles2.DEL.9167M0	N	<DEL:-85>	DEL	DEL	-85	36.981	194.648	888	861	27	0.0304	novel	0.24	0.24	common	0.33	0.177	0.146	0.29	0.21	0.247	0.34	0.181	0.15	0.301	0.218	0.0283	1	0.534	0.254	0.254	0.0421	1	0.536	0.343	0.36	0.24	0.962	0.947	0.947	0.918	0.316	0.317	0.96	confident	GRCh38_AllHomopolymers_gt6bp_imperfectgt10bp_slop5;GRCh38_AllTandemRepeatsandHomopolymers_slop5;GRCh38_SimpleRepeat_homopolymer_7to11_slop5;GRCh38_SimpleRepeat_homopolymer_4to6_slop5;GRCh38_SimpleRepeat_imperfecthomopolgt10_slop5;GRCh38_alldifficultregions;GRCh38_notinalldifficultregions	LINC02771	ENSG00000224535	transcript	ENST00000661486.1	pseudogene	MODIFIER	intron_variant	.	.	.	.	.	.	.	.	.	.	.	.	.	.	.
1	212549508	Sniffles2.INS.916EM0	N	<INS:253>	INS	INS	253	109.926	174.025	888	870	18	0.0203	novel	0.146	0.146	common	0.00208	0.26	0.339	0.152	0.0585	0.148	0.00212	0.264	0.346	0.153	0.0569	1	1	0.39	0.0278	0.0121	1	1	0.49	0.014	0.00935	0.145	0.946	0.829	0.829	0.907	0.149	0.15	0.927	difficult	GRCh38_AllTandemRepeats_51to200bp_slop5;GRCh38_AllTandemRepeatsandHomopolymers_slop5;GRCh38_AllTandemRepeats_gt100bp_slop5;GRCh38_allTandemRepeats;GRCh38_alldifficultregions	LINC01740	ENSG00000228067	transcript	ENST00000423842.1	pseudogene	MODIFIER	intron_variant	.	.	.	.	.	.	.	.	.	.	.	.	Enhancer	.	.
1	212569677	Sniffles2.INS.9170M0	N	<INS:296>	INS	INS	296	152.377	341.683	888	869	19	0.0214	known	0.00507	0.00507	low_frequency	0.0187	0	0	0	0	0.00518	0.0192	0	0	0	0	1	1	1	1	1	1	1	1	1	1	0.00394	0.995	0.667	0.667	0.689	0.000311	0.00066	0.479	difficult	GRCh38_gclt25orgt65_slop50;GRCh38_alldifficultregions	ATF3	ENSG00000162772	gene_variant	ENSG00000162772	.	MODIFIER	intragenic_variant	.	.	.	.	.	.	.	.	.	.	.	.	.	.	.
1	212592493	Sniffles2.INS.9173M0	N	<INS:319>	INS	INS	319	72.835	96.525	888	873	15	0.0169	known	0.211	0.211	common	0.164	0.208	0.432	0.165	0.105	0.212	0.166	0.208	0.432	0.167	0.105	0.814	0.622	0.0832	0.0481	1	0.813	0.798	0.0832	0.0508	0.696	0.208	0.905	0.829	0.829	0.846	0.136	0.137	0.895	confident	GRCh38_notinalldifficultregions	ATF3	ENSG00000162772	gene_variant	ENSG00000162772	.	MODIFIER	intragenic_variant	.	.	.	.	.	.	.	.	.	.	.	.	.	.	.
1	212631888	Sniffles2.INS.9183M0	N	<INS:102>	INS	INS	102	66.693	300.222	888	856	32	0.036	novel	0.00338	0.00338	rare	0.0124	0	0	0	0	0.0035	0.013	0	0	0	0	1	1	1	1	1	1	1	1	1	1	0.00225	0.995	0.5	0.5	0.687	7.89e-05	0.00013	0.434	confident	GRCh38_notinalldifficultregions	FAM71A-ENSG00000226036	ENSG00000162771-ENSG00000226036	intergenic_region	ENSG00000162771-ENSG00000226036	.	MODIFIER	intergenic_region	.	.	.	.	.	.	.	.	.	.	.	.	.	.	.
1	212639733	Sniffles2.INS.9184M0	N	<INS:51>	INS	INS	51	43.246	278.535	888	861	27	0.0304	known	0.00225	0.00225	rare	0.00415	0	0	0	0.00585	0.00232	0.00435	0	0	0	0.00602	1	1	1	1	1	1	1	1	1	1	0.00113	0.998	0.5	0.5	0.633	0.000369	0.000797	0.368	difficult	GRCh38_AllHomopolymers_gt6bp_imperfectgt10bp_slop5;GRCh38_AllTandemRepeatsandHomopolymers_slop5;GRCh38_SimpleRepeat_diTR_11to50_slop5;GRCh38_SimpleRepeat_homopolymer_4to6_slop5;GRCh38_SimpleRepeat_imperfecthomopolgt10_slop5;GRCh38_alldifficultregions	FAM71A-ENSG00000226036	ENSG00000162771-ENSG00000226036	intergenic_region	ENSG00000162771-ENSG00000226036	.	MODIFIER	intergenic_region	.	.	.	.	.	.	.	.	.	.	.	.	.	.	.
1	212717989	Sniffles2.INS.9190M0	N	<INS:116>	INS	INS	116	137.281	482.157	888	875	13	0.0146	novel	0.00282	0.00282	rare	0.0104	0	0	0	0	0.00286	0.0106	0	0	0	0	1	1	1	1	1	1	1	1	1	1	0.00225	0.99	0	0	0.584	2.46e-05	0.000146	0.183	confident	GRCh38_notinalldifficultregions	BATF3-NSL1	ENSG00000123685-ENSG00000117697	intergenic_region	ENSG00000123685-ENSG00000117697	.	MODIFIER	intergenic_region	.	.	.	.	.	.	.	.	.	.	.	.	.	.	.
1	212725045	Sniffles2.INS.9191M0	N	<INS:83>	INS	INS	83	32.627	170.265	888	884	4	0.00451	novel	0.554	0.446	common	0.573	0.42	0.464	0.634	0.649	0.556	0.575	0.423	0.464	0.634	0.657	0.236	0.494	0.277	0.028	0.401	0.187	0.493	0.277	0.028	0.233	0.569	0.84	0.822	0.841	0.858	0.649	0.632	0.891	difficult	GRCh38_gclt25orgt65_slop50;GRCh38_AllTandemRepeatsandHomopolymers_slop5;GRCh38_AllTandemRepeats_gt100bp_slop5;GRCh38_allTandemRepeats;GRCh38_AllTandemRepeats_201to10000bp_slop5;GRCh38_alldifficultregions	NSL1;BATF3-NSL1	ENSG00000117697;ENSG00000123685-ENSG00000117697	transcript;intergenic_region	ENST00000366977.8;ENSG00000123685-ENSG00000117697	protein_coding;.	MODIFIER;MODIFIER	downstream_gene_variant;intergenic_region	.	.	.	.	.	.	.	.	.	.	.	.	.	.	.
1	212749067	Sniffles2.INS.9192M0	N	<INS:193>	INS	INS	193	178.211	327.488	888	876	12	0.0135	novel	0.00113	0.00113	rare	0	0	0	0.0061	0	0.00114	0	0	0	0.00617	0	1	1	1	1	1	1	1	1	1	1	0.00113	0.995	0	0	0.57	0.00845	0.00874	0.7	confident	GRCh38_notinalldifficultregions	NSL1	ENSG00000117697	transcript	ENST00000366977.8	protein_coding	MODIFIER	intron_variant	NSL1	ENSG00000117697	transcript	ENST00000366977.8	protein_coding	MODIFIER	intron_variant	.	.	.	.	.	.	.	.
1	212779253	Sniffles2.DEL.919AM0	N	<DEL:-56>	DEL	DEL	-56	143.163	150.783	888	868	20	0.0225	novel	0.00338	0.00338	rare	0	0	0.0149	0	0.00292	0.00288	0	0	0.0152	0	0	1	1	1	1	1	1	1	1	1	1	0.00225	0.993	0.333	0.333	0.503	0.000171	0.000715	0.275	difficult	GRCh38_gclt25orgt65_slop50;GRCh38_AllTandemRepeatsandHomopolymers_slop5;GRCh38_AllTandemRepeats_gt100bp_slop5;GRCh38_allTandemRepeats;GRCh38_SimpleRepeat_homopolymer_4to6_slop5;GRCh38_AllTandemRepeats_201to10000bp_slop5;GRCh38_alldifficultregions	NSL1	ENSG00000117697	transcript	ENST00000366977.8	protein_coding	MODIFIER	intron_variant	NSL1	ENSG00000117697	transcript	ENST00000366977.8	protein_coding	MODIFIER	intron_variant	.	.	.	.	.	.	.	.
1	212779748	Sniffles2.INS.9195M0	N	<INS:89>	INS	INS	89	80.015	305.122	888	873	15	0.0169	novel	0.0259	0.0259	low_frequency	0.0208	0.0174	0.00893	0.0396	0.0439	0.0264	0.0213	0.0175	0.00909	0.0401	0.0446	0.0908	1	1	0.219	1	0.0931	1	1	0.222	1	0.0248	0.986	0.841	0.841	0.872	0.0344	0.0345	0.981	difficult	GRCh38_gclt25orgt65_slop50;GRCh38_AllTandemRepeatsandHomopolymers_slop5;GRCh38_AllTandemRepeats_gt100bp_slop5;GRCh38_allTandemRepeats;GRCh38_SimpleRepeat_homopolymer_4to6_slop5;GRCh38_AllTandemRepeats_201to10000bp_slop5;GRCh38_lowmappabilityall;GRCh38_nonunique_l100_m2_e1;GRCh38_alllowmapandsegdupregions;GRCh38_alldifficultregions	NSL1	ENSG00000117697	transcript	ENST00000366977.8	protein_coding	MODIFIER	intron_variant	NSL1	ENSG00000117697	transcript	ENST00000366977.8	protein_coding	MODIFIER	intron_variant	.	.	.	.	.	.	.	.
1	212801297	Sniffles2.INS.91A6M0	N	<INS:2409>	INS	INS	2409	26.222	4.503	888	863	25	0.0282	novel	0.018	0.018	low_frequency	0	0.0174	0.00595	0.0366	0.038	0.018	0	0.0176	0.0061	0.0346	0.0396	1	1	1	1	1	1	1	1	1	1	0.0163	0.992	0.844	0.844	0.93	0.0338	0.0337	0.997	confident	GRCh38_notinalldifficultregions	TATDN3	ENSG00000203705	transcript	ENST00000532324.5	protein_coding	MODIFIER	intron_variant	TATDN3	ENSG00000203705	transcript	ENST00000532324.5	protein_coding	MODIFIER	intron_variant	.	.	.	.	.	.	.	.
1	212801309	Sniffles2.BND.91B4M0	N	<BND:91B4M0>	BND	OTHER	.	0	5.091	888	861	27	0.0304	not_compared	0.00225	0.00225	rare	0	0	0	0.00915	0.00292	0.00232	0	0	0	0.00943	0.00309	1	1	1	0.00917	1	1	1	1	0.00946	1	0.00282	0.991	0	0	0.626	0.00728	0.0107	0.468	confident	GRCh38_notinalldifficultregions	CCDC63&TATDN3	ENSG00000173093&ENSG00000203705	transcript	ENST00000532324.5	protein_coding	HIGH	bidirectional_gene_fusion	CCDC63&TATDN3	ENSG00000173093&ENSG00000203705	transcript	ENST00000532324.5	protein_coding	HIGH	bidirectional_gene_fusion	.	.	.	.	.	.	.	.
1	212806846	Sniffles2.INS.91A7M0	N	<INS:56>	INS	INS	56	100.357	148.922	888	875	13	0.0146	novel	0.107	0.107	common	0.174	0.128	0.0238	0.119	0.0643	0.109	0.176	0.13	0.024	0.122	0.0659	0.659	0.705	1	0.704	1	0.658	0.707	1	0.707	1	0.105	0.948	0.837	0.837	0.85	0.125	0.125	0.896	difficult	GRCh38_gclt25orgt65_slop50;GRCh38_AllTandemRepeatsandHomopolymers_slop5;GRCh38_AllTandemRepeats_gt100bp_slop5;GRCh38_allTandemRepeats;GRCh38_AllTandemRepeats_201to10000bp_slop5;GRCh38_alldifficultregions	TATDN3	ENSG00000203705	transcript	ENST00000532324.5	protein_coding	MODIFIER	intron_variant	TATDN3	ENSG00000203705	transcript	ENST00000532324.5	protein_coding	MODIFIER	intron_variant	.	.	.	.	.	.	.	.
1	212829027	Sniffles2.DEL.91ADM0	N	<DEL:-11297>	DEL	DEL	-11297	75.279	4.057	888	867	21	0.0236	known	0.0236	0.0236	low_frequency	0	0.0174	0.00893	0.0488	0.0526	0.0242	0	0.0175	0.00904	0.05	0.0549	1	0.0347	1	0.000114	8.86e-06	1	0.0349	1	0.000126	1.09e-05	0.018	0.974	0.438	0.438	0.828	0.0331	0.0375	0.885	confident	GRCh38_refseq_cds;GRCh38_gclt25orgt65_slop50;GRCh38_AllHomopolymers_gt6bp_imperfectgt10bp_slop5;GRCh38_AllTandemRepeats_51to200bp_slop5;GRCh38_AllTandemRepeatsandHomopolymers_slop5;GRCh38_SimpleRepeat_homopolymer_gt11_slop5;GRCh38_SimpleRepeat_triTR_15to50_slop5;GRCh38_SimpleRepeat_homopolymer_gt20_slop5;GRCh38_SimpleRepeat_diTR_11to50_slop5;GRCh38_AllTandemRepeats_gt100bp_slop5;GRCh38_allTandemRepeats;GRCh38_SimpleRepeat_homopolymer_7to11_slop5;GRCh38_SimpleRepeat_homopolymer_4to6_slop5;GRCh38_AllTandemRepeats_lt51bp_slop5;GRCh38_SimpleRepeat_imperfecthomopolgt20_slop5;GRCh38_AllTandemRepeats_201to10000bp_slop5;GRCh38_SimpleRepeat_imperfecthomopolgt10_slop5;GRCh38_lowmappabilityall;GRCh38_nonunique_l100_m2_e1;GRCh38_alllowmapandsegdupregions;GRCh38_alldifficultregions;GRCh38_notinalldifficultregions	SPATA45;SPATA45;SPATA45;ENSG00000236905;ENSG00000236905-SPATA45	ENSG00000185523;ENSG00000185523;ENSG00000185523;ENSG00000236905;ENSG00000236905-ENSG00000185523	transcript;transcript;transcript;transcript;intergenic_region	ENST00000332912.3;ENST00000332912.3;ENST00000332912.3;ENST00000449334.2;ENSG00000236905-ENSG00000185523	protein_coding;protein_coding;protein_coding;processed_pseudogene;.	HIGH;HIGH;MODIFIER;MODIFIER;MODIFIER	exon_loss_variant;exon_loss_variant&start_lost;downstream_gene_variant;downstream_gene_variant;intergenic_region	SPATA45;SPATA45	ENSG00000185523;ENSG00000185523	transcript;transcript	ENST00000332912.3;ENST00000332912.3	protein_coding;protein_coding	HIGH;HIGH	exon_loss_variant;exon_loss_variant&start_lost	.	.	.	.	.	Enhancer	.	.
1	212837204	Sniffles2.INS.91A8M0	N	<INS:70>	INS	INS	70	76.7	387.949	888	858	30	0.0338	known	0.00619	0.00619	low_frequency	0.00415	0.00347	0	0.0213	0.00292	0.00641	0.00433	0.00352	0	0.0222	0.00309	1	1	1	1	1	1	1	1	1	1	0.00676	0.992	0.727	0.727	0.641	0.0195	0.0218	0.782	difficult	GRCh38_gclt25orgt65_slop50;GRCh38_SimpleRepeat_homopolymer_4to6_slop5;GRCh38_alldifficultregions	SPATA45	ENSG00000185523	transcript	ENST00000332912.3	protein_coding	MODIFIER	intron_variant	SPATA45	ENSG00000185523	transcript	ENST00000332912.3	protein_coding	MODIFIER	intron_variant	.	.	.	.	.	.	.	.
1	212848931	Sniffles2.INS.91A9M0	N	<INS:70>	INS	INS	70	142.587	339.309	888	871	17	0.0191	novel	0.00169	0.00169	rare	0.00208	0	0.00595	0	0	0.00172	0.00213	0	0.00599	0	0	1	1	1	1	1	1	1	1	1	1	0.000563	0.995	0	0	0.307	9.42e-05	0.000218	0.322	confident	GRCh38_SimpleRepeat_homopolymer_4to6_slop5;GRCh38_chainSelf;GRCh38_notinalldifficultregions	SPATA45;ENSG00000235182;FLVCR1-DT;SPATA45-FLVCR1-DT	ENSG00000185523;ENSG00000235182;ENSG00000198468;ENSG00000185523-ENSG00000198468	transcript;transcript;transcript;intergenic_region	ENST00000332912.3;ENST00000432247.1;ENST00000356684.8;ENSG00000185523-ENSG00000198468	protein_coding;processed_pseudogene;pseudogene;.	MODIFIER;MODIFIER;MODIFIER;MODIFIER	upstream_gene_variant;upstream_gene_variant;downstream_gene_variant;intergenic_region	.	.	.	.	.	.	.	.	.	.	.	.	.	.	.
1	212865885	Sniffles2.DEL.91B2M0	N	<DEL:-169>	DEL	DEL	-169	75.993	242.398	888	877	11	0.0124	novel	0.413	0.413	common	0.239	0.299	0.5	0.53	0.558	0.418	0.243	0.305	0.503	0.537	0.562	0.0322	0.844	0.643	0.638	0.757	0.0344	0.842	0.538	0.752	0.644	0.414	0.966	0.968	0.968	0.973	0.51	0.513	0.981	confident	GRCh38_AllHomopolymers_gt6bp_imperfectgt10bp_slop5;GRCh38_AllTandemRepeatsandHomopolymers_slop5;GRCh38_SimpleRepeat_homopolymer_gt11_slop5;GRCh38_SimpleRepeat_homopolymer_gt20_slop5;GRCh38_SimpleRepeat_homopolymer_4to6_slop5;GRCh38_SimpleRepeat_imperfecthomopolgt20_slop5;GRCh38_SimpleRepeat_imperfecthomopolgt10_slop5;GRCh38_alldifficultregions;GRCh38_notinalldifficultregions	FLVCR1	ENSG00000162769	transcript	ENST00000366971.9	protein_coding	MODIFIER	intron_variant	FLVCR1	ENSG00000162769	transcript	ENST00000366971.9	protein_coding	MODIFIER	intron_variant	.	.	.	.	.	.	.	.
1	212910886	Sniffles2.DEL.91C4M0	N	<DEL:-1942>	DEL	DEL	-1942	51.334	20.926	888	885	3	0.00338	novel	0.7	0.3	common	0.311	0.854	0.908	0.765	0.854	0.703	0.315	0.854	0.908	0.765	0.854	0.652	0.0828	0.148	0.666	0.211	0.655	0.0828	0.148	0.666	0.211	0.708	0.97	0.977	0.944	0.958	0.77	0.769	0.989	confident	GRCh38_SimpleRepeat_homopolymer_4to6_slop5;GRCh38_lowmappabilityall;GRCh38_nonunique_l100_m2_e1;GRCh38_alllowmapandsegdupregions;GRCh38_alldifficultregions;GRCh38_notinalldifficultregions	ENSG00000282718;FLVCR1-ENSG00000282718	ENSG00000282718;ENSG00000162769-ENSG00000282718	transcript;intergenic_region	ENST00000632866.1;ENSG00000162769-ENSG00000282718	pseudogene;.	MODIFIER;MODIFIER	upstream_gene_variant;intergenic_region	.	.	.	.	.	.	.	.	.	.	.	.	Promoter	.	.
1	212963564	Sniffles2.INS.91C1M0	N	<INS:318>	INS	INS	318	106.954	159.359	888	873	15	0.0169	known	0.058	0.058	common	0.129	0.0347	0.00298	0.0488	0.0409	0.059	0.131	0.035	0.00298	0.0494	0.0427	1	0.149	1	0.319	0.242	1	0.15	1	0.322	0.251	0.0541	0.95	0.719	0.719	0.785	0.0337	0.038	0.863	confident	GRCh38_notinalldifficultregions	VASH2	ENSG00000143494	transcript	ENST00000517399.3	protein_coding	MODIFIER	intron_variant	VASH2	ENSG00000143494	transcript	ENST00000517399.3	protein_coding	MODIFIER	intron_variant	.	.	.	.	.	.	.	.
1	212970952	Sniffles2.INS.91C2M0	N	<INS:67>	INS	INS	67	155.211	360.72	888	870	18	0.0203	novel	0.00282	0.00282	rare	0.0104	0	0	0	0	0.00287	0.0106	0	0	0	0	0.0207	1	1	1	1	0.0213	1	1	1	1	0.00282	0.992	0.25	0.25	0.577	0.000365	0.000398	0.737	confident	GRCh38_SimpleRepeat_homopolymer_4to6_slop5;GRCh38_notinalldifficultregions	VASH2	ENSG00000143494	transcript	ENST00000517399.3	protein_coding	MODIFIER	intron_variant	VASH2	ENSG00000143494	transcript	ENST00000517399.3	protein_coding	MODIFIER	intron_variant	.	.	.	.	.	.	.	.
1	212992870	Sniffles2.INV.91C9M0	N	<INV:96>	INV	OTHER	96	118.017	393.484	888	871	17	0.0191	novel	0.00113	0.00113	rare	0.00208	0	0	0	0.00292	0.00115	0.00215	0	0	0	0.00299	1	1	1	1	1	1	1	1	1	1	0.00169	0.994	0	0	0.657	8.19e-06	7.47e-05	0.164	difficult	GRCh38_gclt25orgt65_slop50;GRCh38_SimpleRepeat_homopolymer_4to6_slop5;GRCh38_alldifficultregions	ANGEL2;VASH2	ENSG00000174606;ENSG00000143494	transcript;transcript	ENST00000366962.8;ENST00000517399.3	protein_coding;protein_coding	MODIFIER;MODIFIER	3_prime_UTR_variant;downstream_gene_variant	ANGEL2	ENSG00000174606	transcript	ENST00000366962.8	protein_coding	MODIFIER	3_prime_UTR_variant	.	.	.	.	.	.	.	.
1	212994541	Sniffles2.INV.91CAM0	N	<INV:65>	INV	OTHER	65	88.686	411.911	888	869	19	0.0214	novel	0.00113	0.00113	rare	0.00208	0	0	0	0.00292	0.00115	0.00215	0	0	0	0.00298	1	1	1	1	1	1	1	1	1	1	0	0.998	0	0	0.0447	3.28e-05	0.000138	0.334	confident	GRCh38_notinalldifficultregions	ANGEL2;VASH2	ENSG00000174606;ENSG00000143494	transcript;transcript	ENST00000366962.8;ENST00000517399.3	protein_coding;protein_coding	MODIFIER;MODIFIER	3_prime_UTR_variant;downstream_gene_variant	ANGEL2	ENSG00000174606	transcript	ENST00000366962.8	protein_coding	MODIFIER	3_prime_UTR_variant	.	.	.	.	.	.	.	.
1	213042492	Sniffles2.INS.91D1M0	N	<INS:71>	INS	INS	71	111.043	464.834	888	867	21	0.0236	novel	0.00113	0.00113	rare	0.00415	0	0	0	0	0.00115	0.00429	0	0	0	0	1	1	1	1	1	1	1	1	1	1	0	0.998	0	0	0.268	2.25e-05	4.87e-05	0.353	confident	GRCh38_notinalldifficultregions	ANGEL2-RPS6KC1	ENSG00000174606-ENSG00000136643	intergenic_region	ENSG00000174606-ENSG00000136643	.	MODIFIER	intergenic_region	.	.	.	.	.	.	.	.	.	.	.	.	.	.	.
1	213092712	Sniffles2.INS.91D2M0	N	<INS:164>	INS	INS	164	149.476	339.265	888	869	19	0.0214	known	0.0146	0.0146	low_frequency	0.0519	0.00347	0	0	0	0.015	0.053	0.00355	0	0	0	0.481	1	1	1	1	0.489	1	1	1	1	0.0118	0.97	0.36	0.36	0.531	0.000971	0.0012	0.597	confident	GRCh38_notinalldifficultregions	RPS6KC1	ENSG00000136643	transcript	ENST00000366960.8	protein_coding	MODIFIER	intron_variant	RPS6KC1	ENSG00000136643	transcript	ENST00000366960.8	protein_coding	MODIFIER	intron_variant	.	.	.	.	.	.	.	.
1	213124034	Sniffles2.INS.91DEM0	N	<INS:90>	INS	INS	90	104.278	517.591	888	864	24	0.027	novel	0.00113	0.00113	rare	0	0	0	0.0061	0	0.00116	0	0	0	0.00629	0	1	1	1	1	1	1	1	1	1	1	0.000563	0.997	0	0	0.63	0.000213	0.000485	0.321	confident	GRCh38_notinalldifficultregions	RPS6KC1	ENSG00000136643	transcript	ENST00000366960.8	protein_coding	MODIFIER	intron_variant	RPS6KC1	ENSG00000136643	transcript	ENST00000366960.8	protein_coding	MODIFIER	intron_variant	.	.	.	.	.	Enhancer	.	.
1	213139100	Sniffles2.DEL.91E3M0	N	<DEL:-7778>	DEL	DEL	-7778	61.315	25.681	888	863	25	0.0282	known	0.00619	0.00619	low_frequency	0.00208	0.0347	0	0	0	0.00637	0.00214	0.035	0	0	0	1	1	1	1	1	1	1	1	1	1	0.00394	0.995	0.636	0.636	0.583	0.000164	0.00127	0.163	confident	GRCh38_gclt25orgt65_slop50;GRCh38_AllHomopolymers_gt6bp_imperfectgt10bp_slop5;GRCh38_AllTandemRepeatsandHomopolymers_slop5;GRCh38_SimpleRepeat_homopolymer_gt11_slop5;GRCh38_SimpleRepeat_homopolymer_gt20_slop5;GRCh38_SimpleRepeat_homopolymer_7to11_slop5;GRCh38_SimpleRepeat_homopolymer_4to6_slop5;GRCh38_SimpleRepeat_imperfecthomopolgt20_slop5;GRCh38_SimpleRepeat_imperfecthomopolgt10_slop5;GRCh38_alldifficultregions;GRCh38_notinalldifficultregions	RPS6KC1	ENSG00000136643	transcript	ENST00000366960.8	protein_coding	MODIFIER	intron_variant	RPS6KC1	ENSG00000136643	transcript	ENST00000366960.8	protein_coding	MODIFIER	intron_variant	.	.	.	.	.	Enhancer	.	.
1	213151345	Sniffles2.DEL.91E5M0	N	<DEL:-70>	DEL	DEL	-70	274.938	185.001	888	869	19	0.0214	novel	0.0293	0.0293	low_frequency	0.0768	0.0208	0.0119	0.00915	0.00585	0.0299	0.0787	0.0213	0.0122	0.00938	0.00592	0.374	1	1	1	1	0.373	1	1	1	1	0.0253	0.947	0.462	0.462	0.552	0.0119	0.0179	0.64	difficult	GRCh38_gclt25orgt65_slop50;GRCh38_AllHomopolymers_gt6bp_imperfectgt10bp_slop5;GRCh38_AllTandemRepeatsandHomopolymers_slop5;GRCh38_AllTandemRepeats_gt100bp_slop5;GRCh38_allTandemRepeats;GRCh38_SimpleRepeat_homopolymer_7to11_slop5;GRCh38_SimpleRepeat_homopolymer_4to6_slop5;GRCh38_AllTandemRepeats_201to10000bp_slop5;GRCh38_lowmappabilityall;GRCh38_nonunique_l100_m2_e1;GRCh38_alllowmapandsegdupregions;GRCh38_alldifficultregions	RPS6KC1	ENSG00000136643	transcript	ENST00000366960.8	protein_coding	MODIFIER	intron_variant	RPS6KC1	ENSG00000136643	transcript	ENST00000366960.8	protein_coding	MODIFIER	intron_variant	.	.	.	.	.	.	.	.
1	213151478	Sniffles2.INS.91DFM0	N	<INS:57>	INS	INS	57	60.184	385.992	888	868	20	0.0225	novel	0.0124	0.0124	low_frequency	0.0415	0.00347	0	0.00305	0	0.0127	0.0427	0.00355	0	0.00312	0	0.337	1	1	1	1	0.345	1	1	1	1	0.00788	0.965	0.0952	0.0952	0.48	0.000713	0.00103	0.555	difficult	GRCh38_gclt25orgt65_slop50;GRCh38_AllHomopolymers_gt6bp_imperfectgt10bp_slop5;GRCh38_AllTandemRepeatsandHomopolymers_slop5;GRCh38_SimpleRepeat_homopolymer_7to11_slop5;GRCh38_lowmappabilityall;GRCh38_nonunique_l100_m2_e1;GRCh38_alllowmapandsegdupregions;GRCh38_alldifficultregions	RPS6KC1	ENSG00000136643	transcript	ENST00000366960.8	protein_coding	MODIFIER	intron_variant	RPS6KC1	ENSG00000136643	transcript	ENST00000366960.8	protein_coding	MODIFIER	intron_variant	.	.	.	.	.	.	.	.
1	213152215	Sniffles2.DEL.91E6M0	N	<DEL:-50>	DEL	DEL	-50	85.302	308.168	888	870	18	0.0203	novel	0.0293	0.0293	low_frequency	0.027	0.0347	0.0268	0.0518	0.00877	0.0299	0.028	0.0352	0.0274	0.0522	0.00888	1	1	1	1	1	1	1	1	1	1	0.0248	0.966	0.596	0.596	0.739	0.0621	0.0597	0.921	difficult	GRCh38_gclt25orgt65_slop50;GRCh38_AllTandemRepeatsandHomopolymers_slop5;GRCh38_AllTandemRepeats_gt100bp_slop5;GRCh38_allTandemRepeats;GRCh38_SimpleRepeat_homopolymer_4to6_slop5;GRCh38_AllTandemRepeats_201to10000bp_slop5;GRCh38_lowmappabilityall;GRCh38_nonunique_l100_m2_e1;GRCh38_alllowmapandsegdupregions;GRCh38_alldifficultregions	RPS6KC1	ENSG00000136643	transcript	ENST00000366960.8	protein_coding	MODIFIER	intron_variant	RPS6KC1	ENSG00000136643	transcript	ENST00000366960.8	protein_coding	MODIFIER	intron_variant	.	.	.	.	.	.	.	.
1	213159928	Sniffles2.INV.91EAM0	N	<INV:118>	INV	OTHER	118	144.976	425.501	888	876	12	0.0135	novel	0.00113	0.00113	rare	0.00208	0	0	0.00305	0	0.00114	0.00211	0	0	0.00309	0	1	1	1	1	1	1	1	1	1	1	0	0.998	0	0	0.302	0.000109	0.000381	0.341	confident	GRCh38_SimpleRepeat_homopolymer_4to6_slop5;GRCh38_notinalldifficultregions	RPS6KC1	ENSG00000136643	gene_variant	ENSG00000136643	.	MODIFIER	intragenic_variant	.	.	.	.	.	.	.	.	.	.	.	.	.	.	.
1	213162691	Sniffles2.INS.91E0M0	N	<INS:87>	INS	INS	87	161.69	356.076	888	871	17	0.0191	novel	0.00394	0.00394	rare	0	0	0	0	0.0205	0.00402	0	0	0	0	0.0208	1	1	1	1	0.0607	1	1	1	1	0.0618	0.00113	0.994	0.167	0.167	0.409	0.000149	0.000476	0.294	confident	GRCh38_notinalldifficultregions	RPS6KC1	ENSG00000136643	transcript	ENST00000366960.8	protein_coding	MODIFIER	intron_variant	RPS6KC1	ENSG00000136643	transcript	ENST00000366960.8	protein_coding	MODIFIER	intron_variant	.	.	.	.	.	Open chromatin	.	.
1	213195585	Sniffles2.INS.91E1M0	N	<INS:66>	INS	INS	66	99.421	400.007	888	877	11	0.0124	novel	0.00113	0.00113	rare	0	0	0	0.00305	0.00292	0.00114	0	0	0	0.00309	0.00299	1	1	1	1	1	1	1	1	1	1	0.000563	0.997	0	0	0.599	7.99e-05	0.000146	0.539	confident	GRCh38_notinalldifficultregions	RPS6KC1	ENSG00000136643	transcript	ENST00000366960.8	protein_coding	MODIFIER	intron_variant	RPS6KC1	ENSG00000136643	transcript	ENST00000366960.8	protein_coding	MODIFIER	intron_variant	.	.	.	.	.	.	.	.
1	213334230	Sniffles2.INV.9201M0	N	<INV:107>	INV	OTHER	107	167.109	365.53	888	870	18	0.0203	novel	0.00113	0.00113	rare	0.00208	0	0	0.00305	0	0.00115	0.00213	0	0	0.00311	0	1	1	1	1	1	1	1	1	1	1	0	0.998	0	0	0.318	0.000164	0.000428	0.378	confident	GRCh38_SimpleRepeat_homopolymer_4to6_slop5;GRCh38_notinalldifficultregions	RPS6KC1-RPL31P13	ENSG00000136643-ENSG00000228646	intergenic_region	ENSG00000136643-ENSG00000228646	.	MODIFIER	intergenic_region	.	.	.	.	.	.	.	.	.	.	.	.	.	.	.
1	213350678	Sniffles2.INV.9202M0	N	<INV:88>	INV	OTHER	88	135.964	447.196	888	868	20	0.0225	novel	0.00113	0.00113	rare	0.00208	0	0	0	0.00292	0.00115	0.00212	0	0	0	0.00301	1	1	1	1	1	1	1	1	1	1	0.000563	0.997	0	0	0.49	5.74e-05	0.000143	0.393	difficult	GRCh38_gclt25orgt65_slop50;GRCh38_SimpleRepeat_homopolymer_4to6_slop5;GRCh38_alldifficultregions	RPS6KC1-RPL31P13	ENSG00000136643-ENSG00000228646	intergenic_region	ENSG00000136643-ENSG00000228646	.	MODIFIER	intergenic_region	.	.	.	.	.	.	.	.	.	.	.	.	.	.	.
1	213357134	Sniffles2.INS.91FBM0	N	<INS:6111>	INS	INS	6111	12.911	5.384	888	868	20	0.0225	novel	0.00901	0.00901	low_frequency	0.0332	0	0	0	0	0.00922	0.034	0	0	0	0	2.97e-12	1	1	1	1	3.55e-12	1	1	1	1	0.0045	0.985	0.111	0.111	0.433	0.000473	0.00103	0.42	confident	GRCh38_SimpleRepeat_homopolymer_4to6_slop5;GRCh38_notinalldifficultregions	RPS6KC1-RPL31P13	ENSG00000136643-ENSG00000228646	intergenic_region	ENSG00000136643-ENSG00000228646	.	MODIFIER	intergenic_region	.	.	.	.	.	.	.	.	.	.	.	.	.	.	.
1	213398002	Sniffles2.DEL.9215M0	N	<DEL:-5889>	DEL	DEL	-5889	0	1.342	888	867	21	0.0236	known	0.00225	0.00225	rare	0.0083	0	0	0	0	0.00231	0.00858	0	0	0	0	1	1	1	1	1	1	1	1	1	1	0.00169	0.999	0.75	0.75	0.72	0.000162	0.000341	0.432	confident	GRCh38_AllHomopolymers_gt6bp_imperfectgt10bp_slop5;GRCh38_AllTandemRepeatsandHomopolymers_slop5;GRCh38_SimpleRepeat_homopolymer_gt11_slop5;GRCh38_SimpleRepeat_homopolymer_gt20_slop5;GRCh38_allTandemRepeats;GRCh38_SimpleRepeat_homopolymer_7to11_slop5;GRCh38_SimpleRepeat_homopolymer_4to6_slop5;GRCh38_AllTandemRepeats_lt51bp_slop5;GRCh38_SimpleRepeat_imperfecthomopolgt20_slop5;GRCh38_SimpleRepeat_quadTR_20to50_slop5;GRCh38_SimpleRepeat_imperfecthomopolgt10_slop5;GRCh38_lowmappabilityall;GRCh38_nonunique_l100_m2_e1;GRCh38_allOtherDifficultregions;GRCh38_gnomAD_InbreedingCoeff_slop1bp_merge1000bp;GRCh38_alllowmapandsegdupregions;GRCh38_alldifficultregions;GRCh38_notinalldifficultregions	RPS6KC1-RPL31P13	ENSG00000136643-ENSG00000228646	intergenic_region	ENSG00000136643-ENSG00000228646	.	MODIFIER	intergenic_region	.	.	.	.	.	.	.	.	.	.	.	.	.	.	.
1	213440052	Sniffles2.DEL.9217M0	N	<DEL:-5174>	DEL	DEL	-5174	4.619	4.619	888	870	18	0.0203	known	0.00169	0.00169	rare	0	0	0	0	0.00877	0.00172	0	0	0	0	0.00909	1	1	1	1	1	1	1	1	1	1	0	0.997	0	0	0.202	4.61e-05	0.000199	0.209	confident	GRCh38_AllHomopolymers_gt6bp_imperfectgt10bp_slop5;GRCh38_AllTandemRepeatsandHomopolymers_slop5;GRCh38_SimpleRepeat_homopolymer_gt11_slop5;GRCh38_SimpleRepeat_homopolymer_gt20_slop5;GRCh38_SimpleRepeat_diTR_11to50_slop5;GRCh38_allTandemRepeats;GRCh38_SimpleRepeat_homopolymer_7to11_slop5;GRCh38_SimpleRepeat_homopolymer_4to6_slop5;GRCh38_AllTandemRepeats_lt51bp_slop5;GRCh38_SimpleRepeat_imperfecthomopolgt20_slop5;GRCh38_SimpleRepeat_imperfecthomopolgt10_slop5;GRCh38_alldifficultregions;GRCh38_notinalldifficultregions	RPL31P13-ENSG00000225233	ENSG00000228646-ENSG00000225233	intergenic_region	ENSG00000228646-ENSG00000225233	.	MODIFIER	intergenic_region	.	.	.	.	.	.	.	.	.	.	.	.	Enhancer	.	.
1	213453971	Sniffles2.INS.9213M0	N	<INS:987>	INS	INS	987	4.011	3.562	888	866	22	0.0248	novel	0.00619	0.00619	low_frequency	0	0	0.0208	0	0.0117	0.00635	0	0	0.0213	0	0.0122	1	1	1	1	1	1	1	1	1	1	0.00563	0.994	0.727	0.727	0.609	0.00065	0.000977	0.4	confident	GRCh38_SimpleRepeat_homopolymer_4to6_slop5;GRCh38_notinalldifficultregions	RPL31P13-ENSG00000225233	ENSG00000228646-ENSG00000225233	intergenic_region	ENSG00000228646-ENSG00000225233	.	MODIFIER	intergenic_region	.	.	.	.	.	.	.	.	.	.	.	.	.	.	.
1	213493791	Sniffles2.DEL.9219M0	N	<DEL:-1101>	DEL	DEL	-1101	306.561	154.046	888	867	21	0.0236	known	0.00169	0.00169	rare	0	0	0	0.00915	0	0.00173	0	0	0	0.00938	0	1	1	1	1	1	1	1	1	1	1	0	0.997	0	0	0.171	0.00584	0.00729	0.567	confident	GRCh38_AllHomopolymers_gt6bp_imperfectgt10bp_slop5;GRCh38_AllTandemRepeatsandHomopolymers_slop5;GRCh38_SimpleRepeat_homopolymer_7to11_slop5;GRCh38_SimpleRepeat_homopolymer_4to6_slop5;GRCh38_SimpleRepeat_imperfecthomopolgt10_slop5;GRCh38_alldifficultregions;GRCh38_notinalldifficultregions	ENSG00000225233	ENSG00000225233	transcript	ENST00000417161.2	pseudogene	MODIFIER	intron_variant	.	.	.	.	.	.	.	.	.	.	.	.	.	.	.
1	213541159	Sniffles2.INS.9228M0	N	<INS:1176>	INS	INS	1176	39.572	6.145	888	882	6	0.00676	known	0.624	0.376	common	0.506	0.587	0.682	0.71	0.681	0.625	0.508	0.587	0.683	0.71	0.682	0.197	0.865	0.724	0.128	0.598	0.195	0.865	0.721	0.128	0.48	0.63	0.936	0.954	0.924	0.936	0.69	0.688	0.968	confident	GRCh38_notinalldifficultregions	ENSG00000225233	ENSG00000225233	transcript	ENST00000417161.2	pseudogene	MODIFIER	intron_variant	.	.	.	.	.	.	.	.	.	.	.	.	.	.	.
1	213547611	Sniffles2.INV.9230M0	N	<INV:773>	INV	OTHER	773	201.226	253.243	888	866	22	0.0248	novel	0.00113	0.00113	rare	0	0	0	0	0.00585	0.00116	0	0	0	0	0.0061	1	1	1	1	1	1	1	1	1	1	0	0.998	0	0	0.211	2.97e-05	0.00035	0.132	confident	GRCh38_AllTandemRepeatsandHomopolymers_slop5;GRCh38_SimpleRepeat_diTR_11to50_slop5;GRCh38_allTandemRepeats;GRCh38_SimpleRepeat_homopolymer_4to6_slop5;GRCh38_AllTandemRepeats_lt51bp_slop5;GRCh38_alldifficultregions;GRCh38_notinalldifficultregions	ENSG00000225233	ENSG00000225233	transcript	ENST00000417161.2	pseudogene	MODIFIER	intron_variant	.	.	.	.	.	.	.	.	.	.	.	.	.	.	.
1	213578622	Sniffles2.DEL.922EM0	N	<DEL:-3615>	DEL	DEL	-3615	248.701	0.756	888	862	26	0.0293	known	0.00282	0.00282	rare	0	0	0	0.0152	0	0.0029	0	0	0	0.0154	0	1	1	1	1	1	1	1	1	1	1	0.00225	0.994	0.4	0.4	0.477	0.00531	0.00811	0.529	confident	GRCh38_AllHomopolymers_gt6bp_imperfectgt10bp_slop5;GRCh38_AllTandemRepeatsandHomopolymers_slop5;GRCh38_SimpleRepeat_homopolymer_gt11_slop5;GRCh38_SimpleRepeat_homopolymer_7to11_slop5;GRCh38_SimpleRepeat_homopolymer_4to6_slop5;GRCh38_SimpleRepeat_imperfecthomopolgt10_slop5;GRCh38_alldifficultregions;GRCh38_notinalldifficultregions	ENSG00000225233;ENSG00000225233;ENSG00000225233-ENSG00000228255	ENSG00000225233;ENSG00000225233;ENSG00000225233-ENSG00000228255	transcript;transcript;intergenic_region	ENST00000417161.2;ENST00000417161.2;ENSG00000225233-ENSG00000228255	pseudogene;pseudogene;.	HIGH;MODIFIER;MODIFIER	splice_acceptor_variant&splice_region_variant&intron_variant&non_coding_transcript_exon_variant;downstream_gene_variant;intergenic_region	.	.	.	.	.	.	.	.	.	.	.	.	.	.	.
1	213621667	Sniffles2.INS.923CM0	N	<INS:51>	INS	INS	51	75.893	427.492	888	864	24	0.027	novel	0.00113	0.00113	rare	0	0	0	0	0.00585	0.00116	0	0	0	0	0.00602	1	1	1	1	1	1	1	1	1	1	0.000563	0.997	0	0	0.272	0.000773	0.00133	0.395	confident	GRCh38_notinalldifficultregions	ENSG00000225233-ENSG00000228255	ENSG00000225233-ENSG00000228255	intergenic_region	ENSG00000225233-ENSG00000228255	.	MODIFIER	intergenic_region	.	.	.	.	.	.	.	.	.	.	.	.	.	.	.
1	213634170	Sniffles2.INS.923DM0	N	<INS:77>	INS	INS	77	125.236	540.2	888	867	21	0.0236	novel	0.00563	0.00563	low_frequency	0.0166	0.00347	0	0	0.00292	0.00519	0.015	0.00352	0	0	0.00299	0.0573	1	1	1	1	0.0445	1	1	1	1	0.00507	0.994	0.667	0.667	0.636	0.000265	0.00099	0.286	confident	GRCh38_notinalldifficultregions	ENSG00000225233-ENSG00000228255	ENSG00000225233-ENSG00000228255	intergenic_region	ENSG00000225233-ENSG00000228255	.	MODIFIER	intergenic_region	.	.	.	.	.	.	.	.	.	.	.	.	.	.	.
1	213661687	Sniffles2.INS.9240M0	N	<INS:60>	INS	INS	60	90.241	393.321	888	865	23	0.0259	novel	0.00113	0.00113	rare	0	0.00347	0	0.00305	0	0.00116	0	0.0035	0	0.00314	0	1	1	1	1	1	1	1	1	1	1	0	0.998	0	0	0.0341	5.53e-05	0.000288	0.184	confident	GRCh38_notinalldifficultregions	ENSG00000225233-ENSG00000228255	ENSG00000225233-ENSG00000228255	intergenic_region	ENSG00000225233-ENSG00000228255	.	MODIFIER	intergenic_region	.	.	.	.	.	.	.	.	.	.	.	.	.	.	.
1	213668422	Sniffles2.INS.923FM0	N	<INS:191>	INS	INS	191	221.249	233.788	888	861	27	0.0304	novel	0.00563	0.00563	low_frequency	0.0187	0.00347	0	0	0	0.00581	0.0194	0.00355	0	0	0	1	1	1	1	1	1	1	1	1	1	0.00394	0.99	0.4	0.4	0.675	0.000561	0.00133	0.416	difficult	GRCh38_AllHomopolymers_gt6bp_imperfectgt10bp_slop5;GRCh38_AllTandemRepeatsandHomopolymers_slop5;GRCh38_SimpleRepeat_homopolymer_4to6_slop5;GRCh38_SimpleRepeat_imperfecthomopolgt10_slop5;GRCh38_alldifficultregions	ENSG00000225233-ENSG00000228255	ENSG00000225233-ENSG00000228255	intergenic_region	ENSG00000225233-ENSG00000228255	.	MODIFIER	intergenic_region	.	.	.	.	.	.	.	.	.	.	.	.	.	.	.
1	213740763	Sniffles2.DEL.9253M0	N	<DEL:-56>	DEL	DEL	-56	64.329	217.533	888	876	12	0.0135	novel	0.113	0.113	common	0.313	0.0694	0	0.061	0.0263	0.113	0.313	0.0699	0	0.0625	0.0266	4.08e-05	0.133	1	0.106	1	4.18e-05	0.135	1	0.111	1	0.116	0.894	0.656	0.656	0.759	0.0703	0.0725	0.793	difficult	GRCh38_gclt25orgt65_slop50;GRCh38_AllTandemRepeatsandHomopolymers_slop5;GRCh38_AllTandemRepeats_gt100bp_slop5;GRCh38_allTandemRepeats;GRCh38_AllTandemRepeats_201to10000bp_slop5;GRCh38_lowmappabilityall;GRCh38_nonunique_l100_m2_e1;GRCh38_chainSelf;GRCh38_alllowmapandsegdupregions;GRCh38_alldifficultregions	ENSG00000228255	ENSG00000228255	transcript	ENST00000456240.1	pseudogene	MODIFIER	intron_variant	.	.	.	.	.	.	.	.	.	.	.	.	.	.	.
1	213740925	Sniffles2.INS.924DM0	N	<INS:54>	INS	INS	54	44.912	158.528	888	879	9	0.0101	novel	0.363	0.363	common	0.274	0.41	0.61	0.314	0.254	0.367	0.28	0.413	0.61	0.318	0.256	0.627	0.0876	0.00328	1	0.0156	0.518	0.0849	0.00328	1	0.0153	0.367	0.723	0.632	0.632	0.733	0.327	0.333	0.786	difficult	GRCh38_gclt25orgt65_slop50;GRCh38_AllTandemRepeatsandHomopolymers_slop5;GRCh38_AllTandemRepeats_gt100bp_slop5;GRCh38_allTandemRepeats;GRCh38_AllTandemRepeats_201to10000bp_slop5;GRCh38_chainSelf;GRCh38_alldifficultregions	ENSG00000228255	ENSG00000228255	transcript	ENST00000456240.1	pseudogene	MODIFIER	intron_variant	.	.	.	.	.	.	.	.	.	.	.	.	.	.	.
1	213791001	Sniffles2.INS.9251M0	N	<INS:112>	INS	INS	112	32.364	104.898	888	875	13	0.0146	novel	0.323	0.323	common	0.556	0.33	0.232	0.0854	0.307	0.328	0.558	0.33	0.235	0.0875	0.318	0.0134	0.058	0.0865	0.0943	0.286	0.0183	0.058	0.128	0.1	0.472	0.323	0.946	0.926	0.926	0.944	0.101	0.104	0.91	confident	GRCh38_notinalldifficultregions	ENSG00000228255	ENSG00000228255	transcript	ENST00000456240.1	pseudogene	MODIFIER	intron_variant	.	.	.	.	.	.	.	.	.	.	.	.	TF binding	.	.
1	213821415	Sniffles2.INS.925AM0	N	<INS:64>	INS	INS	64	148	428.532	888	871	17	0.0191	novel	0.00282	0.00282	rare	0.0104	0	0	0	0	0.00287	0.0106	0	0	0	0	1	1	1	1	1	1	1	1	1	1	0.00169	0.995	0.4	0.4	0.553	0.000176	0.000244	0.609	confident	GRCh38_SimpleRepeat_homopolymer_4to6_slop5;GRCh38_notinalldifficultregions	PROX1-AS1	ENSG00000230461	transcript	ENST00000433082.6	pseudogene	MODIFIER	non_coding_transcript_exon_variant	.	.	.	.	.	.	.	.	.	.	.	.	.	.	.
1	213970351	Sniffles2.INV.926DM0	N	<INV:98>	INV	OTHER	98	177.619	282.45	888	862	26	0.0293	novel	0.00113	0.00113	rare	0.00208	0	0.00298	0	0	0.00116	0.00214	0	0.00303	0	0	1	1	1	1	1	1	1	1	1	1	0	0.998	0	0	0.163	2.05e-05	7.35e-05	0.233	confident	GRCh38_SimpleRepeat_homopolymer_4to6_slop5;GRCh38_notinalldifficultregions	PROX1-AS1	ENSG00000230461	transcript	ENST00000433082.6	pseudogene	MODIFIER	intron_variant	.	.	.	.	.	.	.	.	.	.	.	.	.	.	.
1	214046210	Sniffles2.INS.9276M0	N	<INS:267>	INS	INS	267	130.832	279.191	888	871	17	0.0191	known	0.00901	0.00901	low_frequency	0.00208	0.00694	0.00893	0.0274	0.00292	0.00918	0.00215	0.00714	0.00893	0.0276	0.00299	1	1	1	1	1	1	1	1	1	1	0.00845	0.994	0.812	0.812	0.894	0.0242	0.0245	0.954	confident	GRCh38_notinalldifficultregions	PROX1;LINC02775;PROX1-LINC02775	ENSG00000117707;ENSG00000283518;ENSG00000117707-ENSG00000283518	transcript;transcript;intergenic_region	ENST00000261454.8;ENST00000637598.1;ENSG00000117707-ENSG00000283518	protein_coding;pseudogene;.	MODIFIER;MODIFIER;MODIFIER	downstream_gene_variant;downstream_gene_variant;intergenic_region	.	.	.	.	.	.	.	.	.	.	.	.	.	.	.
1	214569865	Sniffles2.DEL.92C0M0	N	<DEL:-51>	DEL	DEL	-51	28.418	230.584	888	878	10	0.0113	novel	0.265	0.265	common	0.0581	0.309	0.104	0.537	0.415	0.266	0.0567	0.313	0.105	0.537	0.419	1	0.434	1	1	1	1	0.437	1	1	1	0.243	0.881	0.796	0.796	0.8	0.556	0.557	0.914	difficult	GRCh38_AllTandemRepeats_51to200bp_slop5;GRCh38_AllTandemRepeatsandHomopolymers_slop5;GRCh38_AllTandemRepeats_gt100bp_slop5;GRCh38_allTandemRepeats;GRCh38_SimpleRepeat_quadTR_51to200_slop5;GRCh38_lowmappabilityall;GRCh38_nonunique_l100_m2_e1;GRCh38_alllowmapandsegdupregions;GRCh38_alldifficultregions	PTPN14-CENPF	ENSG00000152104-ENSG00000117724	intergenic_region	ENSG00000152104-ENSG00000117724	.	MODIFIER	intergenic_region	.	.	.	.	.	.	.	.	.	.	.	.	Enhancer	.	.
1	214596250	Sniffles2.INS.92BCM0	N	<INS:51>	INS	INS	51	114.517	321.347	888	865	23	0.0259	known	0.00169	0.00169	rare	0.00622	0	0	0	0	0.00173	0.00644	0	0	0	0	1	1	1	1	1	1	1	1	1	1	0	0.997	0	0	0.287	4.51e-05	6.19e-05	0.485	confident	GRCh38_SimpleRepeat_homopolymer_4to6_slop5;GRCh38_notinalldifficultregions	PTPN14-CENPF	ENSG00000152104-ENSG00000117724	intergenic_region	ENSG00000152104-ENSG00000117724	.	MODIFIER	intergenic_region	.	.	.	.	.	.	.	.	.	.	.	.	.	.	.
1	214596761	Sniffles2.DEL.92C2M0	N	<DEL:-334>	DEL	DEL	-334	133.791	132.192	888	873	15	0.0169	known	0.234	0.234	common	0.0436	0.309	0.107	0.5	0.307	0.237	0.0451	0.309	0.108	0.503	0.312	1	0.24	0.0251	0.274	0.722	1	0.24	0.0264	0.271	0.858	0.236	0.95	0.917	0.917	0.885	0.507	0.511	0.957	confident	GRCh38_SimpleRepeat_homopolymer_4to6_slop5;GRCh38_notinalldifficultregions	PTPN14-CENPF	ENSG00000152104-ENSG00000117724	intergenic_region	ENSG00000152104-ENSG00000117724	.	MODIFIER	intergenic_region	.	.	.	.	.	.	.	.	.	.	.	.	.	.	.
1	214622917	Sniffles2.INS.92D0M0	N	<INS:61>	INS	INS	61	75.075	407.097	888	867	21	0.0236	novel	0.00169	0.00169	rare	0.00208	0	0.00595	0	0	0.00173	0.00213	0	0.00614	0	0	1	1	0.00298	1	1	1	1	0.00308	1	1	0.000563	0.997	0	0	0.238	4.81e-05	0.000106	0.313	difficult	GRCh38_AllHomopolymers_gt6bp_imperfectgt10bp_slop5;GRCh38_AllTandemRepeatsandHomopolymers_slop5;GRCh38_SimpleRepeat_homopolymer_4to6_slop5;GRCh38_SimpleRepeat_imperfecthomopolgt10_slop5;GRCh38_alldifficultregions	CENPF	ENSG00000117724	transcript	ENST00000366955.8	protein_coding	MODIFIER	intron_variant	CENPF	ENSG00000117724	transcript	ENST00000366955.8	protein_coding	MODIFIER	intron_variant	.	.	.	.	.	.	.	.
1	214666823	Sniffles2.INS.92D1M0	N	<INS:76>	INS	INS	76	133.078	482.921	888	856	32	0.036	novel	0.00113	0.00113	rare	0	0	0	0.00305	0.00292	0.00117	0	0	0	0.00312	0.00312	1	1	1	1	1	1	1	1	1	1	0	0.998	0	0	0.0673	4.1e-06	1.21e-05	0.259	confident	GRCh38_notinalldifficultregions	CENPF;CENPF-GAPDHP24	ENSG00000117724;ENSG00000117724-ENSG00000185221	transcript;intergenic_region	ENST00000366955.8;ENSG00000117724-ENSG00000185221	protein_coding;.	MODIFIER;MODIFIER	downstream_gene_variant;intergenic_region	.	.	.	.	.	.	.	.	.	.	.	.	.	.	.
1	214676469	Sniffles2.INS.92D2M0	N	<INS:120>	INS	INS	120	97.391	491.127	888	867	21	0.0236	known	0.00113	0.00113	rare	0.00208	0.00347	0	0	0	0.00115	0.00212	0.00357	0	0	0	1	1	1	1	1	1	1	1	1	1	0.000563	0.997	0	0	0.237	2.36e-05	0.000103	0.167	confident	GRCh38_notinalldifficultregions	CENPF-GAPDHP24	ENSG00000117724-ENSG00000185221	intergenic_region	ENSG00000117724-ENSG00000185221	.	MODIFIER	intergenic_region	.	.	.	.	.	.	.	.	.	.	.	.	.	.	.
1	214679649	Sniffles2.DEL.92DAM0	N	<DEL:-57>	DEL	DEL	-57	50.167	172.469	888	879	9	0.0101	novel	0.526	0.474	common	0.264	0.559	0.821	0.466	0.637	0.531	0.266	0.571	0.821	0.469	0.641	0.318	0.0926	1	0.53	0.741	0.317	0.171	1	0.53	0.618	0.527	0.824	0.813	0.806	0.808	0.454	0.457	0.872	difficult	GRCh38_AllTandemRepeatsandHomopolymers_slop5;GRCh38_AllTandemRepeats_gt100bp_slop5;GRCh38_allTandemRepeats;GRCh38_SimpleRepeat_triTR_51to200_slop5;GRCh38_AllTandemRepeats_201to10000bp_slop5;GRCh38_lowmappabilityall;GRCh38_nonunique_l100_m2_e1;GRCh38_alllowmapandsegdupregions;GRCh38_alldifficultregions	CENPF-GAPDHP24	ENSG00000117724-ENSG00000185221	intergenic_region	ENSG00000117724-ENSG00000185221	.	MODIFIER	intergenic_region	.	.	.	.	.	.	.	.	.	.	.	.	.	.	.
1	214679807	Sniffles2.DEL.92DBM0	N	<DEL:-3212>	DEL	DEL	-3212	3.402	8.677	888	866	22	0.0248	known	0.00338	0.00338	rare	0.0124	0	0	0	0	0.00346	0.0127	0	0	0	0	1	1	1	1	1	1	1	1	1	1	0.00113	0.995	0.333	0.333	0.762	0.000195	0.000236	0.661	confident	GRCh38_gclt25orgt65_slop50;GRCh38_AllHomopolymers_gt6bp_imperfectgt10bp_slop5;GRCh38_AllTandemRepeatsandHomopolymers_slop5;GRCh38_SimpleRepeat_homopolymer_gt11_slop5;GRCh38_SimpleRepeat_triTR_15to50_slop5;GRCh38_SimpleRepeat_diTR_11to50_slop5;GRCh38_AllTandemRepeats_gt100bp_slop5;GRCh38_allTandemRepeats;GRCh38_SimpleRepeat_homopolymer_7to11_slop5;GRCh38_SimpleRepeat_homopolymer_4to6_slop5;GRCh38_AllTandemRepeats_lt51bp_slop5;GRCh38_SimpleRepeat_imperfecthomopolgt20_slop5;GRCh38_AllTandemRepeats_201to10000bp_slop5;GRCh38_SimpleRepeat_imperfecthomopolgt10_slop5;GRCh38_alldifficultregions;GRCh38_notinalldifficultregions	CENPF-GAPDHP24	ENSG00000117724-ENSG00000185221	intergenic_region	ENSG00000117724-ENSG00000185221	.	MODIFIER	intergenic_region	.	.	.	.	.	.	.	.	.	.	.	.	.	.	.
1	214683523	Sniffles2.INS.92D5M0	N	<INS:763>	INS	INS	763	189.733	125.688	888	867	21	0.0236	novel	0.00282	0.00282	rare	0.00208	0.00694	0.00298	0.00305	0	0.00288	0.00211	0.00709	0.00305	0.00312	0	1	1	1	1	1	1	1	1	1	1	0	0.994	0	0	0.336	0.000184	0.000225	0.646	difficult	GRCh38_AllTandemRepeatsandHomopolymers_slop5;GRCh38_AllTandemRepeats_gt100bp_slop5;GRCh38_allTandemRepeats;GRCh38_AllTandemRepeats_201to10000bp_slop5;GRCh38_alldifficultregions	CENPF-GAPDHP24	ENSG00000117724-ENSG00000185221	intergenic_region	ENSG00000117724-ENSG00000185221	.	MODIFIER	intergenic_region	.	.	.	.	.	.	.	.	.	.	.	.	Enhancer	.	.
1	214708884	Sniffles2.INS.92E5M0	N	<INS:65>	INS	INS	65	53.062	182.837	888	860	28	0.0315	known	0.0388	0.0388	low_frequency	0.0498	0.0382	0	0.0579	0.0439	0.0401	0.0515	0.0387	0	0.0598	0.0463	0.452	1	1	0.425	1	0.464	1	1	0.435	1	0.0405	0.975	0.836	0.836	0.795	0.0622	0.0637	0.902	difficult	GRCh38_gclt25orgt65_slop50;GRCh38_SimpleRepeat_homopolymer_4to6_slop5;GRCh38_alldifficultregions	CENPF-GAPDHP24	ENSG00000117724-ENSG00000185221	intergenic_region	ENSG00000117724-ENSG00000185221	.	MODIFIER	intergenic_region	.	.	.	.	.	.	.	.	.	.	.	.	Open chromatin	.	.
1	214737658	Sniffles2.INS.92E6M0	N	<INS:313>	INS	INS	313	90.424	107.385	888	867	21	0.0236	novel	0.16	0.16	common	0.477	0.0556	0	0.0671	0.0497	0.164	0.485	0.0571	0	0.0665	0.0509	0.0388	0.356	1	0.53	0.342	0.0685	0.365	1	0.509	0.348	0.161	0.929	0.817	0.817	0.825	0.0721	0.074	0.948	difficult	GRCh38_gclt25orgt65_slop50;GRCh38_SimpleRepeat_homopolymer_4to6_slop5;GRCh38_alldifficultregions	CENPF-GAPDHP24	ENSG00000117724-ENSG00000185221	intergenic_region	ENSG00000117724-ENSG00000185221	.	MODIFIER	intergenic_region	.	.	.	.	.	.	.	.	.	.	.	.	.	.	.
1	214807308	Sniffles2.INS.92F4M0	N	<INS:66>	INS	INS	66	157.524	452.784	888	862	26	0.0293	novel	0.00113	0.00113	rare	0.00415	0	0	0	0	0.00116	0.00433	0	0	0	0	1	1	1	1	1	1	1	1	1	1	0.00113	1	1	1	0.761	2.15e-05	4.92e-05	0.433	confident	GRCh38_SimpleRepeat_homopolymer_4to6_slop5;GRCh38_notinalldifficultregions	CENPF-GAPDHP24	ENSG00000117724-ENSG00000185221	intergenic_region	ENSG00000117724-ENSG00000185221	.	MODIFIER	intergenic_region	.	.	.	.	.	.	.	.	.	.	.	.	.	.	.
1	214834049	Sniffles2.INS.92F5M0	N	<INS:1290>	INS	INS	1290	198.406	29.393	888	880	8	0.00901	novel	0.612	0.388	common	0.776	0.503	0.643	0.406	0.64	0.614	0.776	0.503	0.647	0.407	0.643	0.853	0.00469	0.402	0.197	0.0667	0.853	0.00427	0.498	0.19	0.0291	0.626	0.757	0.764	0.708	0.683	0.375	0.383	0.844	difficult	GRCh38_gclt25orgt65_slop50;GRCh38_AllTandemRepeatsandHomopolymers_slop5;GRCh38_AllTandemRepeats_gt100bp_slop5;GRCh38_allTandemRepeats;GRCh38_AllTandemRepeats_201to10000bp_slop5;GRCh38_alldifficultregions	CENPF-GAPDHP24	ENSG00000117724-ENSG00000185221	intergenic_region	ENSG00000117724-ENSG00000185221	.	MODIFIER	intergenic_region	.	.	.	.	.	.	.	.	.	.	.	.	.	.	.
1	214834049	Sniffles2.INS.92F6M0	N	<INS:2619>	INS	INS	2619	462.563	27.497	888	831	57	0.0642	novel	0.0186	0.0186	low_frequency	0.0166	0	0.0327	0.0122	0.0292	0.0199	0.0182	0	0.034	0.0127	0.0316	1	1	0.0085	0.0183	0.127	1	1	0.00913	0.0191	0.137	0.00732	0.957	0.069	0.069	0.39	0.00284	0.00562	0.35	difficult	GRCh38_gclt25orgt65_slop50;GRCh38_AllTandemRepeatsandHomopolymers_slop5;GRCh38_AllTandemRepeats_gt100bp_slop5;GRCh38_allTandemRepeats;GRCh38_AllTandemRepeats_201to10000bp_slop5;GRCh38_alldifficultregions	CENPF-GAPDHP24	ENSG00000117724-ENSG00000185221	intergenic_region	ENSG00000117724-ENSG00000185221	.	MODIFIER	intergenic_region	.	.	.	.	.	.	.	.	.	.	.	.	.	.	.
1	214834049	Sniffles2.INS.92F9M0	N	<INS:5538>	INS	INS	5538	295.801	20.738	888	857	31	0.0349	novel	0.00507	0.00507	low_frequency	0.00208	0.00347	0.00893	0.00305	0.00877	0.00525	0.00217	0.0036	0.00909	0.00316	0.00909	1	1	1	1	1	1	1	1	1	1	0.00169	0.986	0	0	0.385	0.000118	0.000639	0.223	difficult	GRCh38_gclt25orgt65_slop50;GRCh38_AllTandemRepeatsandHomopolymers_slop5;GRCh38_AllTandemRepeats_gt100bp_slop5;GRCh38_allTandemRepeats;GRCh38_AllTandemRepeats_201to10000bp_slop5;GRCh38_alldifficultregions	CENPF-GAPDHP24	ENSG00000117724-ENSG00000185221	intergenic_region	ENSG00000117724-ENSG00000185221	.	MODIFIER	intergenic_region	.	.	.	.	.	.	.	.	.	.	.	.	.	.	.
1	214834049	Sniffles2.INS.92FAM0	N	<INS:4317>	INS	INS	4317	371.24	28.188	888	848	40	0.045	novel	0.0101	0.0101	low_frequency	0.00622	0	0.0119	0.0061	0.0263	0.0106	0.0067	0	0.0123	0.00629	0.0274	1	1	0.0179	1	0.0032	1	1	0.0184	1	0.00348	0.00394	0.975	0	0	0.369	0.00275	0.00509	0.4	difficult	GRCh38_gclt25orgt65_slop50;GRCh38_AllTandemRepeatsandHomopolymers_slop5;GRCh38_AllTandemRepeats_gt100bp_slop5;GRCh38_allTandemRepeats;GRCh38_AllTandemRepeats_201to10000bp_slop5;GRCh38_alldifficultregions	CENPF-GAPDHP24	ENSG00000117724-ENSG00000185221	intergenic_region	ENSG00000117724-ENSG00000185221	.	MODIFIER	intergenic_region	.	.	.	.	.	.	.	.	.	.	.	.	.	.	.
1	214834049	Sniffles2.INS.92FBM0	N	<INS:7021>	INS	INS	7021	374.629	4.427	888	859	29	0.0327	novel	0.00282	0.00282	rare	0.00208	0	0.00595	0.00305	0.00292	0.00291	0.00216	0	0.00606	0.00314	0.00303	1	1	1	1	1	1	1	1	1	1	0.000563	0.993	0	0	0.227	0.00241	0.0028	0.5	difficult	GRCh38_gclt25orgt65_slop50;GRCh38_AllTandemRepeatsandHomopolymers_slop5;GRCh38_AllTandemRepeats_gt100bp_slop5;GRCh38_allTandemRepeats;GRCh38_AllTandemRepeats_201to10000bp_slop5;GRCh38_alldifficultregions	CENPF-GAPDHP24	ENSG00000117724-ENSG00000185221	intergenic_region	ENSG00000117724-ENSG00000185221	.	MODIFIER	intergenic_region	.	.	.	.	.	.	.	.	.	.	.	.	.	.	.
1	214834105	Sniffles2.INS.92F7M0	N	<INS:503>	INS	INS	503	267.355	83.206	888	875	13	0.0146	novel	0.351	0.351	common	0.147	0.49	0.321	0.579	0.33	0.354	0.149	0.496	0.323	0.579	0.333	0.00133	0.0047	0.216	0.0558	0.037	0.00125	0.00678	0.217	0.0558	0.0362	0.354	0.86	0.842	0.842	0.851	0.619	0.609	0.891	difficult	GRCh38_gclt25orgt65_slop50;GRCh38_AllTandemRepeatsandHomopolymers_slop5;GRCh38_AllTandemRepeats_gt100bp_slop5;GRCh38_allTandemRepeats;GRCh38_AllTandemRepeats_201to10000bp_slop5;GRCh38_alldifficultregions	CENPF-GAPDHP24	ENSG00000117724-ENSG00000185221	intergenic_region	ENSG00000117724-ENSG00000185221	.	MODIFIER	intergenic_region	.	.	.	.	.	.	.	.	.	.	.	.	.	.	.
1	214869335	Sniffles2.INS.92FFM0	N	<INS:96>	INS	INS	96	40.826	99.967	888	888	0	0	novel	0.805	0.195	common	0.722	0.889	0.801	0.906	0.76	0.806	0.724	0.889	0.801	0.906	0.76	7.35e-12	0.218	0.00041	0.365	3.5e-06	8.02e-12	0.218	0.00041	0.365	3.5e-06	0.868	0.604	0.604	0.286	0.421	0.924	0.889	0.535	difficult	GRCh38_gclt25orgt65_slop50;GRCh38_AllHomopolymers_gt6bp_imperfectgt10bp_slop5;GRCh38_AllTandemRepeatsandHomopolymers_slop5;GRCh38_SimpleRepeat_homopolymer_7to11_slop5;GRCh38_lowmappabilityall;GRCh38_nonunique_l100_m2_e1;GRCh38_chainSelf;GRCh38_alllowmapandsegdupregions;GRCh38_alldifficultregions	GAPDHP24;CENPF-GAPDHP24	ENSG00000185221;ENSG00000117724-ENSG00000185221	transcript;intergenic_region	ENST00000328713.5;ENSG00000117724-ENSG00000185221	processed_pseudogene;.	MODIFIER;MODIFIER	upstream_gene_variant;intergenic_region	.	.	.	.	.	.	.	.	.	.	.	.	Open chromatin	.	.
1	214869744	Sniffles2.DEL.9303M0	N	<DEL:-50>	DEL	DEL	-50	55.561	307.155	888	864	24	0.027	novel	0.0118	0.0118	low_frequency	0.0187	0.0174	0.0119	0.0061	0.00292	0.0122	0.0191	0.0176	0.0124	0.00629	0.00303	0.0732	0.0347	1	1	1	0.0747	0.0352	1	1	1	0.00282	0.981	0.158	0.158	0.348	0.00348	0.00698	0.374	difficult	GRCh38_gclt25orgt65_slop50;GRCh38_AllHomopolymers_gt6bp_imperfectgt10bp_slop5;GRCh38_AllTandemRepeatsandHomopolymers_slop5;GRCh38_AllTandemRepeats_gt100bp_slop5;GRCh38_allTandemRepeats;GRCh38_SimpleRepeat_homopolymer_7to11_slop5;GRCh38_SimpleRepeat_homopolymer_4to6_slop5;GRCh38_AllTandemRepeats_201to10000bp_slop5;GRCh38_lowmappabilityall;GRCh38_nonunique_l100_m2_e1;GRCh38_chainSelf;GRCh38_alllowmapandsegdupregions;GRCh38_alldifficultregions	GAPDHP24;CENPF-GAPDHP24	ENSG00000185221;ENSG00000117724-ENSG00000185221	transcript;intergenic_region	ENST00000328713.5;ENSG00000117724-ENSG00000185221	processed_pseudogene;.	MODIFIER;MODIFIER	upstream_gene_variant;intergenic_region	.	.	.	.	.	.	.	.	.	.	.	.	.	.	.
1	214887042	Sniffles2.INS.9300M0	N	<INS:1663>	INS	INS	1663	78.267	59.106	888	871	17	0.0191	novel	0.0749	0.0749	common	0.261	0.0243	0	0	0	0.0752	0.26	0.0246	0	0	0	0.0306	1	1	1	1	0.0627	1	1	1	1	0.0743	0.936	0.718	0.718	0.763	0.00565	0.00719	0.665	confident	GRCh38_notinalldifficultregions	GAPDHP24-ENSG00000223869	ENSG00000185221-ENSG00000223869	intergenic_region	ENSG00000185221-ENSG00000223869	.	MODIFIER	intergenic_region	.	.	.	.	.	.	.	.	.	.	.	.	.	.	.
1	214887060	Sniffles2.BND.9309M0	N	<BND:9309M0>	BND	OTHER	.	0	13.749	888	871	17	0.0191	not_compared	0.0163	0.0163	low_frequency	0.0581	0.00347	0	0	0	0.0167	0.0588	0.00352	0	0	0	0.565	1	1	1	1	0.57	1	1	1	1	0.0107	0.965	0.286	0.286	0.539	0.000696	0.00126	0.465	difficult	GRCh38_AllHomopolymers_gt6bp_imperfectgt10bp_slop5;GRCh38_AllTandemRepeatsandHomopolymers_slop5;GRCh38_SimpleRepeat_homopolymer_4to6_slop5;GRCh38_SimpleRepeat_imperfecthomopolgt10_slop5;GRCh38_alldifficultregions	TENM1	ENSG00000009694	transcript	ENST00000422452.2	protein_coding	HIGH	transcript_ablation	TENM1	ENSG00000009694	transcript	ENST00000422452.2	protein_coding	HIGH	transcript_ablation	.	.	.	.	.	.	.	.
1	215007093	Sniffles2.INS.931AM0	N	<INS:156>	INS	INS	156	114.59	181.152	888	867	21	0.0236	novel	0.0462	0.0462	low_frequency	0.0145	0.00347	0.119	0	0.0994	0.0473	0.0148	0.00352	0.122	0	0.102	0.0432	1	0.258	1	0.0646	0.0441	1	0.265	1	0.0697	0.0389	0.959	0.644	0.644	0.745	0.00417	0.00569	0.61	difficult	GRCh38_gclt25orgt65_slop50;GRCh38_AllTandemRepeatsandHomopolymers_slop5;GRCh38_SimpleRepeat_diTR_11to50_slop5;GRCh38_AllTandemRepeats_gt100bp_slop5;GRCh38_allTandemRepeats;GRCh38_AllTandemRepeats_201to10000bp_slop5;GRCh38_alldifficultregions	KCNK2	ENSG00000082482	gene_variant	ENSG00000082482	.	MODIFIER	intragenic_variant	.	.	.	.	.	.	.	.	.	.	.	.	Promoter	.	.
1	215021385	Sniffles2.DEL.9320M0	N	<DEL:-53>	DEL	DEL	-53	44.234	406.304	888	874	14	0.0158	known	0.334	0.334	common	0.174	0.427	0.491	0.497	0.172	0.34	0.177	0.436	0.5	0.497	0.177	0.00126	0.394	0.443	0.162	1	0.00147	0.494	0.64	0.162	1	0.33	0.954	0.939	0.939	0.956	0.537	0.535	0.973	confident	GRCh38_notinalldifficultregions	KCNK2	ENSG00000082482	gene_variant	ENSG00000082482	.	MODIFIER	intragenic_variant	.	.	.	.	.	.	.	.	.	.	.	.	.	.	.
1	215059037	Sniffles2.DEL.9322M0	N	<DEL:-51>	DEL	DEL	-51	74.49	280.398	888	863	25	0.0282	known	0.0276	0.0276	low_frequency	0.00208	0.00694	0.0327	0.0122	0.0906	0.0284	0.00214	0.00709	0.0333	0.0125	0.0951	1	1	0.0085	1	0.63	1	1	0.00881	1	0.639	0.0242	0.977	0.689	0.689	0.854	0.0111	0.0114	0.931	difficult	GRCh38_gclt25orgt65_slop50;GRCh38_AllTandemRepeats_51to200bp_slop5;GRCh38_AllTandemRepeatsandHomopolymers_slop5;GRCh38_SimpleRepeat_diTR_11to50_slop5;GRCh38_AllTandemRepeats_gt100bp_slop5;GRCh38_allTandemRepeats;GRCh38_alldifficultregions	KCNK2	ENSG00000082482	gene_variant	ENSG00000082482	.	MODIFIER	intragenic_variant	.	.	.	.	.	.	.	.	.	.	.	.	.	.	.
1	215072543	Sniffles2.INV.9325M0	N	<INV:70>	INV	OTHER	70	102.076	463.736	888	863	25	0.0282	novel	0.00225	0.00225	rare	0.00415	0.00694	0	0	0	0.00232	0.00429	0.00704	0	0	0	1	1	1	1	1	1	1	1	1	1	0.00113	0.993	0	0	0.692	0.000138	0.000296	0.258	confident	GRCh38_SimpleRepeat_homopolymer_4to6_slop5;GRCh38_notinalldifficultregions	KCNK2	ENSG00000082482	gene_variant	ENSG00000082482	.	MODIFIER	intragenic_variant	.	.	.	.	.	.	.	.	.	.	.	.	.	.	.
1	215093746	Sniffles2.INS.931EM0	N	<INS:60>	INS	INS	60	132.856	158.265	888	866	22	0.0248	novel	0.0473	0.0473	low_frequency	0.0726	0.0382	0.0119	0.0518	0.0497	0.0485	0.0748	0.0393	0.0121	0.0525	0.0515	1	0.18	1	0.354	0.342	1	0.185	1	0.358	0.352	0.0338	0.938	0.488	0.488	0.673	0.0373	0.0398	0.829	difficult	GRCh38_gclt25orgt65_slop50;GRCh38_AllTandemRepeatsandHomopolymers_slop5;GRCh38_AllTandemRepeats_gt100bp_slop5;GRCh38_allTandemRepeats;GRCh38_SimpleRepeat_homopolymer_4to6_slop5;GRCh38_AllTandemRepeats_201to10000bp_slop5;GRCh38_alldifficultregions	KCNK2	ENSG00000082482	transcript	ENST00000444842.7	protein_coding	MODIFIER	intron_variant	KCNK2	ENSG00000082482	transcript	ENST00000444842.7	protein_coding	MODIFIER	intron_variant	.	.	.	.	.	.	.	.
1	215093765	Sniffles2.DEL.9324M0	N	<DEL:-63>	DEL	DEL	-63	37.297	219.664	888	878	10	0.0113	novel	0.467	0.467	common	0.228	0.618	0.556	0.671	0.392	0.47	0.233	0.618	0.56	0.671	0.392	0.363	0.16	0.535	0.599	0.0157	0.465	0.16	0.638	0.599	0.00903	0.472	0.85	0.832	0.832	0.873	0.707	0.705	0.938	difficult	GRCh38_gclt25orgt65_slop50;GRCh38_AllTandemRepeatsandHomopolymers_slop5;GRCh38_AllTandemRepeats_gt100bp_slop5;GRCh38_allTandemRepeats;GRCh38_SimpleRepeat_homopolymer_4to6_slop5;GRCh38_AllTandemRepeats_201to10000bp_slop5;GRCh38_alldifficultregions	KCNK2	ENSG00000082482	transcript	ENST00000444842.7	protein_coding	MODIFIER	intron_variant	KCNK2	ENSG00000082482	transcript	ENST00000444842.7	protein_coding	MODIFIER	intron_variant	.	.	.	.	.	.	.	.
1	215108989	Sniffles2.INS.932DM0	N	<INS:50>	INS	INS	50	65.101	88.842	888	871	17	0.0191	known	0.128	0.128	common	0.454	0.0243	0	0.00305	0	0.13	0.46	0.0246	0	0.00311	0	0.298	1	1	1	1	0.362	1	1	1	1	0.132	0.954	0.867	0.867	0.91	0.0103	0.0113	0.857	difficult	GRCh38_gclt25orgt65_slop50;GRCh38_SimpleRepeat_homopolymer_4to6_slop5;GRCh38_alldifficultregions	KCNK2	ENSG00000082482	transcript	ENST00000444842.7	protein_coding	MODIFIER	intron_variant	KCNK2	ENSG00000082482	transcript	ENST00000444842.7	protein_coding	MODIFIER	intron_variant	.	.	.	.	.	.	.	.
1	215111932	Sniffles2.INS.932EM0	N	<INS:318>	INS	INS	318	87.381	70.238	888	872	16	0.018	known	0.196	0.196	common	0.519	0.0938	0.00893	0.116	0.0906	0.2	0.525	0.0957	0.00915	0.117	0.0928	0.0708	0.612	0.00895	0.699	0.0337	0.118	0.615	0.00917	0.7	0.0365	0.2	0.954	0.911	0.911	0.947	0.105	0.106	0.986	confident	GRCh38_chainSelf;GRCh38_notinalldifficultregions	KCNK2	ENSG00000082482	transcript	ENST00000444842.7	protein_coding	MODIFIER	intron_variant	KCNK2	ENSG00000082482	transcript	ENST00000444842.7	protein_coding	MODIFIER	intron_variant	.	.	.	.	.	.	.	.
1	215128395	Sniffles2.INS.932FM0	N	<INS:70>	INS	INS	70	91.466	294.633	888	865	23	0.0259	known	0.00394	0.00394	rare	0.0145	0	0	0	0	0.00405	0.0149	0	0	0	0	1	1	1	1	1	1	1	1	1	1	0.00169	0.991	0.143	0.143	0.397	0.000298	0.000393	0.551	confident	GRCh38_notinalldifficultregions	KCNK2	ENSG00000082482	transcript	ENST00000444842.7	protein_coding	MODIFIER	intron_variant	KCNK2	ENSG00000082482	transcript	ENST00000444842.7	protein_coding	MODIFIER	intron_variant	.	.	.	.	.	Enhancer	.	.
1	215187679	Sniffles2.INS.9330M0	N	<INS:88>	INS	INS	88	152.407	365.167	888	866	22	0.0248	novel	0.00169	0.00169	rare	0.00622	0	0	0	0	0.00173	0.00636	0	0	0	0	1	1	1	1	1	1	1	1	1	1	0	0.997	0	0	0.0886	2.87e-05	6.79e-05	0.329	confident	GRCh38_SimpleRepeat_homopolymer_4to6_slop5;GRCh38_notinalldifficultregions	KCNK2	ENSG00000082482	transcript	ENST00000444842.7	protein_coding	MODIFIER	intron_variant	KCNK2	ENSG00000082482	transcript	ENST00000444842.7	protein_coding	MODIFIER	intron_variant	.	.	.	.	.	.	.	.
1	215206940	Sniffles2.INS.9340M0	N	<INS:201>	INS	INS	201	137.861	498.694	888	854	34	0.0383	known	0.00113	0.00113	rare	0	0	0	0	0.00585	0.00117	0	0	0	0	0.00621	1	1	1	1	1	1	1	1	1	1	0.000563	0.997	0	0	0.675	9.22e-06	7.05e-05	0.197	confident	GRCh38_notinalldifficultregions	KCNK2	ENSG00000082482	transcript	ENST00000444842.7	protein_coding	MODIFIER	intron_variant	KCNK2	ENSG00000082482	transcript	ENST00000444842.7	protein_coding	MODIFIER	intron_variant	.	.	.	.	.	.	.	.
1	215209614	Sniffles2.INS.9341M0	N	<INS:148>	INS	INS	148	141.13	178.449	888	887	1	0.00113	novel	0.714	0.286	common	0.695	0.722	0.717	0.753	0.693	0.714	0.695	0.722	0.717	0.753	0.691	6.2e-15	6.12e-06	6.57e-09	3.08e-06	7.13e-11	6.2e-15	6.12e-06	6.57e-09	3.08e-06	6.8e-11	0.797	0.436	0.436	0.302	0.442	0.816	0.752	0.487	difficult	GRCh38_gclt25orgt65_slop50;GRCh38_AllTandemRepeatsandHomopolymers_slop5;GRCh38_AllTandemRepeats_gt100bp_slop5;GRCh38_allTandemRepeats;GRCh38_AllTandemRepeats_201to10000bp_slop5;GRCh38_alldifficultregions	KCNK2	ENSG00000082482	transcript	ENST00000444842.7	protein_coding	MODIFIER	intron_variant	KCNK2	ENSG00000082482	transcript	ENST00000444842.7	protein_coding	MODIFIER	intron_variant	.	.	.	.	.	.	.	.
1	215261666	Sniffles2.INS.9346M0	N	<INS:232>	INS	INS	232	151.375	303.313	888	872	16	0.018	known	0.00113	0.00113	rare	0.00415	0	0	0	0	0.00115	0.00418	0	0	0	0	1	1	1	1	1	1	1	1	1	1	0.000563	0.997	0	0	0.322	1.54e-05	0.000104	0.152	confident	GRCh38_SimpleRepeat_homopolymer_4to6_slop5;GRCh38_notinalldifficultregions	KCNK2-VDAC1P10	ENSG00000082482-ENSG00000232809	intergenic_region	ENSG00000082482-ENSG00000232809	.	MODIFIER	intergenic_region	.	.	.	.	.	.	.	.	.	.	.	.	.	.	.
1	215262546	Sniffles2.INS.9348M0	N	<INS:53>	INS	INS	53	72.17	307.926	888	864	24	0.027	novel	0.00901	0.00901	low_frequency	0	0	0.0476	0	0	0.00926	0	0	0.0485	0	0	1	1	0.312	1	1	1	1	0.317	1	1	0.00619	0.983	0.333	0.333	0.46	0.000475	0.000849	0.373	confident	GRCh38_notinalldifficultregions	KCNK2-VDAC1P10	ENSG00000082482-ENSG00000232809	intergenic_region	ENSG00000082482-ENSG00000232809	.	MODIFIER	intergenic_region	.	.	.	.	.	.	.	.	.	.	.	.	.	.	.
1	215319078	Sniffles2.DEL.9352M0	N	<DEL:-8571>	DEL	DEL	-8571	100.531	1.443	888	872	16	0.018	known	0.0642	0.0642	common	0	0.236	0.101	0.0152	0.0205	0.0654	0	0.239	0.102	0.0155	0.0211	1	0.00947	2.14e-05	1	0.0607	1	0.01	2.24e-05	1	0.0625	0.0631	0.883	0.396	0.396	0.554	0.0146	0.0228	0.557	confident	GRCh38_gclt25orgt65_slop50;GRCh38_AllHomopolymers_gt6bp_imperfectgt10bp_slop5;GRCh38_AllTandemRepeatsandHomopolymers_slop5;GRCh38_SimpleRepeat_homopolymer_gt11_slop5;GRCh38_SimpleRepeat_diTR_11to50_slop5;GRCh38_allTandemRepeats;GRCh38_SimpleRepeat_homopolymer_7to11_slop5;GRCh38_SimpleRepeat_homopolymer_4to6_slop5;GRCh38_AllTandemRepeats_lt51bp_slop5;GRCh38_SimpleRepeat_imperfecthomopolgt10_slop5;GRCh38_alldifficultregions;GRCh38_notinalldifficultregions	KCNK2-VDAC1P10	ENSG00000082482-ENSG00000232809	intergenic_region	ENSG00000082482-ENSG00000232809	.	MODIFIER	intergenic_region	.	.	.	.	.	.	.	.	.	.	.	.	.	.	.
1	215342115	Sniffles2.INV.9358M0	N	<INV:107>	INV	OTHER	107	130.307	335.727	888	856	32	0.036	novel	0.00169	0.00169	rare	0.00622	0	0	0	0	0.00175	0.00649	0	0	0	0	1	1	1	1	1	1	1	1	1	1	0.000563	0.995	0	0	0.209	6.15e-06	0.000102	0.106	confident	GRCh38_gclt25orgt65_slop50;GRCh38_SimpleRepeat_homopolymer_4to6_slop5;GRCh38_alldifficultregions;GRCh38_notinalldifficultregions	KCNK2-VDAC1P10	ENSG00000082482-ENSG00000232809	intergenic_region	ENSG00000082482-ENSG00000232809	.	MODIFIER	intergenic_region	.	.	.	.	.	.	.	.	.	.	.	.	.	.	.
1	215350642	Sniffles2.INS.9350M0	N	<INS:68>	INS	INS	68	102.867	315.07	888	858	30	0.0338	novel	0.00282	0.00282	rare	0.00415	0.00347	0	0.00305	0.00292	0.00291	0.00433	0.00355	0	0.00316	0.00307	1	1	1	1	1	1	1	1	1	1	0	0.994	0	0	0.154	0.000321	0.000987	0.283	difficult	GRCh38_AllTandemRepeats_51to200bp_slop5;GRCh38_AllTandemRepeatsandHomopolymers_slop5;GRCh38_SimpleRepeat_diTR_11to50_slop5;GRCh38_AllTandemRepeats_gt100bp_slop5;GRCh38_allTandemRepeats;GRCh38_alldifficultregions	KCNK2-VDAC1P10	ENSG00000082482-ENSG00000232809	intergenic_region	ENSG00000082482-ENSG00000232809	.	MODIFIER	intergenic_region	.	.	.	.	.	.	.	.	.	.	.	.	.	.	.
1	215394625	Sniffles2.INS.9351M0	N	<INS:535>	INS	INS	535	188.257	96.06	888	872	16	0.018	novel	0.137	0.137	common	0.386	0.0312	0.0446	0.0061	0.0906	0.138	0.387	0.0321	0.0449	0.00621	0.0934	0.892	1	0.279	1	0.0337	1	1	0.28	1	0.0372	0.13	0.87	0.596	0.596	0.71	0.0198	0.0245	0.663	difficult	GRCh38_gclt25orgt65_slop50;GRCh38_AllTandemRepeats_51to200bp_slop5;GRCh38_AllTandemRepeatsandHomopolymers_slop5;GRCh38_AllTandemRepeats_gt100bp_slop5;GRCh38_allTandemRepeats;GRCh38_alldifficultregions	ENSG00000282265;ENSG00000282265-KCTD3	ENSG00000282265;ENSG00000282265-ENSG00000136636	transcript;intergenic_region	ENST00000632868.1;ENSG00000282265-ENSG00000136636	pseudogene;.	MODIFIER;MODIFIER	upstream_gene_variant;intergenic_region	.	.	.	.	.	.	.	.	.	.	.	.	.	.	.
1	215469222	Sniffles2.INS.9361M0	N	<INS:441>	INS	INS	441	122.16	79.878	888	872	16	0.018	known	0.0276	0.0276	low_frequency	0.0311	0.00694	0.0387	0	0.0556	0.0281	0.0322	0.00704	0.0389	0	0.0572	1	1	1	1	0.411	1	1	1	1	0.421	0.0236	0.957	0.479	0.479	0.68	0.00663	0.00814	0.67	confident	GRCh38_notinalldifficultregions	ENSG00000282265-KCTD3	ENSG00000282265-ENSG00000136636	intergenic_region	ENSG00000282265-ENSG00000136636	.	MODIFIER	intergenic_region	.	.	.	.	.	.	.	.	.	.	.	.	.	.	.
1	215471145	Sniffles2.INV.9368M0	N	<INV:118>	INV	OTHER	118	129.944	347.722	888	870	18	0.0203	novel	0.00113	0.00113	rare	0	0	0	0.0061	0	0.00115	0	0	0	0.00617	0	1	1	1	1	1	1	1	1	1	1	0.000563	0.997	0	0	0.558	0.00297	0.00391	0.726	difficult	GRCh38_gclt25orgt65_slop50;GRCh38_SimpleRepeat_homopolymer_4to6_slop5;GRCh38_alldifficultregions	ENSG00000282265-KCTD3	ENSG00000282265-ENSG00000136636	intergenic_region	ENSG00000282265-ENSG00000136636	.	MODIFIER	intergenic_region	.	.	.	.	.	.	.	.	.	.	.	.	.	.	.
1	215481648	Sniffles2.INS.9362M0	N	<INS:224>	INS	INS	224	130.026	319.995	888	861	27	0.0304	novel	0.00169	0.00169	rare	0.00622	0	0	0	0	0.00174	0.00644	0	0	0	0	0.00624	1	1	1	1	0.00645	1	1	1	1	0.000563	0.997	0	0	0.279	2.15e-05	6.81e-05	0.294	confident	GRCh38_notinalldifficultregions	ENSG00000282265-KCTD3	ENSG00000282265-ENSG00000136636	intergenic_region	ENSG00000282265-ENSG00000136636	.	MODIFIER	intergenic_region	.	.	.	.	.	.	.	.	.	.	.	.	.	.	.
1	215520102	Sniffles2.INS.936DM0	N	<INS:116>	INS	INS	116	102.216	245.563	888	863	25	0.0282	novel	0.0349	0.0349	low_frequency	0.129	0	0	0	0	0.0359	0.131	0	0	0	0	0.563	1	1	1	1	0.567	1	1	1	1	0.027	0.966	0.596	0.596	0.65	0.00246	0.00286	0.708	difficult	GRCh38_AllHomopolymers_gt6bp_imperfectgt10bp_slop5;GRCh38_AllTandemRepeatsandHomopolymers_slop5;GRCh38_SimpleRepeat_homopolymer_gt11_slop5;GRCh38_SimpleRepeat_imperfecthomopolgt10_slop5;GRCh38_alldifficultregions	ENSG00000282265-KCTD3	ENSG00000282265-ENSG00000136636	intergenic_region	ENSG00000282265-ENSG00000136636	.	MODIFIER	intergenic_region	.	.	.	.	.	.	.	.	.	.	.	.	.	.	.
1	215542695	Sniffles2.INS.936FM0	N	<INS:6085>	INS	INS	6085	15.041	6.503	888	870	18	0.0203	novel	0.00563	0.00563	low_frequency	0.0208	0	0	0	0	0.00575	0.0211	0	0	0	0	9.04e-08	1	1	1	1	9.67e-08	1	1	1	1	0.0045	0.993	0.333	0.333	0.607	0.000299	0.000412	0.578	difficult	GRCh38_AllTandemRepeatsandHomopolymers_slop5;GRCh38_allTandemRepeats;GRCh38_AllTandemRepeats_lt51bp_slop5;GRCh38_alldifficultregions	ENSG00000282265-KCTD3	ENSG00000282265-ENSG00000136636	intergenic_region	ENSG00000282265-ENSG00000136636	.	MODIFIER	intergenic_region	.	.	.	.	.	.	.	.	.	.	.	.	.	.	.
1	215542702	Sniffles2.BND.9375M0	N	<BND:9375M0>	BND	OTHER	.	0	5.241	888	870	18	0.0203	not_compared	0.00225	0.00225	rare	0.0083	0	0	0	0	0.0023	0.00844	0	0	0	0	1	1	1	1	1	1	1	1	1	1	0.000563	0.997	0.25	0.25	0.439	0.000129	0.000221	0.538	confident	GRCh38_notinalldifficultregions	.	.	intergenic_region	ENSG00000282265-ENSG00000136636	.	LOW	feature_fusion	.	.	.	.	.	.	.	.	.	.	.	.	.	.	.
1	215601194	Sniffles2.INS.937BM0	N	<INS:99>	INS	INS	99	51.765	114.294	888	863	25	0.0282	known	0.0569	0.0569	common	0.133	0.00694	0.0417	0	0.0614	0.0585	0.136	0.00694	0.0429	0	0.0648	0.583	1	0.246	1	0.118	0.78	1	0.253	1	0.13	0.0507	0.972	0.774	0.774	0.767	0.00839	0.00857	0.804	confident	GRCh38_SimpleRepeat_homopolymer_4to6_slop5;GRCh38_notinalldifficultregions	KCTD3	ENSG00000136636	transcript	ENST00000259154.9	protein_coding	MODIFIER	intron_variant	KCTD3	ENSG00000136636	transcript	ENST00000259154.9	protein_coding	MODIFIER	intron_variant	.	.	.	.	.	.	.	.
1	215623274	Sniffles2.INS.937CM0	N	<INS:205>	INS	INS	205	107.57	390.534	888	865	23	0.0259	known	0.00282	0.00282	rare	0.00208	0	0.0119	0	0	0.00289	0.00215	0	0.0121	0	0	1	1	1	1	1	1	1	1	1	1	0.00225	0.997	0.6	0.6	0.605	0.00242	0.00276	0.707	confident	GRCh38_notinalldifficultregions	USH2A;KCTD3	ENSG00000042781;ENSG00000136636	transcript;transcript	ENST00000674083.1;ENST00000259154.9	protein_coding;protein_coding	MODIFIER;MODIFIER	3_prime_UTR_variant;downstream_gene_variant	USH2A	ENSG00000042781	transcript	ENST00000674083.1	protein_coding	MODIFIER	3_prime_UTR_variant	.	.	.	.	.	Open chromatin	.	.
1	215646381	Sniffles2.INS.937EM0	N	<INS:347>	INS	INS	347	111.558	204.058	888	861	27	0.0304	known	0.076	0.076	common	0.00622	0.118	0.0327	0.125	0.134	0.0784	0.00641	0.12	0.0337	0.129	0.141	1	0.11	1	0.473	0.512	1	0.115	1	0.474	0.53	0.0591	0.926	0.587	0.587	0.704	0.0986	0.102	0.879	confident	GRCh38_SimpleRepeat_homopolymer_4to6_slop5;GRCh38_notinalldifficultregions	USH2A	ENSG00000042781	transcript	ENST00000674083.1	protein_coding	MODIFIER	intron_variant	USH2A	ENSG00000042781	transcript	ENST00000674083.1	protein_coding	MODIFIER	intron_variant	.	.	.	.	.	.	.	.
1	215684845	Sniffles2.DEL.9388M0	N	<DEL:-4254>	DEL	DEL	-4254	0	1	888	859	29	0.0327	known	0.00169	0.00169	rare	0	0	0	0.00915	0	0.00175	0	0	0	0.00932	0	1	1	1	1	1	1	1	1	1	1	0	0.997	0	0	0.146	0.000183	0.000696	0.288	confident	GRCh38_AllHomopolymers_gt6bp_imperfectgt10bp_slop5;GRCh38_AllTandemRepeatsandHomopolymers_slop5;GRCh38_SimpleRepeat_homopolymer_gt11_slop5;GRCh38_SimpleRepeat_triTR_15to50_slop5;GRCh38_allTandemRepeats;GRCh38_SimpleRepeat_homopolymer_7to11_slop5;GRCh38_SimpleRepeat_homopolymer_4to6_slop5;GRCh38_AllTandemRepeats_lt51bp_slop5;GRCh38_SimpleRepeat_imperfecthomopolgt10_slop5;GRCh38_alldifficultregions;GRCh38_notinalldifficultregions	USH2A	ENSG00000042781	transcript	ENST00000674083.1	protein_coding	MODIFIER	intron_variant	USH2A	ENSG00000042781	transcript	ENST00000674083.1	protein_coding	MODIFIER	intron_variant	.	.	.	.	.	.	.	.
1	215753346	Sniffles2.INS.9390M0	N	<INS:6055>	INS	INS	6055	31.058	5.336	888	865	23	0.0259	novel	0.00507	0.00507	low_frequency	0.0187	0	0	0	0	0.0052	0.0194	0	0	0	0	0.00162	1	1	1	1	0.00174	1	1	1	1	0.00169	0.989	0	0	0.481	0.000325	0.000645	0.399	difficult	GRCh38_lowmappabilityall;GRCh38_nonunique_l100_m2_e1;GRCh38_alllowmapandsegdupregions;GRCh38_alldifficultregions	USH2A	ENSG00000042781	transcript	ENST00000674083.1	protein_coding	MODIFIER	intron_variant	USH2A	ENSG00000042781	transcript	ENST00000674083.1	protein_coding	MODIFIER	intron_variant	.	.	.	.	.	.	.	.
1	215753363	Sniffles2.INS.938FM0	N	<INS:243>	INS	INS	243	193.721	423.974	888	867	21	0.0236	novel	0.00451	0.00451	rare	0.0124	0.00347	0.00298	0	0	0.00461	0.0129	0.00352	0.00305	0	0	1	1	1	1	1	1	1	1	1	1	0.00225	0.993	0.375	0.375	0.512	0.000371	0.000776	0.435	difficult	GRCh38_lowmappabilityall;GRCh38_nonunique_l100_m2_e1;GRCh38_alllowmapandsegdupregions;GRCh38_alldifficultregions	USH2A	ENSG00000042781	transcript	ENST00000674083.1	protein_coding	MODIFIER	intron_variant	USH2A	ENSG00000042781	transcript	ENST00000674083.1	protein_coding	MODIFIER	intron_variant	.	.	.	.	.	.	.	.
1	215806001	Sniffles2.INS.939FM0	N	<INS:417>	INS	INS	417	172.395	229.021	888	863	25	0.0282	known	0.00788	0.00788	low_frequency	0.029	0	0	0	0	0.00753	0.0281	0	0	0	0	1	1	1	1	1	1	1	1	1	1	0.00676	0.989	0.571	0.571	0.703	0.000506	0.000543	0.728	difficult	GRCh38_AllHomopolymers_gt6bp_imperfectgt10bp_slop5;GRCh38_AllTandemRepeatsandHomopolymers_slop5;GRCh38_SimpleRepeat_homopolymer_gt11_slop5;GRCh38_SimpleRepeat_imperfecthomopolgt10_slop5;GRCh38_chainSelf;GRCh38_alldifficultregions	USH2A	ENSG00000042781	transcript	ENST00000674083.1	protein_coding	MODIFIER	intron_variant	USH2A	ENSG00000042781	transcript	ENST00000674083.1	protein_coding	MODIFIER	intron_variant	.	.	.	.	.	.	.	.
1	215836482	Sniffles2.DEL.93A8M0	N	<DEL:-50>	DEL	DEL	-50	48.319	342.379	888	862	26	0.0293	novel	0.054	0.054	common	0.139	0.0382	0.00298	0.0457	0.00585	0.0557	0.143	0.0393	0.00299	0.0472	0.00621	0.789	0.0115	1	0.285	1	0.794	0.0122	1	0.293	1	0.0445	0.956	0.67	0.67	0.818	0.0381	0.0432	0.863	difficult	GRCh38_gclt25orgt65_slop50;GRCh38_AllTandemRepeats_51to200bp_slop5;GRCh38_AllTandemRepeatsandHomopolymers_slop5;GRCh38_SimpleRepeat_diTR_11to50_slop5;GRCh38_AllTandemRepeats_gt100bp_slop5;GRCh38_allTandemRepeats;GRCh38_alldifficultregions	USH2A	ENSG00000042781	transcript	ENST00000674083.1	protein_coding	MODIFIER	intron_variant	USH2A	ENSG00000042781	transcript	ENST00000674083.1	protein_coding	MODIFIER	intron_variant	.	.	.	.	.	.	.	.
1	215836566	Sniffles2.INS.93A0M0	N	<INS:56>	INS	INS	56	77.102	115.216	888	870	18	0.0203	novel	0.232	0.232	common	0.0415	0.451	0.292	0.308	0.184	0.236	0.0431	0.451	0.293	0.308	0.192	0.337	0.401	0.575	0.27	0.0399	0.348	0.316	0.576	0.27	0.0732	0.242	0.805	0.695	0.695	0.711	0.266	0.257	0.772	difficult	GRCh38_gclt25orgt65_slop50;GRCh38_AllHomopolymers_gt6bp_imperfectgt10bp_slop5;GRCh38_AllTandemRepeatsandHomopolymers_slop5;GRCh38_SimpleRepeat_diTR_11to50_slop5;GRCh38_SimpleRepeat_homopolymer_7to11_slop5;GRCh38_alldifficultregions	USH2A	ENSG00000042781	transcript	ENST00000674083.1	protein_coding	MODIFIER	intron_variant	USH2A	ENSG00000042781	transcript	ENST00000674083.1	protein_coding	MODIFIER	intron_variant	.	.	.	.	.	.	.	.
1	215859241	Sniffles2.INS.93A2M0	N	<INS:51>	INS	INS	51	64.202	491.508	888	865	23	0.0259	known	0.00169	0.00169	rare	0	0	0.00298	0	0.00585	0.00173	0	0	0.00299	0	0.00606	1	1	1	1	1	1	1	1	1	1	0.000563	0.998	0.333	0.333	0.46	0.000155	0.000482	0.254	confident	GRCh38_SimpleRepeat_homopolymer_4to6_slop5;GRCh38_notinalldifficultregions	USH2A	ENSG00000042781	transcript	ENST00000674083.1	protein_coding	MODIFIER	intron_variant	USH2A	ENSG00000042781	transcript	ENST00000674083.1	protein_coding	MODIFIER	intron_variant	.	.	.	.	.	.	.	.
1	215885227	Sniffles2.INV.93ADM0	N	<INV:103>	INV	OTHER	103	121.343	327.578	888	861	27	0.0304	novel	0.00113	0.00113	rare	0	0.00347	0	0	0.00292	0.00116	0	0.00362	0	0	0.00301	1	1	1	1	1	1	1	1	1	1	0.000563	0.997	0	0	0.605	0.000677	0.00133	0.356	confident	GRCh38_gclt25orgt65_slop50;GRCh38_AllHomopolymers_gt6bp_imperfectgt10bp_slop5;GRCh38_AllTandemRepeatsandHomopolymers_slop5;GRCh38_SimpleRepeat_homopolymer_7to11_slop5;GRCh38_SimpleRepeat_homopolymer_4to6_slop5;GRCh38_alldifficultregions;GRCh38_notinalldifficultregions	ENSG00000229242;USH2A	ENSG00000229242;ENSG00000042781	transcript;transcript	ENST00000414995.1;ENST00000674083.1	pseudogene;protein_coding	MODIFIER;MODIFIER	upstream_gene_variant;intron_variant	USH2A	ENSG00000042781	transcript	ENST00000674083.1	protein_coding	MODIFIER	intron_variant	.	.	.	.	.	.	.	.
1	215912452	Sniffles2.DEL.93B9M0	N	<DEL:-62>	DEL	DEL	-62	43.239	133.7	888	881	7	0.00788	novel	0.712	0.288	common	0.718	0.802	0.72	0.665	0.667	0.715	0.718	0.804	0.72	0.674	0.671	0.633	0.796	0.706	0.293	0.0398	0.751	0.791	0.706	0.208	0.0567	0.712	0.94	0.947	0.928	0.923	0.698	0.703	0.942	difficult	GRCh38_gclt25orgt65_slop50;GRCh38_AllTandemRepeats_51to200bp_slop5;GRCh38_AllTandemRepeatsandHomopolymers_slop5;GRCh38_SimpleRepeat_diTR_11to50_slop5;GRCh38_allTandemRepeats;GRCh38_alldifficultregions	USH2A	ENSG00000042781	transcript	ENST00000674083.1	protein_coding	MODIFIER	intron_variant	USH2A	ENSG00000042781	transcript	ENST00000674083.1	protein_coding	MODIFIER	intron_variant	.	.	.	.	.	.	.	.
1	215924061	Sniffles2.INS.93B6M0	N	<INS:2493>	INS	INS	2493	2.828	6.652	888	858	30	0.0338	novel	0.00225	0.00225	rare	0	0	0.00893	0	0.00292	0.00233	0	0	0.00904	0	0.00311	1	1	1	1	1	1	1	1	1	1	0.00169	0.992	0	0	0.324	0.00012	0.00106	0.143	confident	GRCh38_notinalldifficultregions	USH2A	ENSG00000042781	transcript	ENST00000674083.1	protein_coding	MODIFIER	intron_variant	USH2A	ENSG00000042781	transcript	ENST00000674083.1	protein_coding	MODIFIER	intron_variant	.	.	.	.	.	.	.	.
1	215960885	Sniffles2.INV.93BDM0	N	<INV:94>	INV	OTHER	94	179.361	373.248	888	867	21	0.0236	novel	0.00169	0.00169	rare	0.00208	0	0.00298	0	0.00292	0.00173	0.00215	0	0.00307	0	0.00301	1	1	1	1	1	1	1	1	1	1	0.00113	0.994	0	0	0.575	1.84e-05	0.000201	0.143	confident	GRCh38_SimpleRepeat_homopolymer_4to6_slop5;GRCh38_notinalldifficultregions	USH2A	ENSG00000042781	transcript	ENST00000674083.1	protein_coding	MODIFIER	intron_variant	USH2A	ENSG00000042781	transcript	ENST00000674083.1	protein_coding	MODIFIER	intron_variant	.	.	.	.	.	.	.	.
1	216009566	Sniffles2.INS.93C5M0	N	<INS:52>	INS	INS	52	107.576	363.775	888	852	36	0.0405	novel	0.00169	0.00169	rare	0.00622	0	0	0	0	0.00176	0.00652	0	0	0	0	1	1	1	1	1	1	1	1	1	1	0.000563	0.998	0.333	0.333	0.333	9.63e-05	0.000301	0.319	confident	GRCh38_notinalldifficultregions	USH2A	ENSG00000042781	transcript	ENST00000674083.1	protein_coding	MODIFIER	intron_variant	USH2A	ENSG00000042781	transcript	ENST00000674083.1	protein_coding	MODIFIER	intron_variant	.	.	.	.	.	.	.	.
1	216011963	Sniffles2.DEL.93CCM0	N	<DEL:-172>	DEL	DEL	-172	54.44	149.987	888	879	9	0.0101	novel	0.6	0.4	common	0.519	0.733	0.69	0.622	0.494	0.605	0.521	0.733	0.69	0.631	0.503	0.000765	0.674	0.284	0.0311	0.0659	0.00182	0.674	0.284	0.0409	0.091	0.6	0.946	0.951	0.946	0.943	0.605	0.607	0.958	confident	GRCh38_AllHomopolymers_gt6bp_imperfectgt10bp_slop5;GRCh38_AllTandemRepeatsandHomopolymers_slop5;GRCh38_SimpleRepeat_homopolymer_gt11_slop5;GRCh38_SimpleRepeat_homopolymer_gt20_slop5;GRCh38_SimpleRepeat_homopolymer_4to6_slop5;GRCh38_SimpleRepeat_imperfecthomopolgt20_slop5;GRCh38_SimpleRepeat_imperfecthomopolgt10_slop5;GRCh38_lowmappabilityall;GRCh38_nonunique_l100_m2_e1;GRCh38_alllowmapandsegdupregions;GRCh38_alldifficultregions;GRCh38_notinalldifficultregions	USH2A	ENSG00000042781	transcript	ENST00000674083.1	protein_coding	MODIFIER	intron_variant	USH2A	ENSG00000042781	transcript	ENST00000674083.1	protein_coding	MODIFIER	intron_variant	.	.	.	.	.	.	.	.
1	216025383	Sniffles2.INS.93C6M0	N	<INS:321>	INS	INS	321	150.724	366.325	888	870	18	0.0203	known	0.0152	0.0152	low_frequency	0.0519	0.00347	0	0	0.00292	0.0155	0.053	0.0035	0	0	0.00298	1	1	1	1	1	1	1	1	1	1	0.0124	0.983	0.593	0.593	0.725	0.000847	0.00133	0.533	confident	GRCh38_SimpleRepeat_homopolymer_4to6_slop5;GRCh38_notinalldifficultregions	USH2A	ENSG00000042781	transcript	ENST00000674083.1	protein_coding	MODIFIER	intron_variant	USH2A	ENSG00000042781	transcript	ENST00000674083.1	protein_coding	MODIFIER	intron_variant	.	.	.	.	.	.	.	.
1	216030495	Sniffles2.INS.93C9M0	N	<INS:394>	INS	INS	394	310.606	167.603	888	862	26	0.0293	novel	0.00225	0.00225	rare	0.00622	0	0	0.00305	0	0.00232	0.00644	0	0	0.00312	0	1	1	1	1	1	1	1	1	1	1	0.00169	0.997	0.5	0.5	0.728	7.68e-05	0.000516	0.191	difficult	GRCh38_gclt25orgt65_slop50;GRCh38_AllTandemRepeatsandHomopolymers_slop5;GRCh38_AllTandemRepeats_gt100bp_slop5;GRCh38_allTandemRepeats;GRCh38_AllTandemRepeats_201to10000bp_slop5;GRCh38_lowmappabilityall;GRCh38_nonunique_l100_m2_e1;GRCh38_alllowmapandsegdupregions;GRCh38_alldifficultregions	USH2A	ENSG00000042781	transcript	ENST00000674083.1	protein_coding	MODIFIER	intron_variant	USH2A	ENSG00000042781	transcript	ENST00000674083.1	protein_coding	MODIFIER	intron_variant	.	.	.	.	.	.	.	.
1	216050573	Sniffles2.INS.93CAM0	N	<INS:135>	INS	INS	135	60.214	67.614	888	872	16	0.018	novel	0.336	0.336	common	0.166	0.288	0.512	0.421	0.36	0.341	0.172	0.292	0.515	0.428	0.362	0.817	0.543	0.44	0.75	0.868	1	0.542	0.355	0.872	0.742	0.335	0.861	0.807	0.807	0.79	0.422	0.413	0.817	difficult	GRCh38_AllTandemRepeatsandHomopolymers_slop5;GRCh38_allTandemRepeats;GRCh38_AllTandemRepeats_lt51bp_slop5;GRCh38_SimpleRepeat_quadTR_20to50_slop5;GRCh38_alldifficultregions	USH2A	ENSG00000042781	transcript	ENST00000674083.1	protein_coding	MODIFIER	intron_variant	USH2A	ENSG00000042781	transcript	ENST00000674083.1	protein_coding	MODIFIER	intron_variant	.	.	.	.	.	.	.	.
1	216058137	Sniffles2.DEL.93D0M0	N	<DEL:-516>	DEL	DEL	-516	213.817	153.077	888	866	22	0.0248	known	0.0754	0.0754	common	0.168	0.0625	0	0.0976	0.00877	0.0768	0.172	0.0629	0	0.0981	0.00893	0.063	1	1	0.0486	1	0.0686	1	1	0.0439	1	0.0709	0.968	0.84	0.84	0.85	0.0676	0.0686	0.964	confident	GRCh38_AllHomopolymers_gt6bp_imperfectgt10bp_slop5;GRCh38_AllTandemRepeatsandHomopolymers_slop5;GRCh38_SimpleRepeat_homopolymer_7to11_slop5;GRCh38_SimpleRepeat_homopolymer_4to6_slop5;GRCh38_alldifficultregions;GRCh38_notinalldifficultregions	USH2A	ENSG00000042781	transcript	ENST00000674083.1	protein_coding	MODIFIER	intron_variant	USH2A	ENSG00000042781	transcript	ENST00000674083.1	protein_coding	MODIFIER	intron_variant	.	.	.	.	.	.	.	.
1	216116240	Sniffles2.INS.93D9M0	N	<INS:136>	INS	INS	136	129.117	399.496	888	864	24	0.027	known	0.00113	0.00113	rare	0.00415	0	0	0	0	0.00116	0.00433	0	0	0	0	1	1	1	1	1	1	1	1	1	1	0	0.998	0	0	0.155	1.95e-05	5.71e-05	0.33	difficult	GRCh38_ancestry_Neanderthal;GRCh38_gclt25orgt65_slop50;GRCh38_alldifficultregions	USH2A	ENSG00000042781	transcript	ENST00000674083.1	protein_coding	MODIFIER	intron_variant	USH2A	ENSG00000042781	transcript	ENST00000674083.1	protein_coding	MODIFIER	intron_variant	.	.	.	.	.	.	.	.
1	216231238	Sniffles2.INS.93EAM0	N	<INS:66>	INS	INS	66	53.236	85.417	888	882	6	0.00676	novel	0.637	0.363	common	0.544	0.691	0.759	0.57	0.667	0.64	0.548	0.692	0.768	0.57	0.668	0.796	0.0801	0.672	0.426	0.732	0.696	0.115	1	0.426	0.729	0.644	0.878	0.897	0.855	0.905	0.605	0.607	0.911	difficult	GRCh38_AllTandemRepeats_51to200bp_slop5;GRCh38_AllTandemRepeatsandHomopolymers_slop5;GRCh38_SimpleRepeat_diTR_11to50_slop5;GRCh38_allTandemRepeats;GRCh38_alldifficultregions	USH2A	ENSG00000042781	transcript	ENST00000674083.1	protein_coding	MODIFIER	intron_variant	USH2A	ENSG00000042781	transcript	ENST00000674083.1	protein_coding	MODIFIER	intron_variant	.	.	.	.	.	.	.	.
1	216265177	Sniffles2.INS.93EBM0	N	<INS:315>	INS	INS	315	94.082	97.321	888	864	24	0.027	known	0.0732	0.0732	common	0.224	0.0208	0.0417	0.0061	0	0.0746	0.231	0.0211	0.0427	0.00633	0	0.578	1	1	1	1	0.462	1	1	1	1	0.0659	0.929	0.642	0.642	0.738	0.00434	0.00453	0.772	confident	GRCh38_ancestry_Neanderthal;GRCh38_SimpleRepeat_homopolymer_4to6_slop5;GRCh38_notinalldifficultregions	USH2A	ENSG00000042781	transcript	ENST00000674083.1	protein_coding	MODIFIER	intron_variant	USH2A	ENSG00000042781	transcript	ENST00000674083.1	protein_coding	MODIFIER	intron_variant	.	.	.	.	.	.	.	.
1	216404893	Sniffles2.INS.9401M0	N	<INS:106>	INS	INS	106	81.373	240.903	888	856	32	0.036	novel	0.00394	0.00394	rare	0.0145	0	0	0	0	0.00409	0.0154	0	0	0	0	1	1	1	1	1	1	1	1	1	1	0.0045	0.994	0.714	0.714	0.721	0.000455	0.000624	0.678	difficult	GRCh38_AllTandemRepeatsandHomopolymers_slop5;GRCh38_AllTandemRepeats_gt100bp_slop5;GRCh38_allTandemRepeats;GRCh38_AllTandemRepeats_201to10000bp_slop5;GRCh38_alldifficultregions	USH2A	ENSG00000042781	transcript	ENST00000674083.1	protein_coding	MODIFIER	intron_variant	USH2A	ENSG00000042781	transcript	ENST00000674083.1	protein_coding	MODIFIER	intron_variant	.	.	.	.	.	.	.	.
1	216420013	Sniffles2.INS.9404M0	N	<INS:181>	INS	INS	181	132.484	385.296	888	862	26	0.0293	known	0.00113	0.00113	rare	0.00415	0	0	0	0	0.00116	0.00431	0	0	0	0	1	1	1	1	1	1	1	1	1	1	0.00225	0.998	1	1	0.742	8.3e-05	0.000142	0.548	difficult	GRCh38_gclt25orgt65_slop50;GRCh38_alldifficultregions	USH2A	ENSG00000042781	transcript	ENST00000674083.1	protein_coding	MODIFIER	intron_variant	USH2A	ENSG00000042781	transcript	ENST00000674083.1	protein_coding	MODIFIER	intron_variant	.	.	.	.	.	.	.	.
1	216426839	Sniffles2.DEL.9409M0	N	<DEL:-3026>	DEL	DEL	-3026	0	0	888	863	25	0.0282	known	0.00113	0.00113	rare	0	0	0	0	0.00585	0.00116	0	0	0	0	0.00606	1	1	1	1	1	1	1	1	1	1	0	0.998	0	0	0.262	2.87e-05	0.000132	0.171	confident	GRCh38_AllHomopolymers_gt6bp_imperfectgt10bp_slop5;GRCh38_AllTandemRepeatsandHomopolymers_slop5;GRCh38_SimpleRepeat_diTR_11to50_slop5;GRCh38_allTandemRepeats;GRCh38_SimpleRepeat_homopolymer_7to11_slop5;GRCh38_SimpleRepeat_homopolymer_4to6_slop5;GRCh38_AllTandemRepeats_lt51bp_slop5;GRCh38_SimpleRepeat_imperfecthomopolgt10_slop5;GRCh38_alldifficultregions;GRCh38_notinalldifficultregions	USH2A;USH2A-ESRRG	ENSG00000042781;ENSG00000042781-ENSG00000196482	transcript;intergenic_region	ENST00000674083.1;ENSG00000042781-ENSG00000196482	protein_coding;.	MODIFIER;MODIFIER	upstream_gene_variant;intergenic_region	.	.	.	.	.	.	.	.	.	.	.	.	.	.	.
1	216741408	Sniffles2.INS.942CM0	N	<INS:59>	INS	INS	59	80.428	212.095	888	846	42	0.0473	novel	0.00169	0.00169	rare	0.00208	0	0.00298	0.00305	0	0.00177	0.00222	0	0.00307	0.00325	0	1	1	1	1	1	1	1	1	1	1	0.000563	0.995	0	0	0.358	0.0043	0.00601	0.497	confident	GRCh38_SimpleRepeat_homopolymer_4to6_slop5;GRCh38_notinalldifficultregions	ESRRG	ENSG00000196482	gene_variant	ENSG00000196482	.	MODIFIER	intragenic_variant	.	.	.	.	.	.	.	.	.	.	.	.	.	.	.
1	216779334	Sniffles2.INS.942EM0	N	<INS:144>	INS	INS	144	125.006	128.508	888	878	10	0.0113	novel	0.316	0.316	common	0.394	0.337	0.274	0.293	0.252	0.32	0.396	0.344	0.274	0.298	0.256	0.281	1	0.437	0.708	0.546	0.28	0.854	0.437	0.85	0.544	0.266	0.625	0.51	0.51	0.585	0.249	0.266	0.709	difficult	GRCh38_gclt25orgt65_slop50;GRCh38_AllTandemRepeatsandHomopolymers_slop5;GRCh38_AllTandemRepeats_gt100bp_slop5;GRCh38_allTandemRepeats;GRCh38_AllTandemRepeats_201to10000bp_slop5;GRCh38_alldifficultregions	ESRRG	ENSG00000196482	gene_variant	ENSG00000196482	.	MODIFIER	intragenic_variant	.	.	.	.	.	.	.	.	.	.	.	.	.	.	.
1	216779466	Sniffles2.INS.942FM0	N	<INS:1706>	INS	INS	1706	424.93	104.876	888	858	30	0.0338	novel	0.00169	0.00169	rare	0.00208	0.00347	0	0	0.00292	0.00175	0.00215	0.00362	0	0	0.00303	1	1	1	1	1	1	1	1	1	1	0	0.997	0	0	0.108	0.000293	0.00129	0.309	difficult	GRCh38_gclt25orgt65_slop50;GRCh38_AllTandemRepeatsandHomopolymers_slop5;GRCh38_AllTandemRepeats_gt100bp_slop5;GRCh38_allTandemRepeats;GRCh38_AllTandemRepeats_201to10000bp_slop5;GRCh38_alldifficultregions	ESRRG	ENSG00000196482	gene_variant	ENSG00000196482	.	MODIFIER	intragenic_variant	.	.	.	.	.	.	.	.	.	.	.	.	Open chromatin	.	.
1	216779466	Sniffles2.INS.9430M0	N	<INS:637>	INS	INS	637	193.124	81.827	888	884	4	0.00451	novel	0.64	0.36	common	0.633	0.608	0.702	0.671	0.588	0.642	0.639	0.608	0.702	0.672	0.588	0.0956	0.00529	0.00509	0.00768	0.000157	0.122	0.00529	0.00509	0.00799	0.000157	0.671	0.536	0.55	0.494	0.526	0.737	0.709	0.547	difficult	GRCh38_gclt25orgt65_slop50;GRCh38_AllTandemRepeatsandHomopolymers_slop5;GRCh38_AllTandemRepeats_gt100bp_slop5;GRCh38_allTandemRepeats;GRCh38_AllTandemRepeats_201to10000bp_slop5;GRCh38_alldifficultregions	ESRRG	ENSG00000196482	gene_variant	ENSG00000196482	.	MODIFIER	intragenic_variant	.	.	.	.	.	.	.	.	.	.	.	.	Open chromatin	.	.
1	216779466	Sniffles2.INS.9432M0	N	<INS:7517>	INS	INS	7517	352.621	5.683	888	859	29	0.0327	novel	0.00225	0.00225	rare	0	0.00694	0.00298	0	0.00292	0.00233	0	0.00719	0.00301	0	0.00303	1	1	1	1	1	1	1	1	1	1	0.00113	0.993	0	0	0.376	0.00258	0.00407	0.434	difficult	GRCh38_gclt25orgt65_slop50;GRCh38_AllTandemRepeatsandHomopolymers_slop5;GRCh38_AllTandemRepeats_gt100bp_slop5;GRCh38_allTandemRepeats;GRCh38_AllTandemRepeats_201to10000bp_slop5;GRCh38_alldifficultregions	ESRRG	ENSG00000196482	gene_variant	ENSG00000196482	.	MODIFIER	intragenic_variant	.	.	.	.	.	.	.	.	.	.	.	.	Open chromatin	.	.
1	216779489	Sniffles2.INS.9433M0	N	<INS:3286>	INS	INS	3286	450.543	30.741	888	850	38	0.0428	novel	0.00338	0.00338	rare	0.00415	0	0.00298	0	0.00877	0.00353	0.00439	0	0.00305	0	0.00926	1	1	1	1	1	1	1	1	1	1	0.00225	0.989	0	0	0.473	0.000256	0.000994	0.23	difficult	GRCh38_gclt25orgt65_slop50;GRCh38_AllTandemRepeatsandHomopolymers_slop5;GRCh38_AllTandemRepeats_gt100bp_slop5;GRCh38_allTandemRepeats;GRCh38_AllTandemRepeats_201to10000bp_slop5;GRCh38_alldifficultregions	ESRRG	ENSG00000196482	gene_variant	ENSG00000196482	.	MODIFIER	intragenic_variant	.	.	.	.	.	.	.	.	.	.	.	.	Open chromatin	.	.
1	216824621	Sniffles2.INS.943DM0	N	<INS:128>	INS	INS	128	121.041	424.374	888	862	26	0.0293	novel	0.00113	0.00113	rare	0	0	0.00298	0	0.00292	0.00116	0	0	0.00311	0	0.00303	1	1	1	1	1	1	1	1	1	1	0	0.998	0	0	0.139	1.33e-05	3.07e-05	0.306	confident	GRCh38_SimpleRepeat_homopolymer_4to6_slop5;GRCh38_notinalldifficultregions	ESRRG	ENSG00000196482	gene_variant	ENSG00000196482	.	MODIFIER	intragenic_variant	.	.	.	.	.	.	.	.	.	.	.	.	Enhancer	.	.
1	216839362	Sniffles2.INV.9444M0	N	<INV:102>	INV	OTHER	102	135.155	518.734	888	856	32	0.036	novel	0.00169	0.00169	rare	0.00208	0	0	0	0.00585	0.00175	0.00215	0	0	0	0.00621	1	1	1	1	1	1	1	1	1	1	0.00113	0.994	0	0	0.489	5.12e-05	0.000297	0.204	confident	GRCh38_SimpleRepeat_homopolymer_4to6_slop5;GRCh38_notinalldifficultregions	ESRRG	ENSG00000196482	gene_variant	ENSG00000196482	.	MODIFIER	intragenic_variant	.	.	.	.	.	.	.	.	.	.	.	.	.	.	.
1	216851512	Sniffles2.INS.943EM0	N	<INS:311>	INS	INS	311	109.502	275.892	888	866	22	0.0248	novel	0.0287	0.0287	low_frequency	0.00622	0.0417	0	0.0854	0.0234	0.0283	0.00641	0.042	0	0.0849	0.021	1	0.212	1	0.0943	1	1	0.214	1	0.0842	1	0.0236	0.961	0.532	0.532	0.606	0.0731	0.0789	0.767	confident	GRCh38_SimpleRepeat_homopolymer_4to6_slop5;GRCh38_notinalldifficultregions	ESRRG	ENSG00000196482	gene_variant	ENSG00000196482	.	MODIFIER	intragenic_variant	.	.	.	.	.	.	.	.	.	.	.	.	.	.	.
1	216885190	Sniffles2.INS.9441M0	N	<INS:267>	INS	INS	267	168.738	272.031	888	852	36	0.0405	known	0.00901	0.00901	low_frequency	0.029	0.00694	0	0	0	0.0088	0.0284	0.00719	0	0	0	1	1	1	1	1	1	1	1	1	1	0.00563	0.989	0.5	0.5	0.621	0.000676	0.00124	0.451	difficult	GRCh38_gclt25orgt65_slop50;GRCh38_SimpleRepeat_homopolymer_4to6_slop5;GRCh38_alldifficultregions	ESRRG	ENSG00000196482	gene_variant	ENSG00000196482	.	MODIFIER	intragenic_variant	.	.	.	.	.	.	.	.	.	.	.	.	Enhancer	.	.
1	216898709	Sniffles2.INS.944DM0	N	<INS:327>	INS	INS	327	150.709	265.464	888	861	27	0.0304	known	0.0141	0.0141	low_frequency	0	0.0208	0.0238	0.0274	0.00585	0.0145	0	0.0213	0.0242	0.0283	0.00606	1	1	1	0.107	1	1	1	1	0.11	1	0.0135	0.999	0.958	0.958	0.986	0.0363	0.0362	0.999	confident	GRCh38_notinalldifficultregions	ESRRG	ENSG00000196482	gene_variant	ENSG00000196482	.	MODIFIER	intragenic_variant	.	.	.	.	.	.	.	.	.	.	.	.	.	.	.
1	216967871	Sniffles2.INS.9451M0	N	<INS:186>	INS	INS	186	135.692	482.033	888	862	26	0.0293	known	0.00338	0.00338	rare	0	0	0	0	0.0175	0.00348	0	0	0	0	0.0184	1	1	1	1	1	1	1	1	1	1	0.00225	0.991	0.167	0.167	0.493	0.00264	0.00608	0.379	difficult	GRCh38_allOtherDifficultregions;GRCh38_LD_discordant_haplotypes_slop5bp;GRCh38_alldifficultregions	ESRRG	ENSG00000196482	gene_variant	ENSG00000196482	.	MODIFIER	intragenic_variant	.	.	.	.	.	.	.	.	.	.	.	.	.	.	.
1	216991689	Sniffles2.INS.9452M0	N	<INS:83>	INS	INS	83	160.518	401.646	888	871	17	0.0191	novel	0.00451	0.00451	rare	0.0166	0	0	0	0	0.00459	0.0169	0	0	0	0	1	1	1	1	1	1	1	1	1	1	0.00338	0.998	0.75	0.75	0.877	0.000193	0.000243	0.72	difficult	GRCh38_AllTandemRepeats_51to200bp_slop5;GRCh38_AllTandemRepeatsandHomopolymers_slop5;GRCh38_AllTandemRepeats_gt100bp_slop5;GRCh38_allTandemRepeats;GRCh38_alldifficultregions	ESRRG	ENSG00000196482	gene_variant	ENSG00000196482	.	MODIFIER	intragenic_variant	.	.	.	.	.	.	.	.	.	.	.	.	.	.	.
1	217003580	Sniffles2.INS.9465M0	N	<INS:58>	INS	INS	58	132.052	218.495	888	865	23	0.0259	novel	0.0152	0.0152	low_frequency	0.0498	0.0104	0	0	0	0.0156	0.0508	0.0105	0	0	0	1	1	1	1	1	1	1	1	1	1	0.013	0.986	0.704	0.704	0.78	0.00119	0.00144	0.715	difficult	GRCh38_gclt25orgt65_slop50;GRCh38_AllTandemRepeats_51to200bp_slop5;GRCh38_AllTandemRepeatsandHomopolymers_slop5;GRCh38_AllTandemRepeats_gt100bp_slop5;GRCh38_allTandemRepeats;GRCh38_alldifficultregions	ESRRG	ENSG00000196482	gene_variant	ENSG00000196482	.	MODIFIER	intragenic_variant	.	.	.	.	.	.	.	.	.	.	.	.	.	.	.
1	217066396	Sniffles2.INS.9467M0	N	<INS:162>	INS	INS	162	93.702	168.938	888	861	27	0.0304	known	0.0253	0.0253	low_frequency	0	0.0278	0	0.0732	0.038	0.0261	0	0.0284	0	0.075	0.0389	1	1	1	0.0407	1	1	1	1	0.0434	1	0.0242	0.977	0.714	0.714	0.76	0.0745	0.0706	0.86	confident	GRCh38_notinalldifficultregions	ESRRG	ENSG00000196482	gene_variant	ENSG00000196482	.	MODIFIER	intragenic_variant	.	.	.	.	.	.	.	.	.	.	.	.	.	.	.
1	217096617	Sniffles2.DEL.946AM0	N	<DEL:-65>	DEL	DEL	-65	36.716	258.157	888	869	19	0.0214	known	0.196	0.196	common	0.274	0.142	0.146	0.165	0.214	0.199	0.28	0.144	0.148	0.164	0.219	0.747	1	0.355	0.392	0.648	0.87	1	0.36	0.384	0.651	0.194	0.962	0.928	0.928	0.903	0.13	0.131	0.915	confident	GRCh38_SimpleRepeat_homopolymer_4to6_slop5;GRCh38_notinalldifficultregions	ESRRG	ENSG00000196482	gene_variant	ENSG00000196482	.	MODIFIER	intragenic_variant	.	.	.	.	.	.	.	.	.	.	.	.	.	.	.
1	217231027	Sniffles2.DEL.9483M0	N	<DEL:-313>	DEL	DEL	-313	145.657	300.706	888	862	26	0.0293	known	0.138	0.138	common	0.0519	0.101	0.446	0.061	0.0643	0.142	0.0544	0.103	0.452	0.0629	0.0659	1	0.153	1	0.106	0.0218	1	0.16	0.876	0.112	0.0233	0.135	0.986	0.956	0.956	0.973	0.0552	0.0549	0.985	confident	GRCh38_AllHomopolymers_gt6bp_imperfectgt10bp_slop5;GRCh38_AllTandemRepeatsandHomopolymers_slop5;GRCh38_SimpleRepeat_homopolymer_gt11_slop5;GRCh38_SimpleRepeat_homopolymer_4to6_slop5;GRCh38_SimpleRepeat_imperfecthomopolgt10_slop5;GRCh38_alldifficultregions;GRCh38_notinalldifficultregions	ESRRG-GPATCH2	ENSG00000196482-ENSG00000092978	intergenic_region	ENSG00000196482-ENSG00000092978	.	MODIFIER	intergenic_region	.	.	.	.	.	.	.	.	.	.	.	.	.	.	.
1	217284627	Sniffles2.DEL.9484M0	N	<DEL:-432>	DEL	DEL	-432	158.942	90.012	888	867	21	0.0236	known	0.201	0.201	common	0.261	0.257	0.0833	0.122	0.26	0.205	0.268	0.261	0.0848	0.125	0.264	0.244	0.828	0.314	0.0678	1	0.316	0.83	0.322	0.0743	1	0.203	0.935	0.89	0.89	0.873	0.118	0.12	0.936	confident	GRCh38_AllHomopolymers_gt6bp_imperfectgt10bp_slop5;GRCh38_AllTandemRepeatsandHomopolymers_slop5;GRCh38_SimpleRepeat_homopolymer_4to6_slop5;GRCh38_SimpleRepeat_imperfecthomopolgt10_slop5;GRCh38_alldifficultregions;GRCh38_notinalldifficultregions	ESRRG-GPATCH2	ENSG00000196482-ENSG00000092978	intergenic_region	ENSG00000196482-ENSG00000092978	.	MODIFIER	intergenic_region	.	.	.	.	.	.	.	.	.	.	.	.	.	.	.
1	217289904	Sniffles2.INS.9482M0	N	<INS:214>	INS	INS	214	201.936	401.168	888	856	32	0.036	known	0.00901	0.00901	low_frequency	0	0.0556	0	0	0	0.00935	0	0.0563	0	0	0	1	0.356	1	1	1	1	0.361	1	1	1	0.00676	0.993	0.667	0.667	0.663	0.00033	0.00157	0.203	confident	GRCh38_SimpleRepeat_homopolymer_4to6_slop5;GRCh38_notinalldifficultregions	ESRRG-GPATCH2	ENSG00000196482-ENSG00000092978	intergenic_region	ENSG00000196482-ENSG00000092978	.	MODIFIER	intergenic_region	.	.	.	.	.	.	.	.	.	.	.	.	.	.	.
1	217299528	Sniffles2.INS.9489M0	N	<INS:323>	INS	INS	323	130.761	295.238	888	866	22	0.0248	known	0.0236	0.0236	low_frequency	0.0788	0.00694	0	0.0061	0	0.0242	0.0816	0.00714	0	0.00629	0	1	1	1	1	1	1	1	1	1	1	0.0163	0.976	0.585	0.585	0.687	0.00184	0.00229	0.71	difficult	GRCh38_lowmappabilityall;GRCh38_nonunique_l100_m2_e1;GRCh38_alllowmapandsegdupregions;GRCh38_alldifficultregions	ESRRG-GPATCH2	ENSG00000196482-ENSG00000092978	intergenic_region	ENSG00000196482-ENSG00000092978	.	MODIFIER	intergenic_region	.	.	.	.	.	.	.	.	.	.	.	.	.	.	.
1	217306471	Sniffles2.INS.948AM0	N	<INS:51>	INS	INS	51	129.076	381.379	888	868	20	0.0225	novel	0.00169	0.00169	rare	0.00208	0	0	0.0061	0	0.00173	0.00214	0	0	0.00625	0	1	1	1	1	1	1	1	1	1	1	0.00113	0.994	0	0	0.523	0.000349	0.00124	0.221	confident	GRCh38_notinalldifficultregions	ESRRG-GPATCH2	ENSG00000196482-ENSG00000092978	intergenic_region	ENSG00000196482-ENSG00000092978	.	MODIFIER	intergenic_region	.	.	.	.	.	.	.	.	.	.	.	.	.	.	.
1	217323772	Sniffles2.DEL.948DM0	N	<DEL:-55>	DEL	DEL	-55	33.34	300.455	888	885	3	0.00338	novel	0.52	0.48	common	0.39	0.451	0.717	0.518	0.567	0.522	0.392	0.451	0.717	0.522	0.571	1	0.737	0.342	0.00182	0.353	1	0.737	0.342	0.00276	0.434	0.512	0.908	0.903	0.923	0.887	0.495	0.503	0.927	difficult	GRCh38_AllHomopolymers_gt6bp_imperfectgt10bp_slop5;GRCh38_AllTandemRepeats_51to200bp_slop5;GRCh38_AllTandemRepeatsandHomopolymers_slop5;GRCh38_allTandemRepeats;GRCh38_SimpleRepeat_homopolymer_7to11_slop5;GRCh38_SimpleRepeat_quadTR_51to200_slop5;GRCh38_alldifficultregions	ESRRG-GPATCH2	ENSG00000196482-ENSG00000092978	intergenic_region	ENSG00000196482-ENSG00000092978	.	MODIFIER	intergenic_region	.	.	.	.	.	.	.	.	.	.	.	.	.	.	.
1	217375649	Sniffles2.INS.948CM0	N	<INS:279>	INS	INS	279	122.746	249.506	888	860	28	0.0315	known	0.0118	0.0118	low_frequency	0.00415	0.0278	0	0.0274	0.00585	0.0122	0.00429	0.0288	0	0.0281	0.00602	1	1	1	1	0.00293	1	1	1	1	0.00302	0.0124	0.979	0.55	0.55	0.645	0.0336	0.0388	0.638	confident	GRCh38_SimpleRepeat_homopolymer_4to6_slop5;GRCh38_notinalldifficultregions	ESRRG-GPATCH2	ENSG00000196482-ENSG00000092978	intergenic_region	ENSG00000196482-ENSG00000092978	.	MODIFIER	intergenic_region	.	.	.	.	.	.	.	.	.	.	.	.	.	.	.
1	217478679	Sniffles2.INS.9497M0	N	<INS:237>	INS	INS	237	125.555	340.762	888	866	22	0.0248	known	0.00845	0.00845	low_frequency	0.0311	0	0	0	0	0.00866	0.0325	0	0	0	0	0.201	1	1	1	1	0.209	1	1	1	1	0.00732	0.994	0.786	0.786	0.687	0.000315	0.000773	0.36	confident	GRCh38_SimpleRepeat_homopolymer_4to6_slop5;GRCh38_notinalldifficultregions	GPATCH2	ENSG00000092978	transcript	ENST00000366935.8	protein_coding	MODIFIER	intron_variant	GPATCH2	ENSG00000092978	transcript	ENST00000366935.8	protein_coding	MODIFIER	intron_variant	.	.	.	.	.	.	.	.
1	217522707	Sniffles2.DEL.94AEM0	N	<DEL:-1616>	DEL	DEL	-1616	137.646	91.002	888	865	23	0.0259	known	0.00957	0.00957	low_frequency	0.0332	0.00347	0	0	0	0.00983	0.034	0.00347	0	0	0	1	1	1	1	1	1	1	1	1	1	0.00732	0.984	0.471	0.471	0.615	0.000628	0.00113	0.507	confident	GRCh38_gclt25orgt65_slop50;GRCh38_AllHomopolymers_gt6bp_imperfectgt10bp_slop5;GRCh38_AllTandemRepeatsandHomopolymers_slop5;GRCh38_SimpleRepeat_diTR_11to50_slop5;GRCh38_AllTandemRepeats_gt100bp_slop5;GRCh38_allTandemRepeats;GRCh38_SimpleRepeat_homopolymer_7to11_slop5;GRCh38_SimpleRepeat_homopolymer_4to6_slop5;GRCh38_AllTandemRepeats_lt51bp_slop5;GRCh38_SimpleRepeat_imperfecthomopolgt20_slop5;GRCh38_AllTandemRepeats_201to10000bp_slop5;GRCh38_SimpleRepeat_imperfecthomopolgt10_slop5;GRCh38_lowmappabilityall;GRCh38_nonunique_l100_m2_e1;GRCh38_alllowmapandsegdupregions;GRCh38_alldifficultregions;GRCh38_notinalldifficultregions	GPATCH2	ENSG00000092978	transcript	ENST00000366935.8	protein_coding	MODIFIER	intron_variant	GPATCH2	ENSG00000092978	transcript	ENST00000366935.8	protein_coding	MODIFIER	intron_variant	.	.	.	.	.	Open chromatin	.	.
1	217523846	Sniffles2.INS.94A5M0	N	<INS:52>	INS	INS	52	65.633	370.247	888	865	23	0.0259	novel	0.00282	0.00282	rare	0.00208	0.00347	0	0.00915	0	0.00289	0.00215	0.00347	0	0.00938	0	1	1	1	1	1	1	1	1	1	1	0.00169	0.991	0	0	0.563	0.00448	0.00525	0.622	difficult	GRCh38_gclt25orgt65_slop50;GRCh38_AllTandemRepeatsandHomopolymers_slop5;GRCh38_AllTandemRepeats_gt100bp_slop5;GRCh38_allTandemRepeats;GRCh38_SimpleRepeat_homopolymer_4to6_slop5;GRCh38_AllTandemRepeats_201to10000bp_slop5;GRCh38_alldifficultregions	GPATCH2	ENSG00000092978	transcript	ENST00000366935.8	protein_coding	MODIFIER	intron_variant	GPATCH2	ENSG00000092978	transcript	ENST00000366935.8	protein_coding	MODIFIER	intron_variant	.	.	.	.	.	.	.	.
1	217524879	Sniffles2.INS.94A4M0	N	<INS:154>	INS	INS	154	184.244	65.29	888	876	12	0.0135	novel	0.421	0.421	common	0.129	0.479	0.607	0.543	0.485	0.424	0.126	0.479	0.608	0.546	0.491	0.776	0.132	3e-10	1.91e-06	0.0059	1	0.132	6.15e-10	9.02e-07	0.00527	0.428	0.672	0.605	0.605	0.689	0.504	0.502	0.705	difficult	GRCh38_gclt25orgt65_slop50;GRCh38_AllHomopolymers_gt6bp_imperfectgt10bp_slop5;GRCh38_AllTandemRepeatsandHomopolymers_slop5;GRCh38_SimpleRepeat_homopolymer_4to6_slop5;GRCh38_SimpleRepeat_imperfecthomopolgt20_slop5;GRCh38_SimpleRepeat_imperfecthomopolgt10_slop5;GRCh38_alldifficultregions	GPATCH2	ENSG00000092978	transcript	ENST00000366935.8	protein_coding	MODIFIER	intron_variant	GPATCH2	ENSG00000092978	transcript	ENST00000366935.8	protein_coding	MODIFIER	intron_variant	.	.	.	.	.	.	.	.
1	217580733	Sniffles2.DEL.94B2M0	N	<DEL:-303>	DEL	DEL	-303	91.869	115.172	888	875	13	0.0146	known	0.582	0.418	common	0.446	0.642	0.944	0.509	0.439	0.589	0.453	0.642	0.944	0.512	0.452	0.896	0.205	1	0.532	0.352	0.793	0.205	1	0.435	0.529	0.568	0.876	0.874	0.861	0.86	0.483	0.491	0.942	confident	GRCh38_AllHomopolymers_gt6bp_imperfectgt10bp_slop5;GRCh38_AllTandemRepeatsandHomopolymers_slop5;GRCh38_SimpleRepeat_homopolymer_gt11_slop5;GRCh38_SimpleRepeat_homopolymer_gt20_slop5;GRCh38_SimpleRepeat_homopolymer_4to6_slop5;GRCh38_SimpleRepeat_imperfecthomopolgt20_slop5;GRCh38_SimpleRepeat_imperfecthomopolgt10_slop5;GRCh38_lowmappabilityall;GRCh38_nonunique_l100_m2_e1;GRCh38_nonunique_l250_m0_e0;GRCh38_alllowmapandsegdupregions;GRCh38_alldifficultregions;GRCh38_notinalldifficultregions	GPATCH2	ENSG00000092978	transcript	ENST00000366935.8	protein_coding	MODIFIER	intron_variant	GPATCH2	ENSG00000092978	transcript	ENST00000366935.8	protein_coding	MODIFIER	intron_variant	.	.	.	.	.	.	.	.
1	217653622	Sniffles2.INS.94BCM0	N	<INS:326>	INS	INS	326	135.508	193.418	888	858	30	0.0338	known	0.0625	0.0625	common	0.218	0.0208	0	0	0	0.0647	0.222	0.0213	0	0	0	0.344	1	1	1	1	0.353	1	1	1	1	0.0574	0.973	0.804	0.804	0.844	0.00547	0.00642	0.766	confident	GRCh38_SimpleRepeat_homopolymer_4to6_slop5;GRCh38_notinalldifficultregions	SPATA17	ENSG00000162814	transcript	ENST00000366933.5	protein_coding	MODIFIER	intron_variant	SPATA17	ENSG00000162814	transcript	ENST00000366933.5	protein_coding	MODIFIER	intron_variant	.	.	.	.	.	.	.	.
1	217672540	Sniffles2.DEL.94BEM0	N	<DEL:-1367>	DEL	DEL	-1367	0	0	888	855	33	0.0372	novel	0.00113	0.00113	rare	0.00415	0	0	0	0	0.00117	0.00435	0	0	0	0	1	1	1	1	1	1	1	1	1	1	0	0.998	0	0	0.067	5.22e-05	0.000132	0.343	confident	GRCh38_AllHomopolymers_gt6bp_imperfectgt10bp_slop5;GRCh38_AllTandemRepeatsandHomopolymers_slop5;GRCh38_SimpleRepeat_homopolymer_7to11_slop5;GRCh38_SimpleRepeat_homopolymer_4to6_slop5;GRCh38_alldifficultregions;GRCh38_notinalldifficultregions	SPATA17	ENSG00000162814	transcript	ENST00000366933.5	protein_coding	MODIFIER	intron_variant	SPATA17	ENSG00000162814	transcript	ENST00000366933.5	protein_coding	MODIFIER	intron_variant	.	.	.	.	.	Enhancer	.	.
1	217673936	Sniffles2.DEL.94BFM0	N	<DEL:-3861>	DEL	DEL	-3861	0	0	888	844	44	0.0495	known	0.00113	0.00113	rare	0.00415	0	0	0	0	0.00119	0.00442	0	0	0	0	1	1	1	1	1	1	1	1	1	1	0	0.998	0	0	0.067	5.22e-05	0.000132	0.343	confident	GRCh38_gclt25orgt65_slop50;GRCh38_AllHomopolymers_gt6bp_imperfectgt10bp_slop5;GRCh38_AllTandemRepeatsandHomopolymers_slop5;GRCh38_SimpleRepeat_homopolymer_7to11_slop5;GRCh38_SimpleRepeat_homopolymer_4to6_slop5;GRCh38_alldifficultregions;GRCh38_notinalldifficultregions	SPATA17	ENSG00000162814	transcript	ENST00000366933.5	protein_coding	MODIFIER	intron_variant	SPATA17	ENSG00000162814	transcript	ENST00000366933.5	protein_coding	MODIFIER	intron_variant	.	.	.	.	.	Enhancer	.	.
1	217692396	Sniffles2.INS.94C5M0	N	<INS:2434>	INS	INS	2434	21.134	2.839	888	856	32	0.036	novel	0.00901	0.00901	low_frequency	0.0228	0.00347	0	0.00305	0.00877	0.00935	0.0239	0.00352	0	0.00316	0.00932	1	1	1	1	1	1	1	1	1	1	0.00563	0.98	0.25	0.25	0.568	0.000818	0.00103	0.575	difficult	GRCh38_lowmappabilityall;GRCh38_nonunique_l100_m2_e1;GRCh38_nonunique_l250_m0_e0;GRCh38_alllowmapandsegdupregions;GRCh38_alldifficultregions	SPATA17	ENSG00000162814	transcript	ENST00000366933.5	protein_coding	MODIFIER	intron_variant	SPATA17	ENSG00000162814	transcript	ENST00000366933.5	protein_coding	MODIFIER	intron_variant	.	.	.	.	.	.	.	.
1	217740159	Sniffles2.INS.94C6M0	N	<INS:330>	INS	INS	330	96.899	230.408	888	879	9	0.0101	known	0.246	0.246	common	0.0166	0.302	0.482	0.158	0.374	0.249	0.017	0.306	0.482	0.16	0.374	0.0573	0.0734	1	0.0347	0.193	0.0585	0.0748	1	0.0362	0.193	0.248	0.921	0.875	0.875	0.876	0.187	0.186	0.938	difficult	GRCh38_gclt25orgt65_slop50;GRCh38_alldifficultregions	SPATA17	ENSG00000162814	transcript	ENST00000366933.5	protein_coding	MODIFIER	intron_variant	SPATA17	ENSG00000162814	transcript	ENST00000366933.5	protein_coding	MODIFIER	intron_variant	.	.	.	.	.	.	.	.
1	217744170	Sniffles2.DEL.94CDM0	N	<DEL:-313>	DEL	DEL	-313	114.904	126.623	888	874	14	0.0158	known	0.347	0.347	common	0.268	0.368	0.229	0.607	0.31	0.352	0.278	0.371	0.233	0.61	0.308	0.0696	0.05	0.661	0.624	0.108	0.105	0.0718	0.664	0.742	0.0724	0.346	0.957	0.95	0.95	0.962	0.577	0.577	0.986	difficult	GRCh38_gclt25orgt65_slop50;GRCh38_AllHomopolymers_gt6bp_imperfectgt10bp_slop5;GRCh38_AllTandemRepeatsandHomopolymers_slop5;GRCh38_SimpleRepeat_homopolymer_gt11_slop5;GRCh38_SimpleRepeat_homopolymer_gt20_slop5;GRCh38_SimpleRepeat_homopolymer_7to11_slop5;GRCh38_SimpleRepeat_homopolymer_4to6_slop5;GRCh38_SimpleRepeat_imperfecthomopolgt20_slop5;GRCh38_SimpleRepeat_imperfecthomopolgt10_slop5;GRCh38_lowmappabilityall;GRCh38_nonunique_l100_m2_e1;GRCh38_nonunique_l250_m0_e0;GRCh38_alllowmapandsegdupregions;GRCh38_alldifficultregions	SPATA17	ENSG00000162814	transcript	ENST00000366933.5	protein_coding	MODIFIER	intron_variant	SPATA17	ENSG00000162814	transcript	ENST00000366933.5	protein_coding	MODIFIER	intron_variant	.	.	.	.	.	.	.	.
1	217756418	Sniffles2.INS.94C9M0	N	<INS:151>	INS	INS	151	114.469	451.468	888	862	26	0.0293	known	0.00113	0.00113	rare	0.00208	0	0.00298	0	0	0.00116	0.00218	0	0.00299	0	0	1	1	1	1	1	1	1	1	1	1	0.000563	0.997	0	0	0.371	5.74e-05	9.05e-05	0.434	confident	GRCh38_notinalldifficultregions	SPATA17	ENSG00000162814	transcript	ENST00000366933.5	protein_coding	MODIFIER	intron_variant	SPATA17	ENSG00000162814	transcript	ENST00000366933.5	protein_coding	MODIFIER	intron_variant	.	.	.	.	.	.	.	.
1	217800394	Sniffles2.BND.94DEM0	N	<BND:94DEM0>	BND	OTHER	.	0	12.131	888	864	24	0.027	not_compared	0.00282	0.00282	rare	0.0083	0.00347	0	0	0	0.00289	0.00844	0.00355	0	0	0	1	1	1	1	1	1	1	1	1	1	0.00113	0.992	0	0	0.433	0.000132	0.00053	0.265	confident	GRCh38_notinalldifficultregions	SPATA17	ENSG00000162814	transcript	ENST00000366933.5	protein_coding	HIGH	transcript_ablation	SPATA17	ENSG00000162814	transcript	ENST00000366933.5	protein_coding	HIGH	transcript_ablation	.	.	.	.	.	.	.	.
1	217800394	Sniffles2.INS.94D7M0	N	<INS:7501>	INS	INS	7501	17.827	3.843	888	864	24	0.027	novel	0.00732	0.00732	low_frequency	0.0228	0.00694	0	0	0	0.00752	0.0232	0.00709	0	0	0	4.21e-10	0.00348	1	1	1	4.58e-10	0.00356	1	1	1	0.00394	0.986	0	0	0.494	0.000635	0.00145	0.431	confident	GRCh38_notinalldifficultregions	SPATA17	ENSG00000162814	transcript	ENST00000366933.5	protein_coding	MODIFIER	intron_variant	SPATA17	ENSG00000162814	transcript	ENST00000366933.5	protein_coding	MODIFIER	intron_variant	.	.	.	.	.	.	.	.
1	217819464	Sniffles2.INV.94DCM0	N	<INV:142>	INV	OTHER	142	191.493	392.527	888	866	22	0.0248	novel	0.00113	0.00113	rare	0.00208	0	0	0	0.00292	0.00116	0.00214	0	0	0	0.00301	1	1	1	1	1	1	1	1	1	1	0	0.998	0	0	0.0517	3.79e-05	0.000214	0.178	confident	GRCh38_SimpleRepeat_homopolymer_4to6_slop5;GRCh38_chainSelf;GRCh38_notinalldifficultregions	SPATA17	ENSG00000162814	transcript	ENST00000366933.5	protein_coding	MODIFIER	intron_variant	SPATA17	ENSG00000162814	transcript	ENST00000366933.5	protein_coding	MODIFIER	intron_variant	.	.	.	.	.	.	.	.
1	217828484	Sniffles2.INS.94DBM0	N	<INS:322>	INS	INS	322	72.16	91.472	888	868	20	0.0225	known	0.223	0.223	common	0.0871	0.347	0.152	0.384	0.225	0.228	0.0886	0.357	0.154	0.388	0.233	0.401	0.0979	0.545	0.62	0.0764	0.405	0.141	0.549	0.618	0.0831	0.213	0.838	0.7	0.7	0.731	0.39	0.384	0.866	confident	GRCh38_notinalldifficultregions	SPATA17	ENSG00000162814	transcript	ENST00000366933.5	protein_coding	MODIFIER	intron_variant	SPATA17	ENSG00000162814	transcript	ENST00000366933.5	protein_coding	MODIFIER	intron_variant	.	.	.	.	.	.	.	.
1	217855219	Sniffles2.INV.94DDM0	N	<INV:92>	INV	OTHER	92	87.838	414.782	888	865	23	0.0259	novel	0.00169	0.00169	rare	0.00415	0	0	0	0.00292	0.00173	0.00426	0	0	0	0.00299	1	1	1	1	1	1	1	1	1	1	0.00169	0.993	0	0	0.52	0.000288	0.000455	0.467	confident	GRCh38_SimpleRepeat_homopolymer_4to6_slop5;GRCh38_notinalldifficultregions	UBBP2;SPATA17	ENSG00000228247;ENSG00000162814	transcript;transcript	ENST00000376781.2;ENST00000366933.5	processed_pseudogene;protein_coding	MODIFIER;MODIFIER	upstream_gene_variant;intron_variant	SPATA17	ENSG00000162814	transcript	ENST00000366933.5	protein_coding	MODIFIER	intron_variant	.	.	.	.	.	.	.	.
1	217909322	Sniffles2.DEL.94ECM0	N	<DEL:-63>	DEL	DEL	-63	114.977	270.901	888	864	24	0.027	novel	0.0355	0.0355	low_frequency	0.0104	0.0382	0.0238	0.064	0.0526	0.0365	0.0107	0.0393	0.0244	0.0665	0.0532	1	0.0115	1	0.0184	1	1	0.0122	1	0.0204	1	0.0349	0.997	0.966	0.966	0.968	0.0535	0.0522	0.953	confident	GRCh38_SimpleRepeat_homopolymer_4to6_slop5;GRCh38_notinalldifficultregions	LINC00210	ENSG00000231814	transcript	ENST00000431637.2	pseudogene	MODIFIER	intron_variant	.	.	.	.	.	.	.	.	.	.	.	.	.	.	.
1	217914616	Sniffles2.INS.94E6M0	N	<INS:78>	INS	INS	78	138.632	427.806	888	855	33	0.0372	novel	0.00225	0.00225	rare	0.0083	0	0	0	0	0.00234	0.0087	0	0	0	0	1	1	1	1	1	1	1	1	1	1	0.00225	1	1	1	0.817	0.000119	0.000144	0.648	confident	GRCh38_notinalldifficultregions	LINC00210	ENSG00000231814	transcript	ENST00000431637.2	pseudogene	MODIFIER	intron_variant	.	.	.	.	.	.	.	.	.	.	.	.	.	.	.
1	217971061	Sniffles2.INV.94F1M0	N	<INV:102>	INV	OTHER	102	201.405	231.674	888	855	33	0.0372	novel	0.00225	0.00225	rare	0.00208	0	0.00595	0	0.00292	0.00234	0.00213	0	0.00617	0	0.00305	1	1	1	1	1	1	1	1	1	1	0.00113	0.993	0	0	0.391	1.54e-05	0.000171	0.12	confident	GRCh38_SimpleRepeat_homopolymer_4to6_slop5;GRCh38_notinalldifficultregions	LINC00210-ENSG00000230714	ENSG00000231814-ENSG00000230714	intergenic_region	ENSG00000231814-ENSG00000230714	.	MODIFIER	intergenic_region	.	.	.	.	.	.	.	.	.	.	.	.	.	.	.
1	217975921	Sniffles2.INS.94E8M0	N	<INS:76>	INS	INS	76	129.593	351.914	888	863	25	0.0282	novel	0.00113	0.00113	rare	0.00208	0.00347	0	0	0	0.00116	0.0021	0.00355	0	0	0	1	1	1	1	1	1	1	1	1	1	0	0.998	0	0	0.00998	3.28e-05	4.17e-05	0.753	confident	GRCh38_notinalldifficultregions	LINC00210-ENSG00000230714	ENSG00000231814-ENSG00000230714	intergenic_region	ENSG00000231814-ENSG00000230714	.	MODIFIER	intergenic_region	.	.	.	.	.	.	.	.	.	.	.	.	.	.	.
1	217981728	Sniffles2.INS.94E9M0	N	<INS:274>	INS	INS	274	137.286	307.161	888	857	31	0.0349	known	0.00225	0.00225	rare	0.0083	0	0	0	0	0.00233	0.00858	0	0	0	0	1	1	1	1	1	1	1	1	1	1	0.00282	0.999	1	1	0.827	8.09e-05	8.9e-05	0.858	confident	GRCh38_SimpleRepeat_homopolymer_4to6_slop5;GRCh38_notinalldifficultregions	LINC00210-ENSG00000230714	ENSG00000231814-ENSG00000230714	intergenic_region	ENSG00000231814-ENSG00000230714	.	MODIFIER	intergenic_region	.	.	.	.	.	.	.	.	.	.	.	.	.	.	.
1	217983491	Sniffles2.DEL.94F0M0	N	<DEL:-756>	DEL	DEL	-756	226.191	350.763	888	861	27	0.0304	known	0.00113	0.00113	rare	0	0	0	0	0.00585	0.00116	0	0	0	0	0.00614	1	1	1	1	1	1	1	1	1	1	0.000563	0.997	0	0	0.342	5.53e-05	0.000127	0.326	confident	GRCh38_gclt25orgt65_slop50;GRCh38_AllHomopolymers_gt6bp_imperfectgt10bp_slop5;GRCh38_AllTandemRepeatsandHomopolymers_slop5;GRCh38_SimpleRepeat_homopolymer_4to6_slop5;GRCh38_SimpleRepeat_imperfecthomopolgt10_slop5;GRCh38_lowmappabilityall;GRCh38_nonunique_l100_m2_e1;GRCh38_alllowmapandsegdupregions;GRCh38_alldifficultregions;GRCh38_notinalldifficultregions	LINC00210-ENSG00000230714	ENSG00000231814-ENSG00000230714	intergenic_region	ENSG00000231814-ENSG00000230714	.	MODIFIER	intergenic_region	.	.	.	.	.	.	.	.	.	.	.	.	.	.	.
1	217993723	Sniffles2.INS.94EBM0	N	<INS:59>	INS	INS	59	114.288	417.118	888	864	24	0.027	novel	0.00113	0.00113	rare	0	0.00694	0	0	0	0.00116	0	0.0073	0	0	0	1	1	1	1	1	1	1	1	1	1	0	0.998	0	0	0.124	3.38e-05	0.00014	0.216	difficult	GRCh38_AllHomopolymers_gt6bp_imperfectgt10bp_slop5;GRCh38_AllTandemRepeatsandHomopolymers_slop5;GRCh38_SimpleRepeat_homopolymer_7to11_slop5;GRCh38_SimpleRepeat_imperfecthomopolgt10_slop5;GRCh38_alldifficultregions	LINC00210-ENSG00000230714	ENSG00000231814-ENSG00000230714	intergenic_region	ENSG00000231814-ENSG00000230714	.	MODIFIER	intergenic_region	.	.	.	.	.	.	.	.	.	.	.	.	.	.	.
1	218000682	Sniffles2.INS.94FAM0	N	<INS:93>	INS	INS	93	123.771	319.223	888	862	26	0.0293	known	0.00169	0.00169	rare	0.00622	0	0	0	0	0.00174	0.00641	0	0	0	0	1	1	1	1	1	1	1	1	1	1	0.00225	0.999	1	1	0.885	2.25e-05	3.75e-05	0.567	confident	GRCh38_SimpleRepeat_homopolymer_4to6_slop5;GRCh38_notinalldifficultregions	LINC00210-ENSG00000230714	ENSG00000231814-ENSG00000230714	intergenic_region	ENSG00000231814-ENSG00000230714	.	MODIFIER	intergenic_region	.	.	.	.	.	.	.	.	.	.	.	.	.	.	.
1	218009147	Sniffles2.DEL.94FFM0	N	<DEL:-6106>	DEL	DEL	-6106	94.935	8.554	888	884	4	0.00451	known	0.783	0.217	common	0.539	0.858	1	0.707	0.924	0.786	0.544	0.858	1	0.709	0.926	0.0063	1	1	0.0614	0.602	0.00892	1	1	0.0573	0.603	0.78	0.944	0.956	0.897	0.93	0.768	0.768	0.972	confident	GRCh38_gclt25orgt65_slop50;GRCh38_AllHomopolymers_gt6bp_imperfectgt10bp_slop5;GRCh38_AllTandemRepeatsandHomopolymers_slop5;GRCh38_SimpleRepeat_homopolymer_gt11_slop5;GRCh38_SimpleRepeat_homopolymer_7to11_slop5;GRCh38_SimpleRepeat_homopolymer_4to6_slop5;GRCh38_SimpleRepeat_imperfecthomopolgt10_slop5;GRCh38_lowmappabilityall;GRCh38_nonunique_l100_m2_e1;GRCh38_nonunique_l250_m0_e0;GRCh38_allOtherDifficultregions;GRCh38_L1H_gt500;GRCh38_alllowmapandsegdupregions;GRCh38_alldifficultregions;GRCh38_notinalldifficultregions	LINC00210-ENSG00000230714	ENSG00000231814-ENSG00000230714	intergenic_region	ENSG00000231814-ENSG00000230714	.	MODIFIER	intergenic_region	.	.	.	.	.	.	.	.	.	.	.	.	.	.	.
1	218016869	Sniffles2.INV.9504M0	N	<INV:107>	INV	OTHER	107	153.04	326.197	888	864	24	0.027	novel	0.00113	0.00113	rare	0.00208	0	0	0.00305	0	0.00116	0.00211	0	0	0.00314	0	1	1	1	1	1	1	1	1	1	1	0.000563	0.997	0	0	0.358	0.00126	0.00238	0.379	confident	GRCh38_SimpleRepeat_homopolymer_4to6_slop5;GRCh38_notinalldifficultregions	LINC00210-ENSG00000230714	ENSG00000231814-ENSG00000230714	intergenic_region	ENSG00000231814-ENSG00000230714	.	MODIFIER	intergenic_region	.	.	.	.	.	.	.	.	.	.	.	.	.	.	.
1	218066649	Sniffles2.INV.9505M0	N	<INV:116>	INV	OTHER	116	146.018	335.796	888	860	28	0.0315	novel	0.00169	0.00169	rare	0.00208	0	0	0.0061	0	0.00174	0.00215	0	0	0.00633	0	1	1	1	1	1	1	1	1	1	1	0.00113	0.994	0	0	0.491	0.00113	0.00293	0.323	confident	GRCh38_SimpleRepeat_homopolymer_4to6_slop5;GRCh38_notinalldifficultregions	LINC01653-RNU1-141P	ENSG00000232100-ENSG00000201493	intergenic_region	ENSG00000232100-ENSG00000201493	.	MODIFIER	intergenic_region	.	.	.	.	.	.	.	.	.	.	.	.	.	.	.
1	218072287	Sniffles2.DEL.9503M0	N	<DEL:-861>	DEL	DEL	-861	89.077	43.39	888	870	18	0.0203	known	0.296	0.296	common	0.0913	0.486	0.17	0.543	0.313	0.301	0.0948	0.486	0.17	0.549	0.317	0.702	0.741	0.581	0.0832	0.285	0.702	0.741	0.577	0.113	0.284	0.301	0.965	0.971	0.971	0.953	0.499	0.497	0.961	difficult	GRCh38_AllHomopolymers_gt6bp_imperfectgt10bp_slop5;GRCh38_AllTandemRepeatsandHomopolymers_slop5;GRCh38_SimpleRepeat_homopolymer_gt11_slop5;GRCh38_SimpleRepeat_homopolymer_7to11_slop5;GRCh38_SimpleRepeat_homopolymer_4to6_slop5;GRCh38_SimpleRepeat_imperfecthomopolgt10_slop5;GRCh38_lowmappabilityall;GRCh38_nonunique_l100_m2_e1;GRCh38_nonunique_l250_m0_e0;GRCh38_allOtherDifficultregions;GRCh38_L1H_gt500;GRCh38_alllowmapandsegdupregions;GRCh38_alldifficultregions	LINC01653-RNU1-141P	ENSG00000232100-ENSG00000201493	intergenic_region	ENSG00000232100-ENSG00000201493	.	MODIFIER	intergenic_region	.	.	.	.	.	.	.	.	.	.	.	.	.	.	.
1	218123647	Sniffles2.DEL.950EM0	N	<DEL:-86>	DEL	DEL	-86	73.984	273.746	888	866	22	0.0248	novel	0.0856	0.0856	common	0.00622	0.059	0.295	0.0213	0.076	0.0866	0.00429	0.0567	0.296	0.0223	0.0774	1	0.000353	0.00263	1	1	1	0.000208	0.00271	1	1	0.0839	0.971	0.879	0.879	0.891	0.0305	0.0313	0.876	difficult	GRCh38_gclt25orgt65_slop50;GRCh38_AllTandemRepeats_51to200bp_slop5;GRCh38_AllTandemRepeatsandHomopolymers_slop5;GRCh38_AllTandemRepeats_gt100bp_slop5;GRCh38_allTandemRepeats;GRCh38_SimpleRepeat_homopolymer_4to6_slop5;GRCh38_alldifficultregions	LINC01653-RNU1-141P	ENSG00000232100-ENSG00000201493	intergenic_region	ENSG00000232100-ENSG00000201493	.	MODIFIER	intergenic_region	.	.	.	.	.	.	.	.	.	.	.	.	.	.	.
1	218170857	Sniffles2.DEL.9510M0	N	<DEL:-55>	DEL	DEL	-55	73.991	241.821	888	855	33	0.0372	novel	0.0118	0.0118	low_frequency	0.0415	0.00347	0	0	0	0.0123	0.0435	0.0036	0	0	0	0.00457	1	1	1	1	0.00523	1	1	1	1	0.0101	0.983	0.5	0.5	0.565	0.00104	0.0016	0.542	difficult	GRCh38_gclt25orgt65_slop50;GRCh38_AllTandemRepeatsandHomopolymers_slop5;GRCh38_AllTandemRepeats_gt100bp_slop5;GRCh38_allTandemRepeats;GRCh38_SimpleRepeat_homopolymer_4to6_slop5;GRCh38_AllTandemRepeats_201to10000bp_slop5;GRCh38_alldifficultregions	RNU1-141P-RRP15	ENSG00000201493-ENSG00000067533	intergenic_region	ENSG00000201493-ENSG00000067533	.	MODIFIER	intergenic_region	.	.	.	.	.	.	.	.	.	.	.	.	.	.	.
1	218171294	Sniffles2.INV.9514M0	N	<INV:93>	INV	OTHER	93	141.433	312.23	888	856	32	0.036	novel	0.00169	0.00169	rare	0.00208	0	0	0.00305	0.00292	0.00175	0.00217	0	0	0.00316	0.00305	1	1	1	1	1	1	1	1	1	1	0.000563	0.995	0	0	0.405	0.000799	0.00187	0.309	confident	GRCh38_SimpleRepeat_homopolymer_4to6_slop5;GRCh38_notinalldifficultregions	RNU1-141P-RRP15	ENSG00000201493-ENSG00000067533	intergenic_region	ENSG00000201493-ENSG00000067533	.	MODIFIER	intergenic_region	.	.	.	.	.	.	.	.	.	.	.	.	TF binding;CTCF Binding Site	.	.
1	218177867	Sniffles2.DEL.9513M0	N	<DEL:-550>	DEL	DEL	-550	326.472	249.176	888	862	26	0.0293	novel	0.00113	0.00113	rare	0.00208	0	0	0	0.00292	0.00116	0.00214	0	0	0	0.00307	1	1	1	1	1	1	1	1	1	1	0	0.998	0	0	0.214	2.05e-06	2e-05	0.159	confident	GRCh38_AllTandemRepeatsandHomopolymers_slop5;GRCh38_allTandemRepeats;GRCh38_SimpleRepeat_homopolymer_4to6_slop5;GRCh38_AllTandemRepeats_lt51bp_slop5;GRCh38_SimpleRepeat_quadTR_20to50_slop5;GRCh38_alldifficultregions;GRCh38_notinalldifficultregions	RNU1-141P-RRP15	ENSG00000201493-ENSG00000067533	intergenic_region	ENSG00000201493-ENSG00000067533	.	MODIFIER	intergenic_region	.	.	.	.	.	.	.	.	.	.	.	.	.	.	.
1	218180567	Sniffles2.INS.950BM0	N	<INS:71>	INS	INS	71	148.856	461.34	888	860	28	0.0315	novel	0.00113	0.00113	rare	0	0.00347	0.00298	0	0	0.00116	0	0.00355	0.00303	0	0	1	1	1	1	1	1	1	1	1	1	0	0.998	0	0	0.0743	0.000155	0.000915	0.214	confident	GRCh38_notinalldifficultregions	RNU1-141P-RRP15	ENSG00000201493-ENSG00000067533	intergenic_region	ENSG00000201493-ENSG00000067533	.	MODIFIER	intergenic_region	.	.	.	.	.	.	.	.	.	.	.	.	.	.	.
1	218196559	Sniffles2.INS.9518M0	N	<INS:195>	INS	INS	195	141.718	531.934	888	868	20	0.0225	known	0.00113	0.00113	rare	0.00415	0	0	0	0	0.00115	0.00424	0	0	0	0	1	1	1	1	1	1	1	1	1	1	0	0.998	0	0	0.0706	0.00013	0.000762	0.291	confident	GRCh38_notinalldifficultregions	RNU1-141P-RRP15	ENSG00000201493-ENSG00000067533	intergenic_region	ENSG00000201493-ENSG00000067533	.	MODIFIER	intergenic_region	.	.	.	.	.	.	.	.	.	.	.	.	.	.	.
1	218200169	Sniffles2.INS.9519M0	N	<INS:314>	INS	INS	314	141.55	182.724	888	871	17	0.0191	known	0.0141	0.0141	low_frequency	0.0477	0.00694	0	0	0	0.0144	0.0485	0.00699	0	0	0	0.424	1	1	1	1	0.429	1	1	1	1	0.0135	0.992	0.833	0.833	0.851	0.000587	0.00119	0.525	difficult	GRCh38_AllHomopolymers_gt6bp_imperfectgt10bp_slop5;GRCh38_AllTandemRepeatsandHomopolymers_slop5;GRCh38_SimpleRepeat_homopolymer_7to11_slop5;GRCh38_alldifficultregions	RNU1-141P-RRP15	ENSG00000201493-ENSG00000067533	intergenic_region	ENSG00000201493-ENSG00000067533	.	MODIFIER	intergenic_region	.	.	.	.	.	.	.	.	.	.	.	.	.	.	.
1	218244572	Sniffles2.DEL.9520M0	N	<DEL:-3676>	DEL	DEL	-3676	54.911	21.344	888	861	27	0.0304	known	0.00619	0.00619	low_frequency	0.0228	0	0	0	0	0.00639	0.0234	0	0	0	0	0.11	1	1	1	1	0.113	1	1	1	1	0.00394	0.988	0.3	0.3	0.659	0.000137	0.000313	0.391	confident	GRCh38_AllHomopolymers_gt6bp_imperfectgt10bp_slop5;GRCh38_AllTandemRepeats_51to200bp_slop5;GRCh38_AllTandemRepeatsandHomopolymers_slop5;GRCh38_SimpleRepeat_homopolymer_gt11_slop5;GRCh38_allTandemRepeats;GRCh38_SimpleRepeat_homopolymer_7to11_slop5;GRCh38_SimpleRepeat_homopolymer_4to6_slop5;GRCh38_SimpleRepeat_imperfecthomopolgt10_slop5;GRCh38_alldifficultregions;GRCh38_notinalldifficultregions	RNU1-141P-RRP15	ENSG00000201493-ENSG00000067533	intergenic_region	ENSG00000201493-ENSG00000067533	.	MODIFIER	intergenic_region	.	.	.	.	.	.	.	.	.	.	.	.	.	.	.
1	218267627	Sniffles2.INS.951CM0	N	<INS:58>	INS	INS	58	138.092	359.656	888	864	24	0.027	novel	0.00169	0.00169	rare	0.00622	0	0	0	0	0.00174	0.00638	0	0	0	0	1	1	1	1	1	1	1	1	1	1	0.00169	1	1	1	0.848	0.0001	0.000114	0.817	difficult	GRCh38_gclt25orgt65_slop50;GRCh38_SimpleRepeat_homopolymer_4to6_slop5;GRCh38_alldifficultregions	RNU1-141P-RRP15	ENSG00000201493-ENSG00000067533	intergenic_region	ENSG00000201493-ENSG00000067533	.	MODIFIER	intergenic_region	.	.	.	.	.	.	.	.	.	.	.	.	.	.	.
1	218461748	Sniffles2.DEL.953FM0	N	<DEL:-54>	DEL	DEL	-54	72.188	433.508	888	860	28	0.0315	novel	0.00338	0.00338	rare	0.00415	0.0104	0	0	0.00292	0.00291	0.00429	0.0106	0	0	0	0.00208	1	1	1	1	0.00215	1	1	1	1	0	0.994	0	0	0.151	0.000955	0.00194	0.367	difficult	GRCh38_gclt25orgt65_slop50;GRCh38_AllTandemRepeatsandHomopolymers_slop5;GRCh38_SimpleRepeat_diTR_11to50_slop5;GRCh38_AllTandemRepeats_gt100bp_slop5;GRCh38_allTandemRepeats;GRCh38_AllTandemRepeats_201to10000bp_slop5;GRCh38_alldifficultregions	LINC02869	ENSG00000228208	gene_variant	ENSG00000228208	.	MODIFIER	intragenic_variant	.	.	.	.	.	.	.	.	.	.	.	.	.	.	.
1	218492263	Sniffles2.INV.9542M0	N	<INV:136>	INV	OTHER	136	161.949	327.207	888	860	28	0.0315	novel	0.00113	0.00113	rare	0	0	0	0	0.00585	0.00116	0	0	0	0	0.00617	1	1	1	1	1	1	1	1	1	1	0	0.998	0	0	0.0237	2.66e-05	0.000141	0.204	confident	GRCh38_SimpleRepeat_homopolymer_4to6_slop5;GRCh38_notinalldifficultregions	LINC02869;LINC02869	ENSG00000228208;ENSG00000228208	transcript;gene_variant	ENST00000668967.1;ENSG00000228208	pseudogene;.	MODIFIER;MODIFIER	upstream_gene_variant;intragenic_variant	.	.	.	.	.	.	.	.	.	.	.	.	.	.	.
1	218598808	Sniffles2.DEL.955CM0	N	<DEL:-164>	DEL	DEL	-164	78.796	237.95	888	862	26	0.0293	novel	0.0664	0.0664	common	0.00415	0.101	0.0298	0.104	0.126	0.0684	0.00435	0.103	0.0305	0.104	0.131	1	0.0369	0.129	0.0164	1	1	0.0396	0.132	0.0169	1	0.067	0.99	0.962	0.962	0.935	0.0847	0.0845	0.98	difficult	GRCh38_AllTandemRepeatsandHomopolymers_slop5;GRCh38_AllTandemRepeats_gt100bp_slop5;GRCh38_allTandemRepeats;GRCh38_SimpleRepeat_homopolymer_4to6_slop5;GRCh38_AllTandemRepeats_201to10000bp_slop5;GRCh38_lowmappabilityall;GRCh38_nonunique_l100_m2_e1;GRCh38_alllowmapandsegdupregions;GRCh38_alldifficultregions	U3-NXNP1	ENSG00000212610-ENSG00000226693	intergenic_region	ENSG00000212610-ENSG00000226693	.	MODIFIER	intergenic_region	.	.	.	.	.	.	.	.	.	.	.	.	.	.	.
1	218612572	Sniffles2.DEL.955DM0	N	<DEL:-320>	DEL	DEL	-320	102.63	152.716	888	887	1	0.00113	novel	0.84	0.16	common	0.766	0.865	0.967	0.829	0.81	0.842	0.768	0.871	0.967	0.829	0.81	0.857	0.14	0.156	0.00959	0.625	1	0.255	0.156	0.00959	0.625	0.846	0.955	0.967	0.883	0.929	0.864	0.862	0.967	confident	GRCh38_gclt25orgt65_slop50;GRCh38_AllHomopolymers_gt6bp_imperfectgt10bp_slop5;GRCh38_AllTandemRepeatsandHomopolymers_slop5;GRCh38_SimpleRepeat_homopolymer_gt11_slop5;GRCh38_SimpleRepeat_homopolymer_gt20_slop5;GRCh38_SimpleRepeat_homopolymer_4to6_slop5;GRCh38_SimpleRepeat_imperfecthomopolgt20_slop5;GRCh38_SimpleRepeat_imperfecthomopolgt10_slop5;GRCh38_lowmappabilityall;GRCh38_nonunique_l100_m2_e1;GRCh38_alllowmapandsegdupregions;GRCh38_alldifficultregions;GRCh38_notinalldifficultregions	U3-NXNP1	ENSG00000212610-ENSG00000226693	intergenic_region	ENSG00000212610-ENSG00000226693	.	MODIFIER	intergenic_region	.	.	.	.	.	.	.	.	.	.	.	.	.	.	.
1	218702229	Sniffles2.INS.956DM0	N	<INS:146>	INS	INS	146	139.153	438.674	888	860	28	0.0315	novel	0.00113	0.00113	rare	0.00208	0	0.00298	0	0	0.00116	0.00216	0	0.00307	0	0	1	1	1	1	1	1	1	1	1	1	0.00113	0.995	0	0	0.518	0.000167	0.000161	0.792	confident	GRCh38_notinalldifficultregions	U3-NXNP1	ENSG00000212610-ENSG00000226693	intergenic_region	ENSG00000212610-ENSG00000226693	.	MODIFIER	intergenic_region	.	.	.	.	.	.	.	.	.	.	.	.	.	.	.
1	218720849	Sniffles2.INS.956EM0	N	<INS:56>	INS	INS	56	48.115	123.252	888	873	15	0.0169	known	0.338	0.338	common	0.268	0.42	0.17	0.604	0.278	0.341	0.274	0.426	0.169	0.604	0.28	0.327	0.733	0.419	0.00187	1	0.256	0.73	0.577	0.00298	1	0.345	0.78	0.692	0.692	0.741	0.669	0.636	0.802	difficult	GRCh38_gclt25orgt65_slop50;GRCh38_AllTandemRepeats_51to200bp_slop5;GRCh38_AllTandemRepeatsandHomopolymers_slop5;GRCh38_AllTandemRepeats_gt100bp_slop5;GRCh38_allTandemRepeats;GRCh38_alldifficultregions	U3-NXNP1	ENSG00000212610-ENSG00000226693	intergenic_region	ENSG00000212610-ENSG00000226693	.	MODIFIER	intergenic_region	.	.	.	.	.	.	.	.	.	.	.	.	.	.	.
1	218721118	Sniffles2.DEL.9574M0	N	<DEL:-70>	DEL	DEL	-70	50.047	235.792	888	885	3	0.00338	novel	0.582	0.418	common	0.423	0.569	0.643	0.844	0.503	0.582	0.424	0.569	0.643	0.844	0.503	0.6	1	0.867	0.55	0.444	0.691	1	0.867	0.55	0.444	0.588	0.829	0.833	0.79	0.77	0.813	0.809	0.915	difficult	GRCh38_gclt25orgt65_slop50;GRCh38_AllTandemRepeats_51to200bp_slop5;GRCh38_AllTandemRepeatsandHomopolymers_slop5;GRCh38_SimpleRepeat_diTR_11to50_slop5;GRCh38_AllTandemRepeats_gt100bp_slop5;GRCh38_allTandemRepeats;GRCh38_alldifficultregions	U3-NXNP1	ENSG00000212610-ENSG00000226693	intergenic_region	ENSG00000212610-ENSG00000226693	.	MODIFIER	intergenic_region	.	.	.	.	.	.	.	.	.	.	.	.	.	.	.
1	218767898	Sniffles2.INS.9570M0	N	<INS:284>	INS	INS	284	124.744	336.233	888	868	20	0.0225	known	0.018	0.018	low_frequency	0.0622	0.00347	0	0.00305	0	0.0184	0.0636	0.00355	0	0.00311	0	1	1	1	1	1	1	1	1	1	1	0.0175	0.994	0.903	0.903	0.894	0.0011	0.00117	0.883	confident	GRCh38_SimpleRepeat_homopolymer_4to6_slop5;GRCh38_notinalldifficultregions	U3-NXNP1	ENSG00000212610-ENSG00000226693	intergenic_region	ENSG00000212610-ENSG00000226693	.	MODIFIER	intergenic_region	.	.	.	.	.	.	.	.	.	.	.	.	.	.	.
1	218781530	Sniffles2.INS.9571M0	N	<INS:76>	INS	INS	76	134.88	509.952	888	865	23	0.0259	novel	0.00225	0.00225	rare	0	0	0.00893	0	0.00292	0.00231	0	0	0.00909	0	0.00298	1	1	1	1	1	1	1	1	1	1	0.00225	0.995	0.5	0.5	0.539	2.05e-05	6.94e-05	0.217	confident	GRCh38_notinalldifficultregions	U3-NXNP1	ENSG00000212610-ENSG00000226693	intergenic_region	ENSG00000212610-ENSG00000226693	.	MODIFIER	intergenic_region	.	.	.	.	.	.	.	.	.	.	.	.	.	.	.
1	218910180	Sniffles2.INS.958EM0	N	<INS:187>	INS	INS	187	188.008	432.858	888	863	25	0.0282	novel	0.00169	0.00169	rare	0	0	0.00893	0	0	0.00174	0	0	0.00915	0	0	1	1	1	1	1	1	1	1	1	1	0	0.997	0	0	0.12	2.36e-05	0.000106	0.209	confident	GRCh38_SimpleRepeat_homopolymer_4to6_slop5;GRCh38_notinalldifficultregions	LINC01710;NXNP1-LINC01710	ENSG00000225561;ENSG00000226693-ENSG00000225561	transcript;intergenic_region	ENST00000655362.1;ENSG00000226693-ENSG00000225561	pseudogene;.	MODIFIER;MODIFIER	downstream_gene_variant;intergenic_region	.	.	.	.	.	.	.	.	.	.	.	.	.	.	.
1	218924235	Sniffles2.INS.958FM0	N	<INS:162>	INS	INS	162	126.917	435.728	888	872	16	0.018	known	0.00394	0.00394	rare	0.0145	0	0	0	0	0.00401	0.0146	0	0	0	0	1	1	1	1	1	1	1	1	1	1	0.00113	0.992	0.143	0.143	0.505	0.000187	0.00029	0.525	confident	GRCh38_notinalldifficultregions	LINC01710-LYPLAL1-DT	ENSG00000225561-ENSG00000228063	intergenic_region	ENSG00000225561-ENSG00000228063	.	MODIFIER	intergenic_region	.	.	.	.	.	.	.	.	.	.	.	.	.	.	.
1	218988269	Sniffles2.INS.9590M0	N	<INS:1192>	INS	INS	1192	163.138	11.921	888	887	1	0.00113	novel	0.948	0.052	common	0.876	0.969	0.991	0.97	0.971	0.948	0.876	0.969	0.991	0.969	0.971	0.032	1	1	1	1	0.032	1	1	1	1	0.97	0.878	0.878	0.207	0.503	0.987	0.975	0.477	difficult	GRCh38_allOtherDifficultregions;GRCh38_gnomAD_InbreedingCoeff_slop1bp_merge1000bp;GRCh38_alldifficultregions	LYPLAL1-DT	ENSG00000228063	gene_variant	ENSG00000228063	.	MODIFIER	intragenic_variant	.	.	.	.	.	.	.	.	.	.	.	.	.	.	.
1	218988269	Sniffles2.INS.9591M0	N	<INS:2218>	INS	INS	2218	354.959	7.499	888	852	36	0.0405	novel	0.0101	0.0101	low_frequency	0.00622	0.00347	0.0119	0.00305	0.0263	0.0106	0.00658	0.0036	0.0123	0.00312	0.0278	1	1	1	1	1	1	1	1	1	1	0.00338	0.973	0	0	0.329	0.001	0.00327	0.299	difficult	GRCh38_allOtherDifficultregions;GRCh38_gnomAD_InbreedingCoeff_slop1bp_merge1000bp;GRCh38_alldifficultregions	LYPLAL1-DT	ENSG00000228063	gene_variant	ENSG00000228063	.	MODIFIER	intragenic_variant	.	.	.	.	.	.	.	.	.	.	.	.	.	.	.
1	218988269	Sniffles2.INS.9592M0	N	<INS:4014>	INS	INS	4014	364.823	3.282	888	852	36	0.0405	novel	0.00788	0.00788	low_frequency	0.0104	0	0.00298	0.00915	0.0146	0.00822	0.0109	0	0.00307	0.00938	0.0155	6.51e-05	1	1	1	0.0292	7.21e-05	1	1	1	0.031	0.00507	0.979	0	0	0.467	0.00811	0.014	0.486	difficult	GRCh38_allOtherDifficultregions;GRCh38_gnomAD_InbreedingCoeff_slop1bp_merge1000bp;GRCh38_alldifficultregions	LYPLAL1-DT	ENSG00000228063	gene_variant	ENSG00000228063	.	MODIFIER	intragenic_variant	.	.	.	.	.	.	.	.	.	.	.	.	.	.	.
1	219000920	Sniffles2.INS.95A0M0	N	<INS:314>	INS	INS	314	98.225	127.19	888	861	27	0.0304	known	0.129	0.129	common	0.0166	0.212	0.333	0.0335	0.108	0.133	0.0174	0.213	0.348	0.0342	0.111	0.000904	0.026	0.296	1	0.419	0.000992	0.0422	0.387	1	0.429	0.129	0.973	0.937	0.937	0.944	0.0285	0.0274	0.945	difficult	GRCh38_AllHomopolymers_gt6bp_imperfectgt10bp_slop5;GRCh38_AllTandemRepeatsandHomopolymers_slop5;GRCh38_SimpleRepeat_homopolymer_4to6_slop5;GRCh38_SimpleRepeat_imperfecthomopolgt10_slop5;GRCh38_alldifficultregions	LYPLAL1-DT	ENSG00000228063	gene_variant	ENSG00000228063	.	MODIFIER	intragenic_variant	.	.	.	.	.	.	.	.	.	.	.	.	.	.	.
1	219004266	Sniffles2.INS.95A1M0	N	<INS:208>	INS	INS	208	187.347	236.786	888	855	33	0.0372	novel	0.00113	0.00113	rare	0.00208	0	0	0	0.00292	0.00117	0.00216	0	0	0	0.00305	1	1	1	1	1	1	1	1	1	1	0.000563	0.997	0	0	0.393	3.48e-05	0.000155	0.275	difficult	GRCh38_gclt25orgt65_slop50;GRCh38_SimpleRepeat_homopolymer_4to6_slop5;GRCh38_alldifficultregions	LYPLAL1-DT	ENSG00000228063	gene_variant	ENSG00000228063	.	MODIFIER	intragenic_variant	.	.	.	.	.	.	.	.	.	.	.	.	.	.	.
1	219010832	Sniffles2.INS.95A2M0	N	<INS:101>	INS	INS	101	31.637	75.517	888	883	5	0.00563	known	0.691	0.309	common	0.884	0.646	0.86	0.396	0.576	0.694	0.889	0.647	0.86	0.399	0.579	0.539	0.0302	0.1	0.417	0.21	1	0.0277	0.1	0.414	0.212	0.692	0.958	0.963	0.95	0.961	0.404	0.403	0.977	confident	GRCh38_notinalldifficultregions	LYPLAL1-DT	ENSG00000228063	gene_variant	ENSG00000228063	.	MODIFIER	intragenic_variant	.	.	.	.	.	.	.	.	.	.	.	.	.	.	.
1	219023053	Sniffles2.INV.95A6M0	N	<INV:112>	INV	OTHER	112	132.044	514.031	888	866	22	0.0248	novel	0.00113	0.00113	rare	0	0	0.00595	0	0	0.00116	0	0	0.00606	0	0	1	1	1	1	1	1	1	1	1	1	0.000563	0.997	0	0	0.375	5.12e-06	0.000202	0.0668	confident	GRCh38_SimpleRepeat_homopolymer_4to6_slop5;GRCh38_notinalldifficultregions	LYPLAL1-DT	ENSG00000228063	gene_variant	ENSG00000228063	.	MODIFIER	intragenic_variant	.	.	.	.	.	.	.	.	.	.	.	.	.	.	.
1	219050479	Sniffles2.INS.95A4M0	N	<INS:55>	INS	INS	55	90.144	216.053	888	865	23	0.0259	novel	0.00451	0.00451	rare	0.0166	0	0	0	0	0.00462	0.0172	0	0	0	0	0.0573	1	1	1	1	0.0592	1	1	1	1	0.00394	0.997	0.714	0.714	0.838	0.000211	0.000229	0.82	difficult	GRCh38_AllTandemRepeatsandHomopolymers_slop5;GRCh38_AllTandemRepeats_gt100bp_slop5;GRCh38_allTandemRepeats;GRCh38_AllTandemRepeats_201to10000bp_slop5;GRCh38_alldifficultregions	LYPLAL1-DT	ENSG00000228063	transcript	ENST00000668290.1	pseudogene	MODIFIER	intron_variant	.	.	.	.	.	.	.	.	.	.	.	.	.	.	.
1	219074033	Sniffles2.INS.95A5M0	N	<INS:187>	INS	INS	187	78.538	341.696	888	887	1	0.00113	novel	0.997	0.003	rare	0.994	1	0.991	1	1	0.997	0.994	1	0.991	1	1	1	1	1	1	1	1	1	1	1	1	0.999	0.991	0.991	0	0.424	1	1	0.189	confident	GRCh38_notinalldifficultregions	LYPLAL1-DT	ENSG00000228063	transcript	ENST00000668290.1	pseudogene	MODIFIER	intron_variant	.	.	.	.	.	.	.	.	.	.	.	.	.	.	.
1	219201627	Sniffles2.INS.95BDM0	N	<INS:193>	INS	INS	193	108.871	333.587	888	860	28	0.0315	novel	0.00113	0.00113	rare	0	0	0	0.00305	0.00292	0.00116	0	0	0	0.00307	0.00309	1	1	1	1	1	1	1	1	1	1	0	0.998	0	0	0.034	2.25e-05	0.000155	0.155	confident	GRCh38_notinalldifficultregions	RIMKLBP2;LYPLAL1	ENSG00000225920;ENSG00000143353	transcript;transcript	ENST00000424737.2;ENST00000366928.10	processed_pseudogene;protein_coding	MODIFIER;MODIFIER	upstream_gene_variant;intron_variant	LYPLAL1	ENSG00000143353	transcript	ENST00000366928.10	protein_coding	MODIFIER	intron_variant	.	.	.	.	.	.	.	.
1	219228728	Sniffles2.DEL.95C2M0	N	<DEL:-50>	DEL	DEL	-50	173.853	399.982	888	865	23	0.0259	novel	0.00901	0.00901	low_frequency	0.00208	0.00347	0	0.0122	0.0292	0.00925	0.00215	0.00357	0	0.0124	0.0305	1	1	1	1	1	1	1	1	1	1	0.00788	0.989	0.562	0.562	0.841	0.00996	0.0104	0.922	confident	GRCh38_notinalldifficultregions	ENSG00000223842;ENSG00000223842-ENSG00000277007	ENSG00000223842;ENSG00000223842-ENSG00000277007	transcript;intergenic_region	ENST00000420237.1;ENSG00000223842-ENSG00000277007	pseudogene;.	MODIFIER;MODIFIER	upstream_gene_variant;intergenic_region	.	.	.	.	.	.	.	.	.	.	.	.	.	.	.
1	219229295	Sniffles2.INS.95BEM0	N	<INS:74>	INS	INS	74	166.796	365.85	888	859	29	0.0327	novel	0.00619	0.00619	low_frequency	0.0166	0.00694	0	0	0.00292	0.0064	0.0173	0.00704	0	0	0.00316	0.0573	1	1	1	1	0.0598	1	1	1	1	0.0045	0.988	0.3	0.3	0.574	0.00058	0.000899	0.611	difficult	GRCh38_AllTandemRepeatsandHomopolymers_slop5;GRCh38_SimpleRepeat_diTR_11to50_slop5;GRCh38_allTandemRepeats;GRCh38_SimpleRepeat_homopolymer_4to6_slop5;GRCh38_AllTandemRepeats_lt51bp_slop5;GRCh38_alldifficultregions	ENSG00000223842;ENSG00000223842-ENSG00000277007	ENSG00000223842;ENSG00000223842-ENSG00000277007	transcript;intergenic_region	ENST00000420237.1;ENSG00000223842-ENSG00000277007	pseudogene;.	MODIFIER;MODIFIER	upstream_gene_variant;intergenic_region	.	.	.	.	.	.	.	.	.	.	.	.	.	.	.
1	219241571	Sniffles2.INV.95C7M0	N	<INV:135>	INV	OTHER	135	162.609	311.202	888	871	17	0.0191	novel	0.00113	0.00113	rare	0	0	0.00595	0	0	0.00115	0	0	0.00606	0	0	1	1	1	1	1	1	1	1	1	1	0.000563	0.997	0	0	0.346	6.15e-06	1.44e-05	0.257	confident	GRCh38_SimpleRepeat_homopolymer_4to6_slop5;GRCh38_notinalldifficultregions	ENSG00000223842-ENSG00000277007	ENSG00000223842-ENSG00000277007	intergenic_region	ENSG00000223842-ENSG00000277007	.	MODIFIER	intergenic_region	.	.	.	.	.	.	.	.	.	.	.	.	.	.	.
1	219340007	Sniffles2.INS.95CEM0	N	<INS:155>	INS	INS	155	110.767	451.141	888	869	19	0.0214	novel	0.00113	0.00113	rare	0	0.00694	0	0	0	0.00115	0	0.00709	0	0	0	1	1	1	1	1	1	1	1	1	1	0.000563	0.997	0	0	0.471	5.22e-05	0.000841	0.173	confident	GRCh38_SimpleRepeat_homopolymer_4to6_slop5;GRCh38_notinalldifficultregions	ENSG00000287676-LYPLAL1-AS1	ENSG00000287676-ENSG00000228536	intergenic_region	ENSG00000287676-ENSG00000228536	.	MODIFIER	intergenic_region	.	.	.	.	.	.	.	.	.	.	.	.	.	.	.
1	219349906	Sniffles2.INS.95CFM0	N	<INS:71>	INS	INS	71	117.376	398.743	888	871	17	0.0191	known	0.00225	0.00225	rare	0.00622	0	0	0	0.00292	0.0023	0.00647	0	0	0	0.00296	1	1	1	1	1	1	1	1	1	1	0.00113	0.993	0	0	0.437	0.000454	0.000647	0.365	confident	GRCh38_notinalldifficultregions	ENSG00000287676-LYPLAL1-AS1	ENSG00000287676-ENSG00000228536	intergenic_region	ENSG00000287676-ENSG00000228536	.	MODIFIER	intergenic_region	.	.	.	.	.	.	.	.	.	.	.	.	.	.	.
1	219357369	Sniffles2.INS.95D0M0	N	<INS:182>	INS	INS	182	113.637	402.478	888	866	22	0.0248	novel	0.00169	0.00169	rare	0	0	0.00298	0	0.00585	0.00173	0	0	0.00301	0	0.00592	1	1	1	1	0.00293	1	1	1	1	0.00297	0	0.998	0	0	0.159	5.43e-05	0.000161	0.316	confident	GRCh38_notinalldifficultregions	ENSG00000287676-LYPLAL1-AS1	ENSG00000287676-ENSG00000228536	intergenic_region	ENSG00000287676-ENSG00000228536	.	MODIFIER	intergenic_region	.	.	.	.	.	.	.	.	.	.	.	.	.	.	.
1	219373954	Sniffles2.INS.95D1M0	N	<INS:57>	INS	INS	57	110.515	356.574	888	868	20	0.0225	novel	0.00113	0.00113	rare	0.00415	0	0	0	0	0.00115	0.00424	0	0	0	0	1	1	1	1	1	1	1	1	1	1	0	0.998	0	0	0.193	4.71e-05	6.71e-05	0.73	confident	GRCh38_SimpleRepeat_homopolymer_4to6_slop5;GRCh38_notinalldifficultregions	ENSG00000287676-LYPLAL1-AS1	ENSG00000287676-ENSG00000228536	intergenic_region	ENSG00000287676-ENSG00000228536	.	MODIFIER	intergenic_region	.	.	.	.	.	.	.	.	.	.	.	.	CTCF Binding Site	Enhancer	.
1	219385559	Sniffles2.INS.95D2M0	N	<INS:311>	INS	INS	311	103.778	189.874	888	866	22	0.0248	known	0.0304	0.0304	low_frequency	0.00208	0.0486	0	0.0762	0.0409	0.0312	0.00213	0.0493	0	0.0781	0.0427	1	1	1	0.00724	0.0237	1	1	1	0.00793	0.0257	0.0327	0.991	0.958	0.958	0.936	0.0731	0.0755	0.954	confident	GRCh38_notinalldifficultregions	ENSG00000287676-LYPLAL1-AS1	ENSG00000287676-ENSG00000228536	intergenic_region	ENSG00000287676-ENSG00000228536	.	MODIFIER	intergenic_region	.	.	.	.	.	.	.	.	.	.	.	.	.	.	.
1	219390106	Sniffles2.INS.95D3M0	N	<INS:128>	INS	INS	128	146.545	319.509	888	869	19	0.0214	novel	0.00169	0.00169	rare	0.00622	0	0	0	0	0.00173	0.00633	0	0	0	0	1	1	1	1	1	1	1	1	1	1	0.00169	0.998	0.667	0.667	0.563	0.000137	0.000156	0.607	confident	GRCh38_SimpleRepeat_homopolymer_4to6_slop5;GRCh38_notinalldifficultregions	ENSG00000287676-LYPLAL1-AS1	ENSG00000287676-ENSG00000228536	intergenic_region	ENSG00000287676-ENSG00000228536	.	MODIFIER	intergenic_region	.	.	.	.	.	.	.	.	.	.	.	.	.	.	.
1	219401345	Sniffles2.INS.95DAM0	N	<INS:279>	INS	INS	279	69.445	84.738	888	876	12	0.0135	known	0.32	0.32	common	0.108	0.483	0.494	0.259	0.371	0.324	0.109	0.483	0.497	0.264	0.374	0.327	0.408	0.539	0.0435	0.256	0.327	0.408	0.642	0.066	0.325	0.319	0.94	0.928	0.928	0.933	0.253	0.254	0.963	difficult	GRCh38_gclt25orgt65_slop50;GRCh38_AllHomopolymers_gt6bp_imperfectgt10bp_slop5;GRCh38_AllTandemRepeatsandHomopolymers_slop5;GRCh38_SimpleRepeat_homopolymer_7to11_slop5;GRCh38_SimpleRepeat_homopolymer_4to6_slop5;GRCh38_SimpleRepeat_imperfecthomopolgt10_slop5;GRCh38_alldifficultregions	ENSG00000287676-LYPLAL1-AS1	ENSG00000287676-ENSG00000228536	intergenic_region	ENSG00000287676-ENSG00000228536	.	MODIFIER	intergenic_region	.	.	.	.	.	.	.	.	.	.	.	.	.	.	.
1	219411127	Sniffles2.DEL.95E0M0	N	<DEL:-107>	DEL	DEL	-107	73.934	368.58	888	877	11	0.0124	novel	0.158	0.158	common	0.143	0.0833	0.306	0.186	0.0702	0.16	0.146	0.0833	0.306	0.188	0.0719	0.597	0.247	0.146	0.8	0.188	0.602	0.247	0.146	0.802	0.196	0.158	0.954	0.906	0.906	0.909	0.187	0.188	0.974	difficult	GRCh38_gclt25orgt65_slop50;GRCh38_AllTandemRepeatsandHomopolymers_slop5;GRCh38_AllTandemRepeats_gt100bp_slop5;GRCh38_allTandemRepeats;GRCh38_SimpleRepeat_homopolymer_4to6_slop5;GRCh38_AllTandemRepeats_201to10000bp_slop5;GRCh38_lowmappabilityall;GRCh38_nonunique_l100_m2_e1;GRCh38_alllowmapandsegdupregions;GRCh38_alldifficultregions	LYPLAL1-AS1	ENSG00000228536	transcript	ENST00000653604.1	pseudogene	MODIFIER	intron_variant	.	.	.	.	.	.	.	.	.	.	.	.	.	.	.
1	219439983	Sniffles2.INS.95DCM0	N	<INS:50>	INS	INS	50	132.99	164.526	888	866	22	0.0248	novel	0.0214	0.0214	low_frequency	0.0622	0.0139	0.00595	0	0.00585	0.0219	0.0633	0.0143	0.00602	0	0.00614	0.00788	1	1	1	0.00293	0.00837	1	1	1	0.00308	0.0141	0.956	0.242	0.242	0.543	0.000913	0.00232	0.381	difficult	GRCh38_gclt25orgt65_slop50;GRCh38_AllTandemRepeats_51to200bp_slop5;GRCh38_AllTandemRepeatsandHomopolymers_slop5;GRCh38_SimpleRepeat_diTR_11to50_slop5;GRCh38_allTandemRepeats;GRCh38_alldifficultregions	LYPLAL1-AS1	ENSG00000228536	gene_variant	ENSG00000228536	.	MODIFIER	intragenic_variant	.	.	.	.	.	.	.	.	.	.	.	.	.	.	.
1	219475618	Sniffles2.DEL.95E2M0	N	<DEL:-56>	DEL	DEL	-56	41.802	181.178	888	873	15	0.0169	novel	0.146	0.146	common	0.27	0.122	0.0476	0.11	0.123	0.148	0.272	0.125	0.0488	0.112	0.124	0.19	0.438	1	1	0.142	0.144	0.449	1	1	0.143	0.128	0.849	0.597	0.597	0.739	0.0798	0.0883	0.79	difficult	GRCh38_AllTandemRepeatsandHomopolymers_slop5;GRCh38_AllTandemRepeats_gt100bp_slop5;GRCh38_allTandemRepeats;GRCh38_SimpleRepeat_quadTR_51to200_slop5;GRCh38_AllTandemRepeats_201to10000bp_slop5;GRCh38_alldifficultregions	LYPLAL1-AS1-ENSG00000238232	ENSG00000228536-ENSG00000238232	intergenic_region	ENSG00000228536-ENSG00000238232	.	MODIFIER	intergenic_region	.	.	.	.	.	.	.	.	.	.	.	.	.	.	.
1	219475620	Sniffles2.INS.95DEM0	N	<INS:54>	INS	INS	54	30.136	69.324	888	873	15	0.0169	novel	0.383	0.383	common	0.116	0.375	0.479	0.515	0.547	0.389	0.117	0.38	0.485	0.525	0.55	1	1	0.0299	0.348	0.76	1	1	0.0194	0.266	0.877	0.373	0.767	0.705	0.705	0.79	0.456	0.458	0.907	difficult	GRCh38_AllTandemRepeatsandHomopolymers_slop5;GRCh38_AllTandemRepeats_gt100bp_slop5;GRCh38_allTandemRepeats;GRCh38_SimpleRepeat_quadTR_51to200_slop5;GRCh38_AllTandemRepeats_201to10000bp_slop5;GRCh38_alldifficultregions	LYPLAL1-AS1-ENSG00000238232	ENSG00000228536-ENSG00000238232	intergenic_region	ENSG00000228536-ENSG00000238232	.	MODIFIER	intergenic_region	.	.	.	.	.	.	.	.	.	.	.	.	.	.	.
1	219494201	Sniffles2.INV.95E4M0	N	<INV:116>	INV	OTHER	116	178.972	210.148	888	867	21	0.0236	novel	0.00113	0.00113	rare	0	0	0	0	0.00585	0.00115	0	0	0	0	0.00602	1	1	1	1	1	1	1	1	1	1	0	0.998	0	0	0.0567	1.54e-05	0.000368	0.231	confident	GRCh38_SimpleRepeat_homopolymer_4to6_slop5;GRCh38_notinalldifficultregions	LYPLAL1-AS1-ENSG00000238232	ENSG00000228536-ENSG00000238232	intergenic_region	ENSG00000228536-ENSG00000238232	.	MODIFIER	intergenic_region	.	.	.	.	.	.	.	.	.	.	.	.	.	.	.
1	219495096	Sniffles2.INV.95E5M0	N	<INV:66>	INV	OTHER	66	163.484	411.203	888	867	21	0.0236	novel	0.00113	0.00113	rare	0	0	0.00298	0	0.00292	0.00115	0	0	0.00299	0	0.00307	1	1	1	1	1	1	1	1	1	1	0.000563	0.997	0	0	0.333	4.92e-05	9.34e-05	0.406	difficult	GRCh38_AllTandemRepeatsandHomopolymers_slop5;GRCh38_AllTandemRepeats_gt100bp_slop5;GRCh38_allTandemRepeats;GRCh38_AllTandemRepeats_201to10000bp_slop5;GRCh38_alldifficultregions	LYPLAL1-AS1-ENSG00000238232	ENSG00000228536-ENSG00000238232	intergenic_region	ENSG00000228536-ENSG00000238232	.	MODIFIER	intergenic_region	.	.	.	.	.	.	.	.	.	.	.	.	.	.	.
1	219546146	Sniffles2.INS.95F0M0	N	<INS:81>	INS	INS	81	77.92	344.037	888	858	30	0.0338	novel	0.00338	0.00338	rare	0.00208	0	0.0149	0	0	0.0035	0.00219	0	0.0151	0	0	1	1	1	1	1	1	1	1	1	1	0.00225	0.989	0	0	0.643	0.000213	0.000299	0.611	difficult	GRCh38_gclt25orgt65_slop50;GRCh38_AllTandemRepeatsandHomopolymers_slop5;GRCh38_AllTandemRepeats_gt100bp_slop5;GRCh38_allTandemRepeats;GRCh38_SimpleRepeat_homopolymer_4to6_slop5;GRCh38_AllTandemRepeats_201to10000bp_slop5;GRCh38_lowmappabilityall;GRCh38_nonunique_l100_m2_e1;GRCh38_alllowmapandsegdupregions;GRCh38_alldifficultregions	LYPLAL1-AS1-ENSG00000238232	ENSG00000228536-ENSG00000238232	intergenic_region	ENSG00000228536-ENSG00000238232	.	MODIFIER	intergenic_region	.	.	.	.	.	.	.	.	.	.	.	.	.	.	.
1	219749967	Sniffles2.DEL.9618M0	N	<DEL:-318>	DEL	DEL	-318	112.796	164.284	888	886	2	0.00225	known	0.665	0.335	common	0.4	0.674	0.81	0.78	0.778	0.665	0.4	0.674	0.81	0.78	0.779	0.179	0.85	0.00501	0.648	0.377	0.227	0.85	0.00501	0.648	0.379	0.67	0.945	0.956	0.922	0.952	0.8	0.803	0.966	confident	GRCh38_AllHomopolymers_gt6bp_imperfectgt10bp_slop5;GRCh38_AllTandemRepeatsandHomopolymers_slop5;GRCh38_SimpleRepeat_homopolymer_gt11_slop5;GRCh38_SimpleRepeat_homopolymer_gt20_slop5;GRCh38_SimpleRepeat_homopolymer_7to11_slop5;GRCh38_SimpleRepeat_homopolymer_4to6_slop5;GRCh38_SimpleRepeat_imperfecthomopolgt20_slop5;GRCh38_SimpleRepeat_imperfecthomopolgt10_slop5;GRCh38_lowmappabilityall;GRCh38_nonunique_l100_m2_e1;GRCh38_nonunique_l250_m0_e0;GRCh38_alllowmapandsegdupregions;GRCh38_alldifficultregions;GRCh38_notinalldifficultregions	SLC30A10	ENSG00000196660	gene_variant	ENSG00000196660	.	MODIFIER	intragenic_variant	.	.	.	.	.	.	.	.	.	.	.	.	.	.	.
1	219762935	Sniffles2.INS.9615M0	N	<INS:63>	INS	INS	63	135.377	446.407	888	870	18	0.0203	novel	0.00169	0.00169	rare	0.00622	0	0	0	0	0.00172	0.00636	0	0	0	0	0.00624	1	1	1	1	0.00637	1	1	1	1	0.00169	0.994	0	0	0.698	1.02e-05	5.78e-05	0.243	confident	GRCh38_notinalldifficultregions	RNA5SP76;SLC30A10	ENSG00000252086;ENSG00000196660	transcript;gene_variant	ENST00000516277.1;ENSG00000196660	pseudogene;.	MODIFIER;MODIFIER	downstream_gene_variant;intragenic_variant	.	.	.	.	.	.	.	.	.	.	.	.	.	.	.
1	219864365	Sniffles2.INS.961EM0	N	<INS:71>	INS	INS	71	107.28	389.994	888	858	30	0.0338	novel	0.00113	0.00113	rare	0	0	0	0.00305	0.00292	0.00117	0	0	0	0.00316	0.00307	1	1	1	1	1	1	1	1	1	1	0.000563	0.997	0	0	0.636	4.1e-05	0.000438	0.0988	difficult	GRCh38_lowmappabilityall;GRCh38_nonunique_l100_m2_e1;GRCh38_alllowmapandsegdupregions;GRCh38_alldifficultregions	SLC30A10	ENSG00000196660	gene_variant	ENSG00000196660	.	MODIFIER	intragenic_variant	.	.	.	.	.	.	.	.	.	.	.	.	.	.	.
1	219901005	Sniffles2.INS.9629M0	N	<INS:138>	INS	INS	138	44.725	77.021	888	888	0	0	novel	0.996	0.004	rare	0.996	0.996	0.994	0.997	0.997	0.996	0.996	0.996	0.994	0.997	0.997	1	1	1	1	1	1	1	1	1	1	0.997	0.986	0.986	0	0.518	1	0.999	0.147	difficult	GRCh38_AllTandemRepeats_51to200bp_slop5;GRCh38_AllTandemRepeatsandHomopolymers_slop5;GRCh38_allTandemRepeats;GRCh38_SimpleRepeat_homopolymer_4to6_slop5;GRCh38_alldifficultregions	SLC30A10	ENSG00000196660	gene_variant	ENSG00000196660	.	MODIFIER	intragenic_variant	.	.	.	.	.	.	.	.	.	.	.	.	.	.	.
1	219904294	Sniffles2.INS.962AM0	N	<INS:1777>	INS	INS	1777	45.553	35.202	888	883	5	0.00563	known	0.911	0.089	common	0.986	0.844	0.997	0.793	0.892	0.912	0.985	0.845	0.997	0.793	0.894	1	0.00161	1	0.158	0.000853	1	0.00119	1	0.158	0.00061	0.919	0.925	0.943	0.689	0.737	0.814	0.798	0.807	difficult	GRCh38_allOtherDifficultregions;GRCh38_gnomAD_InbreedingCoeff_slop1bp_merge1000bp;GRCh38_alldifficultregions	SLC30A10	ENSG00000196660	gene_variant	ENSG00000196660	.	MODIFIER	intragenic_variant	.	.	.	.	.	.	.	.	.	.	.	.	Enhancer	.	.
1	219904294	Sniffles2.INS.962BM0	N	<INS:3542>	INS	INS	3542	123.406	49.323	888	846	42	0.0473	novel	0.0163	0.0163	low_frequency	0.027	0.0174	0.00298	0	0.0292	0.0171	0.0285	0.0182	0.00303	0	0.0314	1.09e-08	1	1	1	7.98e-05	1.44e-08	1	1	1	9.93e-05	0.00901	0.965	0.0952	0.0952	0.422	0.00166	0.00492	0.306	difficult	GRCh38_allOtherDifficultregions;GRCh38_gnomAD_InbreedingCoeff_slop1bp_merge1000bp;GRCh38_alldifficultregions	SLC30A10	ENSG00000196660	gene_variant	ENSG00000196660	.	MODIFIER	intragenic_variant	.	.	.	.	.	.	.	.	.	.	.	.	Enhancer	.	.
1	219941509	Sniffles2.DEL.963EM0	N	<DEL:-72>	DEL	DEL	-72	30.457	149.742	888	883	5	0.00563	novel	0.554	0.446	common	0.726	0.465	0.542	0.457	0.488	0.556	0.726	0.468	0.542	0.46	0.494	0.334	0.131	0.877	0.271	0.0659	0.334	0.128	0.877	0.272	0.09	0.558	0.778	0.767	0.775	0.749	0.48	0.474	0.886	difficult	GRCh38_AllTandemRepeatsandHomopolymers_slop5;GRCh38_AllTandemRepeats_gt100bp_slop5;GRCh38_allTandemRepeats;GRCh38_AllTandemRepeats_201to10000bp_slop5;GRCh38_SimpleRepeat_quadTR_20to50_slop5;GRCh38_alldifficultregions	SLC30A10	ENSG00000196660	gene_variant	ENSG00000196660	.	MODIFIER	intragenic_variant	.	.	.	.	.	.	.	.	.	.	.	.	.	.	.
1	219941532	Sniffles2.INS.962DM0	N	<INS:66>	INS	INS	66	35.838	166.555	888	872	16	0.018	novel	0.0259	0.0259	low_frequency	0.0851	0.0139	0	0	0.00292	0.0264	0.0865	0.0143	0	0	0.00298	0.000439	1	1	1	1	0.000488	1	1	1	1	0.0208	0.952	0.359	0.359	0.541	0.00202	0.00346	0.497	difficult	GRCh38_AllTandemRepeatsandHomopolymers_slop5;GRCh38_AllTandemRepeats_gt100bp_slop5;GRCh38_allTandemRepeats;GRCh38_AllTandemRepeats_201to10000bp_slop5;GRCh38_alldifficultregions	SLC30A10	ENSG00000196660	gene_variant	ENSG00000196660	.	MODIFIER	intragenic_variant	.	.	.	.	.	.	.	.	.	.	.	.	.	.	.
1	219960672	Sniffles2.INS.9635M0	N	<INS:3633>	INS	INS	3633	293.77	203.128	888	862	26	0.0293	novel	0.00169	0.00169	rare	0.00208	0	0.00595	0	0	0.00174	0.00215	0	0.00606	0	0	1	1	1	1	1	1	1	1	1	1	0.00169	0.993	0	0	0.445	2.05e-06	3.93e-05	0.0937	difficult	GRCh38_gclt25orgt65_slop50;GRCh38_AllTandemRepeatsandHomopolymers_slop5;GRCh38_AllTandemRepeats_gt100bp_slop5;GRCh38_allTandemRepeats;GRCh38_AllTandemRepeats_201to10000bp_slop5;GRCh38_alldifficultregions	U3;SLC30A10-U3	ENSG00000221673;ENSG00000196660-ENSG00000221673	transcript;intergenic_region	ENST00000408746.2;ENSG00000196660-ENSG00000221673	snoRNA;.	MODIFIER;MODIFIER	upstream_gene_variant;intergenic_region	.	.	.	.	.	.	.	.	.	.	.	.	.	.	.
1	219960709	Sniffles2.INS.9630M0	N	<INS:155>	INS	INS	155	167.186	274.464	888	884	4	0.00451	novel	0.359	0.359	common	0.369	0.372	0.357	0.351	0.342	0.359	0.367	0.372	0.356	0.353	0.344	7.17e-11	4.44e-08	4.42e-11	6.4e-08	7.08e-06	1.66e-10	4.44e-08	8.14e-11	5.39e-08	6.63e-06	0.293	0.508	0.455	0.455	0.393	0.315	0.359	0.518	difficult	GRCh38_gclt25orgt65_slop50;GRCh38_AllTandemRepeatsandHomopolymers_slop5;GRCh38_AllTandemRepeats_gt100bp_slop5;GRCh38_allTandemRepeats;GRCh38_AllTandemRepeats_201to10000bp_slop5;GRCh38_alldifficultregions	U3;SLC30A10-U3	ENSG00000221673;ENSG00000196660-ENSG00000221673	transcript;intergenic_region	ENST00000408746.2;ENSG00000196660-ENSG00000221673	snoRNA;.	MODIFIER;MODIFIER	upstream_gene_variant;intergenic_region	.	.	.	.	.	.	.	.	.	.	.	.	.	.	.
1	219961011	Sniffles2.INS.9636M0	N	<INS:2252>	INS	INS	2252	265.532	38.587	888	865	23	0.0259	novel	0.00394	0.00394	rare	0.00415	0.00694	0	0	0.00877	0.00405	0.00433	0.00709	0	0	0.00893	0.00208	1	1	1	1	0.00217	1	1	1	1	0.00113	0.991	0	0	0.44	0.000687	0.00089	0.525	difficult	GRCh38_gclt25orgt65_slop50;GRCh38_AllTandemRepeatsandHomopolymers_slop5;GRCh38_SimpleRepeat_diTR_11to50_slop5;GRCh38_AllTandemRepeats_gt100bp_slop5;GRCh38_allTandemRepeats;GRCh38_AllTandemRepeats_201to10000bp_slop5;GRCh38_alldifficultregions	U3;SLC30A10-U3	ENSG00000221673;ENSG00000196660-ENSG00000221673	transcript;intergenic_region	ENST00000408746.2;ENSG00000196660-ENSG00000221673	snoRNA;.	MODIFIER;MODIFIER	upstream_gene_variant;intergenic_region	.	.	.	.	.	.	.	.	.	.	.	.	.	.	.
1	219989132	Sniffles2.INS.963AM0	N	<INS:183>	INS	INS	183	129.213	451.588	888	859	29	0.0327	novel	0.00113	0.00113	rare	0.00415	0	0	0	0	0.00116	0.00439	0	0	0	0	1	1	1	1	1	1	1	1	1	1	0.000563	0.997	0	0	0.343	3.07e-06	2.42e-05	0.2	difficult	GRCh38_ancestry_Neanderthal;GRCh38_gclt25orgt65_slop50;GRCh38_alldifficultregions	EPRS1	ENSG00000136628	transcript	ENST00000366923.8	protein_coding	MODIFIER	intron_variant	EPRS1	ENSG00000136628	transcript	ENST00000366923.8	protein_coding	MODIFIER	intron_variant	.	.	.	.	.	.	.	.
1	220000096	Sniffles2.INS.9646M0	N	<INS:1240>	INS	INS	1240	11.314	10.607	888	859	29	0.0327	novel	0.00113	0.00113	rare	0	0	0.00595	0	0	0.00116	0	0	0.00614	0	0	1	1	1	1	1	1	1	1	1	1	0	0.998	0	0	0.0649	1.33e-05	5.83e-05	0.196	confident	GRCh38_ancestry_Neanderthal;GRCh38_SimpleRepeat_homopolymer_4to6_slop5;GRCh38_notinalldifficultregions	EPRS1	ENSG00000136628	transcript	ENST00000366923.8	protein_coding	MODIFIER	intron_variant	EPRS1	ENSG00000136628	transcript	ENST00000366923.8	protein_coding	MODIFIER	intron_variant	.	.	.	.	.	.	.	.
1	220048134	Sniffles2.DEL.9649M0	N	<DEL:-2814>	DEL	DEL	-2814	0	0	888	861	27	0.0304	known	0.00957	0.00957	low_frequency	0	0	0.0476	0	0.00292	0.00929	0	0	0.0488	0	0	1	1	1	1	1	1	1	1	1	1	0.00507	0.977	0.176	0.176	0.4	0.000448	0.00335	0.167	confident	GRCh38_AllHomopolymers_gt6bp_imperfectgt10bp_slop5;GRCh38_AllTandemRepeatsandHomopolymers_slop5;GRCh38_SimpleRepeat_homopolymer_gt11_slop5;GRCh38_SimpleRepeat_homopolymer_gt20_slop5;GRCh38_SimpleRepeat_homopolymer_7to11_slop5;GRCh38_SimpleRepeat_homopolymer_4to6_slop5;GRCh38_SimpleRepeat_imperfecthomopolgt20_slop5;GRCh38_SimpleRepeat_imperfecthomopolgt10_slop5;GRCh38_lowmappabilityall;GRCh38_nonunique_l100_m2_e1;GRCh38_alllowmapandsegdupregions;GRCh38_alldifficultregions;GRCh38_notinalldifficultregions	EPRS1;EPRS1-BPNT1	ENSG00000136628;ENSG00000136628-ENSG00000162813	transcript;intergenic_region	ENST00000366923.8;ENSG00000136628-ENSG00000162813	protein_coding;.	MODIFIER;MODIFIER	upstream_gene_variant;intergenic_region	.	.	.	.	.	.	.	.	.	.	.	.	.	.	.
1	220052684	Sniffles2.DEL.964AM0	N	<DEL:-82>	DEL	DEL	-82	38.699	159.504	888	883	5	0.00563	known	0.65	0.35	common	0.49	0.746	0.554	0.878	0.67	0.653	0.494	0.752	0.554	0.878	0.674	0.197	0.825	0.437	0.711	0.165	0.196	1	0.437	0.711	0.168	0.649	0.875	0.889	0.851	0.85	0.87	0.867	0.916	difficult	GRCh38_gclt25orgt65_slop50;GRCh38_AllTandemRepeats_51to200bp_slop5;GRCh38_AllTandemRepeatsandHomopolymers_slop5;GRCh38_allTandemRepeats;GRCh38_alldifficultregions	BPNT1;EPRS1-BPNT1	ENSG00000162813;ENSG00000136628-ENSG00000162813	transcript;intergenic_region	ENST00000322067.12;ENSG00000136628-ENSG00000162813	protein_coding;.	MODIFIER;MODIFIER	downstream_gene_variant;intergenic_region	.	.	.	.	.	.	.	.	.	.	.	.	.	.	.
1	220071159	Sniffles2.DEL.964BM0	N	<DEL:-54>	DEL	DEL	-54	109.178	349.785	888	862	26	0.0293	novel	0.00169	0.00169	rare	0	0.00347	0	0	0.00585	0.00174	0	0.00355	0	0	0.00614	1	1	1	1	1	1	1	1	1	1	0	0.997	0	0	0.141	2.46e-05	0.000193	0.189	confident	GRCh38_SimpleRepeat_homopolymer_4to6_slop5;GRCh38_notinalldifficultregions	BPNT1	ENSG00000162813	transcript	ENST00000322067.12	protein_coding	MODIFIER	intron_variant	BPNT1	ENSG00000162813	transcript	ENST00000322067.12	protein_coding	MODIFIER	intron_variant	.	.	.	.	.	.	.	.
1	220112113	Sniffles2.DEL.9656M0	N	<DEL:-320>	DEL	DEL	-320	110.599	190.477	888	873	15	0.0169	novel	0.378	0.378	common	0.438	0.375	0.324	0.335	0.389	0.383	0.443	0.378	0.327	0.338	0.398	0.298	0.724	0.602	0.0545	0.748	0.239	0.723	0.601	0.0534	0.871	0.369	0.894	0.867	0.867	0.848	0.328	0.326	0.936	confident	GRCh38_AllHomopolymers_gt6bp_imperfectgt10bp_slop5;GRCh38_AllTandemRepeatsandHomopolymers_slop5;GRCh38_SimpleRepeat_homopolymer_gt11_slop5;GRCh38_SimpleRepeat_homopolymer_gt20_slop5;GRCh38_SimpleRepeat_homopolymer_4to6_slop5;GRCh38_SimpleRepeat_imperfecthomopolgt20_slop5;GRCh38_SimpleRepeat_imperfecthomopolgt10_slop5;GRCh38_lowmappabilityall;GRCh38_nonunique_l100_m2_e1;GRCh38_nonunique_l250_m0_e0;GRCh38_allOtherDifficultregions;GRCh38_gnomAD_InbreedingCoeff_slop1bp_merge1000bp;GRCh38_alllowmapandsegdupregions;GRCh38_alldifficultregions;GRCh38_notinalldifficultregions	IARS2	ENSG00000067704	transcript	ENST00000366922.3	protein_coding	MODIFIER	intron_variant	IARS2	ENSG00000067704	transcript	ENST00000366922.3	protein_coding	MODIFIER	intron_variant	.	.	.	.	.	.	.	.
1	220115347	Sniffles2.DEL.9658M0	N	<DEL:-2640>	DEL	DEL	-2640	206.574	162.075	888	866	22	0.0248	known	0.00282	0.00282	rare	0	0.0104	0	0.0061	0	0.00289	0	0.0107	0	0.00617	0	1	1	1	1	1	1	1	1	1	1	0.00113	0.997	0.4	0.4	0.496	0.00953	0.00996	0.855	confident	GRCh38_AllHomopolymers_gt6bp_imperfectgt10bp_slop5;GRCh38_AllTandemRepeatsandHomopolymers_slop5;GRCh38_SimpleRepeat_homopolymer_gt11_slop5;GRCh38_SimpleRepeat_homopolymer_gt20_slop5;GRCh38_SimpleRepeat_diTR_11to50_slop5;GRCh38_allTandemRepeats;GRCh38_SimpleRepeat_homopolymer_7to11_slop5;GRCh38_SimpleRepeat_homopolymer_4to6_slop5;GRCh38_AllTandemRepeats_lt51bp_slop5;GRCh38_SimpleRepeat_imperfecthomopolgt20_slop5;GRCh38_SimpleRepeat_imperfecthomopolgt10_slop5;GRCh38_lowmappabilityall;GRCh38_nonunique_l100_m2_e1;GRCh38_alllowmapandsegdupregions;GRCh38_alldifficultregions;GRCh38_notinalldifficultregions	MIR215;MIR215;MIR215;MIR215;MIR194-1;IARS2	ENSG00000207590;ENSG00000207590;ENSG00000207590;ENSG00000207590;ENSG00000207624;ENSG00000067704	transcript;transcript;transcript;transcript;transcript;transcript	ENST00000384858.1;ENST00000384858.1;ENST00000384858.1;ENST00000384858.1;ENST00000384892.1;ENST00000366922.3	miRNA;miRNA;miRNA;miRNA;miRNA;protein_coding	HIGH;LOW;MODIFIER;MODIFIER;MODIFIER;MODIFIER	transcript_ablation;splice_region_variant&non_coding_transcript_exon_variant;upstream_gene_variant;downstream_gene_variant;downstream_gene_variant;intron_variant	IARS2	ENSG00000067704	transcript	ENST00000366922.3	protein_coding	MODIFIER	intron_variant	Iron_status_biomarkers__ferritin_levels_	1e-13	0.14	IARS2	33536631	.	.	.
1	220115675	Sniffles2.INS.9652M0	N	<INS:6336>	INS	INS	6336	44.129	6.409	888	866	22	0.0248	known	0.00901	0.00901	low_frequency	0	0.0278	0	0.0213	0.00292	0.00924	0	0.0288	0	0.0216	0.00301	1	1.81e-05	1	0.000982	1	1	2.01e-05	1	0.00101	1	0.00788	0.989	0.455	0.455	0.716	0.0129	0.0157	0.724	confident	GRCh38_SimpleRepeat_homopolymer_4to6_slop5;GRCh38_notinalldifficultregions	MIR215;MIR194-1;IARS2	ENSG00000207590;ENSG00000207624;ENSG00000067704	transcript;transcript;transcript	ENST00000384858.1;ENST00000384892.1;ENST00000366922.3	miRNA;miRNA;protein_coding	MODIFIER;MODIFIER;MODIFIER	downstream_gene_variant;downstream_gene_variant;intron_variant	IARS2	ENSG00000067704	transcript	ENST00000366922.3	protein_coding	MODIFIER	intron_variant	.	.	.	.	.	.	.	.
1	220135668	Sniffles2.INS.9653M0	N	<INS:320>	INS	INS	320	110.911	153.822	888	861	27	0.0304	known	0.0715	0.0715	common	0.0809	0.066	0.143	0.00915	0.0526	0.0738	0.0823	0.0679	0.147	0.00962	0.0546	0.657	1	1	1	1	0.661	1	1	1	1	0.0614	0.943	0.689	0.689	0.738	0.0117	0.0125	0.881	difficult	GRCh38_gclt25orgt65_slop50;GRCh38_SimpleRepeat_homopolymer_4to6_slop5;GRCh38_alldifficultregions	IARS2	ENSG00000067704	transcript	ENST00000366922.3	protein_coding	MODIFIER	intron_variant	IARS2	ENSG00000067704	transcript	ENST00000366922.3	protein_coding	MODIFIER	intron_variant	.	.	.	.	.	.	.	.
1	220144702	Sniffles2.INS.9654M0	N	<INS:146>	INS	INS	146	104.218	416.902	888	868	20	0.0225	novel	0.00113	0.00113	rare	0	0	0	0	0.00585	0.00115	0	0	0	0	0.00595	1	1	1	1	1	1	1	1	1	1	0.000563	0.997	0	0	0.369	9.53e-05	0.00022	0.32	confident	GRCh38_notinalldifficultregions	RPS15AP12;IARS2	ENSG00000232134;ENSG00000067704	transcript;transcript	ENST00000419498.1;ENST00000366922.3	processed_pseudogene;protein_coding	MODIFIER;MODIFIER	upstream_gene_variant;intron_variant	IARS2	ENSG00000067704	transcript	ENST00000366922.3	protein_coding	MODIFIER	intron_variant	.	.	.	.	.	.	.	.
1	220234298	Sniffles2.INS.9668M0	N	<INS:84>	INS	INS	84	118.247	337.697	888	866	22	0.0248	known	0.00845	0.00845	low_frequency	0	0	0.0327	0	0.0117	0.00866	0	0	0.0331	0	0.0121	1	1	1	1	1	1	1	1	1	1	0.00619	0.993	0.667	0.667	0.709	0.000397	0.000687	0.522	confident	GRCh38_SimpleRepeat_homopolymer_4to6_slop5;GRCh38_notinalldifficultregions	RAB3GAP2	ENSG00000118873	transcript	ENST00000692972.1	protein_coding	MODIFIER	intron_variant	RAB3GAP2	ENSG00000118873	transcript	ENST00000692972.1	protein_coding	MODIFIER	intron_variant	.	.	.	.	.	.	.	.
1	220263040	Sniffles2.DEL.9669M0	N	<DEL:-4504>	DEL	DEL	-4504	1.614	3.142	888	865	23	0.0259	known	0.0141	0.0141	low_frequency	0	0.00347	0.0714	0	0	0.0144	0	0.0035	0.0732	0	0	1	1	0.194	1	1	1	1	0.201	1	1	0.0107	0.986	0.609	0.609	0.699	0.000389	0.000472	0.738	confident	GRCh38_gclt25orgt65_slop50;GRCh38_AllHomopolymers_gt6bp_imperfectgt10bp_slop5;GRCh38_AllTandemRepeatsandHomopolymers_slop5;GRCh38_allTandemRepeats;GRCh38_SimpleRepeat_homopolymer_7to11_slop5;GRCh38_SimpleRepeat_homopolymer_4to6_slop5;GRCh38_AllTandemRepeats_lt51bp_slop5;GRCh38_SimpleRepeat_imperfecthomopolgt10_slop5;GRCh38_lowmappabilityall;GRCh38_nonunique_l100_m2_e1;GRCh38_chainSelf;GRCh38_alllowmapandsegdupregions;GRCh38_alldifficultregions;GRCh38_notinalldifficultregions	AURKAP1&RAB3GAP2;AURKAP1;AURKAP1;RAB3GAP2	ENSG00000213033&ENSG00000118873;ENSG00000213033;ENSG00000213033;ENSG00000118873	gene_variant;transcript;transcript;transcript	ENSG00000118873;ENST00000451805.2;ENST00000451805.2;ENST00000692972.1	.;transcribed_processed_pseudogene;transcribed_processed_pseudogene;protein_coding	HIGH;LOW;MODIFIER;MODIFIER	gene_fusion;splice_region_variant&non_coding_transcript_exon_variant;downstream_gene_variant;intron_variant	RAB3GAP2	ENSG00000118873	transcript	ENST00000692972.1	protein_coding	MODIFIER	intron_variant	.	.	.	.	.	.	.	.
1	220306346	Sniffles2.INS.9672M0	N	<INS:71>	INS	INS	71	115.512	470.791	888	869	19	0.0214	novel	0.00113	0.00113	rare	0	0	0.00298	0	0.00292	0.00115	0	0	0.00305	0	0.00298	1	1	1	1	1	1	1	1	1	1	0	0.998	0	0	0.162	1.13e-05	0.000216	0.253	difficult	GRCh38_gclt25orgt65_slop50;GRCh38_AllTandemRepeatsandHomopolymers_slop5;GRCh38_allTandemRepeats;GRCh38_AllTandemRepeats_lt51bp_slop5;GRCh38_alldifficultregions	RAB3GAP2-XRCC6P3	ENSG00000118873-ENSG00000230318	intergenic_region	ENSG00000118873-ENSG00000230318	.	MODIFIER	intergenic_region	.	.	.	.	.	.	.	.	.	.	.	.	.	.	.
1	220311352	Sniffles2.INS.9673M0	N	<INS:56>	INS	INS	56	46.629	176.278	888	867	21	0.0236	novel	0.0597	0.0597	common	0.0083	0.0556	0.0327	0.128	0.0965	0.0611	0.00858	0.0571	0.0329	0.132	0.0982	0.0125	0.356	1	0.0781	0.656	0.0129	0.365	1	0.0775	0.66	0.0563	0.981	0.873	0.873	0.898	0.129	0.128	0.977	difficult	GRCh38_gclt25orgt65_slop50;GRCh38_AllTandemRepeats_51to200bp_slop5;GRCh38_AllTandemRepeatsandHomopolymers_slop5;GRCh38_AllTandemRepeats_gt100bp_slop5;GRCh38_allTandemRepeats;GRCh38_SimpleRepeat_quadTR_51to200_slop5;GRCh38_alldifficultregions	XRCC6P3;RAB3GAP2-XRCC6P3	ENSG00000230318;ENSG00000118873-ENSG00000230318	transcript;intergenic_region	ENST00000422187.2;ENSG00000118873-ENSG00000230318	processed_pseudogene;.	MODIFIER;MODIFIER	downstream_gene_variant;intergenic_region	.	.	.	.	.	.	.	.	.	.	.	.	.	.	.
1	220329604	Sniffles2.DEL.9679M0	N	<DEL:-639>	DEL	DEL	-639	230.937	107.824	888	870	18	0.0203	known	0.153	0.153	common	0.0456	0.26	0.155	0.168	0.196	0.155	0.0476	0.26	0.158	0.17	0.195	0.395	0.0815	0.769	0.781	0.229	0.408	0.0815	0.769	0.784	0.22	0.154	0.957	0.916	0.916	0.917	0.166	0.167	0.975	confident	GRCh38_gclt25orgt65_slop50;GRCh38_AllHomopolymers_gt6bp_imperfectgt10bp_slop5;GRCh38_AllTandemRepeatsandHomopolymers_slop5;GRCh38_SimpleRepeat_homopolymer_7to11_slop5;GRCh38_SimpleRepeat_homopolymer_4to6_slop5;GRCh38_alldifficultregions;GRCh38_notinalldifficultregions	ENSG00000232883-ENSG00000226927	ENSG00000232883-ENSG00000226927	intergenic_region	ENSG00000232883-ENSG00000226927	.	MODIFIER	intergenic_region	.	.	.	.	.	.	.	.	.	.	.	.	.	.	.
1	220330732	Sniffles2.INS.9674M0	N	<INS:56>	INS	INS	56	102.487	370.069	888	863	25	0.0282	novel	0.00225	0.00225	rare	0	0.0139	0	0	0	0.00232	0	0.0142	0	0	0	1	1	1	1	1	1	1	1	1	1	0.00169	0.997	0.5	0.5	0.478	0.00136	0.00133	0.773	confident	GRCh38_notinalldifficultregions	ENSG00000232883-ENSG00000226927	ENSG00000232883-ENSG00000226927	intergenic_region	ENSG00000232883-ENSG00000226927	.	MODIFIER	intergenic_region	.	.	.	.	.	.	.	.	.	.	.	.	.	.	.
1	220409339	Sniffles2.INS.9688M0	N	<INS:184>	INS	INS	184	140.457	307.949	888	863	25	0.0282	known	0.00788	0.00788	low_frequency	0.0228	0.00694	0	0.00305	0	0.00811	0.0236	0.00704	0	0.00314	0	0.11	1	1	1	1	0.114	1	1	1	1	0.00225	0.984	0.0769	0.0769	0.448	0.000495	0.00112	0.333	difficult	GRCh38_AllHomopolymers_gt6bp_imperfectgt10bp_slop5;GRCh38_AllTandemRepeatsandHomopolymers_slop5;GRCh38_SimpleRepeat_homopolymer_7to11_slop5;GRCh38_SimpleRepeat_homopolymer_4to6_slop5;GRCh38_SimpleRepeat_imperfecthomopolgt10_slop5;GRCh38_alldifficultregions	ENSG00000260505-ENSG00000235163	ENSG00000260505-ENSG00000235163	intergenic_region	ENSG00000260505-ENSG00000235163	.	MODIFIER	intergenic_region	.	.	.	.	.	.	.	.	.	.	.	.	.	.	.
1	220444809	Sniffles2.DEL.968FM0	N	<DEL:-50>	DEL	DEL	-50	30.485	229.905	888	869	19	0.0214	novel	0.221	0.221	common	0.174	0.281	0.387	0.165	0.129	0.224	0.177	0.286	0.389	0.167	0.13	0.0709	0.000734	0.415	0.154	1	0.0701	0.000698	0.416	0.158	0.741	0.204	0.922	0.846	0.846	0.881	0.156	0.158	0.912	difficult	GRCh38_AllTandemRepeats_51to200bp_slop5;GRCh38_AllTandemRepeatsandHomopolymers_slop5;GRCh38_AllTandemRepeats_gt100bp_slop5;GRCh38_allTandemRepeats;GRCh38_SimpleRepeat_homopolymer_4to6_slop5;GRCh38_lowmappabilityall;GRCh38_nonunique_l100_m2_e1;GRCh38_alllowmapandsegdupregions;GRCh38_alldifficultregions	ENSG00000235163;ENSG00000260505-ENSG00000235163	ENSG00000235163;ENSG00000260505-ENSG00000235163	transcript;intergenic_region	ENST00000416788.2;ENSG00000260505-ENSG00000235163	processed_pseudogene;.	MODIFIER;MODIFIER	upstream_gene_variant;intergenic_region	.	.	.	.	.	.	.	.	.	.	.	.	.	.	.
1	220446170	Sniffles2.INV.9694M0	N	<INV:125>	INV	OTHER	125	93.892	463.813	888	867	21	0.0236	novel	0.00169	0.00169	rare	0.00208	0.00347	0	0	0.00292	0.00173	0.00212	0.00357	0	0	0.00303	1	1	1	1	1	1	1	1	1	1	0	0.997	0	0	0.175	3.28e-05	0.000147	0.262	confident	GRCh38_SimpleRepeat_homopolymer_4to6_slop5;GRCh38_notinalldifficultregions	ENSG00000235163;ENSG00000260505-ENSG00000235163	ENSG00000235163;ENSG00000260505-ENSG00000235163	transcript;intergenic_region	ENST00000416788.2;ENSG00000260505-ENSG00000235163	processed_pseudogene;.	MODIFIER;MODIFIER	upstream_gene_variant;intergenic_region	.	.	.	.	.	.	.	.	.	.	.	.	.	.	.
1	220466560	Sniffles2.INS.968BM0	N	<INS:97>	INS	INS	97	55.24	67.063	888	887	1	0.00113	novel	0.866	0.134	common	0.662	0.931	0.97	0.957	0.909	0.868	0.667	0.931	0.97	0.957	0.909	0.000302	0.507	1	1	0.366	7.36e-05	0.507	1	1	0.366	0.872	0.875	0.878	0.649	0.796	0.952	0.945	0.818	difficult	GRCh38_gclt25orgt65_slop50;GRCh38_AllTandemRepeatsandHomopolymers_slop5;GRCh38_AllTandemRepeats_gt100bp_slop5;GRCh38_allTandemRepeats;GRCh38_SimpleRepeat_homopolymer_4to6_slop5;GRCh38_AllTandemRepeats_201to10000bp_slop5;GRCh38_alldifficultregions	PRELID3BP1;ENSG00000234863-PRELID3BP1	ENSG00000226226;ENSG00000234863-ENSG00000226226	transcript;intergenic_region	ENST00000457142.1;ENSG00000234863-ENSG00000226226	processed_pseudogene;.	MODIFIER;MODIFIER	upstream_gene_variant;intergenic_region	.	.	.	.	.	.	.	.	.	.	.	.	.	.	.
1	220475975	Sniffles2.INS.968DM0	N	<INS:50>	INS	INS	50	29.373	110.678	888	872	16	0.018	novel	0.223	0.223	common	0.137	0.254	0.417	0.152	0.196	0.227	0.141	0.255	0.417	0.158	0.198	0.412	0.0457	0.0272	0.219	0.0933	0.423	0.0466	0.0272	0.23	0.142	0.226	0.882	0.793	0.793	0.88	0.181	0.175	0.911	difficult	GRCh38_gclt25orgt65_slop50;GRCh38_AllTandemRepeats_51to200bp_slop5;GRCh38_AllTandemRepeatsandHomopolymers_slop5;GRCh38_allTandemRepeats;GRCh38_SimpleRepeat_homopolymer_4to6_slop5;GRCh38_alldifficultregions	PRELID3BP1-LINC02779	ENSG00000226226-ENSG00000231529	intergenic_region	ENSG00000226226-ENSG00000231529	.	MODIFIER	intergenic_region	.	.	.	.	.	.	.	.	.	.	.	.	.	.	.
1	220496618	Sniffles2.INS.969BM0	N	<INS:137>	INS	INS	137	95.133	387.502	888	865	23	0.0259	known	0.00394	0.00394	rare	0.0145	0	0	0	0	0.00405	0.0151	0	0	0	0	1	1	1	1	1	1	1	1	1	1	0.0045	0.999	1	1	0.947	0.00024	0.000246	0.97	confident	GRCh38_notinalldifficultregions	LINC02779-MARK1	ENSG00000231529-ENSG00000116141	intergenic_region	ENSG00000231529-ENSG00000116141	.	MODIFIER	intergenic_region	.	.	.	.	.	.	.	.	.	.	.	.	.	.	.
1	220576005	Sniffles2.INS.969DM0	N	<INS:308>	INS	INS	308	82.914	46.817	888	887	1	0.00113	novel	0.996	0.004	rare	0.99	1	1	0.997	0.994	0.996	0.99	1	1	0.997	0.994	1	1	1	1	1	1	1	1	1	1	0.998	0.986	0.986	0	0.445	0.999	0.997	0.413	confident	GRCh38_notinalldifficultregions	RN7SL464P;MARK1	ENSG00000243872;ENSG00000116141	transcript;transcript	ENST00000492743.3;ENST00000611084.4	misc_RNA;protein_coding	MODIFIER;MODIFIER	upstream_gene_variant;intron_variant	MARK1	ENSG00000116141	transcript	ENST00000611084.4	protein_coding	MODIFIER	intron_variant	.	.	.	.	.	.	.	.
1	220614537	Sniffles2.INS.96A3M0	N	<INS:56>	INS	INS	56	111.959	299.77	888	869	19	0.0214	novel	0.00113	0.00113	rare	0	0	0	0.00305	0.00292	0.00115	0	0	0	0.00312	0.00298	1	1	1	1	1	1	1	1	1	1	0.000563	0.997	0	0	0.261	0.000114	0.00106	0.269	difficult	GRCh38_AllTandemRepeats_51to200bp_slop5;GRCh38_AllTandemRepeatsandHomopolymers_slop5;GRCh38_AllTandemRepeats_gt100bp_slop5;GRCh38_allTandemRepeats;GRCh38_alldifficultregions	MARK1	ENSG00000116141	transcript	ENST00000611084.4	protein_coding	MODIFIER	intron_variant	MARK1	ENSG00000116141	transcript	ENST00000611084.4	protein_coding	MODIFIER	intron_variant	.	.	.	.	.	.	.	.
1	220678377	Sniffles2.INS.96A4M0	N	<INS:66>	INS	INS	66	54.965	136.403	888	859	29	0.0327	novel	0.00113	0.00113	rare	0	0	0	0.00305	0.00292	0.00116	0	0	0	0.00309	0.00299	1	1	1	1	1	1	1	1	1	1	0.00113	0.997	0	0	0.638	0.000471	0.00234	0.28	difficult	GRCh38_AllTandemRepeatsandHomopolymers_slop5;GRCh38_AllTandemRepeats_gt100bp_slop5;GRCh38_allTandemRepeats;GRCh38_SimpleRepeat_quadTR_51to200_slop5;GRCh38_AllTandemRepeats_201to10000bp_slop5;GRCh38_SimpleRepeat_quadTR_20to50_slop5;GRCh38_alldifficultregions	MARK1-C1orf115	ENSG00000116141-ENSG00000162817	intergenic_region	ENSG00000116141-ENSG00000162817	.	MODIFIER	intergenic_region	.	.	.	.	.	.	.	.	.	.	.	.	.	.	.
1	220688061	Sniffles2.INS.96A5M0	N	<INS:163>	INS	INS	163	139.834	423.433	888	860	28	0.0315	known	0.00113	0.00113	rare	0	0	0	0	0.00585	0.00116	0	0	0	0	0.00602	1	1	1	1	1	1	1	1	1	1	0	0.998	0	0	0.0868	4.3e-05	0.000272	0.232	confident	GRCh38_notinalldifficultregions	C1orf115;MARK1-C1orf115	ENSG00000162817;ENSG00000116141-ENSG00000162817	transcript;intergenic_region	ENST00000294889.6;ENSG00000116141-ENSG00000162817	protein_coding;.	MODIFIER;MODIFIER	upstream_gene_variant;intergenic_region	.	.	.	.	.	.	.	.	.	.	.	.	.	.	.
1	220706366	Sniffles2.INS.96AEM0	N	<INS:69>	INS	INS	69	120.585	392.914	888	864	24	0.027	novel	0.00507	0.00507	low_frequency	0.0104	0.0104	0	0	0.00292	0.00521	0.0108	0.0105	0	0	0.00305	0.0207	0.0104	1	1	1	0.0216	0.0105	1	1	1	0.00338	0.992	0.286	0.286	0.585	0.000212	0.00037	0.563	confident	GRCh38_notinalldifficultregions	C1orf115-MTARC2	ENSG00000162817-ENSG00000117791	intergenic_region	ENSG00000162817-ENSG00000117791	.	MODIFIER	intergenic_region	.	.	.	.	.	.	.	.	.	.	.	.	Enhancer	.	.
1	220721852	Sniffles2.INS.96AFM0	N	<INS:160>	INS	INS	160	69.586	332.989	888	864	24	0.027	known	0.00676	0.00676	low_frequency	0.0228	0.00347	0	0	0	0.00694	0.0243	0.0035	0	0	0	1	1	1	1	1	1	1	1	1	1	0.00563	0.995	0.75	0.75	0.824	0.000613	0.000694	0.786	difficult	GRCh38_AllHomopolymers_gt6bp_imperfectgt10bp_slop5;GRCh38_AllTandemRepeatsandHomopolymers_slop5;GRCh38_SimpleRepeat_homopolymer_4to6_slop5;GRCh38_SimpleRepeat_imperfecthomopolgt10_slop5;GRCh38_alldifficultregions	C1orf115-MTARC2	ENSG00000162817-ENSG00000117791	intergenic_region	ENSG00000162817-ENSG00000117791	.	MODIFIER	intergenic_region	.	.	.	.	.	.	.	.	.	.	.	.	.	.	.
1	220740758	Sniffles2.INS.96B0M0	N	<INS:170>	INS	INS	170	132.957	376.655	888	871	17	0.0191	novel	0.00113	0.00113	rare	0.00208	0.00347	0	0	0	0.00115	0.00212	0.00352	0	0	0	1	1	1	1	1	1	1	1	1	1	0	0.998	0	0	0.151	1.23e-05	0.0002	0.12	confident	GRCh38_notinalldifficultregions	C1orf115-MTARC2	ENSG00000162817-ENSG00000117791	intergenic_region	ENSG00000162817-ENSG00000117791	.	MODIFIER	intergenic_region	.	.	.	.	.	.	.	.	.	.	.	.	.	.	.
1	220781004	Sniffles2.INS.96B2M0	N	<INS:318>	INS	INS	318	73.811	117.266	888	872	16	0.018	known	0.144	0.144	common	0.212	0.118	0.244	0.0152	0.0965	0.146	0.216	0.119	0.248	0.0155	0.0976	0.699	0.416	0.212	0.0304	0.0527	0.699	0.418	0.295	0.031	0.0547	0.141	0.974	0.933	0.933	0.946	0.0553	0.0555	0.977	difficult	GRCh38_gclt25orgt65_slop50;GRCh38_alldifficultregions	MTARC2	ENSG00000117791	transcript	ENST00000366913.8	protein_coding	MODIFIER	intron_variant	MTARC2	ENSG00000117791	transcript	ENST00000366913.8	protein_coding	MODIFIER	intron_variant	.	.	.	.	.	.	.	.
1	220792671	Sniffles2.INV.96B5M0	N	<INV:118>	INV	OTHER	118	136.06	440.327	888	867	21	0.0236	novel	0.00113	0.00113	rare	0	0	0	0	0.00585	0.00115	0	0	0	0	0.00602	1	1	1	1	1	1	1	1	1	1	0.000563	0.997	0	0	0.37	5.12e-06	0.000113	0.0964	confident	GRCh38_gclt25orgt65_slop50;GRCh38_AllHomopolymers_gt6bp_imperfectgt10bp_slop5;GRCh38_AllTandemRepeatsandHomopolymers_slop5;GRCh38_SimpleRepeat_homopolymer_gt11_slop5;GRCh38_SimpleRepeat_homopolymer_4to6_slop5;GRCh38_SimpleRepeat_imperfecthomopolgt10_slop5;GRCh38_alldifficultregions;GRCh38_notinalldifficultregions	MTARC1;ENSG00000286231	ENSG00000186205;ENSG00000286231	gene_variant;gene_variant	ENSG00000186205;ENSG00000286231	.;.	MODIFIER;MODIFIER	intragenic_variant;intragenic_variant	.	.	.	.	.	.	.	.	.	.	.	.	.	.	.
1	220817517	Sniffles2.DEL.96C3M0	N	<DEL:-64>	DEL	DEL	-64	30.38	201.09	888	876	12	0.0135	novel	0.261	0.261	common	0.133	0.34	0.316	0.287	0.298	0.264	0.136	0.343	0.319	0.285	0.302	0.395	0.457	1	0.183	0.36	0.4	0.457	1	0.177	0.362	0.258	0.964	0.943	0.943	0.943	0.28	0.283	0.97	confident	GRCh38_AllTandemRepeats_51to200bp_slop5;GRCh38_AllTandemRepeatsandHomopolymers_slop5;GRCh38_allTandemRepeats;GRCh38_SimpleRepeat_homopolymer_4to6_slop5;GRCh38_alldifficultregions;GRCh38_notinalldifficultregions	MTARC1;ENSG00000286231	ENSG00000186205;ENSG00000286231	transcript;transcript	ENST00000366910.10;ENST00000651706.1	protein_coding;nonsense_mediated_decay	MODIFIER;MODIFIER	3_prime_UTR_variant;intron_variant	MTARC1	ENSG00000186205	transcript	ENST00000366910.10	protein_coding	MODIFIER	3_prime_UTR_variant	.	.	.	.	.	.	.	.
1	220897652	Sniffles2.DEL.96D1M0	N	<DEL:-884>	DEL	DEL	-884	227.134	265.882	888	863	25	0.0282	known	0.00225	0.00225	rare	0.00415	0.00347	0	0.00305	0	0.00232	0.00427	0.00355	0	0.00311	0	1	1	1	1	1	1	1	1	1	1	0.00113	0.993	0	0	0.488	0.000187	0.000452	0.412	confident	GRCh38_SimpleRepeat_homopolymer_4to6_slop5;GRCh38_lowmappabilityall;GRCh38_nonunique_l100_m2_e1;GRCh38_alllowmapandsegdupregions;GRCh38_alldifficultregions;GRCh38_notinalldifficultregions	HLX-ENSG00000226211	ENSG00000136630-ENSG00000226211	intergenic_region	ENSG00000136630-ENSG00000226211	.	MODIFIER	intergenic_region	.	.	.	.	.	.	.	.	.	.	.	.	.	.	.
1	220932677	Sniffles2.INS.96CEM0	N	<INS:62>	INS	INS	62	94.703	179.785	888	860	28	0.0315	novel	0.0113	0.0113	low_frequency	0.0415	0	0	0	0	0.0116	0.0431	0	0	0	0	0.0532	1	1	1	1	0.0571	1	1	1	1	0.0107	0.983	0.556	0.556	0.705	0.000802	0.00227	0.419	confident	GRCh38_notinalldifficultregions	HLX-ENSG00000226211	ENSG00000136630-ENSG00000226211	intergenic_region	ENSG00000136630-ENSG00000226211	.	MODIFIER	intergenic_region	.	.	.	.	.	.	.	.	.	.	.	.	.	.	.
1	220940443	Sniffles2.DEL.96D3M0	N	<DEL:-4898>	DEL	DEL	-4898	230.4	32.341	888	863	25	0.0282	known	0.00845	0.00845	low_frequency	0	0.0347	0.0119	0	0.00292	0.00869	0	0.036	0.0123	0	0.00303	1	0.149	1	1	1	1	0.154	1	1	1	0.00225	0.982	0.0714	0.0714	0.311	0.00161	0.00639	0.268	confident	GRCh38_gclt25orgt65_slop50;GRCh38_AllHomopolymers_gt6bp_imperfectgt10bp_slop5;GRCh38_AllTandemRepeatsandHomopolymers_slop5;GRCh38_SimpleRepeat_homopolymer_gt11_slop5;GRCh38_SimpleRepeat_diTR_11to50_slop5;GRCh38_allTandemRepeats;GRCh38_SimpleRepeat_homopolymer_7to11_slop5;GRCh38_SimpleRepeat_homopolymer_4to6_slop5;GRCh38_AllTandemRepeats_lt51bp_slop5;GRCh38_SimpleRepeat_imperfecthomopolgt10_slop5;GRCh38_alldifficultregions;GRCh38_notinalldifficultregions	HLX-ENSG00000226211	ENSG00000136630-ENSG00000226211	intergenic_region	ENSG00000136630-ENSG00000226211	.	MODIFIER	intergenic_region	.	.	.	.	.	.	.	Insulin-like_growth_factor_1_levels	3e-11	0.0161	NR	33462484	Open chromatin;Open chromatin	.	.
1	220971682	Sniffles2.INS.96D0M0	N	<INS:54>	INS	INS	54	79.402	122.87	888	871	17	0.0191	novel	0.16	0.16	common	0.00622	0.125	0.408	0.0396	0.278	0.162	0.00647	0.126	0.41	0.0406	0.278	1	0.462	1	1	1	1	0.465	1	1	1	0.163	0.878	0.742	0.742	0.751	0.0485	0.0577	0.711	difficult	GRCh38_gclt25orgt65_slop50;GRCh38_AllTandemRepeats_51to200bp_slop5;GRCh38_AllTandemRepeatsandHomopolymers_slop5;GRCh38_SimpleRepeat_diTR_11to50_slop5;GRCh38_AllTandemRepeats_gt100bp_slop5;GRCh38_allTandemRepeats;GRCh38_alldifficultregions	HLX-ENSG00000226211	ENSG00000136630-ENSG00000226211	intergenic_region	ENSG00000136630-ENSG00000226211	.	MODIFIER	intergenic_region	.	.	.	.	.	.	.	.	.	.	.	.	.	.	.
1	221002179	Sniffles2.INS.96E0M0	N	<INS:168>	INS	INS	168	92.704	131.552	888	873	15	0.0169	novel	0.295	0.295	common	0.322	0.25	0.363	0.271	0.252	0.299	0.328	0.254	0.365	0.273	0.256	0.883	0.658	0.742	0.118	0.546	0.882	0.662	0.867	0.165	0.544	0.291	0.875	0.814	0.814	0.848	0.278	0.275	0.926	difficult	GRCh38_AllTandemRepeatsandHomopolymers_slop5;GRCh38_AllTandemRepeats_gt100bp_slop5;GRCh38_allTandemRepeats;GRCh38_AllTandemRepeats_201to10000bp_slop5;GRCh38_SimpleRepeat_quadTR_20to50_slop5;GRCh38_alldifficultregions	HLX-ENSG00000226211	ENSG00000136630-ENSG00000226211	intergenic_region	ENSG00000136630-ENSG00000226211	.	MODIFIER	intergenic_region	.	.	.	.	.	.	.	.	.	.	.	.	Enhancer	.	.
1	221151794	Sniffles2.DEL.96EFM0	N	<DEL:-1214>	DEL	DEL	-1214	108.294	229.594	888	864	24	0.027	known	0.013	0.013	low_frequency	0.0415	0.00694	0	0	0.00292	0.0133	0.0433	0.00709	0	0	0.00299	0.337	1	1	1	1	0.349	1	1	1	1	0.0107	0.97	0.318	0.318	0.58	0.000649	0.000891	0.572	confident	GRCh38_AllTandemRepeatsandHomopolymers_slop5;GRCh38_SimpleRepeat_triTR_15to50_slop5;GRCh38_allTandemRepeats;GRCh38_SimpleRepeat_homopolymer_4to6_slop5;GRCh38_AllTandemRepeats_lt51bp_slop5;GRCh38_alldifficultregions;GRCh38_notinalldifficultregions	ENSG00000226211-LINC02817	ENSG00000226211-ENSG00000234754	intergenic_region	ENSG00000226211-ENSG00000234754	.	MODIFIER	intergenic_region	.	.	.	.	.	.	.	.	.	.	.	.	.	.	.
1	221177630	Sniffles2.DEL.96F2M0	N	<DEL:-50>	DEL	DEL	-50	65.752	360.436	888	867	21	0.0236	known	0.0236	0.0236	low_frequency	0.0124	0	0.0804	0	0.0263	0.0242	0.0129	0	0.0818	0	0.0265	1	1	1	1	0.102	1	1	1	1	0.103	0.0203	0.988	0.8	0.8	0.808	0.000955	0.00222	0.433	confident	GRCh38_notinalldifficultregions	ENSG00000226211-LINC02817	ENSG00000226211-ENSG00000234754	intergenic_region	ENSG00000226211-ENSG00000234754	.	MODIFIER	intergenic_region	.	.	.	.	.	.	.	.	.	.	.	.	Enhancer	.	.
1	221191317	Sniffles2.INS.96ECM0	N	<INS:64>	INS	INS	64	144.036	364.917	888	862	26	0.0293	novel	0.00113	0.00113	rare	0.00415	0	0	0	0	0.00116	0.00429	0	0	0	0	1	1	1	1	1	1	1	1	1	1	0	0.998	0	0	0.0318	0.00012	0.000366	0.303	confident	GRCh38_notinalldifficultregions	ENSG00000226211-LINC02817	ENSG00000226211-ENSG00000234754	intergenic_region	ENSG00000226211-ENSG00000234754	.	MODIFIER	intergenic_region	.	.	.	.	.	.	.	.	.	.	.	.	.	.	.
1	221205779	Sniffles2.DEL.96FAM0	N	<DEL:-3387>	DEL	DEL	-3387	1.756	2.283	888	858	30	0.0338	known	0.0141	0.0141	low_frequency	0.00208	0.0347	0	0.0427	0	0.0146	0.00217	0.0357	0	0.0432	0	1	0.149	1	0.251	1	1	0.153	1	0.254	1	0.0107	0.991	0.696	0.696	0.816	0.0187	0.0202	0.909	confident	GRCh38_AllHomopolymers_gt6bp_imperfectgt10bp_slop5;GRCh38_AllTandemRepeatsandHomopolymers_slop5;GRCh38_SimpleRepeat_triTR_15to50_slop5;GRCh38_SimpleRepeat_diTR_11to50_slop5;GRCh38_allTandemRepeats;GRCh38_SimpleRepeat_homopolymer_7to11_slop5;GRCh38_SimpleRepeat_homopolymer_4to6_slop5;GRCh38_AllTandemRepeats_lt51bp_slop5;GRCh38_SimpleRepeat_imperfecthomopolgt10_slop5;GRCh38_lowmappabilityall;GRCh38_nonunique_l100_m2_e1;GRCh38_alllowmapandsegdupregions;GRCh38_alldifficultregions;GRCh38_notinalldifficultregions	ENSG00000226211-LINC02817	ENSG00000226211-ENSG00000234754	intergenic_region	ENSG00000226211-ENSG00000234754	.	MODIFIER	intergenic_region	.	.	.	.	.	.	.	.	.	.	.	.	.	.	.
1	221324030	Sniffles2.DEL.9708M0	N	<DEL:-1248>	DEL	DEL	-1248	164.592	174.566	888	872	16	0.018	known	0.00563	0.00563	low_frequency	0	0	0	0	0.0292	0.00573	0	0	0	0	0.0298	1	1	1	1	1	1	1	1	1	1	0.00338	0.993	0.5	0.5	0.651	0.000285	0.00042	0.514	confident	GRCh38_gclt25orgt65_slop50;GRCh38_AllHomopolymers_gt6bp_imperfectgt10bp_slop5;GRCh38_AllTandemRepeatsandHomopolymers_slop5;GRCh38_SimpleRepeat_homopolymer_7to11_slop5;GRCh38_SimpleRepeat_homopolymer_4to6_slop5;GRCh38_alldifficultregions;GRCh38_notinalldifficultregions	LINC02817;ENSG00000226211-LINC02817	ENSG00000234754;ENSG00000226211-ENSG00000234754	transcript;intergenic_region	ENST00000439004.1;ENSG00000226211-ENSG00000234754	pseudogene;.	MODIFIER;MODIFIER	downstream_gene_variant;intergenic_region	.	.	.	.	.	.	.	.	.	.	.	.	.	.	.
1	221360985	Sniffles2.INV.970BM0	N	<INV:158>	INV	OTHER	158	170.61	319.13	888	870	18	0.0203	novel	0.00113	0.00113	rare	0.00208	0	0	0	0.00292	0.00115	0.00214	0	0	0	0.00301	1	1	1	1	1	1	1	1	1	1	0.000563	0.997	0	0	0.507	5.94e-05	0.000861	0.217	confident	GRCh38_SimpleRepeat_homopolymer_4to6_slop5;GRCh38_chainSelf;GRCh38_notinalldifficultregions	LINC02817-ENSG00000232436	ENSG00000234754-ENSG00000232436	intergenic_region	ENSG00000234754-ENSG00000232436	.	MODIFIER	intergenic_region	.	.	.	.	.	.	.	.	.	.	.	.	.	.	.
1	221396219	Sniffles2.INS.9705M0	N	<INS:64>	INS	INS	64	106.16	409.674	888	868	20	0.0225	novel	0.00113	0.00113	rare	0	0	0	0	0.00585	0.00115	0	0	0	0	0.00595	1	1	1	1	1	1	1	1	1	1	0.000563	0.997	0	0	0.31	0.000827	0.000977	0.52	confident	GRCh38_SimpleRepeat_homopolymer_4to6_slop5;GRCh38_notinalldifficultregions	LINC02817-ENSG00000232436	ENSG00000234754-ENSG00000232436	intergenic_region	ENSG00000234754-ENSG00000232436	.	MODIFIER	intergenic_region	.	.	.	.	.	.	.	.	.	.	.	.	.	.	.
1	221432634	Sniffles2.INS.9716M0	N	<INS:322>	INS	INS	322	148.074	345.424	888	869	19	0.0214	known	0.00788	0.00788	low_frequency	0.029	0	0	0	0	0.00806	0.0298	0	0	0	0	1	1	1	1	1	1	1	1	1	1	0.00563	0.993	0.643	0.643	0.698	0.000528	0.000758	0.622	confident	GRCh38_SimpleRepeat_homopolymer_4to6_slop5;GRCh38_notinalldifficultregions	LINC02817-ENSG00000232436	ENSG00000234754-ENSG00000232436	intergenic_region	ENSG00000234754-ENSG00000232436	.	MODIFIER	intergenic_region	.	.	.	.	.	.	.	.	.	.	.	.	.	.	.
1	221435433	Sniffles2.INS.9717M0	N	<INS:53>	INS	INS	53	119.469	307.082	888	868	20	0.0225	known	0.00845	0.00845	low_frequency	0	0	0.0446	0	0	0.00864	0	0	0.0454	0	0	1	1	0.279	1	1	1	1	0.283	1	1	0.00394	0.985	0.286	0.286	0.486	0.000405	0.00204	0.221	confident	GRCh38_notinalldifficultregions	LINC02817-ENSG00000232436	ENSG00000234754-ENSG00000232436	intergenic_region	ENSG00000234754-ENSG00000232436	.	MODIFIER	intergenic_region	.	.	.	.	.	.	.	.	.	.	.	.	CTCF Binding Site;Enhancer	.	.
1	221471051	Sniffles2.INV.971DM0	N	<INV:103>	INV	OTHER	103	111.047	383.349	888	875	13	0.0146	novel	0.00282	0.00282	rare	0.00622	0.00347	0	0	0.00292	0.00286	0.00628	0.00352	0	0	0.00298	1	1	1	1	1	1	1	1	1	1	0.00169	0.991	0	0	0.605	0.000139	0.000626	0.232	confident	GRCh38_SimpleRepeat_homopolymer_4to6_slop5;GRCh38_notinalldifficultregions	LINC02817-ENSG00000232436	ENSG00000234754-ENSG00000232436	intergenic_region	ENSG00000234754-ENSG00000232436	.	MODIFIER	intergenic_region	.	.	.	.	.	.	.	.	.	.	.	.	.	.	.
1	221498889	Sniffles2.DEL.972DM0	N	<DEL:-2489>	DEL	DEL	-2489	0.458	1.904	888	868	20	0.0225	known	0.0135	0.0135	low_frequency	0	0.00347	0.0684	0	0	0.0138	0	0.00355	0.0697	0	0	1	1	0.0298	1	1	1	1	0.0313	1	1	0.0107	0.98	0.476	0.476	0.631	0.00179	0.00537	0.377	confident	GRCh38_gclt25orgt65_slop50;GRCh38_AllHomopolymers_gt6bp_imperfectgt10bp_slop5;GRCh38_AllTandemRepeats_51to200bp_slop5;GRCh38_AllTandemRepeatsandHomopolymers_slop5;GRCh38_SimpleRepeat_homopolymer_gt11_slop5;GRCh38_SimpleRepeat_triTR_15to50_slop5;GRCh38_SimpleRepeat_diTR_11to50_slop5;GRCh38_allTandemRepeats;GRCh38_SimpleRepeat_homopolymer_7to11_slop5;GRCh38_SimpleRepeat_homopolymer_4to6_slop5;GRCh38_AllTandemRepeats_lt51bp_slop5;GRCh38_SimpleRepeat_imperfecthomopolgt10_slop5;GRCh38_alldifficultregions;GRCh38_notinalldifficultregions	LINC02817-ENSG00000232436	ENSG00000234754-ENSG00000232436	intergenic_region	ENSG00000234754-ENSG00000232436	.	MODIFIER	intergenic_region	.	.	.	.	.	.	.	.	.	.	.	.	.	.	.
1	221570613	Sniffles2.DEL.9733M0	N	<DEL:-10470>	DEL	DEL	-10470	1.865	1.621	888	870	18	0.0203	known	0.00732	0.00732	low_frequency	0.0249	0.00347	0	0	0	0.00747	0.0258	0.00355	0	0	0	0.0062	1	1	1	1	0.00662	1	1	1	1	0.00563	0.993	0.636	0.636	0.718	0.000423	0.000833	0.493	confident	GRCh38_gclt25orgt65_slop50;GRCh38_AllHomopolymers_gt6bp_imperfectgt10bp_slop5;GRCh38_AllTandemRepeatsandHomopolymers_slop5;GRCh38_SimpleRepeat_homopolymer_gt11_slop5;GRCh38_SimpleRepeat_diTR_11to50_slop5;GRCh38_allTandemRepeats;GRCh38_SimpleRepeat_homopolymer_7to11_slop5;GRCh38_SimpleRepeat_homopolymer_4to6_slop5;GRCh38_AllTandemRepeats_lt51bp_slop5;GRCh38_SimpleRepeat_imperfecthomopolgt20_slop5;GRCh38_SimpleRepeat_imperfecthomopolgt10_slop5;GRCh38_lowmappabilityall;GRCh38_nonunique_l100_m2_e1;GRCh38_alllowmapandsegdupregions;GRCh38_alldifficultregions;GRCh38_notinalldifficultregions	ENSG00000286421-DUSP10	ENSG00000286421-ENSG00000143507	intergenic_region	ENSG00000286421-ENSG00000143507	.	MODIFIER	intergenic_region	.	.	.	.	.	.	.	Height	8e-38	0.0082	.	36224396	Enhancer;TF binding;Enhancer	.	.
1	221586872	Sniffles2.INS.972CM0	N	<INS:80>	INS	INS	80	144.338	333.894	888	873	15	0.0169	novel	0.00338	0.00338	rare	0.00208	0	0.0149	0	0	0.00344	0.00215	0	0.015	0	0	1	1	1	1	1	1	1	1	1	1	0.000563	0.992	0	0	0.304	5.02e-05	0.000212	0.274	confident	GRCh38_SimpleRepeat_homopolymer_4to6_slop5;GRCh38_notinalldifficultregions	ENSG00000286421-DUSP10	ENSG00000286421-ENSG00000143507	intergenic_region	ENSG00000286421-ENSG00000143507	.	MODIFIER	intergenic_region	.	.	.	.	.	.	.	.	.	.	.	.	.	.	.
1	221654455	Sniffles2.BND.9742M0	N	<BND:9742M0>	BND	OTHER	.	0	202.862	888	859	29	0.0327	not_compared	0.00113	0.00113	rare	0	0	0	0	0.00585	0.00116	0	0	0	0	0.0061	1	1	1	1	1	1	1	1	1	1	0.000563	0.997	0	0	0.253	4.4e-05	0.00059	0.202	confident	GRCh38_notinalldifficultregions	.	.	intergenic_region	ENSG00000286421-ENSG00000143507	.	LOW	feature_fusion	.	.	.	.	.	.	.	.	.	.	.	.	.	.	.
1	221654462	Sniffles2.INS.9739M0	N	<INS:620>	INS	INS	620	120.807	40.409	888	874	14	0.0158	novel	0.384	0.384	common	0.548	0.358	0.286	0.363	0.292	0.387	0.548	0.357	0.289	0.372	0.293	0.0509	0.205	1	0.867	0.855	0.0673	0.141	1	1	0.853	0.385	0.943	0.945	0.945	0.945	0.363	0.36	0.974	confident	GRCh38_notinalldifficultregions	ENSG00000286421-DUSP10	ENSG00000286421-ENSG00000143507	intergenic_region	ENSG00000286421-ENSG00000143507	.	MODIFIER	intergenic_region	.	.	.	.	.	.	.	.	.	.	.	.	.	.	.
1	221668597	Sniffles2.INS.973AM0	N	<INS:170>	INS	INS	170	143.859	319.73	888	868	20	0.0225	known	0.00113	0.00113	rare	0	0	0	0	0.00585	0.00115	0	0	0	0	0.00606	1	1	1	1	1	1	1	1	1	1	0.00169	0.999	1	1	0.545	0.00365	0.00529	0.435	confident	GRCh38_SimpleRepeat_homopolymer_4to6_slop5;GRCh38_notinalldifficultregions	ENSG00000286421-DUSP10	ENSG00000286421-ENSG00000143507	intergenic_region	ENSG00000286421-ENSG00000143507	.	MODIFIER	intergenic_region	.	.	.	.	.	.	.	.	.	.	.	.	Enhancer	.	.
1	221795814	Sniffles2.INS.9747M0	N	<INS:329>	INS	INS	329	83.355	90.242	888	882	6	0.00676	novel	0.33	0.33	common	0.292	0.257	0.363	0.381	0.366	0.332	0.296	0.259	0.363	0.38	0.368	0.118	1	0.0654	0.869	0.742	0.12	1	0.0654	1	0.743	0.333	0.94	0.935	0.935	0.926	0.384	0.379	0.95	confident	GRCh38_notinalldifficultregions	DUSP10-LINC01655	ENSG00000143507-ENSG00000227925	intergenic_region	ENSG00000143507-ENSG00000227925	.	MODIFIER	intergenic_region	.	.	.	.	.	.	.	.	.	.	.	.	Enhancer	.	.
1	221821753	Sniffles2.INS.9753M0	N	<INS:156>	INS	INS	156	117.679	540.738	888	871	17	0.0191	novel	0.00169	0.00169	rare	0.00415	0	0	0.00305	0	0.00172	0.00424	0	0	0.00309	0	1	1	1	1	1	1	1	1	1	1	0	0.997	0	0	0.0968	1.23e-05	6.23e-05	0.256	confident	GRCh38_SimpleRepeat_homopolymer_4to6_slop5;GRCh38_notinalldifficultregions	LINC01655	ENSG00000227925	transcript	ENST00000665303.1	pseudogene	MODIFIER	intron_variant	.	.	.	.	.	.	.	.	.	.	.	.	.	.	.
1	221860802	Sniffles2.DEL.9759M0	N	<DEL:-332>	DEL	DEL	-332	141.771	265.974	888	884	4	0.00451	known	0.48	0.48	common	0.486	0.458	0.33	0.585	0.535	0.481	0.49	0.462	0.33	0.586	0.535	0.797	0.000382	1	0.75	0.126	0.898	0.000399	1	0.872	0.126	0.476	0.945	0.939	0.939	0.941	0.589	0.595	0.966	confident	GRCh38_gclt25orgt65_slop50;GRCh38_AllHomopolymers_gt6bp_imperfectgt10bp_slop5;GRCh38_AllTandemRepeatsandHomopolymers_slop5;GRCh38_SimpleRepeat_homopolymer_gt11_slop5;GRCh38_SimpleRepeat_homopolymer_gt20_slop5;GRCh38_SimpleRepeat_homopolymer_4to6_slop5;GRCh38_SimpleRepeat_imperfecthomopolgt20_slop5;GRCh38_SimpleRepeat_imperfecthomopolgt10_slop5;GRCh38_lowmappabilityall;GRCh38_nonunique_l100_m2_e1;GRCh38_alllowmapandsegdupregions;GRCh38_alldifficultregions;GRCh38_notinalldifficultregions	LINC01655-LINC02257	ENSG00000227925-ENSG00000238042	intergenic_region	ENSG00000227925-ENSG00000238042	.	MODIFIER	intergenic_region	.	.	.	.	.	.	.	.	.	.	.	.	.	.	.
1	221870058	Sniffles2.INS.9754M0	N	<INS:93>	INS	INS	93	113.909	536.919	888	866	22	0.0248	known	0.00113	0.00113	rare	0	0	0.00595	0	0	0.00116	0	0	0.00614	0	0	1	1	1	1	1	1	1	1	1	1	0.00113	0.995	0	0	0.528	2.05e-05	0.000133	0.142	confident	GRCh38_notinalldifficultregions	LINC01655-LINC02257	ENSG00000227925-ENSG00000238042	intergenic_region	ENSG00000227925-ENSG00000238042	.	MODIFIER	intergenic_region	.	.	.	.	.	.	.	.	.	.	.	.	Enhancer	.	.
1	221880245	Sniffles2.INS.9755M0	N	<INS:191>	INS	INS	191	127.932	402.097	888	874	14	0.0158	known	0.00113	0.00113	rare	0.00415	0	0	0	0	0.00114	0.00422	0	0	0	0	1	1	1	1	1	1	1	1	1	1	0	0.998	0	0	0.0732	1.54e-05	4.52e-05	0.324	confident	GRCh38_notinalldifficultregions	LINC02257;LINC01655-LINC02257	ENSG00000238042;ENSG00000227925-ENSG00000238042	transcript;intergenic_region	ENST00000433576.5;ENSG00000227925-ENSG00000238042	pseudogene;.	MODIFIER;MODIFIER	downstream_gene_variant;intergenic_region	.	.	.	.	.	.	.	.	.	.	.	.	.	.	.
1	221920242	Sniffles2.INS.9763M0	N	<INS:60>	INS	INS	60	86.872	175.861	888	869	19	0.0214	novel	0.0895	0.0895	common	0.164	0.0278	0.134	0.0152	0.0643	0.0915	0.169	0.028	0.136	0.0155	0.0667	0.347	1	0.503	1	0.514	0.348	1	0.507	1	0.527	0.0867	0.93	0.733	0.733	0.796	0.0194	0.0206	0.895	difficult	GRCh38_gclt25orgt65_slop50;GRCh38_AllTandemRepeats_51to200bp_slop5;GRCh38_AllTandemRepeatsandHomopolymers_slop5;GRCh38_AllTandemRepeats_gt100bp_slop5;GRCh38_allTandemRepeats;GRCh38_alldifficultregions	LINC02257;LINC02257	ENSG00000238042;ENSG00000238042	transcript;gene_variant	ENST00000433576.5;ENSG00000238042	pseudogene;.	MODIFIER;MODIFIER	upstream_gene_variant;intragenic_variant	.	.	.	.	.	.	.	.	.	.	.	.	.	.	.
1	221920287	Sniffles2.DEL.9774M0	N	<DEL:-52>	DEL	DEL	-52	39.79	233.305	888	874	14	0.0158	novel	0.221	0.221	common	0.284	0.139	0.202	0.143	0.295	0.224	0.288	0.139	0.206	0.145	0.302	0.636	0.478	0.0171	1	0.0102	0.636	0.478	0.029	1	0.0165	0.226	0.913	0.867	0.867	0.888	0.157	0.156	0.947	difficult	GRCh38_gclt25orgt65_slop50;GRCh38_AllTandemRepeats_51to200bp_slop5;GRCh38_AllTandemRepeatsandHomopolymers_slop5;GRCh38_SimpleRepeat_diTR_11to50_slop5;GRCh38_AllTandemRepeats_gt100bp_slop5;GRCh38_allTandemRepeats;GRCh38_alldifficultregions	LINC02257;LINC02257	ENSG00000238042;ENSG00000238042	transcript;gene_variant	ENST00000433576.5;ENSG00000238042	pseudogene;.	MODIFIER;MODIFIER	upstream_gene_variant;intragenic_variant	.	.	.	.	.	.	.	.	.	.	.	.	.	.	.
1	221926334	Sniffles2.INS.9764M0	N	<INS:2555>	INS	INS	2555	0.707	9.899	888	870	18	0.0203	novel	0.00169	0.00169	rare	0.00622	0	0	0	0	0.00172	0.00644	0	0	0	0	0.00624	1	1	1	1	0.00645	1	1	1	1	0.00169	0.998	0.5	0.5	0.723	3.89e-05	9.21e-05	0.425	difficult	GRCh38_gclt25orgt65_slop50;GRCh38_SimpleRepeat_homopolymer_4to6_slop5;GRCh38_alldifficultregions	LINC02257	ENSG00000238042	gene_variant	ENSG00000238042	.	MODIFIER	intragenic_variant	.	.	.	.	.	.	.	.	.	.	.	.	.	.	.
1	221975114	Sniffles2.INS.976DM0	N	<INS:5536>	INS	INS	5536	195.287	416.976	888	863	25	0.0282	novel	0.00113	0.00113	rare	0	0	0	0.00305	0.00292	0.00116	0	0	0	0.00307	0.00309	1	1	1	1	1	1	1	1	1	1	0.000563	0.997	0	0	0.575	0.000697	0.000966	0.468	confident	GRCh38_notinalldifficultregions	LINC02474;LINC02257	ENSG00000228437;ENSG00000238042	transcript;gene_variant	ENST00000441160.1;ENSG00000238042	pseudogene;.	MODIFIER;MODIFIER	intron_variant;intragenic_variant	.	.	.	.	.	.	.	.	.	.	.	.	Promoter	.	.
1	221977716	Sniffles2.DEL.9776M0	N	<DEL:-62>	DEL	DEL	-62	58.577	281.382	888	866	22	0.0248	novel	0.00113	0.00113	rare	0.00208	0	0	0.00305	0	0.00116	0.00216	0	0	0.00309	0	1	1	1	1	1	1	1	1	1	1	0.00169	0.994	0	0	0.518	0.00738	0.0107	0.63	difficult	GRCh38_AllTandemRepeats_51to200bp_slop5;GRCh38_AllTandemRepeatsandHomopolymers_slop5;GRCh38_AllTandemRepeats_gt100bp_slop5;GRCh38_allTandemRepeats;GRCh38_SimpleRepeat_homopolymer_4to6_slop5;GRCh38_alldifficultregions	LINC02474;LINC02257	ENSG00000228437;ENSG00000238042	transcript;gene_variant	ENST00000441160.1;ENSG00000238042	pseudogene;.	MODIFIER;MODIFIER	intron_variant;intragenic_variant	.	.	.	.	.	.	.	.	.	.	.	.	Promoter	.	.
1	222090177	Sniffles2.INS.977CM0	N	<INS:77>	INS	INS	77	22.525	90.209	888	881	7	0.00788	known	0.621	0.379	common	0.714	0.521	0.622	0.649	0.547	0.625	0.72	0.532	0.623	0.649	0.55	0.528	0.508	0.412	0.122	0.0888	0.748	0.736	0.413	0.122	0.0889	0.608	0.881	0.882	0.881	0.862	0.677	0.674	0.926	confident	GRCh38_SimpleRepeat_homopolymer_4to6_slop5;GRCh38_notinalldifficultregions	ENSG00000236230	ENSG00000236230	transcript	ENST00000652067.1	pseudogene	MODIFIER	intron_variant	.	.	.	.	.	.	.	.	.	.	.	.	Open chromatin	.	.
1	222117884	Sniffles2.DEL.9790M0	N	<DEL:-996>	DEL	DEL	-996	62.944	249.878	888	869	19	0.0214	known	0.00451	0.00451	rare	0	0	0	0	0.0234	0.0046	0	0	0	0	0.0241	1	1	1	1	0.0803	1	1	1	1	0.0827	0.00563	0.991	0.571	0.571	0.566	0.000731	0.00306	0.322	confident	GRCh38_AllHomopolymers_gt6bp_imperfectgt10bp_slop5;GRCh38_AllTandemRepeatsandHomopolymers_slop5;GRCh38_SimpleRepeat_homopolymer_7to11_slop5;GRCh38_SimpleRepeat_homopolymer_4to6_slop5;GRCh38_SimpleRepeat_imperfecthomopolgt10_slop5;GRCh38_alldifficultregions;GRCh38_notinalldifficultregions	ENSG00000236230	ENSG00000236230	transcript	ENST00000652067.1	pseudogene	MODIFIER	intron_variant	.	.	.	.	.	.	.	.	.	.	.	.	.	.	.
1	222122802	Sniffles2.INS.9787M0	N	<INS:286>	INS	INS	286	122.513	341.507	888	861	27	0.0304	known	0.018	0.018	low_frequency	0.0519	0.0104	0	0.0122	0	0.0186	0.0544	0.0106	0	0.0124	0	0.481	1	1	0.0183	1	0.498	1	1	0.0186	1	0.0135	0.984	0.633	0.633	0.783	0.00602	0.00688	0.866	confident	GRCh38_notinalldifficultregions	ENSG00000236230	ENSG00000236230	transcript	ENST00000652067.1	pseudogene	MODIFIER	intron_variant	.	.	.	.	.	.	.	.	.	.	.	.	.	.	.
1	222133662	Sniffles2.INS.9788M0	N	<INS:150>	INS	INS	150	136.358	417.201	888	865	23	0.0259	known	0.00113	0.00113	rare	0.00208	0	0.00298	0	0	0.00116	0.00216	0	0.00303	0	0	1	1	1	1	1	1	1	1	1	1	0	0.998	0	0	0.0739	1.84e-05	0.000187	0.111	confident	GRCh38_notinalldifficultregions	ENSG00000236230	ENSG00000236230	transcript	ENST00000652067.1	pseudogene	MODIFIER	intron_variant	.	.	.	.	.	.	.	.	.	.	.	.	.	.	.
1	222138536	Sniffles2.INS.978AM0	N	<INS:729>	INS	INS	729	236.488	210.861	888	874	14	0.0158	novel	0.00169	0.00169	rare	0.00415	0	0	0	0.00292	0.00172	0.00422	0	0	0	0.00305	1	1	1	1	1	1	1	1	1	1	0.000563	0.995	0	0	0.51	0.000377	0.000579	0.597	difficult	GRCh38_gclt25orgt65_slop50;GRCh38_AllTandemRepeatsandHomopolymers_slop5;GRCh38_AllTandemRepeats_gt100bp_slop5;GRCh38_allTandemRepeats;GRCh38_AllTandemRepeats_201to10000bp_slop5;GRCh38_lowmappabilityall;GRCh38_nonunique_l100_m2_e1;GRCh38_chainSelf;GRCh38_alllowmapandsegdupregions;GRCh38_alldifficultregions	ENSG00000236230	ENSG00000236230	transcript	ENST00000652067.1	pseudogene	MODIFIER	intron_variant	.	.	.	.	.	.	.	.	.	.	.	.	.	.	.
1	222200824	Sniffles2.DEL.979AM0	N	<DEL:-6371>	DEL	DEL	-6371	92.108	4.172	888	876	12	0.0135	known	0.249	0.249	common	0.218	0.292	0.152	0.311	0.295	0.252	0.222	0.29	0.154	0.315	0.299	0.85	0.0255	0.545	0.145	0.00151	0.852	0.024	0.549	0.148	0.00157	0.248	0.904	0.852	0.852	0.849	0.303	0.306	0.906	confident	GRCh38_gclt25orgt65_slop50;GRCh38_AllHomopolymers_gt6bp_imperfectgt10bp_slop5;GRCh38_AllTandemRepeats_51to200bp_slop5;GRCh38_AllTandemRepeatsandHomopolymers_slop5;GRCh38_SimpleRepeat_homopolymer_gt11_slop5;GRCh38_SimpleRepeat_homopolymer_gt20_slop5;GRCh38_allTandemRepeats;GRCh38_SimpleRepeat_homopolymer_7to11_slop5;GRCh38_SimpleRepeat_homopolymer_4to6_slop5;GRCh38_SimpleRepeat_imperfecthomopolgt20_slop5;GRCh38_SimpleRepeat_imperfecthomopolgt10_slop5;GRCh38_lowmappabilityall;GRCh38_nonunique_l100_m2_e1;GRCh38_alllowmapandsegdupregions;GRCh38_alldifficultregions;GRCh38_notinalldifficultregions	ENSG00000236230	ENSG00000236230	transcript	ENST00000652067.1	pseudogene	MODIFIER	intron_variant	.	.	.	.	.	.	.	.	.	.	.	.	.	.	.
1	222376919	Sniffles2.DEL.97A7M0	N	<DEL:-870>	DEL	DEL	-870	202.754	119.684	888	871	17	0.0191	known	0.0563	0.0563	common	0.00415	0.0451	0.223	0.0061	0.0234	0.0574	0.00429	0.0461	0.225	0.00617	0.0238	1	0.247	0.265	1	1	1	0.251	0.266	1	1	0.0569	0.988	0.932	0.932	0.932	0.00772	0.00751	0.864	confident	GRCh38_SimpleRepeat_homopolymer_4to6_slop5;GRCh38_lowmappabilityall;GRCh38_nonunique_l100_m2_e1;GRCh38_alllowmapandsegdupregions;GRCh38_alldifficultregions;GRCh38_notinalldifficultregions	ENSG00000236230	ENSG00000236230	transcript	ENST00000652067.1	pseudogene	MODIFIER	intron_variant	.	.	.	.	.	.	.	.	.	.	.	.	TF binding;Open chromatin	.	.
1	222402421	Sniffles2.INV.97B5M0	N	<INV:132>	INV	OTHER	132	178.386	274.376	888	866	22	0.0248	novel	0.00113	0.00113	rare	0.00415	0	0	0	0	0.00116	0.00422	0	0	0	0	1	1	1	1	1	1	1	1	1	1	0.000563	0.997	0	0	0.364	4.71e-05	0.000133	0.4	confident	GRCh38_SimpleRepeat_homopolymer_4to6_slop5;GRCh38_notinalldifficultregions	ENSG00000236230-ENSG00000226643	ENSG00000236230-ENSG00000226643	intergenic_region	ENSG00000236230-ENSG00000226643	.	MODIFIER	intergenic_region	.	.	.	.	.	.	.	.	.	.	.	.	.	.	.
1	222405774	Sniffles2.BND.97B7M0	N	<BND:97B7M0>	BND	OTHER	.	0	5.848	888	866	22	0.0248	not_compared	0.00563	0.00563	low_frequency	0.0187	0.00347	0	0	0	0.00577	0.0191	0.00357	0	0	0	1	1	1	1	1	1	1	1	1	1	0.00169	0.985	0	0	0.343	0.000125	0.001	0.186	difficult	GRCh38_gclt25orgt65_slop50;GRCh38_alldifficultregions	ANTXR2	ENSG00000163297	transcript	ENST00000680913.1	protein_coding	HIGH	transcript_ablation	ANTXR2	ENSG00000163297	transcript	ENST00000680913.1	protein_coding	HIGH	transcript_ablation	.	.	.	.	.	.	.	.
1	222405774	Sniffles2.INS.97AEM0	N	<INS:6059>	INS	INS	6059	11.084	5.829	888	861	27	0.0304	novel	0.058	0.058	common	0.208	0.00694	0	0	0.00292	0.0569	0.207	0.0036	0	0	0.00298	1.48e-17	1	1	1	1	7.12e-19	1	1	1	1	0.0467	0.947	0.478	0.478	0.679	0.00916	0.0144	0.633	difficult	GRCh38_gclt25orgt65_slop50;GRCh38_alldifficultregions	ENSG00000236230-ENSG00000226643	ENSG00000236230-ENSG00000226643	intergenic_region	ENSG00000236230-ENSG00000226643	.	MODIFIER	intergenic_region	.	.	.	.	.	.	.	.	.	.	.	.	.	.	.
1	222437722	Sniffles2.INS.97AFM0	N	<INS:52>	INS	INS	52	117.19	302.623	888	867	21	0.0236	novel	0.00957	0.00957	low_frequency	0.0311	0	0.00298	0	0.00292	0.0098	0.032	0	0.00301	0	0.00303	0.000645	1	1	1	1	0.000704	1	1	1	1	0.00338	0.983	0.143	0.143	0.384	0.000546	0.0013	0.325	difficult	GRCh38_AllTandemRepeats_51to200bp_slop5;GRCh38_AllTandemRepeatsandHomopolymers_slop5;GRCh38_SimpleRepeat_diTR_11to50_slop5;GRCh38_AllTandemRepeats_gt100bp_slop5;GRCh38_allTandemRepeats;GRCh38_alldifficultregions	ENSG00000236230-ENSG00000226643	ENSG00000236230-ENSG00000226643	intergenic_region	ENSG00000236230-ENSG00000226643	.	MODIFIER	intergenic_region	.	.	.	.	.	.	.	.	.	.	.	.	.	.	.
1	222486877	Sniffles2.INS.97B0M0	N	<INS:75>	INS	INS	75	75.137	248.733	888	858	30	0.0338	novel	0.0141	0.0141	low_frequency	0.0083	0	0.0595	0	0.00292	0.0146	0.00862	0	0.061	0	0.00303	0.0125	1	0.452	1	1	0.0129	1	0.46	1	1	0.00957	0.966	0.217	0.217	0.377	0.000436	0.00221	0.203	difficult	GRCh38_AllTandemRepeatsandHomopolymers_slop5;GRCh38_AllTandemRepeats_gt100bp_slop5;GRCh38_allTandemRepeats;GRCh38_SimpleRepeat_homopolymer_4to6_slop5;GRCh38_AllTandemRepeats_201to10000bp_slop5;GRCh38_lowmappabilityall;GRCh38_nonunique_l100_m2_e1;GRCh38_segdups_gt10kb;GRCh38_segdups;GRCh38_alllowmapandsegdupregions;GRCh38_alldifficultregions	ENSG00000276997	ENSG00000276997	transcript	ENST00000621440.1	pseudogene	MODIFIER	intron_variant	.	.	.	.	.	.	.	.	.	.	.	.	.	.	.
1	222488363	Sniffles2.DEL.97B4M0	N	<DEL:-108>	DEL	DEL	-108	72.263	323.125	888	880	8	0.00901	novel	0.378	0.378	common	0.423	0.378	0.494	0.326	0.248	0.38	0.427	0.381	0.494	0.327	0.252	0.00852	0.0537	0.0443	0.286	0.839	0.00797	0.0518	0.0449	0.286	0.841	0.371	0.664	0.603	0.603	0.487	0.347	0.35	0.673	difficult	GRCh38_gclt25orgt65_slop50;GRCh38_AllTandemRepeatsandHomopolymers_slop5;GRCh38_AllTandemRepeats_gt100bp_slop5;GRCh38_allTandemRepeats;GRCh38_SimpleRepeat_homopolymer_4to6_slop5;GRCh38_AllTandemRepeats_201to10000bp_slop5;GRCh38_lowmappabilityall;GRCh38_nonunique_l100_m2_e1;GRCh38_allOtherDifficultregions;GRCh38_gnomAD_InbreedingCoeff_slop1bp_merge1000bp;GRCh38_segdups_gt10kb;GRCh38_segdups;GRCh38_alllowmapandsegdupregions;GRCh38_alldifficultregions	ENSG00000276997	ENSG00000276997	transcript	ENST00000621440.1	pseudogene	MODIFIER	intron_variant	.	.	.	.	.	.	.	.	.	.	.	.	.	.	.
1	222488437	Sniffles2.INS.97B1M0	N	<INS:78>	INS	INS	78	94.134	315.914	888	869	19	0.0214	novel	0.00676	0.00676	low_frequency	0.00415	0	0.00893	0.0061	0.0146	0.0069	0.00426	0	0.00898	0.00621	0.0152	1	1	0.00895	1	1	1	1	0.00901	1	1	0.000563	0.989	0.0909	0.0909	0.271	0.000403	0.00158	0.249	difficult	GRCh38_gclt25orgt65_slop50;GRCh38_AllTandemRepeatsandHomopolymers_slop5;GRCh38_AllTandemRepeats_gt100bp_slop5;GRCh38_allTandemRepeats;GRCh38_SimpleRepeat_homopolymer_4to6_slop5;GRCh38_AllTandemRepeats_201to10000bp_slop5;GRCh38_lowmappabilityall;GRCh38_nonunique_l100_m2_e1;GRCh38_allOtherDifficultregions;GRCh38_gnomAD_InbreedingCoeff_slop1bp_merge1000bp;GRCh38_segdups_gt10kb;GRCh38_segdups;GRCh38_alllowmapandsegdupregions;GRCh38_alldifficultregions	ENSG00000276997	ENSG00000276997	transcript	ENST00000621440.1	pseudogene	MODIFIER	intron_variant	.	.	.	.	.	.	.	.	.	.	.	.	.	.	.
1	222508213	Sniffles2.INS.97BEM0	N	<INS:52>	INS	INS	52	54.94	251.221	888	855	33	0.0372	novel	0.00451	0.00451	rare	0.0124	0.00347	0.00298	0	0	0.00468	0.013	0.00365	0.00303	0	0	1	1	1	1	1	1	1	1	1	1	0.00394	0.989	0.25	0.25	0.465	0.000294	0.00158	0.251	difficult	GRCh38_AllTandemRepeats_51to200bp_slop5;GRCh38_AllTandemRepeatsandHomopolymers_slop5;GRCh38_AllTandemRepeats_gt100bp_slop5;GRCh38_allTandemRepeats;GRCh38_lowmappabilityall;GRCh38_nonunique_l100_m2_e1;GRCh38_segdups_gt10kb;GRCh38_chainSelf;GRCh38_segdups;GRCh38_chainSelf_gt10kb;GRCh38_alllowmapandsegdupregions;GRCh38_alldifficultregions	RNU6-791P;ENSG00000267305;ENSG00000276997-ENSG00000267305	ENSG00000222399;ENSG00000267305;ENSG00000276997-ENSG00000267305	transcript;transcript;intergenic_region	ENST00000410467.1;ENST00000612210.1;ENSG00000276997-ENSG00000267305	snRNA;unprocessed_pseudogene;.	MODIFIER;MODIFIER;MODIFIER	upstream_gene_variant;downstream_gene_variant;intergenic_region	.	.	.	.	.	.	.	.	.	.	.	.	.	.	.
1	222634022	Sniffles2.INS.97CAM0	N	<INS:125>	INS	INS	125	91.815	250.522	888	865	23	0.0259	known	0.0248	0.0248	low_frequency	0.0871	0.00347	0	0.00305	0	0.0249	0.0872	0.00357	0	0.00312	0	0.401	1	1	1	1	0.396	1	1	1	1	0.022	0.983	0.756	0.756	0.843	0.00144	0.00158	0.776	confident	GRCh38_SimpleRepeat_homopolymer_4to6_slop5;GRCh38_notinalldifficultregions	MIA3	ENSG00000154305	transcript	ENST00000344922.10	protein_coding	MODIFIER	intron_variant	MIA3	ENSG00000154305	transcript	ENST00000344922.10	protein_coding	MODIFIER	intron_variant	.	.	.	.	.	Enhancer	.	.
1	222645834	Sniffles2.INS.97CBM0	N	<INS:329>	INS	INS	329	121.039	237.472	888	866	22	0.0248	known	0.0462	0.0462	low_frequency	0.00208	0.115	0.128	0.0061	0.00877	0.0473	0.00215	0.117	0.13	0.00621	0.00904	1	0.0907	0.033	1	1	1	0.0968	0.0359	1	1	0.0405	0.952	0.611	0.611	0.661	0.00255	0.00384	0.499	difficult	GRCh38_gclt25orgt65_slop50;GRCh38_SimpleRepeat_homopolymer_4to6_slop5;GRCh38_alldifficultregions	ENSG00000229399;MIA3	ENSG00000229399;ENSG00000154305	transcript;transcript	ENST00000413568.1;ENST00000344922.10	processed_pseudogene;protein_coding	MODIFIER;MODIFIER	upstream_gene_variant;intron_variant	MIA3	ENSG00000154305	transcript	ENST00000344922.10	protein_coding	MODIFIER	intron_variant	.	.	.	.	.	.	.	.
1	222679274	Sniffles2.INS.97CDM0	N	<INS:328>	INS	INS	328	149.813	276.808	888	874	14	0.0158	known	0.0169	0.0169	low_frequency	0.00622	0.0208	0	0.0579	0.00585	0.0172	0.00633	0.0213	0	0.059	0.00592	1	1	1	0.0878	0.00293	1	1	1	0.0907	0.00297	0.0158	0.99	0.815	0.815	0.846	0.0551	0.0535	0.845	confident	GRCh38_SimpleRepeat_homopolymer_4to6_slop5;GRCh38_notinalldifficultregions	AIDA	ENSG00000186063	transcript	ENST00000340020.11	protein_coding	MODIFIER	intron_variant	AIDA	ENSG00000186063	transcript	ENST00000340020.11	protein_coding	MODIFIER	intron_variant	.	.	.	.	.	.	.	.
1	222697342	Sniffles2.INS.97CFM0	N	<INS:329>	INS	INS	329	79.338	48.11	888	877	11	0.0124	known	0.372	0.372	common	0.154	0.378	0.423	0.512	0.491	0.376	0.159	0.381	0.423	0.515	0.491	0.618	0.00426	0.53	0.00503	0.646	0.466	0.00433	0.53	0.00748	0.542	0.372	0.893	0.87	0.87	0.839	0.519	0.518	0.925	confident	GRCh38_SimpleRepeat_homopolymer_4to6_slop5;GRCh38_notinalldifficultregions	AIDA	ENSG00000186063	transcript	ENST00000340020.11	protein_coding	MODIFIER	intron_variant	AIDA	ENSG00000186063	transcript	ENST00000340020.11	protein_coding	MODIFIER	intron_variant	.	.	.	.	.	.	.	.
1	222758730	Sniffles2.INV.97DBM0	N	<INV:115>	INV	OTHER	115	147.685	445.288	888	868	20	0.0225	novel	0.00169	0.00169	rare	0	0.00347	0.00595	0	0	0.00173	0	0.00355	0.00595	0	0	1	1	1	1	1	1	1	1	1	1	0.00225	0.992	0	0	0.577	0.00224	0.0019	0.649	confident	GRCh38_SimpleRepeat_homopolymer_4to6_slop5;GRCh38_notinalldifficultregions	ENSG00000287684	ENSG00000287684	transcript	ENST00000654074.1	pseudogene	MODIFIER	intron_variant	.	.	.	.	.	.	.	.	.	.	.	.	.	.	.
1	222865012	Sniffles2.INS.97E2M0	N	<INS:2628>	INS	INS	2628	235.362	6.408	888	857	31	0.0349	novel	0.0135	0.0135	low_frequency	0.0456	0	0	0.0061	0	0.014	0.0476	0	0	0.00625	0	2.1e-13	1	1	0.00306	1	3.1e-13	1	1	0.00314	1	0.00957	0.98	0.143	0.143	0.639	0.00229	0.00406	0.467	difficult	GRCh38_AllTandemRepeatsandHomopolymers_slop5;GRCh38_allTandemRepeats;GRCh38_SimpleRepeat_homopolymer_4to6_slop5;GRCh38_AllTandemRepeats_lt51bp_slop5;GRCh38_alldifficultregions	DISP1	ENSG00000154309	gene_variant	ENSG00000154309	.	MODIFIER	intragenic_variant	.	.	.	.	.	.	.	.	.	.	.	.	.	.	.
1	222887479	Sniffles2.DEL.97E7M0	N	<DEL:-318>	DEL	DEL	-318	151.349	245.032	888	873	15	0.0169	known	0.113	0.113	common	0.102	0.0451	0.0566	0.174	0.181	0.114	0.102	0.0461	0.0572	0.175	0.186	0.72	1	0.0841	0.585	0.799	0.716	1	0.0859	0.587	0.803	0.101	0.956	0.836	0.836	0.89	0.161	0.16	0.977	confident	GRCh38_gclt25orgt65_slop50;GRCh38_AllHomopolymers_gt6bp_imperfectgt10bp_slop5;GRCh38_AllTandemRepeatsandHomopolymers_slop5;GRCh38_SimpleRepeat_homopolymer_gt11_slop5;GRCh38_SimpleRepeat_homopolymer_gt20_slop5;GRCh38_SimpleRepeat_homopolymer_4to6_slop5;GRCh38_SimpleRepeat_imperfecthomopolgt20_slop5;GRCh38_SimpleRepeat_imperfecthomopolgt10_slop5;GRCh38_lowmappabilityall;GRCh38_nonunique_l100_m2_e1;GRCh38_nonunique_l250_m0_e0;GRCh38_alllowmapandsegdupregions;GRCh38_alldifficultregions;GRCh38_notinalldifficultregions	DISP1	ENSG00000154309	gene_variant	ENSG00000154309	.	MODIFIER	intragenic_variant	.	.	.	.	.	.	.	.	.	.	.	.	TF binding	.	.
1	222936836	Sniffles2.INS.97EFM0	N	<INS:78>	INS	INS	78	69.609	118.226	888	875	13	0.0146	novel	0.197	0.197	common	0.17	0.201	0.0446	0.332	0.252	0.199	0.172	0.203	0.0449	0.338	0.254	0.82	0.603	1	0.0361	1	0.82	0.604	1	0.0338	1	0.194	0.87	0.745	0.745	0.773	0.312	0.3	0.868	difficult	GRCh38_gclt25orgt65_slop50;GRCh38_AllTandemRepeatsandHomopolymers_slop5;GRCh38_AllTandemRepeats_gt100bp_slop5;GRCh38_allTandemRepeats;GRCh38_AllTandemRepeats_201to10000bp_slop5;GRCh38_alldifficultregions	DISP1	ENSG00000154309	transcript	ENST00000284476.7	protein_coding	MODIFIER	intron_variant	DISP1	ENSG00000154309	transcript	ENST00000284476.7	protein_coding	MODIFIER	intron_variant	.	.	.	.	.	.	.	.
1	222951469	Sniffles2.INS.97F1M0	N	<INS:77>	INS	INS	77	41.118	74.774	888	880	8	0.00901	known	0.448	0.448	common	0.51	0.372	0.434	0.326	0.556	0.452	0.519	0.374	0.434	0.33	0.559	0.0709	0.154	0.876	0.376	0.0129	0.118	0.156	0.876	0.477	0.0134	0.456	0.827	0.822	0.822	0.809	0.366	0.357	0.885	confident	GRCh38_SimpleRepeat_homopolymer_4to6_slop5;GRCh38_notinalldifficultregions	DISP1	ENSG00000154309	transcript	ENST00000284476.7	protein_coding	MODIFIER	intron_variant	DISP1	ENSG00000154309	transcript	ENST00000284476.7	protein_coding	MODIFIER	intron_variant	.	.	.	.	.	.	.	.
1	222954430	Sniffles2.INS.97F2M0	N	<INS:73>	INS	INS	73	140.459	525.284	888	872	16	0.018	novel	0.00169	0.00169	rare	0.00622	0	0	0	0	0.00172	0.00636	0	0	0	0	1	1	1	1	1	1	1	1	1	1	0	0.997	0	0	0.172	4.51e-05	0.000118	0.352	confident	GRCh38_notinalldifficultregions	DISP1	ENSG00000154309	transcript	ENST00000284476.7	protein_coding	MODIFIER	intron_variant	DISP1	ENSG00000154309	transcript	ENST00000284476.7	protein_coding	MODIFIER	intron_variant	.	.	.	.	.	.	.	.
1	223027617	Sniffles2.INS.97FDM0	N	<INS:75>	INS	INS	75	92.683	499.215	888	871	17	0.0191	novel	0.00394	0.00394	rare	0.0124	0	0	0.00305	0	0.00402	0.0128	0	0	0.00309	0	1	1	1	1	1	1	1	1	1	1	0.00394	0.998	0.857	0.857	0.861	0.00024	0.000401	0.591	difficult	GRCh38_lowmappabilityall;GRCh38_nonunique_l100_m2_e1;GRCh38_alllowmapandsegdupregions;GRCh38_alldifficultregions	DISP1-ENSG00000287338	ENSG00000154309-ENSG00000287338	intergenic_region	ENSG00000154309-ENSG00000287338	.	MODIFIER	intergenic_region	.	.	.	.	.	.	.	.	.	.	.	.	.	.	.
1	223031379	Sniffles2.DEL.9805M0	N	<DEL:-78>	DEL	DEL	-78	33.965	194.589	888	888	0	0	novel	0.962	0.038	low_frequency	0.873	0.993	0.997	0.994	0.997	0.962	0.873	0.993	0.997	0.994	0.997	1	1	1	1	1	1	1	1	1	1	0.97	0.972	0.974	0.698	0.794	0.996	0.995	0.674	difficult	GRCh38_AllTandemRepeats_51to200bp_slop5;GRCh38_AllTandemRepeatsandHomopolymers_slop5;GRCh38_AllTandemRepeats_gt100bp_slop5;GRCh38_allTandemRepeats;GRCh38_SimpleRepeat_homopolymer_4to6_slop5;GRCh38_alldifficultregions	DISP1-ENSG00000287338	ENSG00000154309-ENSG00000287338	intergenic_region	ENSG00000154309-ENSG00000287338	.	MODIFIER	intergenic_region	.	.	.	.	.	.	.	.	.	.	.	.	.	.	.
1	223074543	Sniffles2.INV.9809M0	N	<INV:88>	INV	OTHER	88	145.291	347.373	888	864	24	0.027	novel	0.00113	0.00113	rare	0	0	0.00595	0	0	0.00116	0	0	0.0061	0	0	1	1	1	1	1	1	1	1	1	1	0.000563	0.997	0	0	0.5	1.13e-05	5.95e-05	0.245	confident	GRCh38_SimpleRepeat_homopolymer_4to6_slop5;GRCh38_notinalldifficultregions	DISP1-ENSG00000287338	ENSG00000154309-ENSG00000287338	intergenic_region	ENSG00000154309-ENSG00000287338	.	MODIFIER	intergenic_region	.	.	.	.	.	.	.	.	.	.	.	.	Enhancer	.	.
1	223081189	Sniffles2.INS.9803M0	N	<INS:8136>	INS	INS	8136	214.221	0.292	888	818	70	0.0788	novel	0.0158	0.0158	low_frequency	0.0104	0.0208	0.0149	0	0.0351	0.0171	0.0114	0.0226	0.0159	0	0.038	1	1	0.0297	1	0.0122	1	1	0.0318	1	0.0142	0.00957	0.954	0	0	0.468	0.00209	0.0054	0.299	difficult	GRCh38_AllTandemRepeats_51to200bp_slop5;GRCh38_AllTandemRepeatsandHomopolymers_slop5;GRCh38_allTandemRepeats;GRCh38_allOtherDifficultregions;GRCh38_gnomAD_InbreedingCoeff_slop1bp_merge1000bp;GRCh38_alldifficultregions	DISP1-ENSG00000287338	ENSG00000154309-ENSG00000287338	intergenic_region	ENSG00000154309-ENSG00000287338	.	MODIFIER	intergenic_region	.	.	.	.	.	.	.	.	.	.	.	.	CTCF Binding Site	.	.
1	223119993	Sniffles2.INS.981EM0	N	<INS:113>	INS	INS	113	47.941	77.42	888	884	4	0.00451	novel	0.698	0.302	common	0.853	0.635	0.786	0.594	0.544	0.699	0.853	0.636	0.786	0.594	0.548	0.796	0.207	0.0638	0.00358	0.0924	0.796	0.149	0.0638	0.00358	0.0869	0.71	0.916	0.922	0.879	0.879	0.576	0.579	0.937	difficult	GRCh38_AllHomopolymers_gt6bp_imperfectgt10bp_slop5;GRCh38_AllTandemRepeatsandHomopolymers_slop5;GRCh38_SimpleRepeat_homopolymer_4to6_slop5;GRCh38_SimpleRepeat_imperfecthomopolgt20_slop5;GRCh38_SimpleRepeat_imperfecthomopolgt10_slop5;GRCh38_alldifficultregions	TLR5	ENSG00000187554	transcript	ENST00000540964.5	protein_coding	MODIFIER	intron_variant	TLR5	ENSG00000187554	transcript	ENST00000540964.5	protein_coding	MODIFIER	intron_variant	.	.	.	.	.	Enhancer	.	.
1	223138182	Sniffles2.INS.981FM0	N	<INS:277>	INS	INS	277	147.509	322.418	888	858	30	0.0338	known	0.0174	0.0174	low_frequency	0.0104	0.0208	0	0.0549	0.00585	0.0175	0.0108	0.0217	0	0.0528	0.0061	0.0207	0.0517	1	0.389	1	0.0215	0.054	1	0.359	1	0.0135	0.988	0.714	0.714	0.82	0.0325	0.033	0.952	confident	GRCh38_notinalldifficultregions	TLR5;TLR5	ENSG00000187554;ENSG00000187554	transcript;gene_variant	ENST00000540964.5;ENSG00000187554	protein_coding;.	MODIFIER;MODIFIER	upstream_gene_variant;intragenic_variant	.	.	.	.	.	.	.	.	.	.	.	.	.	.	.
1	223187127	Sniffles2.INV.9826M0	N	<INV:117>	INV	OTHER	117	132.165	390.524	888	857	31	0.0349	novel	0.00113	0.00113	rare	0.00208	0	0	0	0.00292	0.00117	0.00218	0	0	0	0.00309	1	1	1	1	1	1	1	1	1	1	0	0.998	0	0	0.0965	3.48e-05	8.62e-05	0.291	confident	GRCh38_SimpleRepeat_homopolymer_4to6_slop5;GRCh38_notinalldifficultregions	ENSG00000226601	ENSG00000226601	transcript	ENST00000446145.1	pseudogene	MODIFIER	intron_variant	.	.	.	.	.	.	.	.	.	.	.	.	.	.	.
1	223189548	Sniffles2.DEL.9825M0	N	<DEL:-51>	DEL	DEL	-51	59.042	271.236	888	859	29	0.0327	novel	0.00169	0.00169	rare	0	0	0.00298	0.00305	0.00292	0.00175	0	0	0.00305	0.00312	0.00303	1	1	1	1	1	1	1	1	1	1	0.00113	0.994	0	0	0.38	4.92e-05	0.000201	0.174	difficult	GRCh38_gclt25orgt65_slop50;GRCh38_AllTandemRepeatsandHomopolymers_slop5;GRCh38_AllTandemRepeats_gt100bp_slop5;GRCh38_allTandemRepeats;GRCh38_SimpleRepeat_homopolymer_4to6_slop5;GRCh38_AllTandemRepeats_201to10000bp_slop5;GRCh38_chainSelf;GRCh38_alldifficultregions	ENSG00000226601;ENSG00000226601-SUSD4	ENSG00000226601;ENSG00000226601-ENSG00000143502	transcript;intergenic_region	ENST00000446145.1;ENSG00000226601-ENSG00000143502	pseudogene;.	MODIFIER;MODIFIER	downstream_gene_variant;intergenic_region	.	.	.	.	.	.	.	.	.	.	.	.	Enhancer	.	.
1	223198063	Sniffles2.INS.9828M0	N	<INS:50>	INS	INS	50	59.587	149.988	888	856	32	0.036	novel	0.0394	0.0394	low_frequency	0.0539	0	0.113	0	0.0175	0.0409	0.0556	0	0.117	0	0.0186	0.509	1	1	1	1	0.52	1	1	1	1	0.0389	0.977	0.851	0.851	0.853	0.00272	0.00297	0.747	difficult	GRCh38_AllTandemRepeatsandHomopolymers_slop5;GRCh38_AllTandemRepeats_gt100bp_slop5;GRCh38_allTandemRepeats;GRCh38_AllTandemRepeats_201to10000bp_slop5;GRCh38_alldifficultregions	ENSG00000226601-SUSD4	ENSG00000226601-ENSG00000143502	intergenic_region	ENSG00000226601-ENSG00000143502	.	MODIFIER	intergenic_region	.	.	.	.	.	.	.	.	.	.	.	.	.	.	.
1	223271019	Sniffles2.INS.982DM0	N	<INS:135>	INS	INS	135	97.886	438.09	888	855	33	0.0372	novel	0.00507	0.00507	low_frequency	0	0.0174	0	0.00915	0.00292	0.00526	0	0.018	0	0.00943	0.00307	1	1	1	0.00917	1	1	1	1	0.00946	1	0.00338	0.989	0.25	0.25	0.433	0.00121	0.00452	0.27	confident	GRCh38_SimpleRepeat_homopolymer_4to6_slop5;GRCh38_notinalldifficultregions	SUSD4	ENSG00000143502	transcript	ENST00000681285.1	protein_coding	MODIFIER	intron_variant	SUSD4	ENSG00000143502	transcript	ENST00000681285.1	protein_coding	MODIFIER	intron_variant	.	.	.	.	.	.	.	.
1	223300610	Sniffles2.INS.9835M0	N	<INS:212>	INS	INS	212	148.927	392.233	888	867	21	0.0236	known	0.00394	0.00394	rare	0.0124	0.00347	0	0	0	0.00404	0.0127	0.00362	0	0	0	1	1	1	1	1	1	1	1	1	1	0.00113	0.994	0.286	0.286	0.292	0.000224	0.000544	0.358	confident	GRCh38_notinalldifficultregions	SUSD4	ENSG00000143502	transcript	ENST00000681285.1	protein_coding	MODIFIER	intron_variant	SUSD4	ENSG00000143502	transcript	ENST00000681285.1	protein_coding	MODIFIER	intron_variant	.	.	.	.	.	.	.	.
1	223347731	Sniffles2.INS.9838M0	N	<INS:1667>	INS	INS	1667	39.793	10.042	888	872	16	0.018	known	0.318	0.318	common	0.388	0.243	0.363	0.317	0.237	0.32	0.391	0.245	0.362	0.319	0.244	0.589	1	0.403	0.106	0.0876	0.587	1	0.316	0.1	0.0918	0.326	0.921	0.918	0.918	0.912	0.307	0.306	0.952	confident	GRCh38_SimpleRepeat_homopolymer_4to6_slop5;GRCh38_notinalldifficultregions	SUSD4	ENSG00000143502	transcript	ENST00000681285.1	protein_coding	MODIFIER	intron_variant	SUSD4	ENSG00000143502	transcript	ENST00000681285.1	protein_coding	MODIFIER	intron_variant	.	.	.	.	.	.	.	.
1	223347746	Sniffles2.BND.9842M0	N	<BND:9842M0>	BND	OTHER	.	0	1.924	888	861	27	0.0304	not_compared	0.00169	0.00169	rare	0.00415	0	0.00298	0	0	0.00174	0.00431	0	0.00301	0	0	1	1	1	1	1	1	1	1	1	1	0.00225	0.992	0	0	0.713	0.000199	0.000232	0.597	confident	GRCh38_notinalldifficultregions	ENSG00000259713&SUSD4	ENSG00000259713&ENSG00000143502	transcript	ENST00000681285.1	protein_coding	HIGH	gene_fusion	ENSG00000259713&SUSD4	ENSG00000259713&ENSG00000143502	transcript	ENST00000681285.1	protein_coding	HIGH	gene_fusion	.	.	.	.	.	.	.	.
1	223379212	Sniffles2.INS.9839M0	N	<INS:75>	INS	INS	75	111.033	455.449	888	867	21	0.0236	novel	0.00113	0.00113	rare	0.00208	0	0	0.00305	0	0.00115	0.00217	0	0	0.00307	0	1	1	1	1	1	1	1	1	1	1	0.000563	0.997	0	0	0.425	0.000401	0.00149	0.294	difficult	GRCh38_AllTandemRepeats_51to200bp_slop5;GRCh38_AllTandemRepeatsandHomopolymers_slop5;GRCh38_AllTandemRepeats_gt100bp_slop5;GRCh38_allTandemRepeats;GRCh38_SimpleRepeat_homopolymer_4to6_slop5;GRCh38_chainSelf;GRCh38_alldifficultregions	RNU4-57P-CCDC185	ENSG00000251789-ENSG00000178395	intergenic_region	ENSG00000251789-ENSG00000178395	.	MODIFIER	intergenic_region	.	.	.	.	.	.	.	.	.	.	.	.	.	.	.
1	223404961	Sniffles2.INS.9847M0	N	<INS:969>	INS	INS	969	217.747	73.892	888	870	18	0.0203	novel	0.00845	0.00845	low_frequency	0.027	0.00694	0	0	0	0.0069	0.0236	0.00352	0	0	0	1	1	1	1	1	1	1	1	1	1	0.00619	0.993	0.667	0.667	0.812	0.000466	0.000664	0.632	confident	GRCh38_SimpleRepeat_homopolymer_4to6_slop5;GRCh38_notinalldifficultregions	CCDC185-CAPN8	ENSG00000178395-ENSG00000203697	intergenic_region	ENSG00000178395-ENSG00000203697	.	MODIFIER	intergenic_region	.	.	.	.	.	.	.	.	.	.	.	.	.	.	.
1	223415308	Sniffles2.INS.9848M0	N	<INS:2579>	INS	INS	2579	4.95	0	888	857	31	0.0349	novel	0.00169	0.00169	rare	0	0	0.00893	0	0	0.00175	0	0	0.00904	0	0	1	1	0.00895	1	1	1	1	0.00906	1	1	0.00113	0.995	0	0	0.404	8.91e-05	0.00135	0.114	confident	GRCh38_notinalldifficultregions	CCDC185-CAPN8	ENSG00000178395-ENSG00000203697	intergenic_region	ENSG00000178395-ENSG00000203697	.	MODIFIER	intergenic_region	.	.	.	.	.	.	.	.	.	.	.	.	.	.	.
1	223447281	Sniffles2.DUP.9855M0	N	<DUP:25067>	DUP	OTHER	25067	2.309	0	888	865	23	0.0259	known	0.00169	0.00169	rare	0.00208	0	0	0.0061	0	0.00173	0.00212	0	0	0.00625	0	1	1	1	1	1	1	1	1	1	1	0	0.997	0	0	0.144	0.00143	0.00333	0.341	confident	GRCh38_gclt25orgt65_slop50;GRCh38_AllHomopolymers_gt6bp_imperfectgt10bp_slop5;GRCh38_AllTandemRepeats_51to200bp_slop5;GRCh38_AllTandemRepeatsandHomopolymers_slop5;GRCh38_SimpleRepeat_homopolymer_gt11_slop5;GRCh38_SimpleRepeat_triTR_15to50_slop5;GRCh38_SimpleRepeat_diTR_11to50_slop5;GRCh38_allTandemRepeats;GRCh38_SimpleRepeat_homopolymer_7to11_slop5;GRCh38_SimpleRepeat_homopolymer_4to6_slop5;GRCh38_AllTandemRepeats_lt51bp_slop5;GRCh38_SimpleRepeat_imperfecthomopolgt20_slop5;GRCh38_SimpleRepeat_imperfecthomopolgt10_slop5;GRCh38_lowmappabilityall;GRCh38_nonunique_l100_m2_e1;GRCh38_nonunique_l250_m0_e0;GRCh38_allOtherDifficultregions;GRCh38_gnomAD_InbreedingCoeff_slop1bp_merge1000bp;GRCh38_alllowmapandsegdupregions;GRCh38_alldifficultregions;GRCh38_notinalldifficultregions	CCDC185-CAPN8	ENSG00000178395-ENSG00000203697	intergenic_region	ENSG00000178395-ENSG00000203697	.	MODIFIER	intergenic_region	.	.	.	.	.	.	.	.	.	.	.	.	Open chromatin;Open chromatin	.	.
1	223453524	Sniffles2.DUP.9856M0	N	<DUP:15334>	DUP	OTHER	15334	0	0	888	867	21	0.0236	known	0.00113	0.00113	rare	0.00415	0	0	0	0	0.00115	0.00427	0	0	0	0	1	1	1	1	1	1	1	1	1	1	0.00169	0.994	0	0	0.653	1.54e-05	9.6e-05	0.178	confident	GRCh38_gclt25orgt65_slop50;GRCh38_AllHomopolymers_gt6bp_imperfectgt10bp_slop5;GRCh38_AllTandemRepeats_51to200bp_slop5;GRCh38_AllTandemRepeatsandHomopolymers_slop5;GRCh38_SimpleRepeat_homopolymer_gt11_slop5;GRCh38_SimpleRepeat_triTR_15to50_slop5;GRCh38_SimpleRepeat_diTR_11to50_slop5;GRCh38_allTandemRepeats;GRCh38_SimpleRepeat_homopolymer_7to11_slop5;GRCh38_SimpleRepeat_homopolymer_4to6_slop5;GRCh38_AllTandemRepeats_lt51bp_slop5;GRCh38_SimpleRepeat_imperfecthomopolgt20_slop5;GRCh38_SimpleRepeat_imperfecthomopolgt10_slop5;GRCh38_lowmappabilityall;GRCh38_nonunique_l100_m2_e1;GRCh38_alllowmapandsegdupregions;GRCh38_alldifficultregions;GRCh38_notinalldifficultregions	CCDC185-CAPN8	ENSG00000178395-ENSG00000203697	intergenic_region	ENSG00000178395-ENSG00000203697	.	MODIFIER	intergenic_region	.	.	.	.	.	.	.	.	.	.	.	.	Open chromatin;Open chromatin	.	.
1	223478990	Sniffles2.INS.984CM0	N	<INS:138>	INS	INS	138	137.962	127.516	888	878	10	0.0113	known	0.337	0.337	common	0.276	0.375	0.39	0.375	0.301	0.338	0.276	0.375	0.395	0.375	0.303	0.00335	0.00129	1.07e-05	0.0119	0.000103	0.00328	0.00129	8.6e-06	0.0119	0.00017	0.274	0.568	0.456	0.456	0.423	0.328	0.361	0.472	difficult	GRCh38_gclt25orgt65_slop50;GRCh38_AllHomopolymers_gt6bp_imperfectgt10bp_slop5;GRCh38_AllTandemRepeatsandHomopolymers_slop5;GRCh38_SimpleRepeat_homopolymer_7to11_slop5;GRCh38_alldifficultregions	CCDC185-CAPN8	ENSG00000178395-ENSG00000203697	intergenic_region	ENSG00000178395-ENSG00000203697	.	MODIFIER	intergenic_region	.	.	.	.	.	.	.	.	.	.	.	.	.	.	.
1	223479121	Sniffles2.DEL.9854M0	N	<DEL:-60>	DEL	DEL	-60	56.595	244.983	888	870	18	0.0203	novel	0.00563	0.00563	low_frequency	0.00622	0	0.0149	0	0.00585	0.00575	0.0063	0	0.0152	0	0.0061	1	1	1	1	1	1	1	1	1	1	0.00169	0.988	0.1	0.1	0.33	0.000153	0.00164	0.13	difficult	GRCh38_gclt25orgt65_slop50;GRCh38_AllHomopolymers_gt6bp_imperfectgt10bp_slop5;GRCh38_AllTandemRepeatsandHomopolymers_slop5;GRCh38_AllTandemRepeats_gt100bp_slop5;GRCh38_allTandemRepeats;GRCh38_SimpleRepeat_homopolymer_7to11_slop5;GRCh38_SimpleRepeat_homopolymer_4to6_slop5;GRCh38_AllTandemRepeats_201to10000bp_slop5;GRCh38_SimpleRepeat_imperfecthomopolgt10_slop5;GRCh38_alldifficultregions	CCDC185-CAPN8	ENSG00000178395-ENSG00000203697	intergenic_region	ENSG00000178395-ENSG00000203697	.	MODIFIER	intergenic_region	.	.	.	.	.	.	.	.	.	.	.	.	.	.	.
1	223636106	Sniffles2.DEL.986CM0	N	<DEL:-91>	DEL	DEL	-91	80.581	369.111	888	878	10	0.0113	novel	0.247	0.247	common	0.249	0.229	0.214	0.274	0.266	0.25	0.254	0.229	0.218	0.276	0.268	0.00177	0.153	0.822	2.08e-05	0.326	0.00106	0.153	1	2.05e-05	0.324	0.237	0.681	0.551	0.551	0.658	0.249	0.255	0.748	difficult	GRCh38_AllTandemRepeatsandHomopolymers_slop5;GRCh38_AllTandemRepeats_gt100bp_slop5;GRCh38_allTandemRepeats;GRCh38_SimpleRepeat_homopolymer_4to6_slop5;GRCh38_AllTandemRepeats_201to10000bp_slop5;GRCh38_lowmappabilityall;GRCh38_nonunique_l100_m2_e1;GRCh38_chainSelf;GRCh38_alllowmapandsegdupregions;GRCh38_alldifficultregions	CAPN8	ENSG00000203697	transcript	ENST00000366872.10	protein_coding	MODIFIER	intron_variant	CAPN8	ENSG00000203697	transcript	ENST00000366872.10	protein_coding	MODIFIER	intron_variant	.	.	.	.	.	.	.	.
1	223671359	Sniffles2.INS.986AM0	N	<INS:166>	INS	INS	166	187.06	366.557	888	867	21	0.0236	known	0.00619	0.00619	low_frequency	0.0228	0	0	0	0	0.00634	0.0236	0	0	0	0	1	1	1	1	1	1	1	1	1	1	0.00507	0.989	0.455	0.455	0.635	0.000348	0.00055	0.501	confident	GRCh38_notinalldifficultregions	CAPN8-RNU6-1248P	ENSG00000203697-ENSG00000212398	intergenic_region	ENSG00000203697-ENSG00000212398	.	MODIFIER	intergenic_region	.	.	.	.	.	.	.	.	.	.	.	.	.	.	.
1	223723856	Sniffles2.INS.9883M0	N	<INS:328>	INS	INS	328	90.435	92.049	888	873	15	0.0169	novel	0.248	0.248	common	0.4	0.264	0.19	0.174	0.149	0.252	0.402	0.268	0.192	0.177	0.153	0.591	0.201	0.322	0.103	0.542	0.591	0.282	0.324	0.108	0.542	0.24	0.91	0.844	0.844	0.859	0.155	0.158	0.959	confident	GRCh38_SimpleRepeat_homopolymer_4to6_slop5;GRCh38_notinalldifficultregions	CAPN2	ENSG00000162909	transcript	ENST00000295006.6	protein_coding	MODIFIER	intron_variant	CAPN2	ENSG00000162909	transcript	ENST00000295006.6	protein_coding	MODIFIER	intron_variant	.	.	.	.	.	.	.	.
1	223741460	Sniffles2.INS.9884M0	N	<INS:56>	INS	INS	56	109.256	247.643	888	858	30	0.0338	novel	0.00338	0.00338	rare	0	0.00347	0.00893	0	0.00585	0.0035	0	0.00357	0.0092	0	0.00602	1	1	1	1	1	1	1	1	1	1	0.000563	0.992	0	0	0.221	0.00197	0.00222	0.538	difficult	GRCh38_AllTandemRepeatsandHomopolymers_slop5;GRCh38_SimpleRepeat_diTR_11to50_slop5;GRCh38_allTandemRepeats;GRCh38_AllTandemRepeats_lt51bp_slop5;GRCh38_alldifficultregions	CAPN2	ENSG00000162909	transcript	ENST00000295006.6	protein_coding	MODIFIER	intron_variant	CAPN2	ENSG00000162909	transcript	ENST00000295006.6	protein_coding	MODIFIER	intron_variant	.	.	.	.	.	.	.	.
1	223800184	Sniffles2.INS.988CM0	N	<INS:315>	INS	INS	315	134.61	373.33	888	864	24	0.027	known	0.00563	0.00563	low_frequency	0.0208	0	0	0	0	0.00579	0.0216	0	0	0	0	0.00268	1	1	1	1	0.00289	1	1	1	1	0.0045	0.992	0.5	0.5	0.778	0.000333	0.000769	0.378	confident	GRCh38_SimpleRepeat_homopolymer_4to6_slop5;GRCh38_notinalldifficultregions	TP53BP2	ENSG00000143514	transcript	ENST00000343537.12	protein_coding	MODIFIER	intron_variant	TP53BP2	ENSG00000143514	transcript	ENST00000343537.12	protein_coding	MODIFIER	intron_variant	.	.	.	.	.	.	.	.
1	223817313	Sniffles2.INS.988EM0	N	<INS:55>	INS	INS	55	69.607	210.974	888	864	24	0.027	novel	0.00901	0.00901	low_frequency	0.00208	0.0174	0.0149	0	0.0146	0.00926	0.00215	0.0179	0.0151	0	0.0152	1	1	1	1	1	1	1	1	1	1	0.00394	0.981	0.188	0.188	0.416	0.00312	0.0086	0.371	difficult	GRCh38_gclt25orgt65_slop50;GRCh38_AllTandemRepeats_51to200bp_slop5;GRCh38_AllTandemRepeatsandHomopolymers_slop5;GRCh38_AllTandemRepeats_gt100bp_slop5;GRCh38_allTandemRepeats;GRCh38_SimpleRepeat_homopolymer_4to6_slop5;GRCh38_chainSelf;GRCh38_alldifficultregions	TP53BP2	ENSG00000143514	transcript	ENST00000343537.12	protein_coding	MODIFIER	intron_variant	TP53BP2	ENSG00000143514	transcript	ENST00000343537.12	protein_coding	MODIFIER	intron_variant	.	.	.	.	.	.	.	.
1	223876581	Sniffles2.INS.9890M0	N	<INS:108>	INS	INS	108	82.373	131.251	888	874	14	0.0158	known	0.224	0.224	common	0.413	0.132	0.202	0.0915	0.184	0.227	0.416	0.136	0.205	0.092	0.187	0.0835	0.0189	1	0.366	0.804	0.0622	0.0217	1	0.365	0.803	0.215	0.843	0.714	0.714	0.788	0.0711	0.0831	0.774	difficult	GRCh38_AllTandemRepeatsandHomopolymers_slop5;GRCh38_AllTandemRepeats_gt100bp_slop5;GRCh38_allTandemRepeats;GRCh38_SimpleRepeat_homopolymer_4to6_slop5;GRCh38_AllTandemRepeats_201to10000bp_slop5;GRCh38_lowmappabilityall;GRCh38_nonunique_l100_m2_e1;GRCh38_chainSelf;GRCh38_alllowmapandsegdupregions;GRCh38_alldifficultregions	ACTBP11-CICP5	ENSG00000188460-ENSG00000233771	intergenic_region	ENSG00000188460-ENSG00000233771	.	MODIFIER	intergenic_region	.	.	.	.	.	.	.	.	.	.	.	.	.	.	.
1	223892510	Sniffles2.INS.9891M0	N	<INS:258>	INS	INS	258	97.952	109.21	888	865	23	0.0259	novel	0.0445	0.0445	low_frequency	0.0705	0.0139	0.116	0	0.00585	0.0457	0.0723	0.0143	0.119	0	0.00614	0.0207	1	0.244	1	1	0.0226	1	0.249	1	1	0.0366	0.974	0.746	0.746	0.787	0.00174	0.00306	0.551	difficult	GRCh38_lowmappabilityall;GRCh38_nonunique_l100_m2_e1;GRCh38_segdups_gt10kb;GRCh38_chainSelf;GRCh38_segdups;GRCh38_chainSelf_gt10kb;GRCh38_alllowmapandsegdupregions;GRCh38_alldifficultregions	ACTBP11-CICP5	ENSG00000188460-ENSG00000233771	intergenic_region	ENSG00000188460-ENSG00000233771	.	MODIFIER	intergenic_region	.	.	.	.	.	.	.	.	.	.	.	.	.	.	.
1	223910975	Sniffles2.DEL.98A9M0	N	<DEL:-104>	DEL	DEL	-104	50.214	201.85	888	867	21	0.0236	novel	0.0124	0.0124	low_frequency	0.0124	0.00347	0.00298	0.0122	0.0292	0.0121	0.0106	0.00357	0.00299	0.0124	0.0309	1	1	1	1	1	1	1	1	1	1	0.00507	0.965	0	0	0.441	0.00785	0.0148	0.475	difficult	GRCh38_SimpleRepeat_homopolymer_4to6_slop5;GRCh38_lowmappabilityall;GRCh38_nonunique_l100_m2_e1;GRCh38_allOtherDifficultregions;GRCh38_gnomAD_InbreedingCoeff_slop1bp_merge1000bp;GRCh38_segdups_gt10kb;GRCh38_chainSelf;GRCh38_segdups;GRCh38_chainSelf_gt10kb;GRCh38_alllowmapandsegdupregions;GRCh38_alldifficultregions	ACTBP11-CICP5	ENSG00000188460-ENSG00000233771	intergenic_region	ENSG00000188460-ENSG00000233771	.	MODIFIER	intergenic_region	.	.	.	.	.	.	.	.	.	.	.	.	.	.	.
1	223912611	Sniffles2.DEL.98AAM0	N	<DEL:-2077>	DEL	DEL	-2077	53.979	6.466	888	860	28	0.0315	novel	0.0101	0.0101	low_frequency	0.00415	0.00694	0.00595	0.0122	0.0234	0.0105	0.00429	0.00719	0.00602	0.0125	0.0247	1	1	1	1	1	1	1	1	1	1	0.00282	0.974	0	0	0.383	0.00735	0.0153	0.441	difficult	GRCh38_AllHomopolymers_gt6bp_imperfectgt10bp_slop5;GRCh38_AllTandemRepeats_51to200bp_slop5;GRCh38_AllTandemRepeatsandHomopolymers_slop5;GRCh38_allTandemRepeats;GRCh38_SimpleRepeat_homopolymer_7to11_slop5;GRCh38_SimpleRepeat_homopolymer_4to6_slop5;GRCh38_SimpleRepeat_imperfecthomopolgt10_slop5;GRCh38_lowmappabilityall;GRCh38_nonunique_l100_m2_e1;GRCh38_nonunique_l250_m0_e0;GRCh38_allOtherDifficultregions;GRCh38_gnomAD_InbreedingCoeff_slop1bp_merge1000bp;GRCh38_segdups_gt10kb;GRCh38_chainSelf;GRCh38_segdups;GRCh38_chainSelf_gt10kb;GRCh38_alllowmapandsegdupregions;GRCh38_alldifficultregions	ACTBP11-CICP5	ENSG00000188460-ENSG00000233771	intergenic_region	ENSG00000188460-ENSG00000233771	.	MODIFIER	intergenic_region	.	.	.	.	.	.	.	.	.	.	.	.	.	.	.
1	223917197	Sniffles2.DEL.98ABM0	N	<DEL:-1936>	DEL	DEL	-1936	2.542	114.144	888	868	20	0.0225	novel	0.0191	0.0191	low_frequency	0.0685	0.00347	0	0	0	0.0196	0.069	0.00355	0	0	0	0.61	1	1	1	1	0.61	1	1	1	1	0.0113	0.957	0.235	0.235	0.443	0.00098	0.00207	0.387	difficult	GRCh38_AllHomopolymers_gt6bp_imperfectgt10bp_slop5;GRCh38_AllTandemRepeatsandHomopolymers_slop5;GRCh38_SimpleRepeat_homopolymer_gt11_slop5;GRCh38_SimpleRepeat_homopolymer_gt20_slop5;GRCh38_allTandemRepeats;GRCh38_SimpleRepeat_homopolymer_7to11_slop5;GRCh38_SimpleRepeat_homopolymer_4to6_slop5;GRCh38_AllTandemRepeats_lt51bp_slop5;GRCh38_SimpleRepeat_imperfecthomopolgt20_slop5;GRCh38_SimpleRepeat_imperfecthomopolgt10_slop5;GRCh38_lowmappabilityall;GRCh38_nonunique_l100_m2_e1;GRCh38_nonunique_l250_m0_e0;GRCh38_allOtherDifficultregions;GRCh38_gnomAD_InbreedingCoeff_slop1bp_merge1000bp;GRCh38_segdups_gt10kb;GRCh38_chainSelf;GRCh38_segdups;GRCh38_chainSelf_gt10kb;GRCh38_alllowmapandsegdupregions;GRCh38_alldifficultregions	ACTBP11-CICP5	ENSG00000188460-ENSG00000233771	intergenic_region	ENSG00000188460-ENSG00000233771	.	MODIFIER	intergenic_region	.	.	.	.	.	.	.	.	.	.	.	.	Enhancer	.	.
1	223937257	Sniffles2.DEL.98ACM0	N	<DEL:-53>	DEL	DEL	-53	71.217	234.557	888	865	23	0.0259	novel	0.0586	0.0586	common	0.0415	0.059	0.104	0.0305	0.0643	0.0601	0.0426	0.0612	0.107	0.0312	0.0659	0.337	1	1	1	1	0.344	1	0.698	1	1	0.0248	0.86	0.108	0.108	0.353	0.0129	0.029	0.373	difficult	GRCh38_gclt25orgt65_slop50;GRCh38_AllTandemRepeatsandHomopolymers_slop5;GRCh38_SimpleRepeat_diTR_11to50_slop5;GRCh38_AllTandemRepeats_gt100bp_slop5;GRCh38_allTandemRepeats;GRCh38_AllTandemRepeats_201to10000bp_slop5;GRCh38_segdups_gt10kb;GRCh38_chainSelf;GRCh38_segdups;GRCh38_chainSelf_gt10kb;GRCh38_alllowmapandsegdupregions;GRCh38_alldifficultregions	ACTBP11-CICP5	ENSG00000188460-ENSG00000233771	intergenic_region	ENSG00000188460-ENSG00000233771	.	MODIFIER	intergenic_region	.	.	.	.	.	.	.	.	.	.	.	.	.	.	.
1	223937501	Sniffles2.INS.98A4M0	N	<INS:65>	INS	INS	65	84.612	201.472	888	882	6	0.00676	novel	0.555	0.445	common	0.508	0.545	0.613	0.485	0.637	0.556	0.51	0.542	0.614	0.485	0.641	0.000304	0.0292	0.00114	0.117	0.0199	0.000278	0.028	0.00179	0.156	0.012	0.588	0.524	0.518	0.508	0.418	0.557	0.531	0.536	difficult	GRCh38_gclt25orgt65_slop50;GRCh38_AllTandemRepeatsandHomopolymers_slop5;GRCh38_AllTandemRepeats_gt100bp_slop5;GRCh38_allTandemRepeats;GRCh38_AllTandemRepeats_201to10000bp_slop5;GRCh38_segdups_gt10kb;GRCh38_chainSelf;GRCh38_segdups;GRCh38_chainSelf_gt10kb;GRCh38_alllowmapandsegdupregions;GRCh38_alldifficultregions	ACTBP11-CICP5	ENSG00000188460-ENSG00000233771	intergenic_region	ENSG00000188460-ENSG00000233771	.	MODIFIER	intergenic_region	.	.	.	.	.	.	.	.	.	.	.	.	.	.	.
1	223938966	Sniffles2.INS.98A5M0	N	<INS:74>	INS	INS	74	89.686	495.774	888	857	31	0.0349	novel	0.00169	0.00169	rare	0.00622	0	0	0	0	0.00175	0.00647	0	0	0	0	1	1	1	1	1	1	1	1	1	1	0	0.997	0	0	0.219	5.12e-06	3.93e-05	0.16	difficult	GRCh38_lowmappabilityall;GRCh38_nonunique_l100_m2_e1;GRCh38_segdups_gt10kb;GRCh38_chainSelf;GRCh38_segdups;GRCh38_chainSelf_gt10kb;GRCh38_alllowmapandsegdupregions;GRCh38_alldifficultregions	ACTBP11-CICP5	ENSG00000188460-ENSG00000233771	intergenic_region	ENSG00000188460-ENSG00000233771	.	MODIFIER	intergenic_region	.	.	.	.	.	.	.	.	.	.	.	.	.	.	.
1	224002812	Sniffles2.INS.98B4M0	N	<INS:146>	INS	INS	146	165.683	326.426	888	871	17	0.0191	novel	0.00507	0.00507	low_frequency	0	0.00694	0	0.0183	0.00292	0.00517	0	0.00704	0	0.0186	0.00301	1	1	1	1	1	1	1	1	1	1	0.00113	0.988	0	0	0.245	0.00405	0.00898	0.353	difficult	GRCh38_lowmappabilityall;GRCh38_nonunique_l100_m2_e1;GRCh38_segdups_gt10kb;GRCh38_chainSelf;GRCh38_segdups;GRCh38_chainSelf_gt10kb;GRCh38_alllowmapandsegdupregions;GRCh38_alldifficultregions	SEPTIN7P13	ENSG00000185495	transcript	ENST00000572124.2	retained_intron	MODIFIER	non_coding_transcript_exon_variant	.	.	.	.	.	.	.	.	.	.	.	.	.	.	.
1	224011834	Sniffles2.DEL.98C0M0	N	<DEL:-55>	DEL	DEL	-55	49.512	369.05	888	882	6	0.00676	novel	0.0203	0.0203	low_frequency	0.029	0.0139	0.00595	0.0274	0.0205	0.0204	0.0294	0.0139	0.00595	0.028	0.0205	1	1	1	1	1	1	1	1	1	1	0.00732	0.952	0.0833	0.0833	0.306	0.0189	0.0227	0.513	difficult	GRCh38_AllTandemRepeatsandHomopolymers_slop5;GRCh38_AllTandemRepeats_gt100bp_slop5;GRCh38_allTandemRepeats;GRCh38_AllTandemRepeats_201to10000bp_slop5;GRCh38_allOtherDifficultregions;GRCh38_gnomAD_InbreedingCoeff_slop1bp_merge1000bp;GRCh38_population_CNV_FP_regions;GRCh38_segdups_gt10kb;GRCh38_chainSelf;GRCh38_segdups;GRCh38_chainSelf_gt10kb;GRCh38_alllowmapandsegdupregions;GRCh38_alldifficultregions	SEPTIN7P13;SEPTIN7P13-ENSG00000229930	ENSG00000185495;ENSG00000185495-ENSG00000229930	transcript;intergenic_region	ENST00000572124.2;ENSG00000185495-ENSG00000229930	retained_intron;.	MODIFIER;MODIFIER	downstream_gene_variant;intergenic_region	.	.	.	.	.	.	.	.	.	.	.	.	.	.	.
1	224012505	Sniffles2.INS.98B7M0	N	<INS:1260>	INS	INS	1260	214.894	212.357	888	880	8	0.00901	novel	0.00169	0.00169	rare	0	0	0.00893	0	0	0.0017	0	0	0.00893	0	0	1	1	1	1	1	1	1	1	1	1	0	0.997	0	0	0.118	6.35e-05	0.000429	0.173	difficult	GRCh38_AllTandemRepeatsandHomopolymers_slop5;GRCh38_AllTandemRepeats_gt100bp_slop5;GRCh38_allTandemRepeats;GRCh38_AllTandemRepeats_201to10000bp_slop5;GRCh38_allOtherDifficultregions;GRCh38_gnomAD_InbreedingCoeff_slop1bp_merge1000bp;GRCh38_population_CNV_FP_regions;GRCh38_segdups_gt10kb;GRCh38_segdups;GRCh38_alllowmapandsegdupregions;GRCh38_alldifficultregions	SEPTIN7P13;SEPTIN7P13-ENSG00000229930	ENSG00000185495;ENSG00000185495-ENSG00000229930	transcript;intergenic_region	ENST00000572124.2;ENSG00000185495-ENSG00000229930	retained_intron;.	MODIFIER;MODIFIER	downstream_gene_variant;intergenic_region	.	.	.	.	.	.	.	.	.	.	.	.	CTCF Binding Site	.	.
1	224012507	Sniffles2.INS.98B6M0	N	<INS:406>	INS	INS	406	193.309	113.831	888	882	6	0.00676	novel	0.0895	0.0895	common	0.104	0.0764	0.0863	0.0732	0.0994	0.0901	0.104	0.0764	0.0863	0.0745	0.101	0.0865	1	0.614	1	0.378	0.0863	1	0.614	1	0.38	0.04	0.785	0.119	0.119	0.327	0.04	0.0786	0.403	difficult	GRCh38_AllTandemRepeatsandHomopolymers_slop5;GRCh38_AllTandemRepeats_gt100bp_slop5;GRCh38_allTandemRepeats;GRCh38_AllTandemRepeats_201to10000bp_slop5;GRCh38_allOtherDifficultregions;GRCh38_gnomAD_InbreedingCoeff_slop1bp_merge1000bp;GRCh38_population_CNV_FP_regions;GRCh38_segdups_gt10kb;GRCh38_segdups;GRCh38_alllowmapandsegdupregions;GRCh38_alldifficultregions	SEPTIN7P13;SEPTIN7P13-ENSG00000229930	ENSG00000185495;ENSG00000185495-ENSG00000229930	transcript;intergenic_region	ENST00000572124.2;ENSG00000185495-ENSG00000229930	retained_intron;.	MODIFIER;MODIFIER	downstream_gene_variant;intergenic_region	.	.	.	.	.	.	.	.	.	.	.	.	CTCF Binding Site	.	.
1	224013526	Sniffles2.INS.98B9M0	N	<INS:1254>	INS	INS	1254	237.459	206.192	888	881	7	0.00788	novel	0.00225	0.00225	rare	0	0.00347	0.00298	0	0.00585	0.00227	0	0.00347	0.00299	0	0.00588	1	1	1	1	1	1	1	1	1	1	0.00113	0.993	0	0	0.328	0.000782	0.00146	0.341	difficult	GRCh38_AllTandemRepeatsandHomopolymers_slop5;GRCh38_AllTandemRepeats_gt100bp_slop5;GRCh38_allTandemRepeats;GRCh38_AllTandemRepeats_201to10000bp_slop5;GRCh38_allOtherDifficultregions;GRCh38_gnomAD_InbreedingCoeff_slop1bp_merge1000bp;GRCh38_population_CNV_FP_regions;GRCh38_segdups_gt10kb;GRCh38_segdups;GRCh38_alllowmapandsegdupregions;GRCh38_alldifficultregions	SEPTIN7P13;SEPTIN7P13-ENSG00000229930	ENSG00000185495;ENSG00000185495-ENSG00000229930	transcript;intergenic_region	ENST00000572124.2;ENSG00000185495-ENSG00000229930	retained_intron;.	MODIFIER;MODIFIER	downstream_gene_variant;intergenic_region	.	.	.	.	.	.	.	.	.	.	.	.	.	.	.
1	224013694	Sniffles2.DEL.98C1M0	N	<DEL:-75>	DEL	DEL	-75	50.011	187.25	888	887	1	0.00113	novel	0.346	0.346	common	0.407	0.365	0.229	0.39	0.319	0.347	0.407	0.365	0.229	0.39	0.321	2.36e-06	6.26e-05	0.002	3.18e-05	7.22e-06	2.36e-06	6.26e-05	0.002	3.18e-05	6.76e-06	0.293	0.538	0.435	0.435	0.388	0.355	0.392	0.478	difficult	GRCh38_AllTandemRepeatsandHomopolymers_slop5;GRCh38_AllTandemRepeats_gt100bp_slop5;GRCh38_allTandemRepeats;GRCh38_AllTandemRepeats_201to10000bp_slop5;GRCh38_allOtherDifficultregions;GRCh38_gnomAD_InbreedingCoeff_slop1bp_merge1000bp;GRCh38_population_CNV_FP_regions;GRCh38_segdups_gt10kb;GRCh38_segdups;GRCh38_alllowmapandsegdupregions;GRCh38_alldifficultregions	SEPTIN7P13;SEPTIN7P13-ENSG00000229930	ENSG00000185495;ENSG00000185495-ENSG00000229930	transcript;intergenic_region	ENST00000572124.2;ENSG00000185495-ENSG00000229930	retained_intron;.	MODIFIER;MODIFIER	downstream_gene_variant;intergenic_region	.	.	.	.	.	.	.	.	.	.	.	.	.	.	.
1	224013775	Sniffles2.INS.98B8M0	N	<INS:50>	INS	INS	50	85.425	446.122	888	887	1	0.00113	novel	0.26	0.26	common	0.0975	0.344	0.414	0.22	0.307	0.26	0.0979	0.344	0.414	0.22	0.307	0.709	8.1e-08	1.35e-08	0.0375	5.87e-08	0.709	8.1e-08	1.35e-08	0.0375	5.87e-08	0.172	0.548	0.314	0.314	0.359	0.177	0.238	0.435	difficult	GRCh38_AllTandemRepeatsandHomopolymers_slop5;GRCh38_AllTandemRepeats_gt100bp_slop5;GRCh38_allTandemRepeats;GRCh38_AllTandemRepeats_201to10000bp_slop5;GRCh38_allOtherDifficultregions;GRCh38_gnomAD_InbreedingCoeff_slop1bp_merge1000bp;GRCh38_population_CNV_FP_regions;GRCh38_segdups_gt10kb;GRCh38_segdups;GRCh38_alllowmapandsegdupregions;GRCh38_alldifficultregions	SEPTIN7P13;SEPTIN7P13-ENSG00000229930	ENSG00000185495;ENSG00000185495-ENSG00000229930	transcript;intergenic_region	ENST00000572124.2;ENSG00000185495-ENSG00000229930	retained_intron;.	MODIFIER;MODIFIER	downstream_gene_variant;intergenic_region	.	.	.	.	.	.	.	.	.	.	.	.	.	.	.
1	224043471	Sniffles2.DEL.98C3M0	N	<DEL:-66>	DEL	DEL	-66	76.841	324.772	888	863	25	0.0282	novel	0.00394	0.00394	rare	0.00622	0.00347	0.00298	0.00305	0.00292	0.00406	0.00655	0.00355	0.00301	0.00312	0.00299	1	1	1	1	1	1	1	1	1	1	0.00169	0.989	0	0	0.434	0.000368	0.00316	0.168	difficult	GRCh38_gclt25orgt65_slop50;GRCh38_AllHomopolymers_gt6bp_imperfectgt10bp_slop5;GRCh38_AllTandemRepeatsandHomopolymers_slop5;GRCh38_AllTandemRepeats_gt100bp_slop5;GRCh38_allTandemRepeats;GRCh38_SimpleRepeat_homopolymer_4to6_slop5;GRCh38_AllTandemRepeats_201to10000bp_slop5;GRCh38_SimpleRepeat_imperfecthomopolgt10_slop5;GRCh38_chainSelf;GRCh38_alldifficultregions	ENSG00000229930-RN7SKP49	ENSG00000229930-ENSG00000252484	intergenic_region	ENSG00000229930-ENSG00000252484	.	MODIFIER	intergenic_region	.	.	.	.	.	.	.	.	.	.	.	.	.	.	.
1	224053746	Sniffles2.INS.98BCM0	N	<INS:326>	INS	INS	326	80.187	68.591	888	880	8	0.00901	known	0.338	0.338	common	0.454	0.274	0.256	0.259	0.386	0.34	0.454	0.278	0.259	0.261	0.388	0.603	1	1	0.686	0.0769	0.695	1	1	0.687	0.105	0.342	0.869	0.837	0.837	0.827	0.238	0.234	0.904	confident	GRCh38_SimpleRepeat_homopolymer_4to6_slop5;GRCh38_notinalldifficultregions	ENSG00000229930-RN7SKP49	ENSG00000229930-ENSG00000252484	intergenic_region	ENSG00000229930-ENSG00000252484	.	MODIFIER	intergenic_region	.	.	.	.	.	.	.	.	.	.	.	.	Enhancer	.	.
1	224059401	Sniffles2.DEL.98C4M0	N	<DEL:-476>	DEL	DEL	-476	148.135	108.785	888	888	0	0	novel	0.992	0.008	low_frequency	0.975	1	1	0.994	0.997	0.992	0.975	1	1	0.994	0.997	1	1	1	1	1	1	1	1	1	1	0.997	0.979	0.979	0.0667	0.355	0.999	0.997	0.208	confident	GRCh38_AllHomopolymers_gt6bp_imperfectgt10bp_slop5;GRCh38_AllTandemRepeatsandHomopolymers_slop5;GRCh38_SimpleRepeat_homopolymer_gt11_slop5;GRCh38_SimpleRepeat_homopolymer_gt20_slop5;GRCh38_allTandemRepeats;GRCh38_SimpleRepeat_homopolymer_4to6_slop5;GRCh38_AllTandemRepeats_lt51bp_slop5;GRCh38_SimpleRepeat_imperfecthomopolgt20_slop5;GRCh38_SimpleRepeat_imperfecthomopolgt10_slop5;GRCh38_lowmappabilityall;GRCh38_nonunique_l100_m2_e1;GRCh38_nonunique_l250_m0_e0;GRCh38_alllowmapandsegdupregions;GRCh38_alldifficultregions;GRCh38_notinalldifficultregions	ENSG00000229930-RN7SKP49	ENSG00000229930-ENSG00000252484	intergenic_region	ENSG00000229930-ENSG00000252484	.	MODIFIER	intergenic_region	.	.	.	.	.	.	.	.	.	.	.	.	.	.	.
1	224071547	Sniffles2.INV.98C7M0	N	<INV:101>	INV	OTHER	101	144.321	315.266	888	867	21	0.0236	novel	0.00113	0.00113	rare	0.00208	0	0	0	0.00292	0.00115	0.00213	0	0	0	0.00301	1	1	1	1	1	1	1	1	1	1	0.000563	0.997	0	0	0.392	8.81e-05	0.000174	0.444	confident	GRCh38_notinalldifficultregions	ENSG00000229930-RN7SKP49	ENSG00000229930-ENSG00000252484	intergenic_region	ENSG00000229930-ENSG00000252484	.	MODIFIER	intergenic_region	.	.	.	.	.	.	.	.	.	.	.	.	.	.	.
1	224136552	Sniffles2.DEL.98D8M0	N	<DEL:-3020>	DEL	DEL	-3020	0.236	15.567	888	857	31	0.0349	known	0.00901	0.00901	low_frequency	0.0332	0	0	0	0	0.00934	0.0348	0	0	0	0	1	1	1	1	1	1	1	1	1	1	0.00788	0.979	0.312	0.312	0.559	0.000109	0.000259	0.414	confident	GRCh38_AllHomopolymers_gt6bp_imperfectgt10bp_slop5;GRCh38_AllTandemRepeatsandHomopolymers_slop5;GRCh38_SimpleRepeat_homopolymer_7to11_slop5;GRCh38_SimpleRepeat_homopolymer_4to6_slop5;GRCh38_SimpleRepeat_imperfecthomopolgt20_slop5;GRCh38_SimpleRepeat_imperfecthomopolgt10_slop5;GRCh38_lowmappabilityall;GRCh38_nonunique_l100_m2_e1;GRCh38_alllowmapandsegdupregions;GRCh38_alldifficultregions;GRCh38_notinalldifficultregions	FBXO28	ENSG00000143756	transcript	ENST00000366862.10	protein_coding	MODIFIER	intron_variant	FBXO28	ENSG00000143756	transcript	ENST00000366862.10	protein_coding	MODIFIER	intron_variant	.	.	.	.	.	.	.	.
1	224205124	Sniffles2.DEL.98EBM0	N	<DEL:-313>	DEL	DEL	-313	79.027	64.573	888	888	0	0	known	0.971	0.029	low_frequency	0.915	1	0.994	0.994	0.982	0.972	0.917	1	0.994	0.994	0.982	0.391	1	1	1	1	0.212	1	1	1	1	0.975	0.955	0.957	0.458	0.73	0.998	0.997	0.551	confident	GRCh38_gclt25orgt65_slop50;GRCh38_AllHomopolymers_gt6bp_imperfectgt10bp_slop5;GRCh38_AllTandemRepeatsandHomopolymers_slop5;GRCh38_SimpleRepeat_homopolymer_gt11_slop5;GRCh38_SimpleRepeat_homopolymer_gt20_slop5;GRCh38_SimpleRepeat_homopolymer_4to6_slop5;GRCh38_SimpleRepeat_imperfecthomopolgt20_slop5;GRCh38_SimpleRepeat_imperfecthomopolgt10_slop5;GRCh38_lowmappabilityall;GRCh38_nonunique_l100_m2_e1;GRCh38_alllowmapandsegdupregions;GRCh38_alldifficultregions;GRCh38_notinalldifficultregions	ENSG00000232628;DEGS1-ENSG00000232628	ENSG00000232628;ENSG00000143753-ENSG00000232628	transcript;intergenic_region	ENST00000664126.1;ENSG00000143753-ENSG00000232628	pseudogene;.	MODIFIER;MODIFIER	downstream_gene_variant;intergenic_region	.	.	.	.	.	.	.	.	.	.	.	.	.	.	.
1	224276963	Sniffles2.INS.98E8M0	N	<INS:61>	INS	INS	61	106.945	339.551	888	868	20	0.0225	novel	0.0118	0.0118	low_frequency	0.0124	0	0.0387	0	0.00585	0.0121	0.0129	0	0.0394	0	0.00595	1	1	0.0179	1	1	1	1	0.0185	1	1	0.0101	0.98	0.474	0.474	0.618	0.000642	0.00145	0.321	difficult	GRCh38_gclt25orgt65_slop50;GRCh38_AllTandemRepeats_51to200bp_slop5;GRCh38_AllTandemRepeatsandHomopolymers_slop5;GRCh38_AllTandemRepeats_gt100bp_slop5;GRCh38_allTandemRepeats;GRCh38_SimpleRepeat_homopolymer_4to6_slop5;GRCh38_alldifficultregions	NVL	ENSG00000143748	transcript	ENST00000281701.11	protein_coding	MODIFIER	intron_variant	NVL	ENSG00000143748	transcript	ENST00000281701.11	protein_coding	MODIFIER	intron_variant	.	.	.	.	.	.	.	.
1	224301642	Sniffles2.INS.98F3M0	N	<INS:58>	INS	INS	58	92.545	432.279	888	868	20	0.0225	novel	0.00113	0.00113	rare	0	0.00694	0	0	0	0.00115	0	0.00704	0	0	0	1	1	1	1	1	1	1	1	1	1	0.000563	0.997	0	0	0.536	2.05e-06	2.32e-05	0.132	difficult	GRCh38_AllHomopolymers_gt6bp_imperfectgt10bp_slop5;GRCh38_AllTandemRepeatsandHomopolymers_slop5;GRCh38_SimpleRepeat_homopolymer_7to11_slop5;GRCh38_alldifficultregions	RNU6-1008P;ENSG00000229742;NVL	ENSG00000206887;ENSG00000229742;ENSG00000143748	transcript;transcript;transcript	ENST00000384160.1;ENST00000441469.1;ENST00000281701.11	snRNA;processed_pseudogene;protein_coding	MODIFIER;MODIFIER;MODIFIER	upstream_gene_variant;downstream_gene_variant;intron_variant	NVL	ENSG00000143748	transcript	ENST00000281701.11	protein_coding	MODIFIER	intron_variant	.	.	.	.	.	.	.	.
1	224487528	Sniffles2.INV.9909M0	N	<INV:81>	INV	OTHER	81	147.137	508.796	888	872	16	0.018	novel	0.00113	0.00113	rare	0.00208	0	0	0	0.00292	0.00115	0.0021	0	0	0	0.00296	1	1	1	1	1	1	1	1	1	1	0.00113	0.995	0	0	0.385	2.25e-05	7.91e-05	0.286	confident	GRCh38_SimpleRepeat_homopolymer_4to6_slop5;GRCh38_notinalldifficultregions	CNIH3	ENSG00000143786	gene_variant	ENSG00000143786	.	MODIFIER	intragenic_variant	.	.	.	.	.	.	.	.	.	.	.	.	Enhancer	.	.
1	224569088	Sniffles2.DEL.991FM0	N	<DEL:-916>	DEL	DEL	-916	254.242	210.827	888	864	24	0.027	known	0.00113	0.00113	rare	0.00415	0	0	0	0	0.00116	0.00431	0	0	0	0	1	1	1	1	1	1	1	1	1	1	0	0.998	0	0	0.252	2.87e-05	4.53e-05	0.518	confident	GRCh38_AllHomopolymers_gt6bp_imperfectgt10bp_slop5;GRCh38_AllTandemRepeatsandHomopolymers_slop5;GRCh38_SimpleRepeat_homopolymer_7to11_slop5;GRCh38_SimpleRepeat_homopolymer_4to6_slop5;GRCh38_alldifficultregions;GRCh38_notinalldifficultregions	AKR1B1P1;CNIH3	ENSG00000229991;ENSG00000143786	transcript;gene_variant	ENST00000429105.1;ENSG00000143786	processed_pseudogene;.	MODIFIER;MODIFIER	upstream_gene_variant;intragenic_variant	.	.	.	.	.	.	.	.	.	.	.	.	.	.	.
1	224588891	Sniffles2.INS.991AM0	N	<INS:332>	INS	INS	332	98.998	103.275	888	872	16	0.018	known	0.14	0.14	common	0.183	0.149	0.173	0.0518	0.123	0.142	0.185	0.152	0.175	0.0535	0.125	0.197	0.0435	0.28	0.057	0.288	0.202	0.0436	0.285	0.0604	0.295	0.131	0.913	0.786	0.786	0.75	0.0589	0.0618	0.889	confident	GRCh38_notinalldifficultregions	CNIH3	ENSG00000143786	gene_variant	ENSG00000143786	.	MODIFIER	intragenic_variant	.	.	.	.	.	.	.	.	.	.	.	.	Enhancer	.	.
1	224627969	Sniffles2.DEL.9928M0	N	<DEL:-2637>	DEL	DEL	-2637	1.617	2.359	888	870	18	0.0203	known	0.0152	0.0152	low_frequency	0	0	0.0625	0	0.0175	0.0155	0	0	0.064	0	0.0181	1	1	0.486	1	1	1	1	0.495	1	1	0.013	0.986	0.692	0.692	0.631	0.000604	0.00109	0.469	confident	GRCh38_AllHomopolymers_gt6bp_imperfectgt10bp_slop5;GRCh38_AllTandemRepeatsandHomopolymers_slop5;GRCh38_SimpleRepeat_homopolymer_7to11_slop5;GRCh38_SimpleRepeat_homopolymer_4to6_slop5;GRCh38_SimpleRepeat_imperfecthomopolgt10_slop5;GRCh38_lowmappabilityall;GRCh38_nonunique_l100_m2_e1;GRCh38_alllowmapandsegdupregions;GRCh38_alldifficultregions;GRCh38_notinalldifficultregions	CNIH3	ENSG00000143786	transcript	ENST00000272133.4	protein_coding	MODIFIER	intron_variant	CNIH3	ENSG00000143786	transcript	ENST00000272133.4	protein_coding	MODIFIER	intron_variant	.	.	.	.	.	Open chromatin	.	.
1	224704082	Sniffles2.INS.9930M0	N	<INS:76>	INS	INS	76	108.466	297.397	888	873	15	0.0169	known	0.0118	0.0118	low_frequency	0.0415	0.00347	0	0	0	0.012	0.0418	0.00352	0	0	0	0.337	1	1	1	1	0.339	1	1	1	1	0.0107	0.989	0.7	0.7	0.75	0.000696	0.00112	0.594	confident	GRCh38_SimpleRepeat_homopolymer_4to6_slop5;GRCh38_notinalldifficultregions	CNIH3;ENSG00000286174	ENSG00000143786;ENSG00000286174	transcript;transcript	ENST00000272133.4;ENST00000652162.1	protein_coding;pseudogene	MODIFIER;MODIFIER	intron_variant;non_coding_transcript_exon_variant	CNIH3	ENSG00000143786	transcript	ENST00000272133.4	protein_coding	MODIFIER	intron_variant	.	.	.	.	.	Enhancer	.	.
1	224751010	Sniffles2.DEL.9933M0	N	<DEL:-104>	DEL	DEL	-104	56.286	154.322	888	884	4	0.00451	novel	0.463	0.463	common	0.469	0.451	0.506	0.424	0.459	0.464	0.471	0.458	0.506	0.424	0.456	0.797	0.737	0.089	0.523	0.644	0.897	0.614	0.089	0.523	0.538	0.465	0.503	0.503	0.503	0.448	0.412	0.413	0.601	difficult	GRCh38_AllTandemRepeats_51to200bp_slop5;GRCh38_AllTandemRepeatsandHomopolymers_slop5;GRCh38_SimpleRepeat_diTR_11to50_slop5;GRCh38_AllTandemRepeats_gt100bp_slop5;GRCh38_allTandemRepeats;GRCh38_alldifficultregions	CNIH3-LINC02813	ENSG00000143786-ENSG00000225334	intergenic_region	ENSG00000143786-ENSG00000225334	.	MODIFIER	intergenic_region	.	.	.	.	.	.	.	.	.	.	.	.	.	.	.
1	224751068	Sniffles2.INS.9931M0	N	<INS:81>	INS	INS	81	89.236	88.79	888	869	19	0.0214	novel	0.184	0.184	common	0.23	0.205	0.143	0.183	0.143	0.188	0.232	0.211	0.146	0.185	0.15	0.102	0.197	0.0273	0.112	0.754	0.101	0.131	0.0267	0.113	0.763	0.123	0.637	0.281	0.281	0.431	0.121	0.167	0.538	difficult	GRCh38_AllTandemRepeats_51to200bp_slop5;GRCh38_AllTandemRepeatsandHomopolymers_slop5;GRCh38_SimpleRepeat_diTR_11to50_slop5;GRCh38_AllTandemRepeats_gt100bp_slop5;GRCh38_allTandemRepeats;GRCh38_alldifficultregions	CNIH3-LINC02813	ENSG00000143786-ENSG00000225334	intergenic_region	ENSG00000143786-ENSG00000225334	.	MODIFIER	intergenic_region	.	.	.	.	.	.	.	.	.	.	.	.	.	.	.
1	224806023	Sniffles2.DEL.9944M0	N	<DEL:-2852>	DEL	DEL	-2852	328.48	60.804	888	871	17	0.0191	known	0.00619	0.00619	low_frequency	0.0187	0.00347	0	0.00305	0	0.00632	0.0192	0.0035	0	0.00312	0	1	1	1	1	1	1	1	1	1	1	0.00338	0.981	0	0	0.384	0.000213	0.000804	0.285	confident	GRCh38_AllHomopolymers_gt6bp_imperfectgt10bp_slop5;GRCh38_AllTandemRepeatsandHomopolymers_slop5;GRCh38_SimpleRepeat_homopolymer_gt11_slop5;GRCh38_SimpleRepeat_triTR_15to50_slop5;GRCh38_SimpleRepeat_diTR_11to50_slop5;GRCh38_allTandemRepeats;GRCh38_SimpleRepeat_homopolymer_7to11_slop5;GRCh38_SimpleRepeat_homopolymer_4to6_slop5;GRCh38_AllTandemRepeats_lt51bp_slop5;GRCh38_SimpleRepeat_imperfecthomopolgt10_slop5;GRCh38_alldifficultregions;GRCh38_notinalldifficultregions	ENSG00000286719	ENSG00000286719	transcript	ENST00000657178.1	pseudogene	MODIFIER	intron_variant	.	.	.	.	.	.	.	.	.	.	.	.	.	.	.
1	224806839	Sniffles2.DEL.9946M0	N	<DEL:-2053>	DEL	DEL	-2053	126.52	133.191	888	873	15	0.0169	known	0.00394	0.00394	rare	0.0124	0	0	0.00305	0	0.00401	0.0127	0	0	0.00311	0	1	1	1	1	1	1	1	1	1	1	0.00563	0.981	0	0	0.482	0.000211	0.000652	0.306	confident	GRCh38_AllHomopolymers_gt6bp_imperfectgt10bp_slop5;GRCh38_AllTandemRepeatsandHomopolymers_slop5;GRCh38_SimpleRepeat_homopolymer_gt11_slop5;GRCh38_SimpleRepeat_triTR_15to50_slop5;GRCh38_SimpleRepeat_diTR_11to50_slop5;GRCh38_allTandemRepeats;GRCh38_SimpleRepeat_homopolymer_7to11_slop5;GRCh38_SimpleRepeat_homopolymer_4to6_slop5;GRCh38_AllTandemRepeats_lt51bp_slop5;GRCh38_SimpleRepeat_imperfecthomopolgt10_slop5;GRCh38_alldifficultregions;GRCh38_notinalldifficultregions	ENSG00000286719	ENSG00000286719	transcript	ENST00000657178.1	pseudogene	MODIFIER	intron_variant	.	.	.	.	.	.	.	.	.	.	.	.	.	.	.
1	225068830	Sniffles2.DEL.995CM0	N	<DEL:-270>	DEL	DEL	-270	84.571	98.325	888	887	1	0.00113	novel	0.869	0.131	common	0.925	0.823	0.756	0.957	0.857	0.87	0.925	0.823	0.756	0.957	0.859	1	0.392	0.0963	1	0.348	1	0.392	0.0963	1	0.336	0.879	0.957	0.961	0.859	0.892	0.956	0.956	0.963	confident	GRCh38_AllHomopolymers_gt6bp_imperfectgt10bp_slop5;GRCh38_AllTandemRepeatsandHomopolymers_slop5;GRCh38_SimpleRepeat_homopolymer_gt11_slop5;GRCh38_SimpleRepeat_homopolymer_4to6_slop5;GRCh38_SimpleRepeat_imperfecthomopolgt10_slop5;GRCh38_lowmappabilityall;GRCh38_nonunique_l100_m2_e1;GRCh38_allOtherDifficultregions;GRCh38_gnomAD_InbreedingCoeff_slop1bp_merge1000bp;GRCh38_alllowmapandsegdupregions;GRCh38_alldifficultregions;GRCh38_notinalldifficultregions	DNAH14	ENSG00000185842	transcript	ENST00000682510.1	protein_coding	MODIFIER	intron_variant	DNAH14	ENSG00000185842	transcript	ENST00000682510.1	protein_coding	MODIFIER	intron_variant	.	.	.	.	.	.	.	.
1	225078803	Sniffles2.DEL.995DM0	N	<DEL:-57>	DEL	DEL	-57	38.313	131.618	888	885	3	0.00338	novel	0.788	0.212	common	0.78	0.799	0.75	0.857	0.76	0.789	0.783	0.799	0.75	0.857	0.76	0.000633	0.603	0.539	0.748	0.4	0.000201	0.603	0.539	0.748	0.396	0.796	0.866	0.872	0.782	0.813	0.897	0.898	0.943	difficult	GRCh38_AllTandemRepeats_51to200bp_slop5;GRCh38_AllTandemRepeatsandHomopolymers_slop5;GRCh38_SimpleRepeat_diTR_11to50_slop5;GRCh38_AllTandemRepeats_gt100bp_slop5;GRCh38_allTandemRepeats;GRCh38_SimpleRepeat_diTR_51to200_slop5;GRCh38_alldifficultregions	DNAH14	ENSG00000185842	transcript	ENST00000682510.1	protein_coding	MODIFIER	intron_variant	DNAH14	ENSG00000185842	transcript	ENST00000682510.1	protein_coding	MODIFIER	intron_variant	.	.	.	.	.	.	.	.
1	225078825	Sniffles2.INS.9959M0	N	<INS:53>	INS	INS	53	103.245	427.408	888	866	22	0.0248	novel	0.00169	0.00169	rare	0.00208	0.00694	0	0	0	0.00173	0.00212	0.00709	0	0	0	1	1	1	1	1	1	1	1	1	1	0.00169	0.998	0.667	0.667	0.755	6.45e-05	8.48e-05	0.78	difficult	GRCh38_AllTandemRepeats_51to200bp_slop5;GRCh38_AllTandemRepeatsandHomopolymers_slop5;GRCh38_SimpleRepeat_diTR_11to50_slop5;GRCh38_AllTandemRepeats_gt100bp_slop5;GRCh38_allTandemRepeats;GRCh38_SimpleRepeat_diTR_51to200_slop5;GRCh38_alldifficultregions	DNAH14	ENSG00000185842	transcript	ENST00000682510.1	protein_coding	MODIFIER	intron_variant	DNAH14	ENSG00000185842	transcript	ENST00000682510.1	protein_coding	MODIFIER	intron_variant	.	.	.	.	.	.	.	.
1	225084811	Sniffles2.INS.9958M0	N	<INS:82>	INS	INS	82	36.56	57.525	888	885	3	0.00338	novel	0.69	0.31	common	0.367	0.785	0.702	0.954	0.801	0.692	0.37	0.785	0.704	0.954	0.801	0.214	0.468	0.0648	1	0.334	0.267	0.468	0.062	1	0.334	0.688	0.964	0.965	0.949	0.971	0.948	0.947	0.946	confident	GRCh38_SimpleRepeat_homopolymer_4to6_slop5;GRCh38_notinalldifficultregions	DNAH14	ENSG00000185842	transcript	ENST00000682510.1	protein_coding	MODIFIER	intron_variant	DNAH14	ENSG00000185842	transcript	ENST00000682510.1	protein_coding	MODIFIER	intron_variant	.	.	.	.	.	.	.	.
1	225119293	Sniffles2.INV.996BM0	N	<INV:101>	INV	OTHER	101	108.591	445.406	888	870	18	0.0203	novel	0.00113	0.00113	rare	0.00415	0	0	0	0	0.00115	0.00426	0	0	0	0	1	1	1	1	1	1	1	1	1	1	0.000563	0.997	0	0	0.27	4.51e-05	0.000154	0.328	confident	GRCh38_refseq_cds;GRCh38_AllTandemRepeatsandHomopolymers_slop5;GRCh38_SimpleRepeat_diTR_11to50_slop5;GRCh38_allTandemRepeats;GRCh38_SimpleRepeat_homopolymer_4to6_slop5;GRCh38_AllTandemRepeats_lt51bp_slop5;GRCh38_alldifficultregions;GRCh38_notinalldifficultregions	DNAH14	ENSG00000185842	gene_variant	ENSG00000185842	.	MODIFIER	intragenic_variant	.	.	.	.	.	.	.	.	.	.	.	.	.	.	.
