## Supplementary Tables 1-2,5,12-21,23-25 for "Imputation of structural variants using a multi-ancestry long-read sequencing panel enables identification of disease associations" (part 7 of 96)

### Sheet: Supp. Table 5 SVAnnotations (continued)
# Master table of all 107,445 SVs in the reference panel including genomic coordinates, SV length, panel information, leave-one-out and UKB imputation metrics, GIAB region and SNPeff annotation, overlap with GWAS catalog variants and Ensembl regulatory features
1	225124050	Sniffles2.DEL.9967M0	N	<DEL:-50>	DEL	DEL	-50	86.458	299.691	888	870	18	0.0203	novel	0.00113	0.00113	rare	0.00208	0.00347	0	0	0	0.00115	0.00215	0.00357	0	0	0	1	1	1	1	1	1	1	1	1	1	0.000563	0.997	0	0	0.384	1.02e-06	3.82e-05	0.141	confident	GRCh38_SimpleRepeat_homopolymer_4to6_slop5;GRCh38_notinalldifficultregions	DNAH14	ENSG00000185842	transcript	ENST00000682510.1	protein_coding	MODIFIER	intron_variant	DNAH14	ENSG00000185842	transcript	ENST00000682510.1	protein_coding	MODIFIER	intron_variant	.	.	.	.	.	.	.	.
1	225156700	Sniffles2.DEL.9968M0	N	<DEL:-314>	DEL	DEL	-314	134.641	167.437	888	878	10	0.0113	known	0.217	0.217	common	0.228	0.208	0.36	0.0976	0.181	0.219	0.233	0.21	0.362	0.0982	0.183	0.363	0.8	0.503	0.368	1	0.465	0.8	0.504	0.368	1	0.209	0.941	0.898	0.898	0.909	0.116	0.117	0.978	confident	GRCh38_gclt25orgt65_slop50;GRCh38_AllHomopolymers_gt6bp_imperfectgt10bp_slop5;GRCh38_AllTandemRepeatsandHomopolymers_slop5;GRCh38_SimpleRepeat_homopolymer_gt11_slop5;GRCh38_SimpleRepeat_homopolymer_gt20_slop5;GRCh38_SimpleRepeat_homopolymer_7to11_slop5;GRCh38_SimpleRepeat_homopolymer_4to6_slop5;GRCh38_SimpleRepeat_imperfecthomopolgt20_slop5;GRCh38_SimpleRepeat_imperfecthomopolgt10_slop5;GRCh38_lowmappabilityall;GRCh38_nonunique_l100_m2_e1;GRCh38_nonunique_l250_m0_e0;GRCh38_alllowmapandsegdupregions;GRCh38_alldifficultregions;GRCh38_notinalldifficultregions	DNAH14	ENSG00000185842	transcript	ENST00000682510.1	protein_coding	MODIFIER	intron_variant	DNAH14	ENSG00000185842	transcript	ENST00000682510.1	protein_coding	MODIFIER	intron_variant	.	.	.	.	.	.	.	.
1	225205880	Sniffles2.BND.9980M0	N	<BND:9980M0>	BND	OTHER	.	0	7.071	888	868	20	0.0225	not_compared	0.00113	0.00113	rare	0	0	0	0.0061	0	0.00115	0	0	0	0.00633	0	1	1	1	1	1	1	1	1	1	1	0	0.998	0	0	0.126	4.1e-06	6.67e-05	0.162	confident	GRCh38_SimpleRepeat_homopolymer_4to6_slop5;GRCh38_notinalldifficultregions	DNAH14&LINC00824	ENSG00000185842&ENSG00000254275	transcript	ENST00000682510.1	protein_coding	HIGH	bidirectional_gene_fusion	DNAH14&LINC00824	ENSG00000185842&ENSG00000254275	transcript	ENST00000682510.1	protein_coding	HIGH	bidirectional_gene_fusion	.	.	.	.	.	.	.	.
1	225205886	Sniffles2.INS.9974M0	N	<INS:6102>	INS	INS	6102	4.924	1.258	888	868	20	0.0225	known	0.00338	0.00338	rare	0	0.00694	0	0.0122	0	0.00346	0	0.00704	0	0.0127	0	1	0.00348	1	0.0183	1	1	0.00353	1	0.019	1	0.00113	0.993	0	0	0.225	0.00504	0.00606	0.79	confident	GRCh38_notinalldifficultregions	DNAH14	ENSG00000185842	transcript	ENST00000682510.1	protein_coding	MODIFIER	intron_variant	DNAH14	ENSG00000185842	transcript	ENST00000682510.1	protein_coding	MODIFIER	intron_variant	.	.	.	.	.	.	.	.
1	225263257	Sniffles2.INS.9976M0	N	<INS:70>	INS	INS	70	130.461	439.135	888	864	24	0.027	known	0.00225	0.00225	rare	0.0083	0	0	0	0	0.00174	0.00636	0	0	0	0	1	1	1	1	1	1	1	1	1	1	0.00113	0.995	0.25	0.25	0.529	0.000106	0.000145	0.659	difficult	GRCh38_gclt25orgt65_slop50;GRCh38_AllTandemRepeats_51to200bp_slop5;GRCh38_AllTandemRepeatsandHomopolymers_slop5;GRCh38_SimpleRepeat_diTR_11to50_slop5;GRCh38_allTandemRepeats;GRCh38_alldifficultregions	DNAH14	ENSG00000185842	transcript	ENST00000682510.1	protein_coding	MODIFIER	intron_variant	DNAH14	ENSG00000185842	transcript	ENST00000682510.1	protein_coding	MODIFIER	intron_variant	.	.	.	.	.	.	.	.
1	225278131	Sniffles2.INS.9977M0	N	<INS:96>	INS	INS	96	169.666	416.362	888	870	18	0.0203	novel	0.00282	0.00282	rare	0.00415	0	0.00893	0	0	0.00287	0.0042	0	0.0092	0	0	0.00208	1	1	1	1	0.0021	1	1	1	1	0.00113	0.993	0	0	0.491	9.53e-05	0.000238	0.354	difficult	GRCh38_gclt25orgt65_slop50;GRCh38_SimpleRepeat_homopolymer_4to6_slop5;GRCh38_alldifficultregions	DNAH14	ENSG00000185842	transcript	ENST00000682510.1	protein_coding	MODIFIER	intron_variant	DNAH14	ENSG00000185842	transcript	ENST00000682510.1	protein_coding	MODIFIER	intron_variant	.	.	.	.	.	.	.	.
1	225302129	Sniffles2.INS.998BM0	N	<INS:60>	INS	INS	60	87.464	382.816	888	873	15	0.0169	novel	0.00113	0.00113	rare	0	0	0.00595	0	0	0.00114	0	0	0.00606	0	0	1	1	1	1	1	1	1	1	1	1	0.000563	0.997	0	0	0.338	1.23e-05	0.000237	0.123	difficult	GRCh38_gclt25orgt65_slop50;GRCh38_AllTandemRepeats_51to200bp_slop5;GRCh38_AllTandemRepeatsandHomopolymers_slop5;GRCh38_allTandemRepeats;GRCh38_alldifficultregions	DNAH14	ENSG00000185842	transcript	ENST00000682510.1	protein_coding	MODIFIER	intron_variant	DNAH14	ENSG00000185842	transcript	ENST00000682510.1	protein_coding	MODIFIER	intron_variant	.	.	.	.	.	.	.	.
1	225335625	Sniffles2.DEL.9994M0	N	<DEL:-52>	DEL	DEL	-52	49.992	226.03	888	884	4	0.00451	novel	0.3	0.3	common	0.411	0.215	0.179	0.296	0.336	0.301	0.411	0.217	0.181	0.298	0.336	3.48e-05	0.808	1	0.0602	0.00185	3.48e-05	0.81	1	0.0597	0.00185	0.295	0.761	0.668	0.668	0.715	0.264	0.275	0.821	difficult	GRCh38_AllTandemRepeatsandHomopolymers_slop5;GRCh38_AllTandemRepeats_gt100bp_slop5;GRCh38_allTandemRepeats;GRCh38_AllTandemRepeats_201to10000bp_slop5;GRCh38_lowmappabilityall;GRCh38_nonunique_l100_m2_e1;GRCh38_chainSelf;GRCh38_alllowmapandsegdupregions;GRCh38_alldifficultregions	DNAH14	ENSG00000185842	transcript	ENST00000682510.1	protein_coding	MODIFIER	intron_variant	DNAH14	ENSG00000185842	transcript	ENST00000682510.1	protein_coding	MODIFIER	intron_variant	.	.	.	.	.	.	.	.
1	225335703	Sniffles2.INS.998CM0	N	<INS:65>	INS	INS	65	110.698	257.712	888	878	10	0.0113	novel	0.23	0.23	common	0.176	0.344	0.259	0.204	0.205	0.232	0.18	0.349	0.26	0.207	0.205	0.268	0.142	0.231	0.334	0.479	0.276	0.195	0.23	0.337	0.479	0.216	0.854	0.741	0.741	0.779	0.184	0.189	0.849	difficult	GRCh38_AllTandemRepeatsandHomopolymers_slop5;GRCh38_AllTandemRepeats_gt100bp_slop5;GRCh38_allTandemRepeats;GRCh38_AllTandemRepeats_201to10000bp_slop5;GRCh38_chainSelf;GRCh38_alldifficultregions	DNAH14	ENSG00000185842	transcript	ENST00000682510.1	protein_coding	MODIFIER	intron_variant	DNAH14	ENSG00000185842	transcript	ENST00000682510.1	protein_coding	MODIFIER	intron_variant	.	.	.	.	.	.	.	.
1	225372918	Sniffles2.INS.9991M0	N	<INS:325>	INS	INS	325	120.808	111.269	888	878	10	0.0113	novel	0.0349	0.0349	low_frequency	0.00208	0.0278	0.0238	0.0579	0.076	0.0353	0.00213	0.028	0.0241	0.0583	0.076	1	1	1	1	0.244	1	1	1	1	0.244	0.0355	0.983	0.867	0.867	0.828	0.0465	0.0452	0.922	confident	GRCh38_SimpleRepeat_homopolymer_4to6_slop5;GRCh38_notinalldifficultregions	DNAH14	ENSG00000185842	transcript	ENST00000682510.1	protein_coding	MODIFIER	intron_variant	DNAH14	ENSG00000185842	transcript	ENST00000682510.1	protein_coding	MODIFIER	intron_variant	.	.	.	.	.	.	.	.
1	225374173	Sniffles2.INS.9990M0	N	<INS:64>	INS	INS	64	118.79	259.779	888	878	10	0.0113	novel	0.036	0.036	low_frequency	0.00208	0.0278	0.0298	0.061	0.0731	0.0365	0.00212	0.028	0.0303	0.061	0.0735	1	1	1	0.46	1	1	1	1	0.46	1	0.036	0.985	0.887	0.887	0.86	0.0476	0.0473	0.942	difficult	GRCh38_gclt25orgt65_slop50;GRCh38_AllTandemRepeats_51to200bp_slop5;GRCh38_AllTandemRepeatsandHomopolymers_slop5;GRCh38_SimpleRepeat_diTR_11to50_slop5;GRCh38_AllTandemRepeats_gt100bp_slop5;GRCh38_allTandemRepeats;GRCh38_alldifficultregions	DNAH14	ENSG00000185842	transcript	ENST00000682510.1	protein_coding	MODIFIER	intron_variant	DNAH14	ENSG00000185842	transcript	ENST00000682510.1	protein_coding	MODIFIER	intron_variant	.	.	.	.	.	.	.	.
1	225401144	Sniffles2.INS.999FM0	N	<INS:62>	INS	INS	62	114.596	502.435	888	867	21	0.0236	novel	0.00113	0.00113	rare	0.00208	0	0	0	0.00292	0.00115	0.00215	0	0	0	0.00299	1	1	1	1	1	1	1	1	1	1	0.00169	0.994	0	0	0.655	0.000109	0.000149	0.635	confident	GRCh38_notinalldifficultregions	LBR;DNAH14;DNAH14-LBR	ENSG00000143815;ENSG00000185842;ENSG00000185842-ENSG00000143815	transcript;transcript;intergenic_region	ENST00000272163.9;ENST00000682510.1;ENSG00000185842-ENSG00000143815	protein_coding;protein_coding;.	MODIFIER;MODIFIER;MODIFIER	downstream_gene_variant;downstream_gene_variant;intergenic_region	.	.	.	.	.	.	.	.	.	.	.	.	.	.	.
1	225403895	Sniffles2.DEL.99A1M0	N	<DEL:-50>	DEL	DEL	-50	55.794	304.758	888	875	13	0.0146	novel	0.00338	0.00338	rare	0.00208	0.00694	0.00298	0.0061	0	0.00343	0.00212	0.00699	0.00299	0.00614	0	1	1	1	1	1	1	1	1	1	1	0.00113	0.993	0.167	0.167	0.438	0.00778	0.00743	0.924	difficult	GRCh38_gclt25orgt65_slop50;GRCh38_AllTandemRepeats_51to200bp_slop5;GRCh38_AllTandemRepeatsandHomopolymers_slop5;GRCh38_AllTandemRepeats_gt100bp_slop5;GRCh38_allTandemRepeats;GRCh38_SimpleRepeat_homopolymer_4to6_slop5;GRCh38_alldifficultregions	DNAH14;LBR	ENSG00000185842;ENSG00000143815	transcript;transcript	ENST00000682510.1;ENST00000272163.9	protein_coding;protein_coding	MODIFIER;MODIFIER	downstream_gene_variant;intron_variant	LBR	ENSG00000143815	transcript	ENST00000272163.9	protein_coding	MODIFIER	intron_variant	.	.	.	.	.	.	.	.
1	225470055	Sniffles2.DUP.99A7M0	N	<DUP:29231>	DUP	OTHER	29231	5.215	0	888	871	17	0.0191	known	0.00282	0.00282	rare	0	0	0.0149	0	0	0.00287	0	0	0.0149	0	0	1	1	1	1	1	1	1	1	1	1	0.00169	0.991	0	0	0.347	3.59e-05	0.000504	0.132	confident	GRCh38_refseq_cds;GRCh38_gclt25orgt65_slop50;GRCh38_AllHomopolymers_gt6bp_imperfectgt10bp_slop5;GRCh38_AllTandemRepeats_51to200bp_slop5;GRCh38_AllTandemRepeatsandHomopolymers_slop5;GRCh38_SimpleRepeat_homopolymer_gt11_slop5;GRCh38_SimpleRepeat_triTR_15to50_slop5;GRCh38_SimpleRepeat_homopolymer_gt20_slop5;GRCh38_SimpleRepeat_diTR_11to50_slop5;GRCh38_AllTandemRepeats_gt100bp_slop5;GRCh38_allTandemRepeats;GRCh38_SimpleRepeat_homopolymer_7to11_slop5;GRCh38_SimpleRepeat_homopolymer_4to6_slop5;GRCh38_AllTandemRepeats_lt51bp_slop5;GRCh38_SimpleRepeat_imperfecthomopolgt20_slop5;GRCh38_SimpleRepeat_quadTR_20to50_slop5;GRCh38_SimpleRepeat_imperfecthomopolgt10_slop5;GRCh38_lowmappabilityall;GRCh38_nonunique_l100_m2_e1;GRCh38_allOtherDifficultregions;GRCh38_gnomAD_InbreedingCoeff_slop1bp_merge1000bp;GRCh38_chainSelf;GRCh38_segdups;GRCh38_alllowmapandsegdupregions;GRCh38_alldifficultregions;GRCh38_notinalldifficultregions	LINC02765;ENSG00000282418	ENSG00000234476;ENSG00000282418	transcript;transcript	ENST00000664202.1;ENST00000632561.1	pseudogene;pseudogene	MODIFIER;MODIFIER	upstream_gene_variant;intron_variant	.	.	.	.	.	.	.	.	.	.	.	.	CTCF Binding Site;Enhancer;CTCF Binding Site;CTCF Binding Site;Enhancer;Open chromatin	.	hsa-miR-15a-5p;hsa-miR-17-5p;hsa-miR-93-5p;hsa-miR-199b-5p;hsa-miR-339-5p;hsa-miR-616-5p;hsa-miR-4328;hsa-miR-4705;hsa-miR-4726-3p;hsa-miR-15a-5p;hsa-miR-15a-5p;hsa-miR-16-5p;hsa-miR-16-5p;hsa-miR-17-5p;hsa-miR-27a-3p;hsa-miR-27a-3p;hsa-miR-29a-3p;hsa-miR-93-5p;hsa-miR-101-3p;hsa-miR-29b-3p;hsa-miR-148a-3p;hsa-miR-181a-5p;hsa-miR-181a-5p;hsa-miR-181a-5p;hsa-miR-181b-5p;hsa-miR-181b-5p;hsa-miR-224-5p;hsa-miR-1-3p;hsa-miR-15b-5p;hsa-miR-15b-5p;hsa-miR-27b-3p;hsa-miR-27b-3p;hsa-miR-124-3p;hsa-miR-124-3p;hsa-miR-128-3p;hsa-miR-185-5p;hsa-miR-185-5p;hsa-miR-186-5p;hsa-miR-195-5p;hsa-miR-195-5p;hsa-miR-320a-3p;hsa-miR-29c-3p;hsa-miR-365a-3p;hsa-miR-369-3p;hsa-miR-369-3p;hsa-miR-375-3p;hsa-miR-424-5p;hsa-miR-20b-5p;hsa-miR-20b-5p;hsa-miR-432-5p;hsa-miR-495-3p;hsa-miR-495-3p;hsa-miR-181d-5p;hsa-miR-641;hsa-miR-421;hsa-miR-421;hsa-miR-770-5p;hsa-miR-20a-3p;hsa-miR-20a-3p;hsa-miR-7-1-3p;hsa-miR-940;hsa-miR-1224-5p;hsa-miR-1305;hsa-miR-3928-3p;hsa-miR-4482-5p;hsa-miR-365b-3p
1	225574614	Sniffles2.DEL.99B5M0	N	<DEL:-318>	DEL	DEL	-318	109.144	137.646	888	887	1	0.00113	novel	0.878	0.122	common	0.948	0.865	0.938	0.863	0.746	0.879	0.948	0.865	0.938	0.863	0.75	0.122	0.14	1	1	0.84	0.122	0.14	1	1	0.682	0.887	0.935	0.942	0.787	0.788	0.878	0.876	0.919	difficult	GRCh38_gclt25orgt65_slop50;GRCh38_AllHomopolymers_gt6bp_imperfectgt10bp_slop5;GRCh38_AllTandemRepeatsandHomopolymers_slop5;GRCh38_SimpleRepeat_homopolymer_gt11_slop5;GRCh38_SimpleRepeat_diTR_11to50_slop5;GRCh38_AllTandemRepeats_gt100bp_slop5;GRCh38_allTandemRepeats;GRCh38_SimpleRepeat_homopolymer_7to11_slop5;GRCh38_SimpleRepeat_homopolymer_4to6_slop5;GRCh38_AllTandemRepeats_lt51bp_slop5;GRCh38_AllTandemRepeats_201to10000bp_slop5;GRCh38_SimpleRepeat_imperfecthomopolgt10_slop5;GRCh38_lowmappabilityall;GRCh38_nonunique_l100_m2_e1;GRCh38_nonunique_l250_m0_e0;GRCh38_alllowmapandsegdupregions;GRCh38_alldifficultregions	ENAH	ENSG00000154380	transcript	ENST00000635051.1	protein_coding	MODIFIER	intron_variant	ENAH	ENSG00000154380	transcript	ENST00000635051.1	protein_coding	MODIFIER	intron_variant	.	.	.	.	.	.	.	.
1	225630238	Sniffles2.INS.99C3M0	N	<INS:305>	INS	INS	305	116.864	236.312	888	874	14	0.0158	known	0.0152	0.0152	low_frequency	0	0.00347	0.0208	0.00305	0.0526	0.0154	0	0.00352	0.0211	0.00309	0.0536	1	1	1	1	1	1	1	1	1	1	0.013	0.98	0.593	0.593	0.667	0.0107	0.0102	0.691	difficult	GRCh38_AllHomopolymers_gt6bp_imperfectgt10bp_slop5;GRCh38_AllTandemRepeatsandHomopolymers_slop5;GRCh38_SimpleRepeat_homopolymer_7to11_slop5;GRCh38_alldifficultregions	ENAH	ENSG00000154380	transcript	ENST00000635051.1	protein_coding	MODIFIER	intron_variant	ENAH	ENSG00000154380	transcript	ENST00000635051.1	protein_coding	MODIFIER	intron_variant	.	.	.	.	.	.	.	.
1	225717470	Sniffles2.INS.99D0M0	N	<INS:86>	INS	INS	86	22.562	59.814	888	881	7	0.00788	known	0.525	0.475	common	0.647	0.424	0.536	0.466	0.485	0.527	0.648	0.429	0.536	0.469	0.485	0.16	0.306	1	0.0591	0.00124	0.156	0.304	1	0.0576	0.000743	0.52	0.94	0.941	0.959	0.948	0.409	0.411	0.962	confident	GRCh38_notinalldifficultregions	ENSG00000227496;ENSG00000226349	ENSG00000227496;ENSG00000226349	transcript;transcript	ENST00000448264.2;ENST00000428148.1	pseudogene;pseudogene	MODIFIER;MODIFIER	intron_variant;intron_variant	.	.	.	.	.	.	.	.	.	.	.	.	.	.	.
1	225754189	Sniffles2.INS.99D2M0	N	<INS:326>	INS	INS	326	126.544	205.496	888	866	22	0.0248	known	0.0276	0.0276	low_frequency	0.0954	0.0104	0	0	0	0.0289	0.101	0.0106	0	0	0	0.246	1	1	1	1	0.265	1	1	1	1	0.0214	0.958	0.422	0.422	0.661	0.00164	0.00229	0.615	confident	GRCh38_SimpleRepeat_homopolymer_4to6_slop5;GRCh38_notinalldifficultregions	ENSG00000227496;ENSG00000227496-SRP9	ENSG00000227496;ENSG00000227496-ENSG00000143742	transcript;intergenic_region	ENST00000448264.2;ENSG00000227496-ENSG00000143742	pseudogene;.	MODIFIER;MODIFIER	downstream_gene_variant;intergenic_region	.	.	.	.	.	.	.	.	.	.	.	.	.	.	.
1	225804847	Sniffles2.DEL.99E4M0	N	<DEL:-54>	DEL	DEL	-54	47.473	175.488	888	888	0	0	novel	0.908	0.092	common	0.89	0.872	1	0.826	0.95	0.908	0.89	0.872	1	0.826	0.95	0.18	0.253	1	0.0512	1	0.18	0.253	1	0.0512	1	0.91	0.955	0.959	0.842	0.882	0.811	0.814	0.973	difficult	GRCh38_gclt25orgt65_slop50;GRCh38_AllTandemRepeats_51to200bp_slop5;GRCh38_AllTandemRepeatsandHomopolymers_slop5;GRCh38_SimpleRepeat_diTR_11to50_slop5;GRCh38_allTandemRepeats;GRCh38_alldifficultregions	ENSG00000234112;ENSG00000234112-EPHX1	ENSG00000234112;ENSG00000234112-ENSG00000143819	transcript;intergenic_region	ENST00000434499.2;ENSG00000234112-ENSG00000143819	processed_pseudogene;.	MODIFIER;MODIFIER	downstream_gene_variant;intergenic_region	.	.	.	.	.	.	.	.	.	.	.	.	.	.	.
1	225807920	Sniffles2.INS.99E0M0	N	<INS:314>	INS	INS	314	83.739	425.044	888	877	11	0.0124	novel	0.225	0.225	common	0.135	0.254	0.22	0.348	0.216	0.227	0.137	0.254	0.224	0.349	0.216	1	0.121	0.658	0.301	0.178	1	0.121	0.822	0.298	0.172	0.218	0.948	0.909	0.909	0.92	0.303	0.301	0.955	confident	GRCh38_notinalldifficultregions	EPHX1;ENSG00000234112;ENSG00000234112-EPHX1	ENSG00000143819;ENSG00000234112;ENSG00000234112-ENSG00000143819	transcript;transcript;intergenic_region	ENST00000272167.10;ENST00000434499.2;ENSG00000234112-ENSG00000143819	protein_coding;processed_pseudogene;.	MODIFIER;MODIFIER;MODIFIER	upstream_gene_variant;downstream_gene_variant;intergenic_region	.	.	.	.	.	.	.	.	.	.	.	.	.	.	.
1	225815113	Sniffles2.DEL.99E6M0	N	<DEL:-327>	DEL	DEL	-327	134.37	198.441	888	878	10	0.0113	novel	0.215	0.215	common	0.162	0.25	0.158	0.344	0.193	0.216	0.163	0.25	0.16	0.344	0.196	1	0.185	0.77	0.606	1	1	0.185	0.771	0.602	1	0.208	0.941	0.889	0.889	0.877	0.306	0.301	0.957	confident	GRCh38_AllHomopolymers_gt6bp_imperfectgt10bp_slop5;GRCh38_AllTandemRepeatsandHomopolymers_slop5;GRCh38_SimpleRepeat_homopolymer_gt11_slop5;GRCh38_SimpleRepeat_homopolymer_gt20_slop5;GRCh38_SimpleRepeat_homopolymer_7to11_slop5;GRCh38_SimpleRepeat_homopolymer_4to6_slop5;GRCh38_SimpleRepeat_imperfecthomopolgt20_slop5;GRCh38_SimpleRepeat_imperfecthomopolgt10_slop5;GRCh38_alldifficultregions;GRCh38_notinalldifficultregions	EPHX1	ENSG00000143819	transcript	ENST00000272167.10	protein_coding	MODIFIER	intron_variant	EPHX1	ENSG00000143819	transcript	ENST00000272167.10	protein_coding	MODIFIER	intron_variant	.	.	.	.	.	.	.	.
1	225819064	Sniffles2.DEL.99E7M0	N	<DEL:-179>	DEL	DEL	-179	62.424	160.819	888	886	2	0.00225	novel	0.838	0.162	common	0.689	0.833	0.994	0.829	0.909	0.84	0.69	0.839	0.994	0.829	0.909	0.652	0.0746	1	0.264	0.63	0.55	0.206	1	0.264	0.63	0.84	0.907	0.923	0.801	0.815	0.809	0.808	0.936	difficult	GRCh38_AllHomopolymers_gt6bp_imperfectgt10bp_slop5;GRCh38_AllTandemRepeatsandHomopolymers_slop5;GRCh38_SimpleRepeat_homopolymer_gt11_slop5;GRCh38_SimpleRepeat_homopolymer_gt20_slop5;GRCh38_AllTandemRepeats_gt100bp_slop5;GRCh38_allTandemRepeats;GRCh38_SimpleRepeat_homopolymer_4to6_slop5;GRCh38_SimpleRepeat_imperfecthomopolgt20_slop5;GRCh38_AllTandemRepeats_201to10000bp_slop5;GRCh38_SimpleRepeat_imperfecthomopolgt10_slop5;GRCh38_lowmappabilityall;GRCh38_nonunique_l100_m2_e1;GRCh38_alllowmapandsegdupregions;GRCh38_alldifficultregions	EPHX1	ENSG00000143819	transcript	ENST00000272167.10	protein_coding	MODIFIER	intron_variant	EPHX1	ENSG00000143819	transcript	ENST00000272167.10	protein_coding	MODIFIER	intron_variant	.	.	.	.	.	.	.	.
1	225821569	Sniffles2.INS.99E1M0	N	<INS:227>	INS	INS	227	142.462	230.252	888	873	15	0.0169	novel	0.00901	0.00901	low_frequency	0.0332	0	0	0	0	0.00916	0.0338	0	0	0	0	0.0216	1	1	1	1	0.0223	1	1	1	1	0.00619	0.988	0.429	0.429	0.7	0.000385	0.000696	0.514	difficult	GRCh38_AllHomopolymers_gt6bp_imperfectgt10bp_slop5;GRCh38_AllTandemRepeatsandHomopolymers_slop5;GRCh38_SimpleRepeat_homopolymer_gt11_slop5;GRCh38_SimpleRepeat_homopolymer_gt20_slop5;GRCh38_SimpleRepeat_imperfecthomopolgt20_slop5;GRCh38_SimpleRepeat_imperfecthomopolgt10_slop5;GRCh38_alldifficultregions	EPHX1	ENSG00000143819	transcript	ENST00000272167.10	protein_coding	MODIFIER	intron_variant	EPHX1	ENSG00000143819	transcript	ENST00000272167.10	protein_coding	MODIFIER	intron_variant	.	.	.	.	.	.	.	.
1	225848590	Sniffles2.DEL.99EAM0	N	<DEL:-16998>	DEL	DEL	-16998	2.828	0.707	888	858	30	0.0338	known	0.00225	0.00225	rare	0	0.00347	0.00298	0	0.00585	0.00117	0	0	0.00307	0	0.00311	1	1	1	1	1	1	1	1	1	1	0.00113	0.993	0	0	0.357	0.000118	0.000302	0.262	confident	GRCh38_refseq_cds;GRCh38_gclt25orgt65_slop50;GRCh38_AllHomopolymers_gt6bp_imperfectgt10bp_slop5;GRCh38_AllTandemRepeats_51to200bp_slop5;GRCh38_AllTandemRepeatsandHomopolymers_slop5;GRCh38_SimpleRepeat_homopolymer_gt11_slop5;GRCh38_SimpleRepeat_homopolymer_gt20_slop5;GRCh38_SimpleRepeat_diTR_11to50_slop5;GRCh38_AllTandemRepeats_gt100bp_slop5;GRCh38_allTandemRepeats;GRCh38_SimpleRepeat_homopolymer_7to11_slop5;GRCh38_SimpleRepeat_homopolymer_4to6_slop5;GRCh38_AllTandemRepeats_lt51bp_slop5;GRCh38_SimpleRepeat_imperfecthomopolgt20_slop5;GRCh38_SimpleRepeat_imperfecthomopolgt10_slop5;GRCh38_lowmappabilityall;GRCh38_nonunique_l100_m2_e1;GRCh38_allOtherDifficultregions;GRCh38_gnomAD_InbreedingCoeff_slop1bp_merge1000bp;GRCh38_alllowmapandsegdupregions;GRCh38_alldifficultregions;GRCh38_notinalldifficultregions	TMEM63A;ENSG00000242861;EPHX1	ENSG00000196187;ENSG00000242861;ENSG00000143819	transcript;transcript;transcript	ENST00000366835.8;ENST00000424332.1;ENST00000272167.10	protein_coding;pseudogene;protein_coding	HIGH;MODIFIER;MODIFIER	exon_loss_variant;upstream_gene_variant;downstream_gene_variant	TMEM63A	ENSG00000196187	transcript	ENST00000366835.8	protein_coding	HIGH	exon_loss_variant	.	.	.	.	.	Enhancer;Enhancer;Enhancer;Enhancer;CTCF Binding Site;Enhancer	Transcription Start Site;Transcription Start Site;Transcription Start Site;Transcription Start Site;Transcription Start Site;Transcription Start Site;Transcription Start Site	hsa-let-7a-5p;hsa-let-7b-5p;hsa-let-7c-5p;hsa-let-7d-5p;hsa-let-7d-5p;hsa-let-7f-5p;hsa-miR-98-5p;hsa-let-7g-5p;hsa-let-7i-5p;hsa-miR-148a-3p;hsa-miR-490-5p
1	225964528	Sniffles2.INS.99F4M0	N	<INS:2453>	INS	INS	2453	486.571	19.867	888	861	27	0.0304	novel	0.00113	0.00113	rare	0.00208	0.00347	0	0	0	0.00116	0.00216	0.00357	0	0	0	1	1	1	1	1	1	1	1	1	1	0.000563	0.997	0	0	0.339	0.000668	0.00137	0.441	difficult	GRCh38_gclt25orgt65_slop50;GRCh38_AllTandemRepeatsandHomopolymers_slop5;GRCh38_SimpleRepeat_diTR_11to50_slop5;GRCh38_AllTandemRepeats_gt100bp_slop5;GRCh38_allTandemRepeats;GRCh38_AllTandemRepeats_201to10000bp_slop5;GRCh38_alldifficultregions	NDUFA3P3;NDUFA3P3-SDE2	ENSG00000213032;ENSG00000213032-ENSG00000143751	transcript;intergenic_region	ENST00000423475.1;ENSG00000213032-ENSG00000143751	processed_pseudogene;.	MODIFIER;MODIFIER	downstream_gene_variant;intergenic_region	.	.	.	.	.	.	.	.	.	.	.	.	.	.	.
1	225964554	Sniffles2.INS.99F3M0	N	<INS:130>	INS	INS	130	85.45	87.186	888	886	2	0.00225	novel	0.783	0.217	common	0.654	0.826	0.827	0.848	0.822	0.783	0.653	0.826	0.827	0.848	0.822	3.48e-08	0.00786	0.0049	0.0158	0.00274	3.39e-08	0.00786	0.0049	0.0158	0.00274	0.859	0.58	0.582	0.261	0.404	0.93	0.867	0.382	difficult	GRCh38_gclt25orgt65_slop50;GRCh38_AllTandemRepeatsandHomopolymers_slop5;GRCh38_SimpleRepeat_diTR_11to50_slop5;GRCh38_AllTandemRepeats_gt100bp_slop5;GRCh38_allTandemRepeats;GRCh38_AllTandemRepeats_201to10000bp_slop5;GRCh38_alldifficultregions	NDUFA3P3;NDUFA3P3-SDE2	ENSG00000213032;ENSG00000213032-ENSG00000143751	transcript;intergenic_region	ENST00000423475.1;ENSG00000213032-ENSG00000143751	processed_pseudogene;.	MODIFIER;MODIFIER	downstream_gene_variant;intergenic_region	.	.	.	.	.	.	.	.	.	.	.	.	.	.	.
1	226009378	Sniffles2.DEL.9A0DM0	N	<DEL:-2965>	DEL	DEL	-2965	4.137	15.67	888	866	22	0.0248	known	0.00676	0.00676	low_frequency	0	0	0.0357	0	0	0.00693	0	0	0.0361	0	0	1	1	0.0126	1	1	1	1	0.0129	1	1	0.0045	0.986	0.2	0.2	0.489	0.000495	0.000978	0.468	confident	GRCh38_AllHomopolymers_gt6bp_imperfectgt10bp_slop5;GRCh38_AllTandemRepeats_51to200bp_slop5;GRCh38_AllTandemRepeatsandHomopolymers_slop5;GRCh38_SimpleRepeat_homopolymer_gt11_slop5;GRCh38_SimpleRepeat_diTR_11to50_slop5;GRCh38_AllTandemRepeats_gt100bp_slop5;GRCh38_allTandemRepeats;GRCh38_SimpleRepeat_homopolymer_7to11_slop5;GRCh38_SimpleRepeat_homopolymer_4to6_slop5;GRCh38_AllTandemRepeats_lt51bp_slop5;GRCh38_SimpleRepeat_imperfecthomopolgt20_slop5;GRCh38_SimpleRepeat_quadTR_20to50_slop5;GRCh38_SimpleRepeat_imperfecthomopolgt10_slop5;GRCh38_lowmappabilityall;GRCh38_nonunique_l100_m2_e1;GRCh38_alllowmapandsegdupregions;GRCh38_alldifficultregions;GRCh38_notinalldifficultregions	ENSG00000289341-H3-3A-DT	ENSG00000289341-ENSG00000272562	intergenic_region	ENSG00000289341-ENSG00000272562	.	MODIFIER	intergenic_region	.	.	.	.	.	.	.	.	.	.	.	.	TF binding;Open chromatin	.	.
1	226114962	Sniffles2.DEL.9A21M0	N	<DEL:-50>	DEL	DEL	-50	61.791	290.948	888	868	20	0.0225	novel	0.0788	0.0788	common	0.0311	0.188	0.0179	0.134	0.0614	0.0806	0.032	0.192	0.0179	0.135	0.0648	1	1	1	0.174	0.48	1	1	1	0.176	0.5	0.0664	0.887	0.519	0.519	0.639	0.0904	0.0986	0.791	difficult	GRCh38_gclt25orgt65_slop50;GRCh38_AllHomopolymers_gt6bp_imperfectgt10bp_slop5;GRCh38_AllTandemRepeatsandHomopolymers_slop5;GRCh38_AllTandemRepeats_gt100bp_slop5;GRCh38_allTandemRepeats;GRCh38_SimpleRepeat_homopolymer_7to11_slop5;GRCh38_SimpleRepeat_homopolymer_4to6_slop5;GRCh38_AllTandemRepeats_201to10000bp_slop5;GRCh38_lowmappabilityall;GRCh38_nonunique_l100_m2_e1;GRCh38_alllowmapandsegdupregions;GRCh38_alldifficultregions	LINC01703-ENSG00000270598	ENSG00000225518-ENSG00000270598	intergenic_region	ENSG00000225518-ENSG00000270598	.	MODIFIER	intergenic_region	.	.	.	.	.	.	.	.	.	.	.	.	.	.	.
1	226134436	Sniffles2.DEL.9A22M0	N	<DEL:-50>	DEL	DEL	-50	44.595	421.799	888	877	11	0.0124	novel	0.0327	0.0327	low_frequency	0.106	0.0139	0	0	0.00877	0.0331	0.108	0.014	0	0	0.00893	0.00854	1	1	1	1	0.00984	1	1	1	1	0.0203	0.95	0.373	0.373	0.567	0.00192	0.00315	0.523	confident	GRCh38_SimpleRepeat_homopolymer_4to6_slop5;GRCh38_notinalldifficultregions	ENSG00000270598-ACBD3	ENSG00000270598-ENSG00000182827	intergenic_region	ENSG00000270598-ENSG00000182827	.	MODIFIER	intergenic_region	.	.	.	.	.	.	.	.	.	.	.	.	Enhancer	.	.
1	226227772	Sniffles2.INS.9A33M0	N	<INS:150>	INS	INS	150	44.808	84.603	888	887	1	0.00113	known	0.973	0.027	low_frequency	0.988	0.996	0.946	0.976	0.956	0.974	0.99	0.996	0.946	0.976	0.956	1	1	0.0683	1	0.274	1	1	0.0683	1	0.274	0.981	0.965	0.967	0.489	0.682	0.987	0.985	0.687	difficult	GRCh38_SimpleRepeat_homopolymer_4to6_slop5;GRCh38_allOtherDifficultregions;GRCh38_gnomAD_InbreedingCoeff_slop1bp_merge1000bp;GRCh38_alldifficultregions	MIXL1;LIN9;MIXL1-LIN9	ENSG00000185155;ENSG00000183814;ENSG00000185155-ENSG00000183814	transcript;transcript;intergenic_region	ENST00000542034.5;ENST00000328205.9;ENSG00000185155-ENSG00000183814	protein_coding;protein_coding;.	MODIFIER;MODIFIER;MODIFIER	downstream_gene_variant;downstream_gene_variant;intergenic_region	.	.	.	.	.	.	.	.	.	.	.	.	.	.	.
1	226282257	Sniffles2.INS.9A36M0	N	<INS:61>	INS	INS	61	84.098	364.33	888	869	19	0.0214	novel	0.00169	0.00169	rare	0	0	0	0	0.00877	0.00173	0	0	0	0	0.00904	1	1	1	1	1	1	1	1	1	1	0.00113	0.994	0	0	0.383	0.000238	0.0006	0.297	confident	GRCh38_notinalldifficultregions	LIN9	ENSG00000183814	transcript	ENST00000328205.9	protein_coding	MODIFIER	intron_variant	LIN9	ENSG00000183814	transcript	ENST00000328205.9	protein_coding	MODIFIER	intron_variant	.	.	.	.	.	.	.	.
1	226338421	Sniffles2.INS.9A43M0	N	<INS:226>	INS	INS	226	170.399	243.581	888	877	11	0.0124	known	0.0158	0.0158	low_frequency	0	0	0.0357	0	0.0468	0.016	0	0	0.0357	0	0.0482	1	1	0.184	1	0.308	1	1	0.184	1	0.316	0.00676	0.974	0.231	0.231	0.484	0.00108	0.00269	0.351	difficult	GRCh38_AllHomopolymers_gt6bp_imperfectgt10bp_slop5;GRCh38_AllTandemRepeatsandHomopolymers_slop5;GRCh38_SimpleRepeat_homopolymer_gt11_slop5;GRCh38_SimpleRepeat_imperfecthomopolgt10_slop5;GRCh38_alldifficultregions	ENSG00000275406;ENSG00000275406-ENSG00000289348	ENSG00000275406;ENSG00000275406-ENSG00000289348	transcript;intergenic_region	ENST00000622497.1;ENSG00000275406-ENSG00000289348	unprocessed_pseudogene;.	MODIFIER;MODIFIER	upstream_gene_variant;intergenic_region	.	.	.	.	.	.	.	.	.	.	.	.	.	.	.
1	226356304	Sniffles2.DEL.9A45M0	N	<DEL:-51>	DEL	DEL	-51	53.702	250.075	888	867	21	0.0236	novel	0.0687	0.0687	common	0.245	0.0104	0	0	0.00292	0.0704	0.25	0.0106	0	0	0.00299	0.0557	1	1	1	1	0.0812	1	1	1	1	0.0636	0.955	0.775	0.775	0.74	0.0052	0.00914	0.548	confident	GRCh38_SimpleRepeat_homopolymer_4to6_slop5;GRCh38_notinalldifficultregions	PARP1;ENSG00000289348;ENSG00000289348-PARP1	ENSG00000143799;ENSG00000289348;ENSG00000289348-ENSG00000143799	transcript;transcript;intergenic_region	ENST00000366794.10;ENST00000690647.1;ENSG00000289348-ENSG00000143799	protein_coding;pseudogene;.	MODIFIER;MODIFIER;MODIFIER	downstream_gene_variant;downstream_gene_variant;intergenic_region	.	.	.	.	.	.	.	.	.	.	.	.	Enhancer	.	.
1	226424987	Sniffles2.DEL.9A55M0	N	<DEL:-59>	DEL	DEL	-59	100.582	368.219	888	865	23	0.0259	novel	0.085	0.085	common	0.156	0.0694	0.0387	0.0854	0.0439	0.0873	0.16	0.0714	0.0394	0.087	0.0457	0.0235	0.507	0.0179	0.608	0.0317	0.0248	0.518	0.0185	0.61	0.0343	0.0884	0.955	0.852	0.852	0.831	0.0811	0.0844	0.882	confident	GRCh38_SimpleRepeat_homopolymer_4to6_slop5;GRCh38_notinalldifficultregions	ENSG00000270287-RPS3AP7	ENSG00000270287-ENSG00000229965	intergenic_region	ENSG00000270287-ENSG00000229965	.	MODIFIER	intergenic_region	.	.	.	.	.	.	.	.	.	.	.	.	CTCF Binding Site	.	.
1	226466699	Sniffles2.INS.9A52M0	N	<INS:114>	INS	INS	114	139.416	419.859	888	867	21	0.0236	novel	0.00113	0.00113	rare	0.00415	0	0	0	0	0.00115	0.00429	0	0	0	0	1	1	1	1	1	1	1	1	1	1	0.000563	0.997	0	0	0.64	2.77e-05	7.49e-05	0.386	confident	GRCh38_notinalldifficultregions	RN7SKP165-CDKN2AIPNLP1	ENSG00000223282-ENSG00000177770	intergenic_region	ENSG00000223282-ENSG00000177770	.	MODIFIER	intergenic_region	.	.	.	.	.	.	.	.	.	.	.	.	.	.	.
1	226614076	Sniffles2.INV.9A81M0	N	<INV:120>	INV	OTHER	120	91.631	394.678	888	872	16	0.018	novel	0.00113	0.00113	rare	0.00208	0.00347	0	0	0	0.00115	0.00212	0.0035	0	0	0	1	1	1	1	1	1	1	1	1	1	0.00113	0.995	0	0	0.594	2.77e-05	0.000207	0.188	confident	GRCh38_SimpleRepeat_homopolymer_4to6_slop5;GRCh38_notinalldifficultregions	STUM;STUM-ITPKB	ENSG00000203685;ENSG00000203685-ENSG00000143772	transcript;intergenic_region	ENST00000366788.8;ENSG00000203685-ENSG00000143772	protein_coding;.	MODIFIER;MODIFIER	downstream_gene_variant;intergenic_region	.	.	.	.	.	.	.	.	.	.	.	.	.	.	.
1	226622703	Sniffles2.DEL.9A7EM0	N	<DEL:-55>	DEL	DEL	-55	59.184	183.027	888	878	10	0.0113	known	0.238	0.238	common	0.365	0.281	0.131	0.149	0.214	0.24	0.365	0.281	0.135	0.149	0.217	0.168	0.837	0.167	0.0573	0.823	0.168	0.837	0.176	0.0573	0.822	0.177	0.633	0.359	0.359	0.488	0.117	0.151	0.529	difficult	GRCh38_AllTandemRepeats_51to200bp_slop5;GRCh38_AllTandemRepeatsandHomopolymers_slop5;GRCh38_AllTandemRepeats_gt100bp_slop5;GRCh38_allTandemRepeats;GRCh38_lowmappabilityall;GRCh38_nonunique_l100_m2_e1;GRCh38_alllowmapandsegdupregions;GRCh38_alldifficultregions	STUM-ITPKB	ENSG00000203685-ENSG00000143772	intergenic_region	ENSG00000203685-ENSG00000143772	.	MODIFIER	intergenic_region	.	.	.	.	.	.	.	.	.	.	.	.	.	.	.
1	226811390	Sniffles2.INS.9A9EM0	N	<INS:178>	INS	INS	178	163.165	402.568	888	863	25	0.0282	known	0.00338	0.00338	rare	0	0	0.0179	0	0	0.00348	0	0	0.0182	0	0	1	1	1	1	1	1	1	1	1	1	0	0.993	0	0	0.12	2.66e-05	0.000235	0.126	confident	GRCh38_notinalldifficultregions	RPS27P5-ENSG00000287259	ENSG00000238183-ENSG00000287259	intergenic_region	ENSG00000238183-ENSG00000287259	.	MODIFIER	intergenic_region	.	.	.	.	.	.	.	.	.	.	.	.	.	.	.
1	226903054	Sniffles2.INS.9AA9M0	N	<INS:327>	INS	INS	327	113.445	234.334	888	871	17	0.0191	known	0.0349	0.0349	low_frequency	0.116	0.0208	0	0	0	0.0356	0.12	0.0213	0	0	0	1	1	1	1	1	1	1	1	1	1	0.0332	0.985	0.847	0.847	0.857	0.0021	0.00243	0.78	confident	GRCh38_SimpleRepeat_homopolymer_4to6_slop5;GRCh38_notinalldifficultregions	ENSG00000288674;PSEN2	ENSG00000288674;ENSG00000143801	transcript;transcript	ENST00000366779.6;ENST00000676945.1	nonsense_mediated_decay;protein_coding	MODIFIER;MODIFIER	intron_variant;intron_variant	PSEN2	ENSG00000143801	transcript	ENST00000676945.1	protein_coding	MODIFIER	intron_variant	.	.	.	.	.	.	.	.
1	226913913	Sniffles2.INV.9ABEM0	N	<INV:100>	INV	OTHER	100	127.882	432.869	888	872	16	0.018	novel	0.00113	0.00113	rare	0.00415	0	0	0	0	0.00115	0.00426	0	0	0	0	1	1	1	1	1	1	1	1	1	1	0.000563	0.997	0	0	0.453	0	1.71e-05	0.103	confident	GRCh38_SimpleRepeat_homopolymer_4to6_slop5;GRCh38_notinalldifficultregions	PSEN2;ENSG00000288674	ENSG00000143801;ENSG00000288674	gene_variant;gene_variant	ENSG00000143801;ENSG00000288674	.;.	MODIFIER;MODIFIER	intragenic_variant;intragenic_variant	.	.	.	.	.	.	.	.	.	.	.	.	.	.	.
1	226944693	Sniffles2.INS.9AABM0	N	<INS:59>	INS	INS	59	79.255	402.779	888	869	19	0.0214	novel	0.00113	0.00113	rare	0	0	0.00595	0	0	0.00115	0	0	0.0061	0	0	1	1	1	1	1	1	1	1	1	1	0.00113	0.998	0.5	0.5	0.486	0.000124	0.000567	0.183	difficult	GRCh38_AllTandemRepeats_51to200bp_slop5;GRCh38_AllTandemRepeatsandHomopolymers_slop5;GRCh38_AllTandemRepeats_gt100bp_slop5;GRCh38_allTandemRepeats;GRCh38_SimpleRepeat_diTR_51to200_slop5;GRCh38_alldifficultregions	COQ8A;ENSG00000288674	ENSG00000163050;ENSG00000288674	transcript;transcript	ENST00000366777.4;ENST00000366779.6	protein_coding;nonsense_mediated_decay	MODIFIER;MODIFIER	intron_variant;intron_variant	COQ8A	ENSG00000163050	transcript	ENST00000366777.4	protein_coding	MODIFIER	intron_variant	.	.	.	.	.	.	.	.
1	226955497	Sniffles2.DEL.9AB7M0	N	<DEL:-989>	DEL	DEL	-989	298.117	137.394	888	861	27	0.0304	known	0.0479	0.0479	low_frequency	0.122	0.00694	0.0506	0.00305	0.0175	0.0494	0.129	0.00709	0.0509	0.00316	0.0181	0.14	1	0.347	1	1	0.23	1	0.348	1	1	0.0462	0.959	0.744	0.744	0.732	0.00723	0.00777	0.755	difficult	GRCh38_AllTandemRepeatsandHomopolymers_slop5;GRCh38_AllTandemRepeats_gt100bp_slop5;GRCh38_allTandemRepeats;GRCh38_AllTandemRepeats_201to10000bp_slop5;GRCh38_lowmappabilityall;GRCh38_nonunique_l100_m2_e1;GRCh38_chainSelf;GRCh38_alllowmapandsegdupregions;GRCh38_alldifficultregions	ENSG00000228525;COQ8A;ENSG00000288674	ENSG00000228525;ENSG00000163050;ENSG00000288674	transcript;transcript;transcript	ENST00000438895.1;ENST00000366777.4;ENST00000366779.6	processed_pseudogene;protein_coding;nonsense_mediated_decay	MODIFIER;MODIFIER;MODIFIER	downstream_gene_variant;intron_variant;intron_variant	COQ8A	ENSG00000163050	transcript	ENST00000366777.4	protein_coding	MODIFIER	intron_variant	.	.	.	.	.	Enhancer	.	.
1	226955573	Sniffles2.INS.9AACM0	N	<INS:90>	INS	INS	90	39.33	95.804	888	886	2	0.00225	novel	0.881	0.119	common	0.788	0.951	0.89	0.942	0.886	0.881	0.788	0.951	0.889	0.942	0.886	0.567	1	0.226	1	0.133	0.567	1	0.226	1	0.133	0.923	0.8	0.804	0.351	0.514	0.954	0.935	0.541	difficult	GRCh38_AllTandemRepeatsandHomopolymers_slop5;GRCh38_AllTandemRepeats_gt100bp_slop5;GRCh38_allTandemRepeats;GRCh38_AllTandemRepeats_201to10000bp_slop5;GRCh38_chainSelf;GRCh38_alldifficultregions	ENSG00000228525;COQ8A;ENSG00000288674	ENSG00000228525;ENSG00000163050;ENSG00000288674	transcript;transcript;transcript	ENST00000438895.1;ENST00000366777.4;ENST00000366779.6	processed_pseudogene;protein_coding;nonsense_mediated_decay	MODIFIER;MODIFIER;MODIFIER	downstream_gene_variant;intron_variant;intron_variant	COQ8A	ENSG00000163050	transcript	ENST00000366777.4	protein_coding	MODIFIER	intron_variant	.	.	.	.	.	.	.	.
1	226955655	Sniffles2.DEL.9AB8M0	N	<DEL:-78>	DEL	DEL	-78	119.469	235.056	888	862	26	0.0293	novel	0.00507	0.00507	low_frequency	0.00208	0.00347	0.00298	0	0.0175	0.00522	0.00217	0.00355	0.00299	0	0.0181	1	1	1	1	1	1	1	1	1	1	0	0.99	0	0	0.202	0.000713	0.00398	0.251	difficult	GRCh38_AllTandemRepeatsandHomopolymers_slop5;GRCh38_AllTandemRepeats_gt100bp_slop5;GRCh38_allTandemRepeats;GRCh38_AllTandemRepeats_201to10000bp_slop5;GRCh38_lowmappabilityall;GRCh38_nonunique_l100_m2_e1;GRCh38_chainSelf;GRCh38_alllowmapandsegdupregions;GRCh38_alldifficultregions	ENSG00000228525;COQ8A;ENSG00000288674	ENSG00000228525;ENSG00000163050;ENSG00000288674	transcript;transcript;transcript	ENST00000438895.1;ENST00000366777.4;ENST00000366779.6	processed_pseudogene;protein_coding;nonsense_mediated_decay	MODIFIER;MODIFIER;MODIFIER	downstream_gene_variant;intron_variant;intron_variant	COQ8A	ENSG00000163050	transcript	ENST00000366777.4	protein_coding	MODIFIER	intron_variant	.	.	.	.	.	Enhancer	.	.
1	226956638	Sniffles2.INS.9AAEM0	N	<INS:75>	INS	INS	75	101.158	341.77	888	865	23	0.0259	novel	0.0113	0.0113	low_frequency	0.0249	0	0.0119	0.00305	0.00877	0.0116	0.0261	0	0.0121	0.00316	0.00888	0.131	1	1	1	1	0.137	1	1	1	1	0.00338	0.972	0	0	0.384	0.0209	0.0262	0.664	difficult	GRCh38_AllTandemRepeatsandHomopolymers_slop5;GRCh38_AllTandemRepeats_gt100bp_slop5;GRCh38_allTandemRepeats;GRCh38_AllTandemRepeats_201to10000bp_slop5;GRCh38_lowmappabilityall;GRCh38_nonunique_l100_m2_e1;GRCh38_chainSelf;GRCh38_alllowmapandsegdupregions;GRCh38_alldifficultregions	ENSG00000228525;COQ8A;ENSG00000288674	ENSG00000228525;ENSG00000163050;ENSG00000288674	transcript;transcript;transcript	ENST00000438895.1;ENST00000366777.4;ENST00000366779.6	processed_pseudogene;protein_coding;nonsense_mediated_decay	MODIFIER;MODIFIER;MODIFIER	downstream_gene_variant;intron_variant;intron_variant	COQ8A	ENSG00000163050	transcript	ENST00000366777.4	protein_coding	MODIFIER	intron_variant	.	.	.	.	.	Enhancer	.	.
1	226956679	Sniffles2.DEL.9AB9M0	N	<DEL:-59>	DEL	DEL	-59	92.369	317.314	888	866	22	0.0248	novel	0.00732	0.00732	low_frequency	0.0083	0.00347	0.0119	0.0061	0.00585	0.00751	0.0087	0.0035	0.0121	0.00629	0.00592	1	1	1	1	1	1	1	1	1	1	0.00394	0.98	0.0769	0.0769	0.44	0.00468	0.00735	0.459	difficult	GRCh38_AllTandemRepeatsandHomopolymers_slop5;GRCh38_AllTandemRepeats_gt100bp_slop5;GRCh38_allTandemRepeats;GRCh38_AllTandemRepeats_201to10000bp_slop5;GRCh38_lowmappabilityall;GRCh38_nonunique_l100_m2_e1;GRCh38_chainSelf;GRCh38_alllowmapandsegdupregions;GRCh38_alldifficultregions	ENSG00000228525;COQ8A;ENSG00000288674	ENSG00000228525;ENSG00000163050;ENSG00000288674	transcript;transcript;transcript	ENST00000438895.1;ENST00000366777.4;ENST00000366779.6	processed_pseudogene;protein_coding;nonsense_mediated_decay	MODIFIER;MODIFIER;MODIFIER	downstream_gene_variant;intron_variant;intron_variant	COQ8A	ENSG00000163050	transcript	ENST00000366777.4	protein_coding	MODIFIER	intron_variant	.	.	.	.	.	Enhancer	.	.
1	226960392	Sniffles2.INS.9AAFM0	N	<INS:174>	INS	INS	174	163.81	156.769	888	888	0	0	novel	0.901	0.099	common	0.902	0.885	0.934	0.899	0.88	0.902	0.905	0.885	0.934	0.899	0.88	0.141	0.217	1	0.374	0.136	0.142	0.217	1	0.374	0.136	0.958	0.751	0.751	0.0795	0.373	0.929	0.897	0.528	difficult	GRCh38_AllTandemRepeatsandHomopolymers_slop5;GRCh38_AllTandemRepeats_gt100bp_slop5;GRCh38_allTandemRepeats;GRCh38_AllTandemRepeats_201to10000bp_slop5;GRCh38_alldifficultregions	ENSG00000228525;COQ8A;ENSG00000288674	ENSG00000228525;ENSG00000163050;ENSG00000288674	transcript;transcript;transcript	ENST00000438895.1;ENST00000366777.4;ENST00000366779.6	processed_pseudogene;protein_coding;nonsense_mediated_decay	MODIFIER;MODIFIER;MODIFIER	upstream_gene_variant;intron_variant;intron_variant	COQ8A	ENSG00000163050	transcript	ENST00000366777.4	protein_coding	MODIFIER	intron_variant	.	.	.	.	.	Enhancer	.	.
1	226976150	Sniffles2.DEL.9ABAM0	N	<DEL:-72>	DEL	DEL	-72	40.878	178.356	888	888	0	0	novel	0.921	0.079	common	0.844	0.955	0.938	0.957	0.95	0.921	0.844	0.955	0.938	0.957	0.95	0.622	1	1	1	1	0.622	1	1	1	1	0.944	0.883	0.883	0.444	0.597	0.985	0.975	0.577	difficult	GRCh38_gclt25orgt65_slop50;GRCh38_AllTandemRepeatsandHomopolymers_slop5;GRCh38_AllTandemRepeats_gt100bp_slop5;GRCh38_allTandemRepeats;GRCh38_SimpleRepeat_homopolymer_4to6_slop5;GRCh38_AllTandemRepeats_201to10000bp_slop5;GRCh38_lowmappabilityall;GRCh38_nonunique_l100_m2_e1;GRCh38_chainSelf;GRCh38_alllowmapandsegdupregions;GRCh38_alldifficultregions	COQ8A;ENSG00000288674	ENSG00000163050;ENSG00000288674	transcript;transcript	ENST00000366777.4;ENST00000366779.6	protein_coding;nonsense_mediated_decay	MODIFIER;MODIFIER	intron_variant;intron_variant	COQ8A	ENSG00000163050	transcript	ENST00000366777.4	protein_coding	MODIFIER	intron_variant	.	.	.	.	.	Enhancer	.	.
1	226976182	Sniffles2.INS.9AB1M0	N	<INS:135>	INS	INS	135	56.869	180.611	888	866	22	0.0248	novel	0.0377	0.0377	low_frequency	0.135	0.00347	0	0.00305	0	0.0381	0.14	0.00355	0	0.00311	0	0.402	1	1	1	1	0.407	1	1	1	1	0.0389	0.98	0.82	0.82	0.802	0.00228	0.00272	0.761	difficult	GRCh38_gclt25orgt65_slop50;GRCh38_AllTandemRepeatsandHomopolymers_slop5;GRCh38_AllTandemRepeats_gt100bp_slop5;GRCh38_allTandemRepeats;GRCh38_SimpleRepeat_homopolymer_4to6_slop5;GRCh38_AllTandemRepeats_201to10000bp_slop5;GRCh38_lowmappabilityall;GRCh38_nonunique_l100_m2_e1;GRCh38_chainSelf;GRCh38_alllowmapandsegdupregions;GRCh38_alldifficultregions	COQ8A;ENSG00000288674	ENSG00000163050;ENSG00000288674	transcript;transcript	ENST00000366777.4;ENST00000366779.6	protein_coding;nonsense_mediated_decay	MODIFIER;MODIFIER	intron_variant;intron_variant	COQ8A	ENSG00000163050	transcript	ENST00000366777.4	protein_coding	MODIFIER	intron_variant	.	.	.	.	.	Enhancer	.	.
1	226977770	Sniffles2.INS.9AB2M0	N	<INS:57>	INS	INS	57	56.658	323.169	888	870	18	0.0203	novel	0.00169	0.00169	rare	0.00208	0	0	0	0.00585	0.00172	0.00215	0	0	0	0.00592	1	1	1	1	0.00293	1	1	1	1	0.00297	0.00113	0.995	0	0	0.3	4.71e-05	0.000887	0.149	confident	GRCh38_SimpleRepeat_homopolymer_4to6_slop5;GRCh38_notinalldifficultregions	COQ8A;ENSG00000288674	ENSG00000163050;ENSG00000288674	transcript;transcript	ENST00000366777.4;ENST00000366779.6	protein_coding;nonsense_mediated_decay	MODIFIER;MODIFIER	intron_variant;intron_variant	COQ8A	ENSG00000163050	transcript	ENST00000366777.4	protein_coding	MODIFIER	intron_variant	.	.	.	.	.	Enhancer	.	.
1	226978503	Sniffles2.DEL.9ABBM0	N	<DEL:-244>	DEL	DEL	-244	150.537	189.379	888	881	7	0.00788	known	0.38	0.38	common	0.168	0.385	0.324	0.561	0.556	0.382	0.172	0.388	0.324	0.561	0.553	0.353	0.0344	0.384	0.000277	0.878	0.359	0.0338	0.384	0.000277	0.877	0.385	0.792	0.722	0.722	0.769	0.587	0.573	0.802	confident	GRCh38_AllTandemRepeatsandHomopolymers_slop5;GRCh38_AllTandemRepeats_gt100bp_slop5;GRCh38_allTandemRepeats;GRCh38_SimpleRepeat_homopolymer_4to6_slop5;GRCh38_AllTandemRepeats_201to10000bp_slop5;GRCh38_alldifficultregions;GRCh38_notinalldifficultregions	COQ8A;ENSG00000288674	ENSG00000163050;ENSG00000288674	transcript;transcript	ENST00000366777.4;ENST00000366779.6	protein_coding;nonsense_mediated_decay	MODIFIER;MODIFIER	intron_variant;intron_variant	COQ8A	ENSG00000163050	transcript	ENST00000366777.4	protein_coding	MODIFIER	intron_variant	.	.	.	.	.	Enhancer	.	.
1	227008569	Sniffles2.INS.9AC6M0	N	<INS:156>	INS	INS	156	191.781	377.796	888	871	17	0.0191	known	0.00169	0.00169	rare	0.00208	0	0	0	0.00585	0.00172	0.00213	0	0	0	0.00588	1	1	1	1	1	1	1	1	1	1	0	0.997	0	0	0.153	0.000942	0.00196	0.313	confident	GRCh38_notinalldifficultregions	CDC42BPA	ENSG00000143776	transcript	ENST00000366766.8	protein_coding	MODIFIER	intron_variant	CDC42BPA	ENSG00000143776	transcript	ENST00000366766.8	protein_coding	MODIFIER	intron_variant	.	.	.	.	.	.	.	.
1	227075673	Sniffles2.DEL.9ACFM0	N	<DEL:-3002>	DEL	DEL	-3002	0	0	888	871	17	0.0191	known	0.00113	0.00113	rare	0	0	0	0.00305	0.00292	0.00115	0	0	0	0.00314	0.00294	1	1	1	1	1	1	1	1	1	1	0.00113	1	1	1	0.63	0.000168	0.000172	0.961	confident	GRCh38_AllHomopolymers_gt6bp_imperfectgt10bp_slop5;GRCh38_AllTandemRepeats_51to200bp_slop5;GRCh38_AllTandemRepeatsandHomopolymers_slop5;GRCh38_allTandemRepeats;GRCh38_SimpleRepeat_homopolymer_7to11_slop5;GRCh38_SimpleRepeat_homopolymer_4to6_slop5;GRCh38_alldifficultregions;GRCh38_notinalldifficultregions	CDC42BPA	ENSG00000143776	transcript	ENST00000366766.8	protein_coding	MODIFIER	intron_variant	CDC42BPA	ENSG00000143776	transcript	ENST00000366766.8	protein_coding	MODIFIER	intron_variant	.	.	.	.	.	.	.	.
1	227156294	Sniffles2.INS.9AD8M0	N	<INS:51>	INS	INS	51	152.258	267.376	888	865	23	0.0259	novel	0.00451	0.00451	rare	0.00415	0.0104	0.00595	0	0.00292	0.00462	0.00429	0.0107	0.00602	0	0.00305	1	1	1	1	1	1	1	1	1	1	0.00282	0.985	0	0	0.538	0.018	0.0188	0.907	confident	GRCh38_notinalldifficultregions	CDC42BPA	ENSG00000143776	transcript	ENST00000366766.8	protein_coding	MODIFIER	intron_variant	CDC42BPA	ENSG00000143776	transcript	ENST00000366766.8	protein_coding	MODIFIER	intron_variant	.	.	.	.	.	.	.	.
1	227170009	Sniffles2.INS.9AD9M0	N	<INS:53>	INS	INS	53	127.147	501.131	888	868	20	0.0225	novel	0.00113	0.00113	rare	0.00208	0	0.00298	0	0	0.00115	0.00213	0	0.00305	0	0	1	1	1	1	1	1	1	1	1	1	0	0.998	0	0	0.0706	1.02e-06	3.76e-06	0.27	confident	GRCh38_notinalldifficultregions	CDC42BPA	ENSG00000143776	transcript	ENST00000366766.8	protein_coding	MODIFIER	intron_variant	CDC42BPA	ENSG00000143776	transcript	ENST00000366766.8	protein_coding	MODIFIER	intron_variant	.	.	.	.	.	.	.	.
1	227257319	Sniffles2.DEL.9AEFM0	N	<DEL:-4290>	DEL	DEL	-4290	106.214	7.682	888	870	18	0.0203	known	0.0344	0.0344	low_frequency	0.122	0.00694	0	0	0	0.0351	0.124	0.00704	0	0	0	0.37	1	1	1	1	0.375	1	1	1	1	0.0332	0.972	0.696	0.696	0.768	0.0023	0.00282	0.748	confident	GRCh38_gclt25orgt65_slop50;GRCh38_AllHomopolymers_gt6bp_imperfectgt10bp_slop5;GRCh38_AllTandemRepeatsandHomopolymers_slop5;GRCh38_SimpleRepeat_homopolymer_gt11_slop5;GRCh38_allTandemRepeats;GRCh38_SimpleRepeat_homopolymer_7to11_slop5;GRCh38_SimpleRepeat_homopolymer_4to6_slop5;GRCh38_AllTandemRepeats_lt51bp_slop5;GRCh38_SimpleRepeat_imperfecthomopolgt20_slop5;GRCh38_SimpleRepeat_imperfecthomopolgt10_slop5;GRCh38_lowmappabilityall;GRCh38_nonunique_l100_m2_e1;GRCh38_alllowmapandsegdupregions;GRCh38_alldifficultregions;GRCh38_notinalldifficultregions	ENSG00000236636;CDC42BPA	ENSG00000236636;ENSG00000143776	transcript;transcript	ENST00000420014.2;ENST00000366766.8	processed_pseudogene;protein_coding	MODIFIER;MODIFIER	downstream_gene_variant;intron_variant	CDC42BPA	ENSG00000143776	transcript	ENST00000366766.8	protein_coding	MODIFIER	intron_variant	QT_interval	2e-08	0.0232	.	36050321	Enhancer;Enhancer;CTCF Binding Site;Open chromatin	.	.
1	227264353	Sniffles2.DEL.9AF0M0	N	<DEL:-103>	DEL	DEL	-103	120.294	203.59	888	870	18	0.0203	novel	0.0355	0.0355	low_frequency	0.12	0.0104	0	0.0061	0	0.0356	0.121	0.0106	0	0.00617	0	1	1	1	1	1	1	1	1	1	1	0.031	0.97	0.667	0.667	0.784	0.00159	0.00176	0.776	difficult	GRCh38_SimpleRepeat_homopolymer_4to6_slop5;GRCh38_segdups;GRCh38_alllowmapandsegdupregions;GRCh38_alldifficultregions	ENSG00000236636;CDC42BPA	ENSG00000236636;ENSG00000143776	transcript;transcript	ENST00000420014.2;ENST00000366766.8	processed_pseudogene;protein_coding	MODIFIER;MODIFIER	downstream_gene_variant;intron_variant	CDC42BPA	ENSG00000143776	transcript	ENST00000366766.8	protein_coding	MODIFIER	intron_variant	.	.	.	.	.	.	.	.
1	227275240	Sniffles2.INS.9AECM0	N	<INS:323>	INS	INS	323	84.306	72.566	888	879	9	0.0101	novel	0.322	0.322	common	0.382	0.319	0.366	0.259	0.254	0.323	0.383	0.319	0.368	0.258	0.259	0.278	0.249	0.0315	0.308	0.84	0.414	0.249	0.045	0.31	0.692	0.325	0.945	0.934	0.934	0.931	0.3	0.296	0.953	difficult	GRCh38_AllHomopolymers_gt6bp_imperfectgt10bp_slop5;GRCh38_AllTandemRepeatsandHomopolymers_slop5;GRCh38_SimpleRepeat_homopolymer_4to6_slop5;GRCh38_SimpleRepeat_imperfecthomopolgt10_slop5;GRCh38_alldifficultregions	CDC42BPA	ENSG00000143776	transcript	ENST00000366766.8	protein_coding	MODIFIER	intron_variant	CDC42BPA	ENSG00000143776	transcript	ENST00000366766.8	protein_coding	MODIFIER	intron_variant	.	.	.	.	.	.	.	.
1	227294564	Sniffles2.DEL.9AF3M0	N	<DEL:-318>	DEL	DEL	-318	121.88	129.407	888	873	15	0.0169	novel	0.322	0.322	common	0.388	0.323	0.354	0.259	0.254	0.326	0.392	0.323	0.356	0.264	0.264	0.498	0.449	0.181	0.152	0.312	0.682	0.449	0.237	0.107	0.228	0.321	0.963	0.952	0.952	0.957	0.301	0.297	0.962	confident	GRCh38_gclt25orgt65_slop50;GRCh38_AllHomopolymers_gt6bp_imperfectgt10bp_slop5;GRCh38_AllTandemRepeatsandHomopolymers_slop5;GRCh38_SimpleRepeat_homopolymer_gt11_slop5;GRCh38_SimpleRepeat_homopolymer_gt20_slop5;GRCh38_SimpleRepeat_homopolymer_4to6_slop5;GRCh38_SimpleRepeat_imperfecthomopolgt20_slop5;GRCh38_SimpleRepeat_imperfecthomopolgt10_slop5;GRCh38_lowmappabilityall;GRCh38_nonunique_l100_m2_e1;GRCh38_nonunique_l250_m0_e0;GRCh38_alllowmapandsegdupregions;GRCh38_alldifficultregions;GRCh38_notinalldifficultregions	CDC42BPA	ENSG00000143776	transcript	ENST00000366766.8	protein_coding	MODIFIER	intron_variant	CDC42BPA	ENSG00000143776	transcript	ENST00000366766.8	protein_coding	MODIFIER	intron_variant	.	.	.	.	.	.	.	.
1	227314754	Sniffles2.INS.9AFAM0	N	<INS:139>	INS	INS	139	43.31	130.922	888	867	21	0.0236	known	0.132	0.132	common	0.301	0.0972	0	0.134	0.0497	0.134	0.304	0.1	0	0.138	0.0512	0.125	0.363	1	0.000376	0.342	0.124	0.361	1	0.00046	0.35	0.131	0.964	0.898	0.898	0.911	0.142	0.144	0.965	confident	GRCh38_SimpleRepeat_homopolymer_4to6_slop5;GRCh38_notinalldifficultregions	CDC42BPA	ENSG00000143776	transcript	ENST00000366766.8	protein_coding	MODIFIER	intron_variant	CDC42BPA	ENSG00000143776	transcript	ENST00000366766.8	protein_coding	MODIFIER	intron_variant	.	.	.	.	.	Promoter	.	.
1	227414562	Sniffles2.INS.9B0CM0	N	<INS:317>	INS	INS	317	146.5	89.323	888	879	9	0.0101	novel	0.296	0.296	common	0.236	0.302	0.244	0.329	0.392	0.298	0.238	0.306	0.244	0.333	0.396	0.722	0.118	0.677	0.113	0.338	0.722	0.115	0.674	0.11	0.334	0.301	0.876	0.836	0.836	0.843	0.344	0.339	0.894	confident	GRCh38_notinalldifficultregions	NUCKS1P1;LINC01641	ENSG00000232864;ENSG00000234277	transcript;transcript	ENST00000452067.1;ENST00000445817.1	processed_pseudogene;pseudogene	MODIFIER;MODIFIER	upstream_gene_variant;intron_variant	.	.	.	.	.	.	.	.	.	.	.	.	.	.	.
1	227437401	Sniffles2.DEL.9B19M0	N	<DEL:-52>	DEL	DEL	-52	53.505	228.992	888	872	16	0.018	novel	0.00282	0.00282	rare	0.00622	0.00694	0	0	0	0.00287	0.00638	0.00699	0	0	0	1	1	1	1	1	1	1	1	1	1	0.00169	0.991	0	0	0.491	0.000421	0.000846	0.343	difficult	GRCh38_AllTandemRepeatsandHomopolymers_slop5;GRCh38_AllTandemRepeats_gt100bp_slop5;GRCh38_allTandemRepeats;GRCh38_SimpleRepeat_homopolymer_4to6_slop5;GRCh38_AllTandemRepeats_201to10000bp_slop5;GRCh38_alldifficultregions	BTF3P9;BTF3P9-ENSG00000237193	ENSG00000224834;ENSG00000224834-ENSG00000237193	transcript;intergenic_region	ENST00000418784.1;ENSG00000224834-ENSG00000237193	processed_pseudogene;.	MODIFIER;MODIFIER	downstream_gene_variant;intergenic_region	.	.	.	.	.	.	.	.	.	.	.	.	CTCF Binding Site	.	.
1	227499042	Sniffles2.INS.9B24M0	N	<INS:10555>	INS	INS	10555	196.626	498.73	888	868	20	0.0225	novel	0.00113	0.00113	rare	0.00415	0	0	0	0	0.00115	0.00427	0	0	0	0	1	1	1	1	1	1	1	1	1	1	0.000563	0.997	0	0	0.554	0.000193	0.000347	0.589	difficult	GRCh38_lowmappabilityall;GRCh38_nonunique_l100_m2_e1;GRCh38_segdups_gt10kb;GRCh38_segdups;GRCh38_alllowmapandsegdupregions;GRCh38_alldifficultregions	TUBB8P10;TUBB8P10-TUBB8P9	ENSG00000237469;ENSG00000237469-ENSG00000235827	transcript;intergenic_region	ENST00000430210.1;ENSG00000237469-ENSG00000235827	unprocessed_pseudogene;.	MODIFIER;MODIFIER	upstream_gene_variant;intergenic_region	.	.	.	.	.	.	.	.	.	.	.	.	.	.	.
1	227502114	Sniffles2.BND.9B48M0	N	<BND:9B48M0>	BND	OTHER	.	0	482.888	888	868	20	0.0225	not_compared	0.00113	0.00113	rare	0	0.00347	0	0	0.00292	0.00115	0	0.00357	0	0	0.00298	1	1	1	1	1	1	1	1	1	1	0.000563	0.997	0	0	0.353	0.00045	0.000636	0.451	difficult	GRCh38_lowmappabilityall;GRCh38_nonunique_l100_m2_e1;GRCh38_segdups_gt10kb;GRCh38_chainSelf;GRCh38_segdups;GRCh38_chainSelf_gt10kb;GRCh38_alllowmapandsegdupregions;GRCh38_alldifficultregions	.;.	.;.	transcript;intergenic_region	ENST00000422534.1;ENSG00000237469-ENSG00000235827	unprocessed_pseudogene;.	LOW;LOW	feature_fusion;feature_fusion	.	.	.	.	.	.	.	.	.	.	.	.	.	.	.
1	227502114	Sniffles2.INS.9B28M0	N	<INS:2766>	INS	INS	2766	338.325	131.68	888	864	24	0.027	novel	0.00169	0.00169	rare	0.00415	0.00347	0	0	0	0.00174	0.00426	0.0036	0	0	0	1	1	1	1	1	1	1	1	1	1	0.00113	0.994	0	0	0.424	0.000708	0.000784	0.62	difficult	GRCh38_lowmappabilityall;GRCh38_nonunique_l100_m2_e1;GRCh38_segdups_gt10kb;GRCh38_chainSelf;GRCh38_segdups;GRCh38_chainSelf_gt10kb;GRCh38_alllowmapandsegdupregions;GRCh38_alldifficultregions	TUBB8P9;TUBB8P10-TUBB8P9	ENSG00000235827;ENSG00000237469-ENSG00000235827	transcript;intergenic_region	ENST00000422534.1;ENSG00000237469-ENSG00000235827	unprocessed_pseudogene;.	MODIFIER;MODIFIER	upstream_gene_variant;intergenic_region	.	.	.	.	.	.	.	.	.	.	.	.	.	.	.
1	227538343	Sniffles2.INS.9B3AM0	N	<INS:144>	INS	INS	144	140.772	509.027	888	864	24	0.027	known	0.00338	0.00338	rare	0.0124	0	0	0	0	0.00347	0.0129	0	0	0	0	1	1	1	1	1	1	1	1	1	1	0.00282	0.994	0.5	0.5	0.726	0.000257	0.000249	0.845	difficult	GRCh38_SimpleRepeat_homopolymer_4to6_slop5;GRCh38_segdups;GRCh38_alllowmapandsegdupregions;GRCh38_alldifficultregions	ENSG00000287205-RNA5SP77	ENSG00000287205-ENSG00000202264	intergenic_region	ENSG00000287205-ENSG00000202264	.	MODIFIER	intergenic_region	.	.	.	.	.	.	.	.	.	.	.	.	.	.	.
1	227549467	Sniffles2.INS.9B3BM0	N	<INS:60>	INS	INS	60	89.984	344.152	888	863	25	0.0282	novel	0.00169	0.00169	rare	0.00208	0	0.00595	0	0	0.00174	0.00213	0	0.00614	0	0	1	1	1	1	1	1	1	1	1	1	0.00169	0.998	0.667	0.667	0.613	0.000139	0.000204	0.542	confident	GRCh38_notinalldifficultregions	ENSG00000287205-RNA5SP77	ENSG00000287205-ENSG00000202264	intergenic_region	ENSG00000287205-ENSG00000202264	.	MODIFIER	intergenic_region	.	.	.	.	.	.	.	.	.	.	.	.	.	.	.
1	227560916	Sniffles2.INV.9B45M0	N	<INV:107>	INV	OTHER	107	83.02	303.678	888	872	16	0.018	novel	0.00113	0.00113	rare	0.00208	0	0.00298	0	0	0.00115	0.00215	0	0.00298	0	0	1	1	1	1	1	1	1	1	1	1	0.000563	0.997	0	0	0.359	0.000116	0.000152	0.703	difficult	GRCh38_gclt25orgt65_slop50;GRCh38_SimpleRepeat_homopolymer_4to6_slop5;GRCh38_chainSelf;GRCh38_chainSelf_gt10kb;GRCh38_alldifficultregions	ZNF678;RNA5SP77;ENSG00000287205-RNA5SP77	ENSG00000181450;ENSG00000202264;ENSG00000287205-ENSG00000202264	transcript;transcript;intergenic_region	ENST00000343776.10;ENST00000365394.1;ENSG00000287205-ENSG00000202264	protein_coding;pseudogene;.	MODIFIER;MODIFIER;MODIFIER	upstream_gene_variant;upstream_gene_variant;intergenic_region	.	.	.	.	.	.	.	.	.	.	.	.	.	.	.
1	227574493	Sniffles2.INS.9B3DM0	N	<INS:2649>	INS	INS	2649	12.276	3.578	888	860	28	0.0315	novel	0.00338	0.00338	rare	0	0	0.0179	0	0	0.00349	0	0	0.0181	0	0	1	1	0.000403	1	1	1	1	0.000412	1	1	0.00225	0.994	0.25	0.25	0.386	1.23e-05	0.000356	0.0822	confident	GRCh38_notinalldifficultregions	ZNF678	ENSG00000181450	transcript	ENST00000343776.10	protein_coding	MODIFIER	intron_variant	ZNF678	ENSG00000181450	transcript	ENST00000343776.10	protein_coding	MODIFIER	intron_variant	.	.	.	.	.	.	.	.
1	227574509	Sniffles2.BND.9B4DM0	N	<BND:9B4DM0>	BND	OTHER	.	0	0	888	855	33	0.0372	not_compared	0.00113	0.00113	rare	0	0	0.00595	0	0	0.00117	0	0	0.00606	0	0	1	1	1	1	1	1	1	1	1	1	0.00113	0.995	0	0	0.353	7.17e-06	0.000268	0.0744	confident	GRCh38_SimpleRepeat_homopolymer_4to6_slop5;GRCh38_notinalldifficultregions	OPHN1&ZNF678	ENSG00000079482&ENSG00000181450	transcript	ENST00000343776.10	protein_coding	HIGH	bidirectional_gene_fusion	OPHN1&ZNF678	ENSG00000079482&ENSG00000181450	transcript	ENST00000343776.10	protein_coding	HIGH	bidirectional_gene_fusion	.	.	.	.	.	.	.	.
1	227589042	Sniffles2.DEL.9B43M0	N	<DEL:-2298>	DEL	DEL	-2298	0.868	1.944	888	872	16	0.018	known	0.0141	0.0141	low_frequency	0.027	0.0243	0	0.00915	0.00585	0.0138	0.0259	0.0245	0	0.0092	0.00595	0.00885	1	1	1	1	0.00668	1	1	1	1	0.0124	0.995	0.87	0.87	0.862	0.00934	0.00937	0.984	confident	GRCh38_SimpleRepeat_homopolymer_4to6_slop5;GRCh38_lowmappabilityall;GRCh38_nonunique_l100_m2_e1;GRCh38_alllowmapandsegdupregions;GRCh38_alldifficultregions;GRCh38_notinalldifficultregions	ZNF678	ENSG00000181450	transcript	ENST00000343776.10	protein_coding	MODIFIER	intron_variant	ZNF678	ENSG00000181450	transcript	ENST00000343776.10	protein_coding	MODIFIER	intron_variant	Low_hand_grip_strength__60_years_and_older___EWGSOP_	5e-08	0.0511	ZNF678	33510174	.	.	.
1	227654862	Sniffles2.DEL.9B51M0	N	<DEL:-58>	DEL	DEL	-58	162.335	264.821	888	871	17	0.0191	novel	0.0186	0.0186	low_frequency	0.00208	0.0417	0.0506	0	0.00877	0.0189	0.00211	0.0417	0.0515	0	0.00904	1	1	1	1	1	1	1	1	1	1	0.0152	0.962	0.394	0.394	0.537	0.00681	0.0145	0.401	difficult	GRCh38_refseq_cds;GRCh38_AllTandemRepeatsandHomopolymers_slop5;GRCh38_AllTandemRepeats_gt100bp_slop5;GRCh38_allTandemRepeats;GRCh38_AllTandemRepeats_201to10000bp_slop5;GRCh38_chainSelf;GRCh38_chainSelf_gt10kb;GRCh38_alldifficultregions	ZNF678;ZNF678;ZNF678	ENSG00000181450;ENSG00000181450;ENSG00000181450	transcript;transcript;transcript	ENST00000343776.10;ENST00000343776.10;ENST00000343776.10	protein_coding;protein_coding;protein_coding	MODERATE;MODERATE;MODERATE	missense_variant&conservative_inframe_deletion;conservative_inframe_deletion;disruptive_inframe_deletion	ZNF678;ZNF678;ZNF678	ENSG00000181450;ENSG00000181450;ENSG00000181450	transcript;transcript;transcript	ENST00000343776.10;ENST00000343776.10;ENST00000343776.10	protein_coding;protein_coding;protein_coding	MODERATE;MODERATE;MODERATE	missense_variant&conservative_inframe_deletion;conservative_inframe_deletion;disruptive_inframe_deletion	.	.	.	.	.	.	.	hsa-miR-584-5p
1	227735826	Sniffles2.DEL.9B5FM0	N	<DEL:-52>	DEL	DEL	-52	74.959	345.167	888	867	21	0.0236	novel	0.00451	0.00451	rare	0.0145	0	0	0	0.00292	0.00461	0.0149	0	0	0	0.00305	0.0432	1	1	1	1	0.0443	1	1	1	1	0.00338	0.988	0.143	0.143	0.527	7.58e-05	0.000206	0.393	difficult	GRCh38_gclt25orgt65_slop50;GRCh38_AllTandemRepeatsandHomopolymers_slop5;GRCh38_AllTandemRepeats_gt100bp_slop5;GRCh38_allTandemRepeats;GRCh38_SimpleRepeat_homopolymer_4to6_slop5;GRCh38_AllTandemRepeats_201to10000bp_slop5;GRCh38_alldifficultregions	JMJD4;SNAP47	ENSG00000081692;ENSG00000143740	transcript;transcript	ENST00000620518.5;ENST00000681242.1	protein_coding;protein_coding	MODIFIER;MODIFIER	upstream_gene_variant;intron_variant	SNAP47	ENSG00000143740	transcript	ENST00000681242.1	protein_coding	MODIFIER	intron_variant	.	.	.	.	.	Promoter	.	.
1	227749751	Sniffles2.DEL.9B61M0	N	<DEL:-67>	DEL	DEL	-67	45.763	241.246	888	864	24	0.027	known	0.0805	0.0805	common	0.0975	0.0833	0.0536	0.0671	0.0936	0.0816	0.0992	0.0845	0.0522	0.0696	0.0945	0.709	1	0.000338	0.53	0.165	0.485	1	0.000216	0.544	0.156	0.0766	0.976	0.895	0.895	0.928	0.106	0.106	0.984	difficult	GRCh38_AllTandemRepeats_51to200bp_slop5;GRCh38_AllTandemRepeatsandHomopolymers_slop5;GRCh38_SimpleRepeat_diTR_11to50_slop5;GRCh38_AllTandemRepeats_gt100bp_slop5;GRCh38_allTandemRepeats;GRCh38_alldifficultregions	SNAP47-AS1;SNAP47	ENSG00000230005;ENSG00000143740	transcript;transcript	ENST00000413347.2;ENST00000681242.1	pseudogene;protein_coding	MODIFIER;MODIFIER	upstream_gene_variant;intron_variant	SNAP47	ENSG00000143740	transcript	ENST00000681242.1	protein_coding	MODIFIER	intron_variant	.	.	.	.	.	Enhancer	.	.
1	227767531	Sniffles2.INS.9B59M0	N	<INS:57>	INS	INS	57	159.478	346.534	888	864	24	0.027	novel	0.00113	0.00113	rare	0	0.00347	0.00298	0	0	0.00116	0	0.00355	0.00303	0	0	1	1	1	1	1	1	1	1	1	1	0	0.998	0	0	0.116	0.000115	0.000946	0.25	difficult	GRCh38_AllTandemRepeatsandHomopolymers_slop5;GRCh38_AllTandemRepeats_gt100bp_slop5;GRCh38_allTandemRepeats;GRCh38_AllTandemRepeats_201to10000bp_slop5;GRCh38_alldifficultregions	SNAP47;SNAP47	ENSG00000143740;ENSG00000143740	transcript;transcript	ENST00000681242.1;ENST00000681242.1	protein_coding;protein_coding	HIGH;HIGH	frameshift_variant&stop_gained&missense_variant;stop_gained&conservative_inframe_insertion	SNAP47;SNAP47	ENSG00000143740;ENSG00000143740	transcript;transcript	ENST00000681242.1;ENST00000681242.1	protein_coding;protein_coding	HIGH;HIGH	frameshift_variant&stop_gained&missense_variant;stop_gained&conservative_inframe_insertion	.	.	.	.	.	Enhancer	.	.
1	227836393	Sniffles2.DEL.9B6BM0	N	<DEL:-312>	DEL	DEL	-312	107.615	187.813	888	888	0	0	known	0.806	0.194	common	0.813	0.767	0.655	0.881	0.906	0.806	0.813	0.767	0.655	0.881	0.906	0.524	0.0599	1	0.704	0.642	0.524	0.0599	1	0.704	0.642	0.811	0.907	0.918	0.825	0.855	0.889	0.887	0.915	confident	GRCh38_gclt25orgt65_slop50;GRCh38_AllHomopolymers_gt6bp_imperfectgt10bp_slop5;GRCh38_AllTandemRepeatsandHomopolymers_slop5;GRCh38_SimpleRepeat_homopolymer_gt11_slop5;GRCh38_SimpleRepeat_homopolymer_4to6_slop5;GRCh38_SimpleRepeat_imperfecthomopolgt20_slop5;GRCh38_SimpleRepeat_imperfecthomopolgt10_slop5;GRCh38_lowmappabilityall;GRCh38_nonunique_l100_m2_e1;GRCh38_nonunique_l250_m0_e0;GRCh38_alllowmapandsegdupregions;GRCh38_alldifficultregions;GRCh38_notinalldifficultregions	PRSS38	ENSG00000185888	transcript	ENST00000366757.3	protein_coding	MODIFIER	intron_variant	PRSS38	ENSG00000185888	transcript	ENST00000366757.3	protein_coding	MODIFIER	intron_variant	.	.	.	.	.	.	.	.
1	227844758	Sniffles2.DEL.9B6DM0	N	<DEL:-52>	DEL	DEL	-52	58.942	327.543	888	859	29	0.0327	novel	0.0422	0.0422	low_frequency	0.131	0.0139	0.00893	0	0.0146	0.0437	0.135	0.0144	0.00909	0	0.0152	0.00049	1	1	1	1	0.000669	1	1	1	1	0.04	0.965	0.688	0.688	0.751	0.00288	0.00416	0.658	difficult	GRCh38_AllTandemRepeatsandHomopolymers_slop5;GRCh38_AllTandemRepeats_gt100bp_slop5;GRCh38_allTandemRepeats;GRCh38_SimpleRepeat_homopolymer_4to6_slop5;GRCh38_AllTandemRepeats_201to10000bp_slop5;GRCh38_alldifficultregions	PRSS38	ENSG00000185888	transcript	ENST00000366757.3	protein_coding	MODIFIER	intron_variant	PRSS38	ENSG00000185888	transcript	ENST00000366757.3	protein_coding	MODIFIER	intron_variant	.	.	.	.	.	.	.	.
1	227906600	Sniffles2.INS.9B77M0	N	<INS:55>	INS	INS	55	45.9	185.972	888	856	32	0.036	novel	0.0107	0.0107	low_frequency	0.0104	0.00694	0.0238	0	0.0117	0.0111	0.0109	0.00714	0.0241	0	0.0124	1	1	0.00186	1	1	1	1	0.0019	1	1	0.0045	0.972	0	0	0.393	0.000833	0.0038	0.206	difficult	GRCh38_AllTandemRepeatsandHomopolymers_slop5;GRCh38_AllTandemRepeats_gt100bp_slop5;GRCh38_allTandemRepeats;GRCh38_SimpleRepeat_homopolymer_4to6_slop5;GRCh38_AllTandemRepeats_201to10000bp_slop5;GRCh38_alldifficultregions	PRSS38-WNT9A	ENSG00000185888-ENSG00000143816	intergenic_region	ENSG00000185888-ENSG00000143816	.	MODIFIER	intergenic_region	.	.	.	.	.	.	.	.	.	.	.	.	.	.	.
1	227906676	Sniffles2.DEL.9B81M0	N	<DEL:-55>	DEL	DEL	-55	43.52	186.515	888	870	18	0.0203	novel	0.312	0.312	common	0.514	0.25	0.357	0.158	0.184	0.317	0.515	0.254	0.359	0.162	0.193	0.247	0.185	0.0118	0.562	0.0399	0.243	0.19	0.0123	0.568	0.0737	0.302	0.805	0.707	0.707	0.774	0.156	0.167	0.85	difficult	GRCh38_AllTandemRepeatsandHomopolymers_slop5;GRCh38_AllTandemRepeats_gt100bp_slop5;GRCh38_allTandemRepeats;GRCh38_AllTandemRepeats_201to10000bp_slop5;GRCh38_alldifficultregions	PRSS38-WNT9A	ENSG00000185888-ENSG00000143816	intergenic_region	ENSG00000185888-ENSG00000143816	.	MODIFIER	intergenic_region	.	.	.	.	.	.	.	.	.	.	.	.	Enhancer	.	.
1	227909569	Sniffles2.DEL.9B82M0	N	<DEL:-64>	DEL	DEL	-64	88.809	341.377	888	856	32	0.036	novel	0.00225	0.00225	rare	0	0.00694	0	0	0.00585	0.00234	0	0.00704	0	0	0.00621	1	1	1	1	0.00293	1	1	1	1	0.00312	0	0.997	0	0	0.226	0.000464	0.00114	0.357	difficult	GRCh38_AllTandemRepeatsandHomopolymers_slop5;GRCh38_AllTandemRepeats_gt100bp_slop5;GRCh38_allTandemRepeats;GRCh38_SimpleRepeat_homopolymer_4to6_slop5;GRCh38_AllTandemRepeats_201to10000bp_slop5;GRCh38_alldifficultregions	PRSS38-WNT9A	ENSG00000185888-ENSG00000143816	intergenic_region	ENSG00000185888-ENSG00000143816	.	MODIFIER	intergenic_region	.	.	.	.	.	.	.	.	.	.	.	.	.	.	.
1	227909851	Sniffles2.INS.9B78M0	N	<INS:108>	INS	INS	108	84.778	103.246	888	887	1	0.00113	known	0.74	0.26	common	0.732	0.785	0.732	0.75	0.714	0.74	0.731	0.785	0.732	0.75	0.714	4.73e-11	0.000319	7.46e-08	1.47e-06	1.19e-07	4.27e-11	0.000319	7.46e-08	1.47e-06	1.19e-07	0.806	0.518	0.519	0.352	0.436	0.819	0.769	0.517	difficult	GRCh38_gclt25orgt65_slop50;GRCh38_AllTandemRepeatsandHomopolymers_slop5;GRCh38_AllTandemRepeats_gt100bp_slop5;GRCh38_allTandemRepeats;GRCh38_AllTandemRepeats_201to10000bp_slop5;GRCh38_alldifficultregions	PRSS38-WNT9A	ENSG00000185888-ENSG00000143816	intergenic_region	ENSG00000185888-ENSG00000143816	.	MODIFIER	intergenic_region	.	.	.	.	.	.	.	.	.	.	.	.	Enhancer	.	.
1	227959194	Sniffles2.INS.9B7BM0	N	<INS:115>	INS	INS	115	68.512	193.685	888	863	25	0.0282	known	0.0732	0.0732	common	0.0539	0.0382	0.0952	0.0732	0.108	0.0747	0.056	0.0357	0.0964	0.0755	0.111	0.0231	0.18	0.171	1	0.0298	0.0256	0.153	0.176	0.603	0.0336	0.0709	0.982	0.915	0.915	0.933	0.0907	0.0912	0.985	difficult	GRCh38_gclt25orgt65_slop50;GRCh38_AllHomopolymers_gt6bp_imperfectgt10bp_slop5;GRCh38_AllTandemRepeatsandHomopolymers_slop5;GRCh38_SimpleRepeat_homopolymer_4to6_slop5;GRCh38_SimpleRepeat_imperfecthomopolgt10_slop5;GRCh38_alldifficultregions	WNT9A-CICP26	ENSG00000143816-ENSG00000233003	intergenic_region	ENSG00000143816-ENSG00000233003	.	MODIFIER	intergenic_region	.	.	.	.	.	.	.	.	.	.	.	.	.	.	.
1	227965411	Sniffles2.DEL.9B83M0	N	<DEL:-101>	DEL	DEL	-101	58.08	321.901	888	880	8	0.00901	novel	0.211	0.211	common	0.297	0.142	0.256	0.0854	0.225	0.212	0.299	0.141	0.256	0.0864	0.228	0.0647	0.739	0.84	0.608	0.281	0.0635	1	0.84	0.61	0.38	0.207	0.901	0.813	0.813	0.846	0.109	0.112	0.963	difficult	GRCh38_gclt25orgt65_slop50;GRCh38_AllTandemRepeatsandHomopolymers_slop5;GRCh38_SimpleRepeat_diTR_11to50_slop5;GRCh38_AllTandemRepeats_gt100bp_slop5;GRCh38_allTandemRepeats;GRCh38_AllTandemRepeats_201to10000bp_slop5;GRCh38_segdups_gt10kb;GRCh38_chainSelf;GRCh38_segdups;GRCh38_chainSelf_gt10kb;GRCh38_alllowmapandsegdupregions;GRCh38_alldifficultregions	WNT9A-CICP26	ENSG00000143816-ENSG00000233003	intergenic_region	ENSG00000143816-ENSG00000233003	.	MODIFIER	intergenic_region	.	.	.	.	.	.	.	.	.	.	.	.	.	.	.
1	227965468	Sniffles2.INS.9B7DM0	N	<INS:56>	INS	INS	56	103.506	120.6	888	874	14	0.0158	novel	0.0935	0.0935	common	0.191	0.0521	0.113	0.0183	0.0439	0.095	0.192	0.0528	0.114	0.0188	0.0449	0.675	0.319	0.445	1	1	0.676	0.323	0.45	1	1	0.0755	0.882	0.526	0.526	0.653	0.023	0.0268	0.721	difficult	GRCh38_gclt25orgt65_slop50;GRCh38_AllTandemRepeatsandHomopolymers_slop5;GRCh38_SimpleRepeat_diTR_11to50_slop5;GRCh38_AllTandemRepeats_gt100bp_slop5;GRCh38_allTandemRepeats;GRCh38_AllTandemRepeats_201to10000bp_slop5;GRCh38_segdups_gt10kb;GRCh38_chainSelf;GRCh38_segdups;GRCh38_chainSelf_gt10kb;GRCh38_alllowmapandsegdupregions;GRCh38_alldifficultregions	WNT9A-CICP26	ENSG00000143816-ENSG00000233003	intergenic_region	ENSG00000143816-ENSG00000233003	.	MODIFIER	intergenic_region	.	.	.	.	.	.	.	.	.	.	.	.	.	.	.
1	227971538	Sniffles2.DEL.9B85M0	N	<DEL:-1131>	DEL	DEL	-1131	42.904	212.648	888	868	20	0.0225	novel	0.00169	0.00169	rare	0.00208	0	0.00595	0	0	0.00173	0.00213	0	0.0061	0	0	1	1	0.00298	1	1	1	1	0.00306	1	1	0.00169	0.994	0	0	0.57	0.000701	0.00382	0.265	difficult	GRCh38_gclt25orgt65_slop50;GRCh38_AllTandemRepeats_51to200bp_slop5;GRCh38_AllTandemRepeatsandHomopolymers_slop5;GRCh38_allTandemRepeats;GRCh38_SimpleRepeat_homopolymer_4to6_slop5;GRCh38_lowmappabilityall;GRCh38_nonunique_l100_m2_e1;GRCh38_nonunique_l250_m0_e0;GRCh38_segdups_gt10kb;GRCh38_chainSelf;GRCh38_segdups;GRCh38_chainSelf_gt10kb;GRCh38_alllowmapandsegdupregions;GRCh38_alldifficultregions	CICP26;WNT9A-CICP26	ENSG00000233003;ENSG00000143816-ENSG00000233003	transcript;intergenic_region	ENST00000425003.2;ENSG00000143816-ENSG00000233003	unprocessed_pseudogene;.	MODIFIER;MODIFIER	downstream_gene_variant;intergenic_region	.	.	.	.	.	.	.	.	.	.	.	.	CTCF Binding Site	.	.
1	227971738	Sniffles2.INS.9B7EM0	N	<INS:1120>	INS	INS	1120	18.91	320.502	888	868	20	0.0225	novel	0.00225	0.00225	rare	0	0	0	0	0.0117	0.0023	0	0	0	0	0.012	1	1	1	1	1	1	1	1	1	1	0.000563	0.994	0	0	0.445	0.000128	0.000748	0.234	difficult	GRCh38_gclt25orgt65_slop50;GRCh38_lowmappabilityall;GRCh38_nonunique_l100_m2_e1;GRCh38_segdups_gt10kb;GRCh38_chainSelf;GRCh38_segdups;GRCh38_chainSelf_gt10kb;GRCh38_alllowmapandsegdupregions;GRCh38_alldifficultregions	CICP26;WNT9A-CICP26	ENSG00000233003;ENSG00000143816-ENSG00000233003	transcript;intergenic_region	ENST00000425003.2;ENSG00000143816-ENSG00000233003	unprocessed_pseudogene;.	MODIFIER;MODIFIER	downstream_gene_variant;intergenic_region	.	.	.	.	.	.	.	.	.	.	.	.	.	.	.
1	227972336	Sniffles2.DEL.9B86M0	N	<DEL:-1141>	DEL	DEL	-1141	76.997	104.248	888	866	22	0.0248	known	0.0158	0.0158	low_frequency	0.0498	0.00694	0	0.0061	0	0.0162	0.0511	0.00704	0	0.00621	0	0.452	1	1	1	1	0.461	1	1	1	1	0.0118	0.977	0.519	0.519	0.55	0.000759	0.00167	0.42	difficult	GRCh38_gclt25orgt65_slop50;GRCh38_AllTandemRepeats_51to200bp_slop5;GRCh38_AllTandemRepeatsandHomopolymers_slop5;GRCh38_AllTandemRepeats_gt100bp_slop5;GRCh38_allTandemRepeats;GRCh38_SimpleRepeat_homopolymer_4to6_slop5;GRCh38_lowmappabilityall;GRCh38_nonunique_l100_m2_e1;GRCh38_nonunique_l250_m0_e0;GRCh38_segdups_gt10kb;GRCh38_chainSelf;GRCh38_segdups;GRCh38_chainSelf_gt10kb;GRCh38_alllowmapandsegdupregions;GRCh38_alldifficultregions	CICP26;WNT9A-CICP26	ENSG00000233003;ENSG00000143816-ENSG00000233003	transcript;intergenic_region	ENST00000425003.2;ENSG00000143816-ENSG00000233003	unprocessed_pseudogene;.	MODIFIER;MODIFIER	downstream_gene_variant;intergenic_region	.	.	.	.	.	.	.	.	.	.	.	.	Enhancer;CTCF Binding Site	.	.
1	227972727	Sniffles2.INS.9B80M0	N	<INS:1124>	INS	INS	1124	90.106	226.024	888	867	21	0.0236	novel	0.00169	0.00169	rare	0	0	0.00298	0	0.00585	0.00173	0	0	0.00305	0	0.00614	1	1	1	1	1	1	1	1	1	1	0.00113	0.994	0	0	0.343	6.04e-05	0.00015	0.275	difficult	GRCh38_gclt25orgt65_slop50;GRCh38_lowmappabilityall;GRCh38_nonunique_l100_m2_e1;GRCh38_segdups_gt10kb;GRCh38_chainSelf;GRCh38_segdups;GRCh38_chainSelf_gt10kb;GRCh38_alllowmapandsegdupregions;GRCh38_alldifficultregions	CICP26;WNT9A-CICP26	ENSG00000233003;ENSG00000143816-ENSG00000233003	transcript;intergenic_region	ENST00000425003.2;ENSG00000143816-ENSG00000233003	unprocessed_pseudogene;.	MODIFIER;MODIFIER	downstream_gene_variant;intergenic_region	.	.	.	.	.	.	.	.	.	.	.	.	CTCF Binding Site	.	.
1	228067984	Sniffles2.DEL.9B9BM0	N	<DEL:-55>	DEL	DEL	-55	78.921	364.165	888	854	34	0.0383	novel	0.00282	0.00282	rare	0.00208	0.0104	0	0.00305	0	0.00293	0.0022	0.0106	0	0.00314	0	1	1	1	1	1	1	1	1	1	1	0.00169	0.991	0	0	0.396	0.00137	0.00502	0.363	difficult	GRCh38_AllTandemRepeatsandHomopolymers_slop5;GRCh38_AllTandemRepeats_gt100bp_slop5;GRCh38_allTandemRepeats;GRCh38_SimpleRepeat_homopolymer_4to6_slop5;GRCh38_AllTandemRepeats_201to10000bp_slop5;GRCh38_alldifficultregions	WNT3A-LINC02809	ENSG00000154342-ENSG00000276255	intergenic_region	ENSG00000154342-ENSG00000276255	.	MODIFIER	intergenic_region	.	.	.	.	.	.	.	.	.	.	.	.	.	.	.
1	228109529	Sniffles2.DEL.9BA6M0	N	<DEL:-50>	DEL	DEL	-50	60.895	345.216	888	864	24	0.027	novel	0.00113	0.00113	rare	0.00208	0	0	0.00305	0	0.00116	0.00215	0	0	0.00309	0	1	1	1	1	1	1	1	1	1	1	0	0.998	0	0	0.055	0.000605	0.000933	0.416	difficult	GRCh38_gclt25orgt65_slop50;GRCh38_AllTandemRepeatsandHomopolymers_slop5;GRCh38_AllTandemRepeats_gt100bp_slop5;GRCh38_allTandemRepeats;GRCh38_SimpleRepeat_homopolymer_4to6_slop5;GRCh38_AllTandemRepeats_201to10000bp_slop5;GRCh38_alldifficultregions	MRPL55;MRPL55-CIAO2AP2	ENSG00000162910;ENSG00000162910-ENSG00000224566	transcript;intergenic_region	ENST00000366738.5;ENSG00000162910-ENSG00000224566	protein_coding;.	MODIFIER;MODIFIER	upstream_gene_variant;intergenic_region	.	.	.	.	.	.	.	.	.	.	.	.	Promoter	.	.
1	228174305	Sniffles2.DEL.9BADM0	N	<DEL:-176>	DEL	DEL	-176	95.935	150.733	888	888	0	0	novel	0.722	0.278	common	0.683	0.722	0.705	0.744	0.775	0.722	0.683	0.722	0.705	0.744	0.775	1.2e-14	2e-07	5.71e-06	6.74e-07	1.67e-05	1.2e-14	2e-07	5.71e-06	6.74e-07	1.67e-05	0.778	0.539	0.542	0.393	0.517	0.852	0.811	0.607	difficult	GRCh38_gclt25orgt65_slop50;GRCh38_AllTandemRepeatsandHomopolymers_slop5;GRCh38_AllTandemRepeats_gt100bp_slop5;GRCh38_allTandemRepeats;GRCh38_AllTandemRepeats_201to10000bp_slop5;GRCh38_lowmappabilityall;GRCh38_nonunique_l100_m2_e1;GRCh38_chainSelf;GRCh38_alllowmapandsegdupregions;GRCh38_alldifficultregions	IBA57	ENSG00000181873	transcript	ENST00000366711.4	protein_coding	MODIFIER	intron_variant	IBA57	ENSG00000181873	transcript	ENST00000366711.4	protein_coding	MODIFIER	intron_variant	.	.	.	.	.	Promoter;CTCF Binding Site	.	.
1	228174368	Sniffles2.INS.9BA5M0	N	<INS:50>	INS	INS	50	30.467	280.155	888	869	19	0.0214	novel	0.00225	0.00225	rare	0.00208	0	0.00893	0	0	0.0023	0.00214	0	0.00904	0	0	1	1	1	1	1	1	1	1	1	1	0.00113	0.993	0	0	0.49	0.000154	0.000278	0.467	difficult	GRCh38_gclt25orgt65_slop50;GRCh38_AllTandemRepeatsandHomopolymers_slop5;GRCh38_AllTandemRepeats_gt100bp_slop5;GRCh38_allTandemRepeats;GRCh38_AllTandemRepeats_201to10000bp_slop5;GRCh38_lowmappabilityall;GRCh38_nonunique_l100_m2_e1;GRCh38_chainSelf;GRCh38_alllowmapandsegdupregions;GRCh38_alldifficultregions	IBA57	ENSG00000181873	transcript	ENST00000366711.4	protein_coding	MODIFIER	intron_variant	IBA57	ENSG00000181873	transcript	ENST00000366711.4	protein_coding	MODIFIER	intron_variant	.	.	.	.	.	Promoter;CTCF Binding Site	.	.
1	228180859	Sniffles2.DEL.9BAEM0	N	<DEL:-4142>	DEL	DEL	-4142	0	2.121	888	865	23	0.0259	known	0.00113	0.00113	rare	0	0	0	0	0.00585	0.00116	0	0	0	0	0.00602	1	1	1	1	1	1	1	1	1	1	0.00169	0.994	0	0	0.492	8.6e-05	0.00117	0.128	confident	GRCh38_gclt25orgt65_slop50;GRCh38_AllHomopolymers_gt6bp_imperfectgt10bp_slop5;GRCh38_AllTandemRepeatsandHomopolymers_slop5;GRCh38_SimpleRepeat_homopolymer_gt11_slop5;GRCh38_AllTandemRepeats_gt100bp_slop5;GRCh38_allTandemRepeats;GRCh38_SimpleRepeat_homopolymer_7to11_slop5;GRCh38_SimpleRepeat_homopolymer_4to6_slop5;GRCh38_AllTandemRepeats_lt51bp_slop5;GRCh38_AllTandemRepeats_201to10000bp_slop5;GRCh38_SimpleRepeat_imperfecthomopolgt10_slop5;GRCh38_allOtherDifficultregions;GRCh38_gnomAD_InbreedingCoeff_slop1bp_merge1000bp;GRCh38_chainSelf;GRCh38_alldifficultregions;GRCh38_notinalldifficultregions	IBA57;IBA57;IBA57;IBA57-OBSCN-AS1;IBA57	ENSG00000181873;ENSG00000181873;ENSG00000181873;ENSG00000181873-ENSG00000162913;ENSG00000181873	transcript;transcript;transcript;intergenic_region;transcript	ENST00000366711.4;ENST00000366711.4;ENST00000366711.4;ENSG00000181873-ENSG00000162913;ENST00000366711.4	protein_coding;protein_coding;protein_coding;.;protein_coding	LOW;MODIFIER;MODIFIER;MODIFIER;MODIFIER	splice_region_variant;3_prime_UTR_variant;downstream_gene_variant;intergenic_region;non_coding_transcript_variant	IBA57;IBA57;IBA57	ENSG00000181873;ENSG00000181873;ENSG00000181873	transcript;transcript;transcript	ENST00000366711.4;ENST00000366711.4;ENST00000366711.4	protein_coding;protein_coding;protein_coding	LOW;MODIFIER;MODIFIER	splice_region_variant;3_prime_UTR_variant;non_coding_transcript_variant	.	.	.	.	.	Enhancer	Transcription Start Site	hsa-let-7b-5p;hsa-miR-125b-5p;hsa-miR-141-3p;hsa-miR-125a-5p;hsa-miR-766-3p;hsa-miR-19a-5p;hsa-miR-19b-1-5p
1	228244187	Sniffles2.DEL.9BC0M0	N	<DEL:-1115>	DEL	DEL	-1115	256.702	370.174	888	864	24	0.027	known	0.00113	0.00113	rare	0	0	0	0	0.00585	0.00116	0	0	0	0	0.00602	1	1	1	1	1	1	1	1	1	1	0	0.998	0	0	0.103	1.13e-05	3.54e-05	0.247	difficult	GRCh38_refseq_cds;GRCh38_AllHomopolymers_gt6bp_imperfectgt10bp_slop5;GRCh38_AllTandemRepeatsandHomopolymers_slop5;GRCh38_AllTandemRepeats_gt100bp_slop5;GRCh38_allTandemRepeats;GRCh38_SimpleRepeat_homopolymer_7to11_slop5;GRCh38_SimpleRepeat_homopolymer_4to6_slop5;GRCh38_AllTandemRepeats_201to10000bp_slop5;GRCh38_lowmappabilityall;GRCh38_nonunique_l100_m2_e1;GRCh38_alllowmapandsegdupregions;GRCh38_alldifficultregions	OBSCN;ENSG00000269934	ENSG00000154358;ENSG00000269934	transcript;gene_variant	ENST00000680850.1;ENSG00000269934	protein_coding;.	HIGH;MODIFIER	exon_loss_variant&splice_acceptor_variant&splice_donor_variant&splice_region_variant&intron_variant;intragenic_variant	OBSCN	ENSG00000154358	transcript	ENST00000680850.1	protein_coding	HIGH	exon_loss_variant&splice_acceptor_variant&splice_donor_variant&splice_region_variant&intron_variant	.	.	.	.	.	.	.	.
1	228316538	Sniffles2.INS.9BCEM0	N	<INS:56>	INS	INS	56	74.97	349.739	888	865	23	0.0259	known	0.00676	0.00676	low_frequency	0.00208	0	0.0327	0	0	0.00694	0.00215	0	0.0331	0	0	1	1	0.156	1	1	1	1	0.157	1	1	0.00338	0.985	0.182	0.182	0.511	0.000454	0.000812	0.424	difficult	GRCh38_gclt25orgt65_slop50;GRCh38_alldifficultregions	OBSCN	ENSG00000154358	transcript	ENST00000680850.1	protein_coding	MODIFIER	intron_variant	OBSCN	ENSG00000154358	transcript	ENST00000680850.1	protein_coding	MODIFIER	intron_variant	.	.	.	.	.	.	.	.
1	228384460	Sniffles2.DEL.9BD5M0	N	<DEL:-329>	DEL	DEL	-329	116.203	165.577	888	886	2	0.00225	known	0.755	0.245	common	0.934	0.642	0.694	0.601	0.807	0.756	0.934	0.642	0.694	0.601	0.814	1	1	0.716	0.871	0.805	1	1	0.716	0.871	1	0.765	0.903	0.911	0.844	0.806	0.527	0.533	0.898	confident	GRCh38_gclt25orgt65_slop50;GRCh38_AllHomopolymers_gt6bp_imperfectgt10bp_slop5;GRCh38_AllTandemRepeatsandHomopolymers_slop5;GRCh38_SimpleRepeat_homopolymer_gt11_slop5;GRCh38_SimpleRepeat_homopolymer_gt20_slop5;GRCh38_SimpleRepeat_homopolymer_4to6_slop5;GRCh38_SimpleRepeat_imperfecthomopolgt20_slop5;GRCh38_SimpleRepeat_imperfecthomopolgt10_slop5;GRCh38_lowmappabilityall;GRCh38_nonunique_l100_m2_e1;GRCh38_nonunique_l250_m0_e0;GRCh38_alllowmapandsegdupregions;GRCh38_alldifficultregions;GRCh38_notinalldifficultregions	ENSG00000270104	ENSG00000270104	transcript	ENST00000602345.1	pseudogene	HIGH	splice_acceptor_variant&splice_donor_variant&splice_region_variant&intron_variant	.	.	.	.	.	.	.	.	.	.	.	.	.	.	.
1	228438722	Sniffles2.DEL.9BE7M0	N	<DEL:-51>	DEL	DEL	-51	65.234	283.654	888	868	20	0.0225	novel	0.00451	0.00451	rare	0.0145	0.00347	0	0	0	0.00461	0.0149	0.00357	0	0	0	1	1	1	1	1	1	1	1	1	1	0.00225	0.986	0	0	0.575	9.94e-05	0.000209	0.523	difficult	GRCh38_AllTandemRepeatsandHomopolymers_slop5;GRCh38_AllTandemRepeats_gt100bp_slop5;GRCh38_allTandemRepeats;GRCh38_AllTandemRepeats_201to10000bp_slop5;GRCh38_alldifficultregions	H2AW	ENSG00000181218	gene_variant	ENSG00000181218	.	MODIFIER	intragenic_variant	.	.	.	.	.	.	.	.	.	.	.	.	.	.	.
1	228466564	Sniffles2.INS.9BE1M0	N	<INS:56>	INS	INS	56	59.12	216.508	888	869	19	0.0214	novel	0.018	0.018	low_frequency	0.0332	0.0104	0.00595	0	0.0322	0.0184	0.0342	0.0106	0.00606	0	0.0331	1	1	1	1	1	1	1	1	1	1	0.0113	0.962	0.281	0.281	0.532	0.0015	0.00371	0.363	difficult	GRCh38_AllTandemRepeats_51to200bp_slop5;GRCh38_AllTandemRepeatsandHomopolymers_slop5;GRCh38_allTandemRepeats;GRCh38_SimpleRepeat_triTR_51to200_slop5;GRCh38_alldifficultregions	H2BU2P;H2BU1;MIR4666A;H2BU2P-ENSG00000279306	ENSG00000181201;ENSG00000196890;ENSG00000266174;ENSG00000181201-ENSG00000279306	transcript;transcript;transcript;intergenic_region	ENST00000436555.2;ENST00000620438.2;ENST00000580160.1;ENSG00000181201-ENSG00000279306	unitary_pseudogene;protein_coding;miRNA;.	MODIFIER;MODIFIER;MODIFIER;MODIFIER	upstream_gene_variant;downstream_gene_variant;downstream_gene_variant;intergenic_region	.	.	.	.	.	.	.	.	.	.	.	.	.	.	.
1	228553252	Sniffles2.DEL.9C04M0	N	<DEL:-1205>	DEL	DEL	-1205	174.89	178.878	888	863	25	0.0282	known	0.0118	0.0118	low_frequency	0.0124	0.00347	0.0179	0.0152	0.00877	0.0122	0.0127	0.00362	0.0186	0.0155	0.00898	1	1	1	1	1	1	1	1	1	1	0.00619	0.975	0.238	0.238	0.496	0.00146	0.00152	0.589	difficult	GRCh38_AllHomopolymers_gt6bp_imperfectgt10bp_slop5;GRCh38_AllTandemRepeatsandHomopolymers_slop5;GRCh38_AllTandemRepeats_gt100bp_slop5;GRCh38_allTandemRepeats;GRCh38_SimpleRepeat_homopolymer_7to11_slop5;GRCh38_SimpleRepeat_homopolymer_4to6_slop5;GRCh38_AllTandemRepeats_gt10000bp_slop5;GRCh38_satellites_slop5;GRCh38_lowmappabilityall;GRCh38_nonunique_l100_m2_e1;GRCh38_allOtherDifficultregions;GRCh38_gaps_slop15kb;GRCh38_alllowmapandsegdupregions;GRCh38_alldifficultregions	RNA5SP19;RNA5SP162;BTNL10-RNA5SP19	ENSG00000202056;ENSG00000251823;ENSG00000215811-ENSG00000202056	transcript;transcript;intergenic_region	ENST00000365186.1;ENST00000516014.2;ENSG00000215811-ENSG00000202056	pseudogene;pseudogene;.	MODIFIER;MODIFIER;MODIFIER	upstream_gene_variant;downstream_gene_variant;intergenic_region	.	.	.	.	.	.	.	.	.	.	.	.	Open chromatin	.	.
1	228556392	Sniffles2.INS.9C0AM0	N	<INS:4313>	INS	INS	4313	206.601	157.7	888	850	38	0.0428	novel	0.00169	0.00169	rare	0.00208	0	0.00298	0.00305	0	0.00176	0.00216	0	0.00316	0.00316	0	1	1	1	1	1	1	1	1	1	1	0.00113	0.994	0	0	0.53	3.18e-05	8.58e-05	0.212	difficult	GRCh38_gclt25orgt65_slop50;GRCh38_lowmappabilityall;GRCh38_nonunique_l100_m2_e1;GRCh38_nonunique_l250_m0_e0;GRCh38_allOtherDifficultregions;GRCh38_gaps_slop15kb;GRCh38_chainSelf;GRCh38_segdups;GRCh38_alllowmapandsegdupregions;GRCh38_alldifficultregions	RNA5SP19;RNA5SP162;RNA5SP19-RNA5SP162	ENSG00000202056;ENSG00000251823;ENSG00000202056-ENSG00000251823	transcript;transcript;intergenic_region	ENST00000365186.1;ENST00000516014.2;ENSG00000202056-ENSG00000251823	pseudogene;pseudogene;.	MODIFIER;MODIFIER;MODIFIER	downstream_gene_variant;downstream_gene_variant;intergenic_region	.	.	.	.	.	.	.	.	.	.	.	.	Promoter	.	.
1	228556478	Sniffles2.INS.9C09M0	N	<INS:2189>	INS	INS	2189	73.979	230.151	888	863	25	0.0282	novel	0.00338	0.00338	rare	0.00415	0.00347	0	0.00915	0	0.00348	0.00427	0.00362	0	0.00938	0	1	1	1	1	1	1	1	1	1	1	0.000563	0.992	0	0	0.298	8.09e-05	0.000366	0.205	difficult	GRCh38_gclt25orgt65_slop50;GRCh38_SimpleRepeat_homopolymer_4to6_slop5;GRCh38_lowmappabilityall;GRCh38_nonunique_l100_m2_e1;GRCh38_nonunique_l250_m0_e0;GRCh38_allOtherDifficultregions;GRCh38_gaps_slop15kb;GRCh38_chainSelf;GRCh38_segdups;GRCh38_alllowmapandsegdupregions;GRCh38_alldifficultregions	RNA5SP19;RNA5SP162;RNA5SP19-RNA5SP162	ENSG00000202056;ENSG00000251823;ENSG00000202056-ENSG00000251823	transcript;transcript;intergenic_region	ENST00000365186.1;ENST00000516014.2;ENSG00000202056-ENSG00000251823	pseudogene;pseudogene;.	MODIFIER;MODIFIER;MODIFIER	downstream_gene_variant;downstream_gene_variant;intergenic_region	.	.	.	.	.	.	.	.	.	.	.	.	Promoter	.	.
1	228629844	Sniffles2.INS.9C40M0	N	<INS:6462>	INS	INS	6462	119.039	416.563	888	733	155	0.174	novel	0.00113	0.00113	rare	0	0	0.00298	0.00305	0	0.00136	0	0	0.00355	0.00338	0	1	1	1	1	1	1	1	1	1	1	0.00113	0.997	0	0	0.645	0.000145	0.000566	0.255	difficult	GRCh38_gclt25orgt65_slop50;GRCh38_lowmappabilityall;GRCh38_nonunique_l100_m2_e1;GRCh38_nonunique_l250_m0_e0;GRCh38_segdups_gt10kb;GRCh38_chainSelf;GRCh38_segdups;GRCh38_chainSelf_gt10kb;GRCh38_alllowmapandsegdupregions;GRCh38_alldifficultregions	RNA5S8;RNA5S9;RNA5S10;RNA5S11;RNA5S9-RNA5S10	ENSG00000200343;ENSG00000201321;ENSG00000199910;ENSG00000199334;ENSG00000201321-ENSG00000199910	transcript;transcript;transcript;transcript;intergenic_region	ENST00000363473.1;ENST00000364451.1;ENST00000363040.1;ENST00000362464.1;ENSG00000201321-ENSG00000199910	rRNA;rRNA;rRNA;rRNA;.	MODIFIER;MODIFIER;MODIFIER;MODIFIER;MODIFIER	upstream_gene_variant;upstream_gene_variant;downstream_gene_variant;downstream_gene_variant;intergenic_region	.	.	.	.	.	.	.	.	.	.	.	.	Promoter	.	.
1	228629849	Sniffles2.INS.9C41M0	N	<INS:4357>	INS	INS	4357	179.676	326.651	888	729	159	0.179	novel	0.00225	0.00225	rare	0	0.00347	0	0.00305	0.00585	0.00274	0	0.0042	0	0.00347	0.00781	1	1	1	1	1	1	1	1	1	1	0.000563	0.994	0	0	0.403	8.4e-05	0.000363	0.185	difficult	GRCh38_gclt25orgt65_slop50;GRCh38_lowmappabilityall;GRCh38_nonunique_l100_m2_e1;GRCh38_nonunique_l250_m0_e0;GRCh38_segdups_gt10kb;GRCh38_chainSelf;GRCh38_segdups;GRCh38_chainSelf_gt10kb;GRCh38_alllowmapandsegdupregions;GRCh38_alldifficultregions	RNA5S8;RNA5S9;RNA5S10;RNA5S11;RNA5S9-RNA5S10	ENSG00000200343;ENSG00000201321;ENSG00000199910;ENSG00000199334;ENSG00000201321-ENSG00000199910	transcript;transcript;transcript;transcript;intergenic_region	ENST00000363473.1;ENST00000364451.1;ENST00000363040.1;ENST00000362464.1;ENSG00000201321-ENSG00000199910	rRNA;rRNA;rRNA;rRNA;.	MODIFIER;MODIFIER;MODIFIER;MODIFIER;MODIFIER	upstream_gene_variant;upstream_gene_variant;downstream_gene_variant;downstream_gene_variant;intergenic_region	.	.	.	.	.	.	.	.	.	.	.	.	Promoter	.	.
1	228631297	Sniffles2.INS.9C44M0	N	<INS:4346>	INS	INS	4346	138.148	475.079	888	732	156	0.176	novel	0.00225	0.00225	rare	0.00208	0.00347	0	0.00305	0.00292	0.00273	0.00254	0.00413	0	0.00345	0.00397	1	1	1	1	1	1	1	1	1	1	0.00113	0.993	0	0	0.393	0.0027	0.00367	0.672	difficult	GRCh38_AllTandemRepeatsandHomopolymers_slop5;GRCh38_AllTandemRepeats_gt100bp_slop5;GRCh38_allTandemRepeats;GRCh38_AllTandemRepeats_201to10000bp_slop5;GRCh38_lowmappabilityall;GRCh38_nonunique_l100_m2_e1;GRCh38_nonunique_l250_m0_e0;GRCh38_segdups_gt10kb;GRCh38_chainSelf;GRCh38_segdups;GRCh38_chainSelf_gt10kb;GRCh38_alllowmapandsegdupregions;GRCh38_alldifficultregions	RNA5S9;RNA5S10;RNA5S11;RNA5S12;RNA5S10-RNA5S11	ENSG00000201321;ENSG00000199910;ENSG00000199334;ENSG00000199270;ENSG00000199910-ENSG00000199334	transcript;transcript;transcript;transcript;intergenic_region	ENST00000364451.1;ENST00000363040.1;ENST00000362464.1;ENST00000362400.1;ENSG00000199910-ENSG00000199334	rRNA;rRNA;rRNA;rRNA;.	MODIFIER;MODIFIER;MODIFIER;MODIFIER;MODIFIER	upstream_gene_variant;upstream_gene_variant;downstream_gene_variant;downstream_gene_variant;intergenic_region	.	.	.	.	.	.	.	.	.	.	.	.	Promoter	.	.
1	228634364	Sniffles2.INS.9C4AM0	N	<INS:4342>	INS	INS	4342	120.057	362.503	888	769	119	0.134	novel	0.00113	0.00113	rare	0.00415	0	0	0	0	0.0013	0.00476	0	0	0	0	1	1	1	1	1	1	1	1	1	1	0.000563	0.997	0	0	0.46	9.63e-05	0.000102	0.765	difficult	GRCh38_gclt25orgt65_slop50;GRCh38_AllTandemRepeatsandHomopolymers_slop5;GRCh38_allTandemRepeats;GRCh38_AllTandemRepeats_lt51bp_slop5;GRCh38_lowmappabilityall;GRCh38_nonunique_l100_m2_e1;GRCh38_nonunique_l250_m0_e0;GRCh38_segdups_gt10kb;GRCh38_chainSelf;GRCh38_segdups;GRCh38_chainSelf_gt10kb;GRCh38_alllowmapandsegdupregions;GRCh38_alldifficultregions	RNA5S10;RNA5S11;RNA5S12;RNA5S13;RNA5S14;RNA5S11-RNA5S12	ENSG00000199910;ENSG00000199334;ENSG00000199270;ENSG00000202526;ENSG00000201355;ENSG00000199334-ENSG00000199270	transcript;transcript;transcript;transcript;transcript;intergenic_region	ENST00000363040.1;ENST00000362464.1;ENST00000362400.1;ENST00000365656.1;ENST00000364485.1;ENSG00000199334-ENSG00000199270	rRNA;rRNA;rRNA;rRNA;rRNA;.	MODIFIER;MODIFIER;MODIFIER;MODIFIER;MODIFIER;MODIFIER	upstream_gene_variant;upstream_gene_variant;downstream_gene_variant;downstream_gene_variant;downstream_gene_variant;intergenic_region	.	.	.	.	.	.	.	.	.	.	.	.	Promoter	.	.
1	228637396	Sniffles2.INS.9C53M0	N	<INS:6562>	INS	INS	6562	101.019	365.07	888	808	80	0.0901	novel	0.00113	0.00113	rare	0	0.00347	0.00298	0	0	0.00124	0	0.0037	0.00318	0	0	1	1	1	1	1	1	1	1	1	1	0	0.998	0	0	0.0252	2.05e-06	8.03e-05	0.143	difficult	GRCh38_gclt25orgt65_slop50;GRCh38_lowmappabilityall;GRCh38_nonunique_l100_m2_e1;GRCh38_nonunique_l250_m0_e0;GRCh38_segdups_gt10kb;GRCh38_chainSelf;GRCh38_segdups;GRCh38_chainSelf_gt10kb;GRCh38_alllowmapandsegdupregions;GRCh38_alldifficultregions	RNA5S11;RNA5S12;RNA5S13;RNA5S14;RNA5S15;RNA5S13-RNA5S14	ENSG00000199334;ENSG00000199270;ENSG00000202526;ENSG00000201355;ENSG00000201925;ENSG00000202526-ENSG00000201355	transcript;transcript;transcript;transcript;transcript;intergenic_region	ENST00000362464.1;ENST00000362400.1;ENST00000365656.1;ENST00000364485.1;ENST00000365055.1;ENSG00000202526-ENSG00000201355	rRNA;rRNA;rRNA;rRNA;rRNA;.	MODIFIER;MODIFIER;MODIFIER;MODIFIER;MODIFIER;MODIFIER	upstream_gene_variant;upstream_gene_variant;upstream_gene_variant;downstream_gene_variant;downstream_gene_variant;intergenic_region	.	.	.	.	.	.	.	.	.	.	.	.	Promoter	.	.
1	228641253	Sniffles2.INS.9C5BM0	N	<INS:4373>	INS	INS	4373	149.309	426.358	888	806	82	0.0923	novel	0.00113	0.00113	rare	0	0	0	0	0.00585	0.00124	0	0	0	0	0.00662	1	1	1	1	1	1	1	1	1	1	0	0.998	0	0	0.11	3.79e-05	6.9e-05	0.39	difficult	GRCh38_gclt25orgt65_slop50;GRCh38_lowmappabilityall;GRCh38_nonunique_l100_m2_e1;GRCh38_nonunique_l250_m0_e0;GRCh38_segdups_gt10kb;GRCh38_chainSelf;GRCh38_segdups;GRCh38_chainSelf_gt10kb;GRCh38_alllowmapandsegdupregions;GRCh38_alldifficultregions	RNA5S13;RNA5S14;RNA5S15;RNA5S16;RNA5S17;RNA5S14-RNA5S15	ENSG00000202526;ENSG00000201355;ENSG00000201925;ENSG00000202257;ENSG00000200370;ENSG00000201355-ENSG00000201925	transcript;transcript;transcript;transcript;transcript;intergenic_region	ENST00000365656.1;ENST00000364485.1;ENST00000365055.1;ENST00000365387.1;ENST00000363500.1;ENSG00000201355-ENSG00000201925	rRNA;rRNA;rRNA;rRNA;rRNA;.	MODIFIER;MODIFIER;MODIFIER;MODIFIER;MODIFIER;MODIFIER	upstream_gene_variant;upstream_gene_variant;downstream_gene_variant;downstream_gene_variant;downstream_gene_variant;intergenic_region	.	.	.	.	.	.	.	.	.	.	.	.	Promoter	.	.
1	228648974	Sniffles2.INS.9C65M0	N	<INS:108>	INS	INS	108	106.567	382.729	888	858	30	0.0338	known	0.00225	0.00225	rare	0	0	0.00595	0	0.00585	0.00233	0	0	0.0061	0	0.0061	1	1	1	1	1	1	1	1	1	1	0.000563	0.997	0.25	0.25	0.556	0.000421	0.000613	0.539	confident	GRCh38_notinalldifficultregions	RNA5S17;RNA5SP18;DUSP5P1;ENSG00000206878;RNA5SP18-DUSP5P1	ENSG00000200370;ENSG00000212237;ENSG00000183929;ENSG00000206878;ENSG00000212237-ENSG00000183929	transcript;transcript;transcript;transcript;intergenic_region	ENST00000363500.1;ENST00000390935.1;ENST00000441325.2;ENST00000384151.1;ENSG00000212237-ENSG00000183929	rRNA;pseudogene;processed_pseudogene;snoRNA;.	MODIFIER;MODIFIER;MODIFIER;MODIFIER;MODIFIER	upstream_gene_variant;upstream_gene_variant;upstream_gene_variant;upstream_gene_variant;intergenic_region	.	.	.	.	.	.	.	.	.	.	.	.	Promoter	.	.
1	228653790	Sniffles2.DUP.9C77M0	N	<DUP:17184>	DUP	OTHER	17184	0	0	888	858	30	0.0338	known	0.00113	0.00113	rare	0.00415	0	0	0	0	0.00117	0.00427	0	0	0	0	1	1	1	1	1	1	1	1	1	1	0	0.998	0	0	0.2	6.97e-05	0.000109	0.474	confident	GRCh38_gclt25orgt65_slop50;GRCh38_AllHomopolymers_gt6bp_imperfectgt10bp_slop5;GRCh38_AllTandemRepeats_51to200bp_slop5;GRCh38_AllTandemRepeatsandHomopolymers_slop5;GRCh38_SimpleRepeat_homopolymer_gt11_slop5;GRCh38_SimpleRepeat_triTR_15to50_slop5;GRCh38_SimpleRepeat_homopolymer_gt20_slop5;GRCh38_SimpleRepeat_diTR_11to50_slop5;GRCh38_allTandemRepeats;GRCh38_SimpleRepeat_homopolymer_7to11_slop5;GRCh38_SimpleRepeat_homopolymer_4to6_slop5;GRCh38_AllTandemRepeats_lt51bp_slop5;GRCh38_SimpleRepeat_imperfecthomopolgt20_slop5;GRCh38_SimpleRepeat_imperfecthomopolgt10_slop5;GRCh38_lowmappabilityall;GRCh38_nonunique_l100_m2_e1;GRCh38_alllowmapandsegdupregions;GRCh38_alldifficultregions;GRCh38_notinalldifficultregions	DUSP5P1;ENSG00000206878;ENSG00000206878-FTH1P2	ENSG00000183929;ENSG00000206878;ENSG00000206878-ENSG00000234975	transcript;transcript;intergenic_region	ENST00000441325.2;ENST00000384151.1;ENSG00000206878-ENSG00000234975	processed_pseudogene;snoRNA;.	MODIFIER;MODIFIER;MODIFIER	downstream_gene_variant;downstream_gene_variant;intergenic_region	.	.	.	.	.	.	.	.	.	.	.	.	Enhancer;Enhancer;CTCF Binding Site	.	.
1	228679059	Sniffles2.DEL.9C74M0	N	<DEL:-336>	DEL	DEL	-336	78.825	74.919	888	887	1	0.00113	novel	0.992	0.008	low_frequency	0.994	0.993	0.991	0.991	0.988	0.992	0.994	0.993	0.991	0.991	0.988	1	1	1	1	1	1	1	1	1	1	0.997	0.977	0.977	0	0.327	0.999	0.997	0.402	confident	GRCh38_gclt25orgt65_slop50;GRCh38_AllHomopolymers_gt6bp_imperfectgt10bp_slop5;GRCh38_AllTandemRepeatsandHomopolymers_slop5;GRCh38_SimpleRepeat_homopolymer_gt11_slop5;GRCh38_SimpleRepeat_homopolymer_gt20_slop5;GRCh38_SimpleRepeat_homopolymer_4to6_slop5;GRCh38_SimpleRepeat_imperfecthomopolgt20_slop5;GRCh38_SimpleRepeat_imperfecthomopolgt10_slop5;GRCh38_lowmappabilityall;GRCh38_nonunique_l100_m2_e1;GRCh38_nonunique_l250_m0_e0;GRCh38_alllowmapandsegdupregions;GRCh38_alldifficultregions;GRCh38_notinalldifficultregions	ENSG00000206878-FTH1P2	ENSG00000206878-ENSG00000234975	intergenic_region	ENSG00000206878-ENSG00000234975	.	MODIFIER	intergenic_region	.	.	.	.	.	.	.	.	.	.	.	.	CTCF Binding Site;Enhancer	.	.
1	228689239	Sniffles2.DEL.9C76M0	N	<DEL:-1380>	DEL	DEL	-1380	253.748	14.474	888	865	23	0.0259	known	0.00169	0.00169	rare	0.00622	0	0	0	0	0.00173	0.00644	0	0	0	0	1	1	1	1	1	1	1	1	1	1	0.00169	0.993	0	0	0.655	5.43e-05	9.64e-05	0.466	confident	GRCh38_AllHomopolymers_gt6bp_imperfectgt10bp_slop5;GRCh38_AllTandemRepeatsandHomopolymers_slop5;GRCh38_SimpleRepeat_homopolymer_gt11_slop5;GRCh38_allTandemRepeats;GRCh38_SimpleRepeat_homopolymer_7to11_slop5;GRCh38_SimpleRepeat_homopolymer_4to6_slop5;GRCh38_AllTandemRepeats_lt51bp_slop5;GRCh38_SimpleRepeat_quadTR_20to50_slop5;GRCh38_SimpleRepeat_imperfecthomopolgt10_slop5;GRCh38_lowmappabilityall;GRCh38_nonunique_l100_m2_e1;GRCh38_alllowmapandsegdupregions;GRCh38_alldifficultregions;GRCh38_notinalldifficultregions	FTH1P2;FTH1P2-RHOU	ENSG00000234975;ENSG00000234975-ENSG00000116574	transcript;intergenic_region	ENST00000466086.2;ENSG00000234975-ENSG00000116574	processed_pseudogene;.	MODIFIER;MODIFIER	downstream_gene_variant;intergenic_region	.	.	.	.	.	.	.	.	.	.	.	.	.	.	.
1	228699680	Sniffles2.INS.9C7BM0	N	<INS:301>	INS	INS	301	124.338	236.285	888	872	16	0.018	known	0.0344	0.0344	low_frequency	0.112	0.0208	0.00298	0	0	0.035	0.114	0.0211	0.00301	0	0	0.748	1	1	1	1	0.748	1	1	1	1	0.0253	0.941	0.407	0.407	0.578	0.0136	0.0166	0.768	confident	GRCh38_notinalldifficultregions	FTH1P2-RHOU	ENSG00000234975-ENSG00000116574	intergenic_region	ENSG00000234975-ENSG00000116574	.	MODIFIER	intergenic_region	.	.	.	.	.	.	.	.	.	.	.	.	.	.	.
1	228707252	Sniffles2.INS.9C7CM0	N	<INS:75>	INS	INS	75	125.563	248.107	888	871	17	0.0191	novel	0.0214	0.0214	low_frequency	0.0705	0.0139	0	0	0	0.0218	0.0727	0.0141	0	0	0	1	1	1	1	1	1	1	1	1	1	0.0141	0.958	0.324	0.324	0.55	0.0016	0.0028	0.518	difficult	GRCh38_gclt25orgt65_slop50;GRCh38_AllTandemRepeatsandHomopolymers_slop5;GRCh38_SimpleRepeat_diTR_11to50_slop5;GRCh38_AllTandemRepeats_gt100bp_slop5;GRCh38_allTandemRepeats;GRCh38_AllTandemRepeats_201to10000bp_slop5;GRCh38_alldifficultregions	FTH1P2-RHOU	ENSG00000234975-ENSG00000116574	intergenic_region	ENSG00000234975-ENSG00000116574	.	MODIFIER	intergenic_region	.	.	.	.	.	.	.	.	.	.	.	.	.	.	.
1	228824172	Sniffles2.INS.9C8EM0	N	<INS:320>	INS	INS	320	88.635	154.056	888	878	10	0.0113	novel	0.42	0.42	common	0.602	0.458	0.289	0.436	0.243	0.424	0.602	0.471	0.29	0.436	0.25	0.687	0.0642	0.262	0.152	0.0996	0.687	0.0934	0.264	0.152	0.147	0.431	0.931	0.933	0.933	0.938	0.398	0.397	0.981	difficult	GRCh38_gclt25orgt65_slop50;GRCh38_alldifficultregions	ENSG00000271475-ENSG00000271399	ENSG00000271475-ENSG00000271399	intergenic_region	ENSG00000271475-ENSG00000271399	.	MODIFIER	intergenic_region	.	.	.	.	.	.	.	.	.	.	.	.	.	.	.
1	228846814	Sniffles2.INS.9C8FM0	N	<INS:340>	INS	INS	340	177.826	110.435	888	879	9	0.0101	novel	0.403	0.403	common	0.62	0.365	0.324	0.366	0.24	0.406	0.625	0.363	0.327	0.368	0.243	1.26e-06	1	0.481	0.129	0.836	1.03e-06	1	0.479	0.128	0.835	0.411	0.788	0.727	0.727	0.839	0.338	0.33	0.928	difficult	GRCh38_gclt25orgt65_slop50;GRCh38_AllTandemRepeatsandHomopolymers_slop5;GRCh38_AllTandemRepeats_gt100bp_slop5;GRCh38_allTandemRepeats;GRCh38_SimpleRepeat_homopolymer_4to6_slop5;GRCh38_AllTandemRepeats_201to10000bp_slop5;GRCh38_alldifficultregions	ENSG00000271475-ENSG00000271399	ENSG00000271475-ENSG00000271399	intergenic_region	ENSG00000271475-ENSG00000271399	.	MODIFIER	intergenic_region	.	.	.	.	.	.	.	.	.	.	.	.	.	.	.
1	228884701	Sniffles2.INS.9C93M0	N	<INS:121>	INS	INS	121	122.397	555.273	888	868	20	0.0225	novel	0.00113	0.00113	rare	0	0	0.00595	0	0	0.00115	0	0	0.00599	0	0	1	1	1	1	1	1	1	1	1	1	0.00113	0.995	0	0	0.609	1.02e-06	0.000164	0.0433	confident	GRCh38_notinalldifficultregions	ENSG00000271399-LINC02815	ENSG00000271399-ENSG00000282111	intergenic_region	ENSG00000271399-ENSG00000282111	.	MODIFIER	intergenic_region	.	.	.	.	.	.	.	.	.	.	.	.	.	.	.
1	228891026	Sniffles2.DEL.9C9DM0	N	<DEL:-1017>	DEL	DEL	-1017	91.946	7.488	888	856	32	0.036	known	0.00732	0.00732	low_frequency	0	0.00347	0.0357	0	0	0.00759	0	0.0036	0.0368	0	0	1	1	1	1	1	1	1	1	1	1	0.00619	0.991	0.538	0.538	0.576	0.000148	0.00118	0.145	confident	GRCh38_AllHomopolymers_gt6bp_imperfectgt10bp_slop5;GRCh38_AllTandemRepeatsandHomopolymers_slop5;GRCh38_allTandemRepeats;GRCh38_SimpleRepeat_homopolymer_7to11_slop5;GRCh38_SimpleRepeat_homopolymer_4to6_slop5;GRCh38_AllTandemRepeats_lt51bp_slop5;GRCh38_SimpleRepeat_quadTR_20to50_slop5;GRCh38_lowmappabilityall;GRCh38_nonunique_l100_m2_e1;GRCh38_alllowmapandsegdupregions;GRCh38_alldifficultregions;GRCh38_notinalldifficultregions	ENSG00000271399-LINC02815	ENSG00000271399-ENSG00000282111	intergenic_region	ENSG00000271399-ENSG00000282111	.	MODIFIER	intergenic_region	.	.	.	.	.	.	.	.	.	.	.	.	Enhancer	.	.
1	228924016	Sniffles2.INS.9CA8M0	N	<INS:52>	INS	INS	52	136.885	341.472	888	870	18	0.0203	novel	0.00169	0.00169	rare	0.00622	0	0	0	0	0.00172	0.00638	0	0	0	0	1	1	1	1	1	1	1	1	1	1	0.00113	0.999	0.667	0.667	0.654	0.000112	0.00018	0.618	difficult	GRCh38_AllTandemRepeatsandHomopolymers_slop5;GRCh38_SimpleRepeat_diTR_11to50_slop5;GRCh38_allTandemRepeats;GRCh38_AllTandemRepeats_lt51bp_slop5;GRCh38_alldifficultregions	ENSG00000271399-LINC02815	ENSG00000271399-ENSG00000282111	intergenic_region	ENSG00000271399-ENSG00000282111	.	MODIFIER	intergenic_region	.	.	.	.	.	.	.	.	.	.	.	.	.	.	.
1	228932324	Sniffles2.INS.9CA9M0	N	<INS:2484>	INS	INS	2484	11.983	4.991	888	872	16	0.018	novel	0.00619	0.00619	low_frequency	0.0104	0.00694	0	0.0122	0	0.00631	0.0106	0.00699	0	0.0123	0	1	1	1	1	1	1	1	1	1	1	0.00507	0.998	0.818	0.818	0.731	0.00958	0.0105	0.852	confident	GRCh38_SimpleRepeat_homopolymer_4to6_slop5;GRCh38_notinalldifficultregions	ENSG00000271399-LINC02815	ENSG00000271399-ENSG00000282111	intergenic_region	ENSG00000271399-ENSG00000282111	.	MODIFIER	intergenic_region	.	.	.	.	.	.	.	.	.	.	.	.	.	.	.
1	228932332	Sniffles2.BND.9CB2M0	N	<BND:9CB2M0>	BND	OTHER	.	0	8.405	888	872	16	0.018	not_compared	0.00225	0.00225	rare	0.00415	0	0	0.0061	0	0.00229	0.00424	0	0	0.00614	0	1	1	1	1	1	1	1	1	1	1	0.00113	0.993	0	0	0.399	0.000303	0.000812	0.366	confident	GRCh38_notinalldifficultregions	.	.	intergenic_region	ENSG00000271399-ENSG00000282111	.	LOW	feature_fusion	.	.	.	.	.	.	.	.	.	.	.	.	.	.	.
1	228965640	Sniffles2.INS.9CAAM0	N	<INS:58>	INS	INS	58	93.521	142.981	888	864	24	0.027	novel	0.0952	0.0952	common	0.234	0.0556	0.00595	0.0427	0.0702	0.0961	0.236	0.0571	0.00621	0.0404	0.0719	0.723	1	1	1	0.188	0.856	1	1	1	0.196	0.0935	0.976	0.903	0.903	0.935	0.0678	0.0666	0.928	difficult	GRCh38_AllTandemRepeats_51to200bp_slop5;GRCh38_AllTandemRepeatsandHomopolymers_slop5;GRCh38_SimpleRepeat_diTR_11to50_slop5;GRCh38_AllTandemRepeats_gt100bp_slop5;GRCh38_allTandemRepeats;GRCh38_alldifficultregions	ENSG00000271399-LINC02815	ENSG00000271399-ENSG00000282111	intergenic_region	ENSG00000271399-ENSG00000282111	.	MODIFIER	intergenic_region	.	.	.	.	.	.	.	.	.	.	.	.	.	.	.
1	229028278	Sniffles2.INS.9CBEM0	N	<INS:51>	INS	INS	51	108.249	388.724	888	867	21	0.0236	novel	0.00113	0.00113	rare	0.00415	0	0	0	0	0.00115	0.00424	0	0	0	0	1	1	1	1	1	1	1	1	1	1	0.000563	0.997	0	0	0.519	0.000285	0.000333	0.625	difficult	GRCh38_AllTandemRepeatsandHomopolymers_slop5;GRCh38_AllTandemRepeats_gt100bp_slop5;GRCh38_allTandemRepeats;GRCh38_AllTandemRepeats_201to10000bp_slop5;GRCh38_alldifficultregions	LINC02815	ENSG00000282111	transcript	ENST00000632635.1	pseudogene	MODIFIER	intron_variant	.	.	.	.	.	.	.	.	.	.	.	.	.	.	.
1	229095659	Sniffles2.INS.9CC1M0	N	<INS:152>	INS	INS	152	98.228	452.153	888	867	21	0.0236	novel	0.00113	0.00113	rare	0.00208	0.00347	0	0	0	0.00115	0.00215	0.00352	0	0	0	1	1	1	1	1	1	1	1	1	1	0	0.998	0	0	0.156	1.95e-05	0.000152	0.112	confident	GRCh38_notinalldifficultregions	LINC02814	ENSG00000236975	transcript	ENST00000662083.1	pseudogene	MODIFIER	intron_variant	.	.	.	.	.	.	.	.	.	.	.	.	.	.	.
1	229100330	Sniffles2.INS.9CCBM0	N	<INS:133>	INS	INS	133	132.123	274.13	888	866	22	0.0248	known	0.0135	0.0135	low_frequency	0.0477	0.00347	0	0	0	0.0139	0.05	0.00347	0	0	0	0.424	1	1	1	1	0.439	1	1	1	1	0.00507	0.975	0.217	0.217	0.505	0.00069	0.00117	0.504	confident	GRCh38_notinalldifficultregions	LINC02814	ENSG00000236975	transcript	ENST00000662083.1	pseudogene	MODIFIER	intron_variant	.	.	.	.	.	.	.	.	.	.	.	.	.	.	.
1	229100821	Sniffles2.DUP.9CD4M0	N	<DUP:6800>	DUP	OTHER	6800	0	0	888	868	20	0.0225	known	0.00282	0.00282	rare	0	0.00694	0	0	0.00877	0.00288	0	0.00694	0	0	0.00888	1	1	1	1	1	1	1	1	1	1	0.00394	0.998	1	1	0.657	0.00107	0.00203	0.431	confident	GRCh38_AllHomopolymers_gt6bp_imperfectgt10bp_slop5;GRCh38_AllTandemRepeatsandHomopolymers_slop5;GRCh38_SimpleRepeat_homopolymer_gt11_slop5;GRCh38_SimpleRepeat_homopolymer_7to11_slop5;GRCh38_SimpleRepeat_homopolymer_4to6_slop5;GRCh38_SimpleRepeat_imperfecthomopolgt10_slop5;GRCh38_alldifficultregions;GRCh38_notinalldifficultregions	LINC02814	ENSG00000236975	transcript	ENST00000662083.1	pseudogene	MODIFIER	intron_variant	.	.	.	.	.	.	.	.	.	.	.	.	Enhancer;CTCF Binding Site;Enhancer;CTCF Binding Site;Enhancer;Enhancer	.	.
1	229124400	Sniffles2.INS.9CCDM0	N	<INS:122>	INS	INS	122	119.694	469.829	888	866	22	0.0248	novel	0.00113	0.00113	rare	0.00415	0	0	0	0	0.00116	0.00427	0	0	0	0	1	1	1	1	1	1	1	1	1	1	0	0.998	0	0	0.217	7.17e-05	0.000115	0.405	confident	GRCh38_SimpleRepeat_homopolymer_4to6_slop5;GRCh38_notinalldifficultregions	LINC02814	ENSG00000236975	transcript	ENST00000662083.1	pseudogene	MODIFIER	intron_variant	.	.	.	.	.	.	.	.	.	.	.	.	Enhancer	.	.
1	229157394	Sniffles2.INS.9CCEM0	N	<INS:94>	INS	INS	94	161.339	311.896	888	871	17	0.0191	known	0.00338	0.00338	rare	0	0	0.0179	0	0	0.00344	0	0	0.0181	0	0	1	1	1	1	1	1	1	1	1	1	0.00169	0.99	0	0	0.464	0.000541	0.00103	0.295	confident	GRCh38_SimpleRepeat_homopolymer_4to6_slop5;GRCh38_notinalldifficultregions	LINC02814	ENSG00000236975	transcript	ENST00000662083.1	pseudogene	MODIFIER	intron_variant	.	.	.	.	.	.	.	.	.	.	.	.	CTCF Binding Site	.	.
1	229218420	Sniffles2.INS.9CE6M0	N	<INS:120>	INS	INS	120	64.775	176.297	888	877	11	0.0124	novel	0.109	0.109	common	0.376	0.0382	0	0.0061	0	0.111	0.379	0.0387	0	0.00621	0	0.411	0.18	1	1	1	0.492	0.182	1	1	1	0.106	0.962	0.84	0.84	0.92	0.00767	0.00834	0.879	difficult	GRCh38_AllTandemRepeats_51to200bp_slop5;GRCh38_AllTandemRepeatsandHomopolymers_slop5;GRCh38_SimpleRepeat_diTR_11to50_slop5;GRCh38_allTandemRepeats;GRCh38_alldifficultregions	LINC02814-ENSG00000233920	ENSG00000236975-ENSG00000233920	intergenic_region	ENSG00000236975-ENSG00000233920	.	MODIFIER	intergenic_region	.	.	.	.	.	.	.	.	.	.	.	.	.	.	.
1	229237642	Sniffles2.DEL.9CE9M0	N	<DEL:-374>	DEL	DEL	-374	148.801	202.765	888	877	11	0.0124	known	0.239	0.239	common	0.0602	0.312	0.327	0.299	0.286	0.242	0.0617	0.315	0.327	0.302	0.287	0.0431	0.442	0.728	0.134	0.852	0.046	0.445	0.728	0.136	0.851	0.217	0.893	0.794	0.794	0.792	0.319	0.322	0.886	confident	GRCh38_AllHomopolymers_gt6bp_imperfectgt10bp_slop5;GRCh38_AllTandemRepeatsandHomopolymers_slop5;GRCh38_SimpleRepeat_homopolymer_gt11_slop5;GRCh38_SimpleRepeat_homopolymer_4to6_slop5;GRCh38_SimpleRepeat_imperfecthomopolgt10_slop5;GRCh38_alldifficultregions;GRCh38_notinalldifficultregions	ENSG00000233920	ENSG00000233920	transcript	ENST00000651412.1	pseudogene	HIGH	splice_donor_variant&splice_region_variant&intron_variant&non_coding_transcript_exon_variant	.	.	.	.	.	.	.	.	.	.	.	.	Enhancer	.	.
1	229275814	Sniffles2.DEL.9CECM0	N	<DEL:-2239>	DEL	DEL	-2239	25.544	9.386	888	869	19	0.0214	known	0.0225	0.0225	low_frequency	0.083	0	0	0	0	0.023	0.0855	0	0	0	0	0.212	1	1	1	1	0.226	1	1	1	1	0.0152	0.97	0.486	0.486	0.601	0.00154	0.00203	0.517	confident	GRCh38_gclt25orgt65_slop50;GRCh38_AllHomopolymers_gt6bp_imperfectgt10bp_slop5;GRCh38_AllTandemRepeats_51to200bp_slop5;GRCh38_AllTandemRepeatsandHomopolymers_slop5;GRCh38_AllTandemRepeats_gt100bp_slop5;GRCh38_allTandemRepeats;GRCh38_SimpleRepeat_homopolymer_7to11_slop5;GRCh38_SimpleRepeat_homopolymer_4to6_slop5;GRCh38_SimpleRepeat_imperfecthomopolgt10_slop5;GRCh38_alldifficultregions;GRCh38_notinalldifficultregions	ENSG00000177788;RAB4A	ENSG00000177788;ENSG00000168118	transcript;transcript	ENST00000660017.1;ENST00000366690.5	pseudogene;protein_coding	MODIFIER;MODIFIER	upstream_gene_variant;intron_variant	RAB4A	ENSG00000168118	transcript	ENST00000366690.5	protein_coding	MODIFIER	intron_variant	.	.	.	.	.	Enhancer;Enhancer	.	.
1	229330170	Sniffles2.DEL.9CFAM0	N	<DEL:-53>	DEL	DEL	-53	55.288	261.053	888	870	18	0.0203	novel	0.0276	0.0276	low_frequency	0.102	0	0	0	0	0.0287	0.106	0	0	0	0	0.282	1	1	1	1	0.305	1	1	1	1	0.0225	0.965	0.578	0.578	0.565	0.00157	0.00251	0.497	confident	GRCh38_notinalldifficultregions	CCSAP	ENSG00000154429	transcript	ENST00000284617.7	protein_coding	MODIFIER	intron_variant	CCSAP	ENSG00000154429	transcript	ENST00000284617.7	protein_coding	MODIFIER	intron_variant	.	.	.	.	.	.	.	.
1	229330874	Sniffles2.DEL.9CFBM0	N	<DEL:-1255>	DEL	DEL	-1255	245.352	194.913	888	867	21	0.0236	known	0.00169	0.00169	rare	0.00622	0	0	0	0	0.00173	0.00638	0	0	0	0	1	1	1	1	1	1	1	1	1	1	0.00113	0.994	0	0	0.579	7.78e-05	0.00101	0.252	confident	GRCh38_AllTandemRepeatsandHomopolymers_slop5;GRCh38_SimpleRepeat_triTR_15to50_slop5;GRCh38_allTandemRepeats;GRCh38_SimpleRepeat_homopolymer_4to6_slop5;GRCh38_AllTandemRepeats_lt51bp_slop5;GRCh38_alldifficultregions;GRCh38_notinalldifficultregions	CCSAP	ENSG00000154429	transcript	ENST00000284617.7	protein_coding	MODIFIER	intron_variant	CCSAP	ENSG00000154429	transcript	ENST00000284617.7	protein_coding	MODIFIER	intron_variant	.	.	.	.	.	.	.	.
1	229382582	Sniffles2.INS.9CF7M0	N	<INS:59>	INS	INS	59	160.27	346.056	888	871	17	0.0191	novel	0.00338	0.00338	rare	0.0104	0	0	0	0.00292	0.00344	0.0108	0	0	0	0.00298	1	1	1	1	1	1	1	1	1	1	0	0.993	0	0	0.136	0.000375	0.000833	0.381	difficult	GRCh38_AllTandemRepeats_51to200bp_slop5;GRCh38_AllTandemRepeatsandHomopolymers_slop5;GRCh38_SimpleRepeat_diTR_11to50_slop5;GRCh38_allTandemRepeats;GRCh38_SimpleRepeat_homopolymer_4to6_slop5;GRCh38_alldifficultregions	RNU6-180P;CCSAP-RNU6-180P	ENSG00000252506;ENSG00000154429-ENSG00000252506	transcript;intergenic_region	ENST00000516697.1;ENSG00000154429-ENSG00000252506	snRNA;.	MODIFIER;MODIFIER	upstream_gene_variant;intergenic_region	.	.	.	.	.	.	.	.	.	.	.	.	.	.	.
1	229425853	Sniffles2.INS.9D0AM0	N	<INS:55>	INS	INS	55	37.428	123.508	888	868	20	0.0225	novel	0.0338	0.0338	low_frequency	0.0788	0.0243	0.00893	0.0122	0.0234	0.0346	0.0812	0.0245	0.00904	0.0126	0.0241	0.375	0.0719	1	1	1	0.376	0.0724	1	1	1	0.0191	0.945	0.339	0.339	0.582	0.0035	0.0069	0.457	difficult	GRCh38_AllTandemRepeatsandHomopolymers_slop5;GRCh38_SimpleRepeat_triTR_15to50_slop5;GRCh38_AllTandemRepeats_gt100bp_slop5;GRCh38_allTandemRepeats;GRCh38_AllTandemRepeats_201to10000bp_slop5;GRCh38_chainSelf;GRCh38_alldifficultregions	ENSG00000230331;ENSG00000230331-ACTA1	ENSG00000230331;ENSG00000230331-ENSG00000143632	transcript;intergenic_region	ENST00000432935.1;ENSG00000230331-ENSG00000143632	processed_pseudogene;.	MODIFIER;MODIFIER	downstream_gene_variant;intergenic_region	.	.	.	.	.	.	.	.	.	.	.	.	.	.	.
1	229486326	Sniffles2.INS.9D0DM0	N	<INS:300>	INS	INS	300	118.301	219.674	888	875	13	0.0146	novel	0.045	0.045	low_frequency	0.16	0.00694	0	0.00305	0	0.0457	0.162	0.00699	0	0.00311	0	0.342	1	1	1	1	0.471	1	1	1	1	0.0417	0.971	0.778	0.778	0.86	0.00369	0.00377	0.888	confident	GRCh38_SimpleRepeat_homopolymer_4to6_slop5;GRCh38_notinalldifficultregions	NUP133	ENSG00000069248	transcript	ENST00000261396.6	protein_coding	MODIFIER	intron_variant	NUP133	ENSG00000069248	transcript	ENST00000261396.6	protein_coding	MODIFIER	intron_variant	.	.	.	.	.	.	.	.
1	229583296	Sniffles2.DEL.9D1FM0	N	<DEL:-52>	DEL	DEL	-52	128.453	182.055	888	865	23	0.0259	novel	0.00169	0.00169	rare	0.00208	0	0.00298	0	0.00292	0.00173	0.00216	0	0.00299	0	0.00303	1	1	1	1	1	1	1	1	1	1	0	0.997	0	0	0.212	0.000139	0.0002	0.564	confident	GRCh38_SimpleRepeat_homopolymer_4to6_slop5;GRCh38_notinalldifficultregions	HMGN2P19-TAF5L	ENSG00000229367-ENSG00000135801	intergenic_region	ENSG00000229367-ENSG00000135801	.	MODIFIER	intergenic_region	.	.	.	.	.	.	.	.	.	.	.	.	.	.	.
1	229676787	Sniffles2.DEL.9D35M0	N	<DEL:-8303>	DEL	DEL	-8303	69.161	5.52	888	882	6	0.00676	known	0.318	0.318	common	0.268	0.278	0.342	0.293	0.424	0.32	0.269	0.276	0.344	0.296	0.426	0.0319	0.412	0.0388	0.0614	0.21	0.0324	0.403	0.0392	0.0884	0.211	0.298	0.829	0.759	0.759	0.716	0.286	0.295	0.85	confident	GRCh38_gclt25orgt65_slop50;GRCh38_AllHomopolymers_gt6bp_imperfectgt10bp_slop5;GRCh38_AllTandemRepeats_51to200bp_slop5;GRCh38_AllTandemRepeatsandHomopolymers_slop5;GRCh38_SimpleRepeat_homopolymer_gt11_slop5;GRCh38_SimpleRepeat_homopolymer_gt20_slop5;GRCh38_SimpleRepeat_diTR_11to50_slop5;GRCh38_AllTandemRepeats_gt100bp_slop5;GRCh38_allTandemRepeats;GRCh38_SimpleRepeat_homopolymer_7to11_slop5;GRCh38_SimpleRepeat_quadTR_51to200_slop5;GRCh38_SimpleRepeat_homopolymer_4to6_slop5;GRCh38_AllTandemRepeats_lt51bp_slop5;GRCh38_SimpleRepeat_imperfecthomopolgt20_slop5;GRCh38_AllTandemRepeats_201to10000bp_slop5;GRCh38_SimpleRepeat_quadTR_20to50_slop5;GRCh38_SimpleRepeat_imperfecthomopolgt10_slop5;GRCh38_lowmappabilityall;GRCh38_nonunique_l100_m2_e1;GRCh38_alllowmapandsegdupregions;GRCh38_alldifficultregions;GRCh38_notinalldifficultregions	ENSG00000213028;URB2-ENSG00000213028	ENSG00000213028;ENSG00000135763-ENSG00000213028	transcript;intergenic_region	ENST00000434580.1;ENSG00000135763-ENSG00000213028	processed_pseudogene;.	MODIFIER;MODIFIER	downstream_gene_variant;intergenic_region	.	.	.	.	.	.	.	.	.	.	.	.	.	.	.
1	229788154	Sniffles2.DEL.9D48M0	N	<DEL:-52>	DEL	DEL	-52	50.954	291.49	888	867	21	0.0236	novel	0.0146	0.0146	low_frequency	0.0477	0	0.00298	0.0061	0	0.015	0.0492	0	0.00305	0.00614	0	0.0111	1	1	1	1	0.012	1	1	1	1	0.0045	0.972	0.13	0.13	0.366	0.0023	0.00414	0.534	difficult	GRCh38_AllTandemRepeatsandHomopolymers_slop5;GRCh38_AllTandemRepeats_gt100bp_slop5;GRCh38_allTandemRepeats;GRCh38_AllTandemRepeats_201to10000bp_slop5;GRCh38_alldifficultregions	HMGB1P26-LINC01682	ENSG00000225984-ENSG00000227043	intergenic_region	ENSG00000225984-ENSG00000227043	.	MODIFIER	intergenic_region	.	.	.	.	.	.	.	.	.	.	.	.	.	.	.
1	229830531	Sniffles2.INS.9D4AM0	N	<INS:99>	INS	INS	99	112.773	307.973	888	865	23	0.0259	novel	0.00113	0.00113	rare	0	0.00347	0	0	0.00292	0.00116	0	0.00352	0	0	0.00301	1	1	1	1	1	1	1	1	1	1	0.000563	0.997	0	0	0.524	2.87e-05	8.14e-05	0.356	difficult	GRCh38_AllHomopolymers_gt6bp_imperfectgt10bp_slop5;GRCh38_AllTandemRepeatsandHomopolymers_slop5;GRCh38_SimpleRepeat_homopolymer_7to11_slop5;GRCh38_alldifficultregions	LINC01682	ENSG00000227043	transcript	ENST00000650825.1	pseudogene	MODIFIER	intron_variant	.	.	.	.	.	.	.	.	.	.	.	.	.	.	.
1	229870919	Sniffles2.INS.9D4CM0	N	<INS:298>	INS	INS	298	73.539	38.719	888	888	0	0	known	0.992	0.008	low_frequency	0.988	1	0.994	0.997	0.982	0.992	0.988	1	0.994	0.997	0.982	1	1	1	1	1	1	1	1	1	1	0.996	0.975	0.975	0	0.382	0.999	0.998	0.425	difficult	GRCh38_AllTandemRepeatsandHomopolymers_slop5;GRCh38_AllTandemRepeats_gt100bp_slop5;GRCh38_allTandemRepeats;GRCh38_AllTandemRepeats_201to10000bp_slop5;GRCh38_allOtherDifficultregions;GRCh38_gnomAD_InbreedingCoeff_slop1bp_merge1000bp;GRCh38_alldifficultregions	LINC01682	ENSG00000227043	transcript	ENST00000650825.1	pseudogene	MODIFIER	intron_variant	.	.	.	.	.	.	.	.	.	.	.	.	Enhancer	.	.
1	229900922	Sniffles2.DEL.9D59M0	N	<DEL:-52>	DEL	DEL	-52	58.314	320.371	888	871	17	0.0191	novel	0.126	0.126	common	0.328	0.0556	0.0327	0.0366	0.076	0.127	0.328	0.0559	0.0333	0.0373	0.0793	0.108	0.356	1	1	1	0.14	0.358	1	1	1	0.105	0.851	0.542	0.542	0.627	0.0352	0.0422	0.719	difficult	GRCh38_AllTandemRepeatsandHomopolymers_slop5;GRCh38_AllTandemRepeats_gt100bp_slop5;GRCh38_allTandemRepeats;GRCh38_SimpleRepeat_homopolymer_4to6_slop5;GRCh38_AllTandemRepeats_201to10000bp_slop5;GRCh38_lowmappabilityall;GRCh38_nonunique_l100_m2_e1;GRCh38_alllowmapandsegdupregions;GRCh38_alldifficultregions	LINC01682-LINC01736	ENSG00000227043-ENSG00000228058	intergenic_region	ENSG00000227043-ENSG00000228058	.	MODIFIER	intergenic_region	.	.	.	.	.	.	.	.	.	.	.	.	.	.	.
1	229969414	Sniffles2.DEL.9D5CM0	N	<DEL:-50>	DEL	DEL	-50	55.858	237.244	888	866	22	0.0248	novel	0.0163	0.0163	low_frequency	0	0.0243	0	0.0366	0.0292	0.0167	0	0.025	0	0.037	0.0311	1	1	1	1	0.127	1	1	1	1	0.134	0.0113	0.981	0.536	0.536	0.571	0.0333	0.038	0.657	confident	GRCh38_SimpleRepeat_homopolymer_4to6_slop5;GRCh38_notinalldifficultregions	LINC01682-LINC01736	ENSG00000227043-ENSG00000228058	intergenic_region	ENSG00000227043-ENSG00000228058	.	MODIFIER	intergenic_region	.	.	.	.	.	.	.	.	.	.	.	.	.	.	.
1	229972022	Sniffles2.INS.9D57M0	N	<INS:246>	INS	INS	246	86.382	127.606	888	888	0	0	novel	0.98	0.02	low_frequency	0.967	0.996	0.967	0.991	0.985	0.98	0.967	0.996	0.967	0.991	0.985	1	1	1	1	1	1	1	1	1	1	0.99	0.94	0.94	0	0.396	0.999	0.994	0.212	difficult	GRCh38_AllTandemRepeatsandHomopolymers_slop5;GRCh38_AllTandemRepeats_gt100bp_slop5;GRCh38_allTandemRepeats;GRCh38_AllTandemRepeats_201to10000bp_slop5;GRCh38_alldifficultregions	LINC01682-LINC01736	ENSG00000227043-ENSG00000228058	intergenic_region	ENSG00000227043-ENSG00000228058	.	MODIFIER	intergenic_region	.	.	.	.	.	.	.	.	.	.	.	.	.	.	.
1	229993204	Sniffles2.INS.9D58M0	N	<INS:79>	INS	INS	79	150.573	311.095	888	855	33	0.0372	novel	0.00169	0.00169	rare	0	0	0.00893	0	0	0.00175	0	0	0.0092	0	0	1	1	1	1	1	1	1	1	1	1	0.00169	1	1	1	0.716	0.00124	0.00126	0.441	confident	GRCh38_SimpleRepeat_homopolymer_4to6_slop5;GRCh38_notinalldifficultregions	LINC01682-LINC01736	ENSG00000227043-ENSG00000228058	intergenic_region	ENSG00000227043-ENSG00000228058	.	MODIFIER	intergenic_region	.	.	.	.	.	.	.	.	.	.	.	.	Open chromatin	.	.
1	229996899	Sniffles2.DEL.9D5DM0	N	<DEL:-1231>	DEL	DEL	-1231	122.217	44.117	888	867	21	0.0236	known	0.193	0.193	common	0.338	0.0972	0.0774	0.14	0.234	0.196	0.34	0.0964	0.0783	0.141	0.245	0.668	0.363	0.602	0.0955	0.054	0.884	0.365	0.601	0.0967	0.0891	0.181	0.929	0.85	0.85	0.819	0.162	0.164	0.929	confident	GRCh38_AllHomopolymers_gt6bp_imperfectgt10bp_slop5;GRCh38_AllTandemRepeatsandHomopolymers_slop5;GRCh38_SimpleRepeat_diTR_11to50_slop5;GRCh38_allTandemRepeats;GRCh38_SimpleRepeat_homopolymer_7to11_slop5;GRCh38_SimpleRepeat_homopolymer_4to6_slop5;GRCh38_AllTandemRepeats_lt51bp_slop5;GRCh38_alldifficultregions;GRCh38_notinalldifficultregions	LINC01736;LINC01682-LINC01736	ENSG00000228058;ENSG00000227043-ENSG00000228058	transcript;intergenic_region	ENST00000661272.1;ENSG00000227043-ENSG00000228058	pseudogene;.	MODIFIER;MODIFIER	upstream_gene_variant;intergenic_region	.	.	.	.	.	.	.	.	.	.	.	.	.	.	.
1	230083193	Sniffles2.DEL.9D69M0	N	<DEL:-52>	DEL	DEL	-52	65.543	259.485	888	861	27	0.0304	novel	0.00282	0.00282	rare	0.00208	0	0.00298	0	0.00877	0.0029	0.00215	0	0.00307	0	0.0092	1	1	1	1	1	1	1	1	1	1	0	0.994	0	0	0.113	0.000236	0.0019	0.168	difficult	GRCh38_AllHomopolymers_gt6bp_imperfectgt10bp_slop5;GRCh38_AllTandemRepeatsandHomopolymers_slop5;GRCh38_AllTandemRepeats_gt100bp_slop5;GRCh38_allTandemRepeats;GRCh38_SimpleRepeat_homopolymer_7to11_slop5;GRCh38_SimpleRepeat_homopolymer_4to6_slop5;GRCh38_AllTandemRepeats_201to10000bp_slop5;GRCh38_alldifficultregions	GALNT2	ENSG00000143641	transcript	ENST00000366672.5	protein_coding	MODIFIER	intron_variant	GALNT2	ENSG00000143641	transcript	ENST00000366672.5	protein_coding	MODIFIER	intron_variant	.	.	.	.	.	.	.	.
1	230105838	Sniffles2.INS.9D75M0	N	<INS:6063>	INS	INS	6063	1.5	7.55	888	859	29	0.0327	known	0.00282	0.00282	rare	0	0	0.0149	0	0	0.00291	0	0	0.0152	0	0	1	1	0.0297	1	1	1	1	0.0304	1	1	0.000563	0.994	0	0	0.194	0.000132	0.00084	0.196	confident	GRCh38_notinalldifficultregions	GALNT2	ENSG00000143641	transcript	ENST00000366672.5	protein_coding	MODIFIER	intron_variant	GALNT2	ENSG00000143641	transcript	ENST00000366672.5	protein_coding	MODIFIER	intron_variant	.	.	.	.	.	.	.	.
1	230105848	Sniffles2.BND.9D7EM0	N	<BND:9D7EM0>	BND	OTHER	.	0	1.732	888	859	29	0.0327	not_compared	0.00169	0.00169	rare	0	0	0.00893	0	0	0.00175	0	0	0.00915	0	0	1	1	1	1	1	1	1	1	1	1	0	0.997	0	0	0.0363	0.000107	0.000526	0.217	confident	GRCh38_notinalldifficultregions	GALNT2&SPANXA2-OT1	ENSG00000143641&ENSG00000277215	transcript	ENST00000366672.5	protein_coding	HIGH	bidirectional_gene_fusion	GALNT2&SPANXA2-OT1	ENSG00000143641&ENSG00000277215	transcript	ENST00000366672.5	protein_coding	HIGH	bidirectional_gene_fusion	.	.	.	.	.	.	Enhancer	.
1	230127900	Sniffles2.INS.9D78M0	N	<INS:106>	INS	INS	106	96.081	438.407	888	869	19	0.0214	known	0.00957	0.00957	low_frequency	0.0332	0	0	0	0.00292	0.00978	0.0338	0	0	0	0.00296	0.227	1	1	1	1	0.23	1	1	1	1	0.0101	0.989	0.688	0.688	0.81	0.000809	0.00144	0.51	confident	GRCh38_SimpleRepeat_homopolymer_4to6_slop5;GRCh38_notinalldifficultregions	GALNT2	ENSG00000143641	transcript	ENST00000366672.5	protein_coding	MODIFIER	intron_variant	GALNT2	ENSG00000143641	transcript	ENST00000366672.5	protein_coding	MODIFIER	intron_variant	.	.	.	.	.	.	.	.
1	230275971	Sniffles2.DEL.9D8CM0	N	<DEL:-77>	DEL	DEL	-77	40.498	212.845	888	880	8	0.00901	novel	0.394	0.394	common	0.639	0.306	0.196	0.317	0.389	0.396	0.64	0.306	0.199	0.319	0.396	0.889	0.17	1	0.719	0.198	1	0.17	1	0.718	0.259	0.39	0.913	0.895	0.895	0.889	0.334	0.336	0.924	difficult	GRCh38_AllTandemRepeatsandHomopolymers_slop5;GRCh38_AllTandemRepeats_gt100bp_slop5;GRCh38_allTandemRepeats;GRCh38_AllTandemRepeats_201to10000bp_slop5;GRCh38_alldifficultregions	ENSG00000227006;ENSG00000224407;GALNT2	ENSG00000227006;ENSG00000224407;ENSG00000143641	transcript;transcript;transcript	ENST00000440729.2;ENST00000414640.1;ENST00000366672.5	pseudogene;pseudogene;protein_coding	MODIFIER;MODIFIER;MODIFIER	upstream_gene_variant;downstream_gene_variant;intron_variant	GALNT2	ENSG00000143641	transcript	ENST00000366672.5	protein_coding	MODIFIER	intron_variant	.	.	.	.	.	Enhancer	.	.
1	230292493	Sniffles2.INS.9D87M0	N	<INS:52>	INS	INS	52	67.768	362.482	888	861	27	0.0304	novel	0.00788	0.00788	low_frequency	0.0083	0	0.0179	0.00915	0.00292	0.00813	0.00858	0	0.0183	0.00926	0.00305	1	1	1	1	1	1	1	1	1	1	0.00225	0.984	0.143	0.143	0.447	0.00456	0.00571	0.692	difficult	GRCh38_AllTandemRepeatsandHomopolymers_slop5;GRCh38_AllTandemRepeats_gt100bp_slop5;GRCh38_allTandemRepeats;GRCh38_AllTandemRepeats_201to10000bp_slop5;GRCh38_alldifficultregions	GALNT2-PGBD5	ENSG00000143641-ENSG00000177614	intergenic_region	ENSG00000143641-ENSG00000177614	.	MODIFIER	intergenic_region	.	.	.	.	.	.	.	.	.	.	.	.	.	.	.
1	230315349	Sniffles2.DEL.9DA0M0	N	<DEL:-56>	DEL	DEL	-56	83.171	177.454	888	867	21	0.0236	known	0.045	0.045	low_frequency	0.147	0.0208	0.00298	0.0061	0	0.0461	0.15	0.021	0.00303	0.00629	0	0.614	0.0517	1	1	1	0.797	0.0521	1	1	1	0.0349	0.965	0.671	0.671	0.72	0.0139	0.0142	0.919	confident	GRCh38_SimpleRepeat_homopolymer_4to6_slop5;GRCh38_notinalldifficultregions	PGBD5	ENSG00000177614	transcript	ENST00000391860.7	protein_coding	MODIFIER	3_prime_UTR_variant	PGBD5	ENSG00000177614	transcript	ENST00000391860.7	protein_coding	MODIFIER	3_prime_UTR_variant	.	.	.	.	.	.	.	.
1	230332026	Sniffles2.BND.9DAAM0	N	<BND:9DAAM0>	BND	OTHER	.	0	22.245	888	850	38	0.0428	not_compared	0.00225	0.00225	rare	0.00208	0.00347	0	0	0.00585	0.00235	0.00216	0.0036	0	0	0.00625	1	1	1	1	0.00293	1	1	1	1	0.00314	0.000563	0.995	0	0	0.343	0.000103	0.000238	0.402	difficult	GRCh38_AllTandemRepeatsandHomopolymers_slop5;GRCh38_SimpleRepeat_diTR_11to50_slop5;GRCh38_allTandemRepeats;GRCh38_AllTandemRepeats_lt51bp_slop5;GRCh38_allOtherDifficultregions;GRCh38_gnomAD_InbreedingCoeff_slop1bp_merge1000bp;GRCh38_alldifficultregions	PGBD5	ENSG00000177614	transcript	ENST00000391860.7	protein_coding	HIGH	transcript_ablation	PGBD5	ENSG00000177614	transcript	ENST00000391860.7	protein_coding	HIGH	transcript_ablation	.	.	.	.	.	.	.	.
1	230332041	Sniffles2.INS.9D9AM0	N	<INS:1041>	INS	INS	1041	105.653	26.94	888	884	4	0.00451	novel	0.996	0.004	rare	0.996	0.996	0.997	0.994	0.994	0.996	0.996	0.996	0.997	0.994	0.994	1	1	1	1	1	1	1	1	1	1	0.999	0.989	0.989	0	0.419	0.999	0.998	0.403	difficult	GRCh38_AllTandemRepeatsandHomopolymers_slop5;GRCh38_SimpleRepeat_diTR_11to50_slop5;GRCh38_allTandemRepeats;GRCh38_AllTandemRepeats_lt51bp_slop5;GRCh38_allOtherDifficultregions;GRCh38_gnomAD_InbreedingCoeff_slop1bp_merge1000bp;GRCh38_alldifficultregions	PGBD5	ENSG00000177614	transcript	ENST00000391860.7	protein_coding	MODIFIER	intron_variant	PGBD5	ENSG00000177614	transcript	ENST00000391860.7	protein_coding	MODIFIER	intron_variant	.	.	.	.	.	.	.	.
1	230332054	Sniffles2.BND.9DA9M0	N	<BND:9DA9M0>	BND	OTHER	.	0	13.102	888	858	30	0.0338	not_compared	0.0163	0.0163	low_frequency	0.0124	0	0.0327	0.0183	0.0175	0.0169	0.0129	0	0.0335	0.0186	0.0186	1	1	1	1	0.0436	1	1	1	1	0.0463	0.00845	0.952	0	0	0.435	0.0111	0.0156	0.593	difficult	GRCh38_AllTandemRepeatsandHomopolymers_slop5;GRCh38_allTandemRepeats;GRCh38_AllTandemRepeats_lt51bp_slop5;GRCh38_alldifficultregions	PGBD5&SHISA7	ENSG00000177614&ENSG00000187902	transcript	ENST00000391860.7	protein_coding	HIGH	bidirectional_gene_fusion	PGBD5&SHISA7	ENSG00000177614&ENSG00000187902	transcript	ENST00000391860.7	protein_coding	HIGH	bidirectional_gene_fusion	.	.	.	.	.	.	.	.
1	230395142	Sniffles2.DEL.9DA6M0	N	<DEL:-69>	DEL	DEL	-69	110.447	338.327	888	866	22	0.0248	novel	0.104	0.104	common	0.0726	0.0694	0.128	0.0823	0.172	0.106	0.0745	0.0699	0.13	0.086	0.175	0.62	0.507	0.154	0.078	1	0.623	0.51	0.158	0.0869	1	0.0895	0.938	0.759	0.759	0.744	0.0938	0.1	0.796	difficult	GRCh38_gclt25orgt65_slop50;GRCh38_AllTandemRepeatsandHomopolymers_slop5;GRCh38_AllTandemRepeats_gt100bp_slop5;GRCh38_allTandemRepeats;GRCh38_SimpleRepeat_homopolymer_4to6_slop5;GRCh38_AllTandemRepeats_201to10000bp_slop5;GRCh38_chainSelf;GRCh38_alldifficultregions	PGBD5	ENSG00000177614	transcript	ENST00000391860.7	protein_coding	MODIFIER	intron_variant	PGBD5	ENSG00000177614	transcript	ENST00000391860.7	protein_coding	MODIFIER	intron_variant	.	.	.	.	.	.	.	.
1	230396006	Sniffles2.INS.9D9EM0	N	<INS:54>	INS	INS	54	39.126	285.023	888	856	32	0.036	novel	0.013	0.013	low_frequency	0.0145	0.0174	0.0208	0.00915	0.00292	0.0134	0.015	0.0174	0.0216	0.00968	0.00309	1	1	1	1	1	1	1	1	1	1	0.00282	0.971	0.0435	0.0435	0.342	0.00398	0.0111	0.375	difficult	GRCh38_AllTandemRepeatsandHomopolymers_slop5;GRCh38_AllTandemRepeats_gt100bp_slop5;GRCh38_allTandemRepeats;GRCh38_AllTandemRepeats_201to10000bp_slop5;GRCh38_chainSelf;GRCh38_alldifficultregions	PGBD5	ENSG00000177614	transcript	ENST00000391860.7	protein_coding	MODIFIER	intron_variant	PGBD5	ENSG00000177614	transcript	ENST00000391860.7	protein_coding	MODIFIER	intron_variant	.	.	.	.	.	.	.	.
1	230413323	Sniffles2.INS.9DB3M0	N	<INS:175>	INS	INS	175	168.796	394.774	888	860	28	0.0315	known	0.00676	0.00676	low_frequency	0.0228	0.00347	0	0	0	0.00698	0.0235	0.00355	0	0	0	0.11	1	1	1	1	0.113	1	1	1	1	0.00732	0.992	0.727	0.727	0.855	0.000654	0.000641	0.863	confident	GRCh38_notinalldifficultregions	PGBD5	ENSG00000177614	transcript	ENST00000391860.7	protein_coding	MODIFIER	intron_variant	PGBD5	ENSG00000177614	transcript	ENST00000391860.7	protein_coding	MODIFIER	intron_variant	.	.	.	.	.	.	.	.
1	230444329	Sniffles2.DEL.9DBAM0	N	<DEL:-9391>	DEL	DEL	-9391	2.879	2.963	888	864	24	0.027	known	0.0124	0.0124	low_frequency	0.0436	0.00347	0	0	0	0.0127	0.0453	0.00355	0	0	0	0.000358	1	1	1	1	0.000415	1	1	1	1	0.00732	0.983	0.389	0.389	0.519	0.000625	0.00107	0.511	confident	GRCh38_gclt25orgt65_slop50;GRCh38_AllHomopolymers_gt6bp_imperfectgt10bp_slop5;GRCh38_AllTandemRepeats_51to200bp_slop5;GRCh38_AllTandemRepeatsandHomopolymers_slop5;GRCh38_SimpleRepeat_triTR_15to50_slop5;GRCh38_SimpleRepeat_diTR_11to50_slop5;GRCh38_allTandemRepeats;GRCh38_SimpleRepeat_homopolymer_7to11_slop5;GRCh38_SimpleRepeat_homopolymer_4to6_slop5;GRCh38_AllTandemRepeats_lt51bp_slop5;GRCh38_SimpleRepeat_quadTR_20to50_slop5;GRCh38_SimpleRepeat_imperfecthomopolgt10_slop5;GRCh38_alldifficultregions;GRCh38_notinalldifficultregions	ENSG00000282564	ENSG00000282564	transcript	ENST00000685406.1	pseudogene	MODIFIER	intron_variant	.	.	.	.	.	.	.	.	.	.	.	.	Open chromatin	.	.
1	230469090	Sniffles2.INS.9DB5M0	N	<INS:168>	INS	INS	168	107.36	255.832	888	862	26	0.0293	known	0.0293	0.0293	low_frequency	0.0975	0.0174	0	0	0	0.0296	0.0979	0.0176	0	0	0	0.256	0.0347	1	1	1	0.251	0.0352	1	1	1	0.0304	0.981	0.851	0.851	0.824	0.0025	0.00376	0.645	difficult	GRCh38_lowmappabilityall;GRCh38_nonunique_l100_m2_e1;GRCh38_alllowmapandsegdupregions;GRCh38_alldifficultregions	ENSG00000282564	ENSG00000282564	transcript	ENST00000685406.1	pseudogene	MODIFIER	intron_variant	.	.	.	.	.	.	.	.	.	.	.	.	.	.	.
1	230555216	Sniffles2.INS.9DC3M0	N	<INS:132>	INS	INS	132	45.812	99.66	888	879	9	0.0101	novel	0.241	0.241	common	0.16	0.135	0.399	0.223	0.307	0.243	0.16	0.136	0.401	0.227	0.309	0.0279	0.294	0.334	1	0.155	0.0262	0.297	0.335	1	0.207	0.24	0.949	0.927	0.927	0.93	0.213	0.213	0.96	difficult	GRCh38_gclt25orgt65_slop50;GRCh38_alldifficultregions	ENSG00000282564	ENSG00000282564	transcript	ENST00000685406.1	pseudogene	MODIFIER	intron_variant	.	.	.	.	.	.	.	.	.	.	.	.	.	.	.
1	230566406	Sniffles2.INS.9DC4M0	N	<INS:128>	INS	INS	128	70.83	87.022	888	877	11	0.0124	novel	0.2	0.2	common	0.158	0.118	0.283	0.158	0.286	0.202	0.163	0.119	0.283	0.162	0.287	0.467	0.22	0.184	0.0819	0.71	0.347	0.22	0.184	0.0804	0.708	0.199	0.896	0.821	0.821	0.836	0.179	0.179	0.919	difficult	GRCh38_gclt25orgt65_slop50;GRCh38_AllTandemRepeats_51to200bp_slop5;GRCh38_AllTandemRepeatsandHomopolymers_slop5;GRCh38_AllTandemRepeats_gt100bp_slop5;GRCh38_allTandemRepeats;GRCh38_alldifficultregions	ENSG00000282564	ENSG00000282564	transcript	ENST00000685406.1	pseudogene	MODIFIER	intron_variant	.	.	.	.	.	.	.	.	.	.	.	.	Enhancer	.	.
1	230577695	Sniffles2.DEL.9DCCM0	N	<DEL:-51>	DEL	DEL	-51	71.339	314.165	888	867	21	0.0236	novel	0.0169	0.0169	low_frequency	0.0436	0.0139	0	0.0122	0.00292	0.0173	0.0445	0.014	0	0.0126	0.00301	0.366	1	1	1	1	0.372	1	1	1	1	0.0107	0.972	0.379	0.379	0.536	0.00242	0.00617	0.357	difficult	GRCh38_AllTandemRepeatsandHomopolymers_slop5;GRCh38_SimpleRepeat_triTR_15to50_slop5;GRCh38_AllTandemRepeats_gt100bp_slop5;GRCh38_allTandemRepeats;GRCh38_AllTandemRepeats_201to10000bp_slop5;GRCh38_alldifficultregions	ENSG00000282564	ENSG00000282564	transcript	ENST00000685406.1	pseudogene	MODIFIER	intron_variant	.	.	.	.	.	.	.	.	.	.	.	.	.	.	.
1	230588631	Sniffles2.DEL.9DCDM0	N	<DEL:-53>	DEL	DEL	-53	48.654	320.677	888	873	15	0.0169	novel	0.00113	0.00113	rare	0	0.00694	0	0	0	0.00114	0	0.00704	0	0	0	1	1	1	1	1	1	1	1	1	1	0.000563	0.997	0	0	0.388	0.00268	0.00308	0.848	difficult	GRCh38_AllTandemRepeatsandHomopolymers_slop5;GRCh38_AllTandemRepeats_gt100bp_slop5;GRCh38_allTandemRepeats;GRCh38_AllTandemRepeats_201to10000bp_slop5;GRCh38_chainSelf;GRCh38_alldifficultregions	LINC01737;ENSG00000282564	ENSG00000232964;ENSG00000282564	transcript;transcript	ENST00000412647.2;ENST00000685406.1	pseudogene;pseudogene	MODIFIER;MODIFIER	downstream_gene_variant;intron_variant	.	.	.	.	.	.	.	.	.	.	.	.	.	.	.
1	230588843	Sniffles2.INS.9DC7M0	N	<INS:59>	INS	INS	59	18.941	53.091	888	888	0	0	novel	0.948	0.052	common	0.934	0.958	0.955	0.954	0.944	0.947	0.932	0.958	0.955	0.954	0.944	0.608	1	1	1	1	0.61	1	1	1	1	0.978	0.858	0.858	0.0323	0.394	0.97	0.953	0.514	difficult	GRCh38_AllTandemRepeatsandHomopolymers_slop5;GRCh38_AllTandemRepeats_gt100bp_slop5;GRCh38_allTandemRepeats;GRCh38_AllTandemRepeats_201to10000bp_slop5;GRCh38_chainSelf;GRCh38_alldifficultregions	LINC01737;ENSG00000282564	ENSG00000232964;ENSG00000282564	transcript;transcript	ENST00000412647.2;ENST00000685406.1	pseudogene;pseudogene	MODIFIER;MODIFIER	downstream_gene_variant;intron_variant	.	.	.	.	.	.	.	.	.	.	.	.	.	.	.
1	230667822	Sniffles2.INS.9DD9M0	N	<INS:142>	INS	INS	142	145.52	459.178	888	867	21	0.0236	novel	0.00113	0.00113	rare	0.00208	0.00347	0	0	0	0.00115	0.00212	0.00357	0	0	0	1	1	1	1	1	1	1	1	1	1	0.00169	0.994	0	0	0.735	6.15e-05	0.000138	0.484	confident	GRCh38_notinalldifficultregions	COG2	ENSG00000135775	transcript	ENST00000366669.9	protein_coding	MODIFIER	intron_variant	COG2	ENSG00000135775	transcript	ENST00000366669.9	protein_coding	MODIFIER	intron_variant	.	.	.	.	.	.	.	.
1	230691190	Sniffles2.INS.9DE0M0	N	<INS:53>	INS	INS	53	151.812	264.25	888	870	18	0.0203	novel	0.00901	0.00901	low_frequency	0.0187	0.00347	0.0119	0.00305	0.00292	0.0092	0.0189	0.00352	0.0123	0.00314	0.00298	1	1	1	1	1	1	1	1	1	1	0.00563	0.989	0.5	0.5	0.794	0.00129	0.00146	0.8	difficult	GRCh38_AllTandemRepeats_51to200bp_slop5;GRCh38_AllTandemRepeatsandHomopolymers_slop5;GRCh38_SimpleRepeat_diTR_11to50_slop5;GRCh38_allTandemRepeats;GRCh38_alldifficultregions	COG2;AGT	ENSG00000135775;ENSG00000135744	transcript;gene_variant	ENST00000366669.9;ENSG00000135744	protein_coding;.	MODIFIER;MODIFIER	intron_variant;intragenic_variant	COG2	ENSG00000135775	transcript	ENST00000366669.9	protein_coding	MODIFIER	intron_variant	.	.	.	.	.	.	.	.
1	230718146	Sniffles2.INS.9DE2M0	N	<INS:59>	INS	INS	59	146.563	479.874	888	862	26	0.0293	novel	0.00113	0.00113	rare	0	0	0	0.00305	0.00292	0.00116	0	0	0	0.00318	0.00299	1	1	1	1	1	1	1	1	1	1	0.000563	0.997	0	0	0.5	0.000235	0.000473	0.323	confident	GRCh38_notinalldifficultregions	AGT;AGT;ENSG00000244137	ENSG00000135744;ENSG00000135744;ENSG00000244137	transcript;gene_variant;gene_variant	ENST00000366667.6;ENSG00000135744;ENSG00000244137	protein_coding;.;.	MODIFIER;MODIFIER;MODIFIER	upstream_gene_variant;intragenic_variant;intragenic_variant	.	.	.	.	.	.	.	.	.	.	.	.	.	.	.
1	230756155	Sniffles2.INS.9DE3M0	N	<INS:63>	INS	INS	63	170.792	483.32	888	870	18	0.0203	novel	0.00845	0.00845	low_frequency	0	0.0486	0.00298	0	0	0.00862	0	0.0486	0.00303	0	0	1	1	1	1	1	1	1	1	1	1	0.00619	0.989	0.533	0.533	0.592	0.000252	0.0016	0.217	confident	GRCh38_notinalldifficultregions	CAPN9;ENSG00000244137	ENSG00000135773;ENSG00000244137	transcript;gene_variant	ENST00000271971.7;ENSG00000244137	protein_coding;.	MODIFIER;MODIFIER	intron_variant;intragenic_variant	CAPN9	ENSG00000135773	transcript	ENST00000271971.7	protein_coding	MODIFIER	intron_variant	.	.	.	.	.	.	.	.
1	230902432	Sniffles2.INS.9E0BM0	N	<INS:59>	INS	INS	59	121.31	367.393	888	859	29	0.0327	novel	0.00225	0.00225	rare	0.0083	0	0	0	0	0.00233	0.00855	0	0	0	0	0.0125	1	1	1	1	0.0128	1	1	1	1	0.00169	0.994	0	0	0.514	1.43e-05	0.000185	0.136	confident	GRCh38_notinalldifficultregions	TTC13;ENSG00000287395-TTC13	ENSG00000143643;ENSG00000287395-ENSG00000143643	transcript;intergenic_region	ENST00000366661.9;ENSG00000287395-ENSG00000143643	protein_coding;.	MODIFIER;MODIFIER	downstream_gene_variant;intergenic_region	.	.	.	.	.	.	.	.	.	.	.	.	.	Enhancer	.
1	230910979	Sniffles2.INS.9E0AM0	N	<INS:320>	INS	INS	320	124.567	349.851	888	860	28	0.0315	known	0.00901	0.00901	low_frequency	0.0311	0.00347	0	0	0	0.0093	0.0326	0.00355	0	0	0	0.201	1	1	1	1	0.21	1	1	1	1	0.0107	0.997	1	1	0.921	0.000548	0.000631	0.804	confident	GRCh38_notinalldifficultregions	TTC13	ENSG00000143643	transcript	ENST00000366661.9	protein_coding	MODIFIER	intron_variant	TTC13	ENSG00000143643	transcript	ENST00000366661.9	protein_coding	MODIFIER	intron_variant	.	.	.	.	.	.	.	.
1	230913485	Sniffles2.DEL.9E11M0	N	<DEL:-1035>	DEL	DEL	-1035	176.669	299.645	888	860	28	0.0315	known	0.00113	0.00113	rare	0	0	0	0	0.00585	0.00116	0	0	0	0	0.0061	1	1	1	1	1	1	1	1	1	1	0.00113	0.998	0.5	0.5	0.539	0.000146	0.000173	0.608	confident	GRCh38_AllHomopolymers_gt6bp_imperfectgt10bp_slop5;GRCh38_AllTandemRepeatsandHomopolymers_slop5;GRCh38_SimpleRepeat_homopolymer_7to11_slop5;GRCh38_SimpleRepeat_homopolymer_4to6_slop5;GRCh38_SimpleRepeat_imperfecthomopolgt10_slop5;GRCh38_alldifficultregions;GRCh38_notinalldifficultregions	TTC13	ENSG00000143643	transcript	ENST00000366661.9	protein_coding	MODIFIER	intron_variant	TTC13	ENSG00000143643	transcript	ENST00000366661.9	protein_coding	MODIFIER	intron_variant	.	.	.	.	.	Open chromatin	.	.
1	230937317	Sniffles2.INS.9E0CM0	N	<INS:1936>	INS	INS	1936	3.055	8.083	888	861	27	0.0304	known	0.00113	0.00113	rare	0.00415	0	0	0	0	0.00116	0.00433	0	0	0	0	1	1	1	1	1	1	1	1	1	1	0	0.998	0	0	0.287	1.02e-06	9.01e-06	0.242	confident	GRCh38_SimpleRepeat_homopolymer_4to6_slop5;GRCh38_notinalldifficultregions	TTC13	ENSG00000143643	transcript	ENST00000366661.9	protein_coding	MODIFIER	intron_variant	TTC13	ENSG00000143643	transcript	ENST00000366661.9	protein_coding	MODIFIER	intron_variant	.	.	.	.	.	.	.	.
1	230949405	Sniffles2.INS.9E0FM0	N	<INS:305>	INS	INS	305	81.238	72.245	888	881	7	0.00788	novel	0.549	0.451	common	0.537	0.663	0.542	0.54	0.485	0.553	0.542	0.663	0.542	0.54	0.497	0.367	0.458	0.437	0.116	0.444	0.514	0.458	0.353	0.116	0.642	0.561	0.937	0.955	0.931	0.945	0.522	0.52	0.963	difficult	GRCh38_AllHomopolymers_gt6bp_imperfectgt10bp_slop5;GRCh38_AllTandemRepeatsandHomopolymers_slop5;GRCh38_SimpleRepeat_homopolymer_gt11_slop5;GRCh38_SimpleRepeat_imperfecthomopolgt10_slop5;GRCh38_alldifficultregions	TTC13	ENSG00000143643	transcript	ENST00000366661.9	protein_coding	MODIFIER	intron_variant	TTC13	ENSG00000143643	transcript	ENST00000366661.9	protein_coding	MODIFIER	intron_variant	.	.	.	.	.	.	.	.
1	231011229	Sniffles2.INS.9E22M0	N	<INS:237>	INS	INS	237	171.575	152.293	888	888	0	0	novel	0.958	0.042	low_frequency	0.956	0.962	0.979	0.96	0.936	0.958	0.956	0.962	0.979	0.96	0.936	1	1	1	1	1	1	1	1	1	1	0.977	0.876	0.876	0.027	0.496	0.985	0.976	0.547	difficult	GRCh38_AllTandemRepeatsandHomopolymers_slop5;GRCh38_AllTandemRepeats_gt100bp_slop5;GRCh38_allTandemRepeats;GRCh38_AllTandemRepeats_201to10000bp_slop5;GRCh38_alldifficultregions	ARV1-FAM89A	ENSG00000173409-ENSG00000182118	intergenic_region	ENSG00000173409-ENSG00000182118	.	MODIFIER	intergenic_region	.	.	.	.	.	.	.	.	.	.	.	.	.	.	.
1	231040776	Sniffles2.INS.9E24M0	N	<INS:52>	INS	INS	52	73.111	309.122	888	864	24	0.027	novel	0.00113	0.00113	rare	0	0	0	0.00305	0.00292	0.00116	0	0	0	0.00311	0.00303	1	1	1	1	1	1	1	1	1	1	0	0.998	0	0	0.0491	3.79e-05	0.000792	0.158	difficult	GRCh38_gclt25orgt65_slop50;GRCh38_AllTandemRepeatsandHomopolymers_slop5;GRCh38_AllTandemRepeats_gt100bp_slop5;GRCh38_allTandemRepeats;GRCh38_AllTandemRepeats_201to10000bp_slop5;GRCh38_alldifficultregions	FAM89A;FAM89A-ENSG00000229595	ENSG00000182118;ENSG00000182118-ENSG00000229595	transcript;intergenic_region	ENST00000366654.5;ENSG00000182118-ENSG00000229595	protein_coding;.	MODIFIER;MODIFIER	upstream_gene_variant;intergenic_region	.	.	.	.	.	.	.	.	.	.	.	.	Promoter	.	.
1	231042320	Sniffles2.INS.9E25M0	N	<INS:51>	INS	INS	51	223.477	332.459	888	867	21	0.0236	novel	0.00282	0.00282	rare	0	0	0	0.0061	0.00877	0.00288	0	0	0	0.00617	0.00909	1	1	1	1	1	1	1	1	1	1	0.00113	0.997	0.4	0.4	0.569	0.00098	0.00104	0.809	confident	GRCh38_notinalldifficultregions	FAM89A;FAM89A-ENSG00000229595	ENSG00000182118;ENSG00000182118-ENSG00000229595	transcript;intergenic_region	ENST00000366654.5;ENSG00000182118-ENSG00000229595	protein_coding;.	MODIFIER;MODIFIER	upstream_gene_variant;intergenic_region	.	.	.	.	.	.	.	.	.	.	.	.	.	.	.
1	231147415	Sniffles2.INS.9E3DM0	N	<INS:174>	INS	INS	174	157.249	367.739	888	863	25	0.0282	known	0.00957	0.00957	low_frequency	0.0353	0	0	0	0	0.00985	0.0366	0	0	0	0	0.253	1	1	1	1	0.262	1	1	1	1	0.00563	0.982	0.312	0.312	0.527	0.000494	0.000819	0.56	confident	GRCh38_notinalldifficultregions	ENSG00000229595-TRIM67	ENSG00000229595-ENSG00000119283	intergenic_region	ENSG00000229595-ENSG00000119283	.	MODIFIER	intergenic_region	.	.	.	.	.	.	.	.	.	.	.	.	.	.	.
1	231167321	Sniffles2.DEL.9E42M0	N	<DEL:-304>	DEL	DEL	-304	133.025	252.742	888	875	13	0.0146	known	0.22	0.22	common	0.442	0.16	0.247	0.061	0.0848	0.223	0.444	0.161	0.248	0.0625	0.0879	0.436	0.76	0.298	0.46	0.338	0.513	0.762	0.299	0.469	0.356	0.216	0.901	0.816	0.816	0.844	0.0696	0.0734	0.881	confident	GRCh38_gclt25orgt65_slop50;GRCh38_AllHomopolymers_gt6bp_imperfectgt10bp_slop5;GRCh38_AllTandemRepeatsandHomopolymers_slop5;GRCh38_SimpleRepeat_homopolymer_gt11_slop5;GRCh38_SimpleRepeat_homopolymer_gt20_slop5;GRCh38_SimpleRepeat_homopolymer_4to6_slop5;GRCh38_SimpleRepeat_imperfecthomopolgt20_slop5;GRCh38_SimpleRepeat_imperfecthomopolgt10_slop5;GRCh38_lowmappabilityall;GRCh38_nonunique_l100_m2_e1;GRCh38_nonunique_l250_m0_e0;GRCh38_alllowmapandsegdupregions;GRCh38_alldifficultregions;GRCh38_notinalldifficultregions	TRIM67	ENSG00000119283	transcript	ENST00000366653.6	protein_coding	MODIFIER	intron_variant	TRIM67	ENSG00000119283	transcript	ENST00000366653.6	protein_coding	MODIFIER	intron_variant	.	.	.	.	.	.	.	.
1	231184146	Sniffles2.DEL.9E43M0	N	<DEL:-2104>	DEL	DEL	-2104	149.048	1.877	888	862	26	0.0293	known	0.0186	0.0186	low_frequency	0.0643	0.00694	0	0	0	0.0191	0.0677	0.00699	0	0	0	1	0.00348	1	1	1	1	0.00351	1	1	1	0.0146	0.98	0.613	0.613	0.625	0.000991	0.00339	0.328	confident	GRCh38_refseq_cds;GRCh38_gclt25orgt65_slop50;GRCh38_SimpleRepeat_homopolymer_4to6_slop5;GRCh38_alldifficultregions;GRCh38_notinalldifficultregions	TRIM67-AS1;TRIM67-AS1;TRIM67-AS1;TRIM67-AS1;TRIM67	ENSG00000235710;ENSG00000235710;ENSG00000235710;ENSG00000235710;ENSG00000119283	transcript;transcript;transcript;transcript;transcript	ENST00000425559.1;ENST00000425559.1;ENST00000425559.1;ENST00000425559.1;ENST00000366653.6	pseudogene;pseudogene;pseudogene;pseudogene;protein_coding	HIGH;HIGH;HIGH;HIGH;MODIFIER	exon_loss_variant;exon_loss_variant&stop_lost&missense_variant&conservative_inframe_deletion;frameshift_variant;stop_lost&conservative_inframe_deletion;intron_variant	TRIM67	ENSG00000119283	transcript	ENST00000366653.6	protein_coding	MODIFIER	intron_variant	.	.	.	.	.	Enhancer;Enhancer	Transcription Start Site	.
1	231202071	Sniffles2.INS.9E4EM0	N	<INS:274>	INS	INS	274	166.576	88.518	888	888	0	0	novel	0.953	0.047	low_frequency	0.888	0.986	0.988	0.973	0.965	0.953	0.886	0.986	0.988	0.973	0.965	0.0522	1	1	1	1	0.0517	1	1	1	1	0.977	0.882	0.882	0.0964	0.47	0.986	0.975	0.5	difficult	GRCh38_AllTandemRepeatsandHomopolymers_slop5;GRCh38_SimpleRepeat_triTR_15to50_slop5;GRCh38_AllTandemRepeats_gt100bp_slop5;GRCh38_allTandemRepeats;GRCh38_AllTandemRepeats_201to10000bp_slop5;GRCh38_allOtherDifficultregions;GRCh38_gnomAD_InbreedingCoeff_slop1bp_merge1000bp;GRCh38_alldifficultregions	TRIM67	ENSG00000119283	transcript	ENST00000366653.6	protein_coding	MODIFIER	intron_variant	TRIM67	ENSG00000119283	transcript	ENST00000366653.6	protein_coding	MODIFIER	intron_variant	.	.	.	.	.	Enhancer	.	.
1	231210928	Sniffles2.DEL.9E53M0	N	<DEL:-86>	DEL	DEL	-86	60.784	245.026	888	864	24	0.027	novel	0.0642	0.0642	common	0.154	0.0174	0.0774	0.0122	0.0146	0.066	0.157	0.0176	0.0808	0.0125	0.0151	0.806	1	0.251	1	1	1	1	0.268	1	1	0.0614	0.958	0.792	0.792	0.814	0.0166	0.0164	0.926	confident	GRCh38_notinalldifficultregions	TRIM67	ENSG00000119283	transcript	ENST00000366653.6	protein_coding	MODIFIER	intron_variant	TRIM67	ENSG00000119283	transcript	ENST00000366653.6	protein_coding	MODIFIER	intron_variant	.	.	.	.	.	CTCF Binding Site	.	.
1	231356683	Sniffles2.DEL.9E65M0	N	<DEL:-50>	DEL	DEL	-50	57.891	358.128	888	868	20	0.0225	novel	0.00113	0.00113	rare	0	0	0.00298	0	0.00292	0.00115	0	0	0.00303	0	0.00301	1	1	1	1	1	1	1	1	1	1	0.000563	0.997	0	0	0.464	0.00412	0.00492	0.593	confident	GRCh38_AllHomopolymers_gt6bp_imperfectgt10bp_slop5;GRCh38_AllTandemRepeatsandHomopolymers_slop5;GRCh38_SimpleRepeat_homopolymer_gt11_slop5;GRCh38_SimpleRepeat_homopolymer_4to6_slop5;GRCh38_SimpleRepeat_imperfecthomopolgt10_slop5;GRCh38_alldifficultregions;GRCh38_notinalldifficultregions	SPRTN;SPRTN-EGLN1	ENSG00000010072;ENSG00000010072-ENSG00000135766	transcript;intergenic_region	ENST00000295050.12;ENSG00000010072-ENSG00000135766	protein_coding;.	MODIFIER;MODIFIER	downstream_gene_variant;intergenic_region	.	.	.	.	.	.	.	.	.	.	.	.	.	.	.
1	231357448	Sniffles2.INS.9E5EM0	N	<INS:311>	INS	INS	311	155.198	203.795	888	869	19	0.0214	known	0.018	0.018	low_frequency	0.0643	0.00347	0	0	0	0.0184	0.066	0.00347	0	0	0	0.25	1	1	1	1	0.26	1	1	1	1	0.0152	0.984	0.7	0.7	0.759	0.00124	0.00142	0.804	confident	GRCh38_notinalldifficultregions	SPRTN;SPRTN-EGLN1	ENSG00000010072;ENSG00000010072-ENSG00000135766	transcript;intergenic_region	ENST00000295050.12;ENSG00000010072-ENSG00000135766	protein_coding;.	MODIFIER;MODIFIER	downstream_gene_variant;intergenic_region	.	.	.	.	.	.	.	.	.	.	.	.	CTCF Binding Site;Enhancer	.	.
1	231388505	Sniffles2.INS.9E60M0	N	<INS:86>	INS	INS	86	96.737	315.744	888	880	8	0.00901	novel	0.00113	0.00113	rare	0.00208	0.00347	0	0	0	0.00114	0.0021	0.0035	0	0	0	1	1	1	1	1	1	1	1	1	1	0.00113	0.995	0	0	0.56	0.000288	0.000896	0.327	difficult	GRCh38_AllTandemRepeatsandHomopolymers_slop5;GRCh38_allTandemRepeats;GRCh38_AllTandemRepeats_lt51bp_slop5;GRCh38_alldifficultregions	EGLN1;ENSG00000287856	ENSG00000135766;ENSG00000287856	transcript;transcript	ENST00000366641.4;ENST00000662216.1	protein_coding;protein_coding	MODIFIER;MODIFIER	intron_variant;intron_variant	EGLN1;ENSG00000287856	ENSG00000135766;ENSG00000287856	transcript;transcript	ENST00000366641.4;ENST00000662216.1	protein_coding;protein_coding	MODIFIER;MODIFIER	intron_variant;intron_variant	.	.	.	.	.	Enhancer	.	.
1	231391085	Sniffles2.INS.9E61M0	N	<INS:136>	INS	INS	136	44.426	82.033	888	878	10	0.0113	novel	0.478	0.478	common	0.276	0.472	0.491	0.68	0.561	0.483	0.283	0.475	0.494	0.684	0.565	0.872	0.321	0.645	0.859	0.352	1	0.318	0.757	0.72	0.35	0.477	0.95	0.95	0.95	0.951	0.623	0.623	0.953	difficult	GRCh38_AllHomopolymers_gt6bp_imperfectgt10bp_slop5;GRCh38_AllTandemRepeatsandHomopolymers_slop5;GRCh38_SimpleRepeat_homopolymer_7to11_slop5;GRCh38_alldifficultregions	EGLN1;ENSG00000287856	ENSG00000135766;ENSG00000287856	transcript;transcript	ENST00000366641.4;ENST00000662216.1	protein_coding;protein_coding	MODIFIER;MODIFIER	intron_variant;intron_variant	EGLN1;ENSG00000287856	ENSG00000135766;ENSG00000287856	transcript;transcript	ENST00000366641.4;ENST00000662216.1	protein_coding;protein_coding	MODIFIER;MODIFIER	intron_variant;intron_variant	.	.	.	.	.	Enhancer	.	.
1	231399631	Sniffles2.DEL.9E77M0	N	<DEL:-10661>	DEL	DEL	-10661	1	1	888	861	27	0.0304	known	0.00282	0.00282	rare	0	0	0.0149	0	0	0.0029	0	0	0.0151	0	0	1	1	0.0297	1	1	1	1	0.0301	1	1	0.00225	0.993	0.25	0.25	0.655	0.000918	0.0022	0.472	confident	GRCh38_gclt25orgt65_slop50;GRCh38_AllHomopolymers_gt6bp_imperfectgt10bp_slop5;GRCh38_AllTandemRepeatsandHomopolymers_slop5;GRCh38_SimpleRepeat_homopolymer_gt11_slop5;GRCh38_SimpleRepeat_homopolymer_gt20_slop5;GRCh38_SimpleRepeat_diTR_11to50_slop5;GRCh38_allTandemRepeats;GRCh38_SimpleRepeat_homopolymer_7to11_slop5;GRCh38_SimpleRepeat_homopolymer_4to6_slop5;GRCh38_AllTandemRepeats_lt51bp_slop5;GRCh38_SimpleRepeat_imperfecthomopolgt20_slop5;GRCh38_SimpleRepeat_imperfecthomopolgt10_slop5;GRCh38_allOtherDifficultregions;GRCh38_gnomAD_InbreedingCoeff_slop1bp_merge1000bp;GRCh38_alldifficultregions;GRCh38_notinalldifficultregions	EGLN1;ENSG00000287856	ENSG00000135766;ENSG00000287856	transcript;transcript	ENST00000366641.4;ENST00000662216.1	protein_coding;protein_coding	MODIFIER;MODIFIER	intron_variant;intron_variant	EGLN1;ENSG00000287856	ENSG00000135766;ENSG00000287856	transcript;transcript	ENST00000366641.4;ENST00000662216.1	protein_coding;protein_coding	MODIFIER;MODIFIER	intron_variant;intron_variant	Red_blood_cell_count	1e-22	0.0256653	EGLN1	32888494	Enhancer;Enhancer	.	.
1	231413831	Sniffles2.INS.9E72M0	N	<INS:258>	INS	INS	258	164.974	407.021	888	863	25	0.0282	known	0.0135	0.0135	low_frequency	0.0477	0	0	0	0.00292	0.0139	0.0494	0	0	0	0.00303	1	1	1	1	1	1	1	1	1	1	0.00957	0.976	0.417	0.417	0.538	0.00082	0.00145	0.488	confident	GRCh38_notinalldifficultregions	EGLN1;ENSG00000287856	ENSG00000135766;ENSG00000287856	transcript;transcript	ENST00000366641.4;ENST00000662216.1	protein_coding;protein_coding	MODIFIER;MODIFIER	intron_variant;intron_variant	EGLN1;ENSG00000287856	ENSG00000135766;ENSG00000287856	transcript;transcript	ENST00000366641.4;ENST00000662216.1	protein_coding;protein_coding	MODIFIER;MODIFIER	intron_variant;intron_variant	.	.	.	.	.	.	.	.
1	231473732	Sniffles2.INS.9E74M0	N	<INS:57>	INS	INS	57	111.248	390.066	888	869	19	0.0214	known	0.00563	0.00563	low_frequency	0.0187	0.00347	0	0	0	0.00575	0.0193	0.00355	0	0	0	1	1	1	1	1	1	1	1	1	1	0.00507	0.992	0.6	0.6	0.638	0.000434	0.000519	0.715	confident	GRCh38_notinalldifficultregions	SNRPD2P2;ENSG00000287856	ENSG00000223982;ENSG00000287856	transcript;transcript	ENST00000473818.1;ENST00000662216.1	processed_pseudogene;protein_coding	MODIFIER;MODIFIER	downstream_gene_variant;intron_variant	ENSG00000287856	ENSG00000287856	transcript	ENST00000662216.1	protein_coding	MODIFIER	intron_variant	.	.	.	.	.	.	.	.
1	231481938	Sniffles2.INS.9E76M0	N	<INS:320>	INS	INS	320	108.196	201.176	888	868	20	0.0225	known	0.0253	0.0253	low_frequency	0.0871	0.00694	0	0.00305	0	0.0259	0.0897	0.00714	0	0.00309	0	0.696	1	1	1	1	1	1	1	1	1	0.0208	0.972	0.628	0.628	0.649	0.0017	0.00221	0.653	confident	GRCh38_notinalldifficultregions	ENSG00000287856	ENSG00000287856	transcript	ENST00000662216.1	protein_coding	MODIFIER	intron_variant	ENSG00000287856	ENSG00000287856	transcript	ENST00000662216.1	protein_coding	MODIFIER	intron_variant	.	.	.	.	.	.	.	.
1	231548746	Sniffles2.INV.9E8EM0	N	<INV:91>	INV	OTHER	91	124.194	388.539	888	862	26	0.0293	novel	0.00169	0.00169	rare	0.00208	0	0	0.0061	0	0.00174	0.00214	0	0	0.00625	0	1	1	1	0.00306	1	1	1	1	0.00314	1	0.00113	0.995	0	0	0.337	7.07e-05	0.000566	0.144	confident	GRCh38_SimpleRepeat_homopolymer_4to6_slop5;GRCh38_notinalldifficultregions	TSNAX;TSNAX-DISC1	ENSG00000116918;ENSG00000270106	gene_variant;gene_variant	ENSG00000116918;ENSG00000270106	.;.	MODIFIER;MODIFIER	intragenic_variant;intragenic_variant	.	.	.	.	.	.	.	.	.	.	.	.	.	.	.
1	231562845	Sniffles2.INS.9E86M0	N	<INS:79>	INS	INS	79	120.883	351.965	888	872	16	0.018	novel	0.00113	0.00113	rare	0	0	0	0	0.00585	0.00115	0	0	0	0	0.00602	1	1	1	1	1	1	1	1	1	1	0	0.998	0	0	0.286	0.000286	0.000614	0.392	confident	GRCh38_SimpleRepeat_homopolymer_4to6_slop5;GRCh38_notinalldifficultregions	TSNAX;TSNAX-DISC1	ENSG00000116918;ENSG00000270106	transcript;transcript	ENST00000366639.9;ENST00000602962.5	protein_coding;nonsense_mediated_decay	MODIFIER;MODIFIER	intron_variant;intron_variant	TSNAX	ENSG00000116918	transcript	ENST00000366639.9	protein_coding	MODIFIER	intron_variant	.	.	.	.	.	Enhancer	.	.
1	231579742	Sniffles2.INS.9E87M0	N	<INS:105>	INS	INS	105	45.705	418.264	888	860	28	0.0315	known	0.00732	0.00732	low_frequency	0.0166	0.0104	0	0.0061	0	0.00756	0.0175	0.0106	0	0.00621	0	1	1	1	1	1	1	1	1	1	1	0.00507	0.991	0.538	0.538	0.62	0.00143	0.00161	0.729	confident	GRCh38_notinalldifficultregions	TSNAX-DISC1	ENSG00000270106	transcript	ENST00000602962.5	nonsense_mediated_decay	MODIFIER	intron_variant	.	.	.	.	.	.	.	.	.	.	.	.	.	.	.
1	231589471	Sniffles2.INS.9E88M0	N	<INS:316>	INS	INS	316	107.702	190.203	888	862	26	0.0293	novel	0.0631	0.0631	common	0.0373	0.0938	0.0566	0.0488	0.0936	0.0638	0.0368	0.0951	0.0576	0.0469	0.0976	1	0.00287	1	1	1	1	0.00306	1	1	1	0.0648	0.972	0.887	0.887	0.899	0.0483	0.0479	0.943	difficult	GRCh38_AllHomopolymers_gt6bp_imperfectgt10bp_slop5;GRCh38_AllTandemRepeatsandHomopolymers_slop5;GRCh38_SimpleRepeat_homopolymer_7to11_slop5;GRCh38_SimpleRepeat_imperfecthomopolgt10_slop5;GRCh38_alldifficultregions	LINC00582;TSNAX-DISC1	ENSG00000229228;ENSG00000270106	transcript;transcript	ENST00000448058.1;ENST00000602962.5	pseudogene;nonsense_mediated_decay	MODIFIER;MODIFIER	downstream_gene_variant;intron_variant	.	.	.	.	.	.	.	.	.	.	.	.	.	.	.
1	231592207	Sniffles2.INV.9E8FM0	N	<INV:111>	INV	OTHER	111	158.229	299.905	888	860	28	0.0315	novel	0.00113	0.00113	rare	0.00208	0	0	0	0.00292	0.00116	0.00214	0	0	0	0.00305	1	1	1	1	1	1	1	1	1	1	0	0.998	0	0	0.15	1.84e-05	0.000117	0.144	confident	GRCh38_SimpleRepeat_homopolymer_4to6_slop5;GRCh38_notinalldifficultregions	LINC00582;TSNAX-DISC1	ENSG00000229228;ENSG00000270106	transcript;gene_variant	ENST00000448058.1;ENSG00000270106	pseudogene;.	MODIFIER;MODIFIER	intron_variant;intragenic_variant	.	.	.	.	.	.	.	.	.	.	.	.	Enhancer	.	.
1	231713826	Sniffles2.INS.9EA6M0	N	<INS:53>	INS	INS	53	116.246	408.074	888	870	18	0.0203	novel	0.00394	0.00394	rare	0.0124	0	0	0.00305	0	0.00402	0.0129	0	0	0.00305	0	1	1	1	1	1	1	1	1	1	1	0.00113	0.99	0	0	0.334	0.00317	0.00331	0.626	difficult	GRCh38_gclt25orgt65_slop50;GRCh38_AllTandemRepeats_51to200bp_slop5;GRCh38_AllTandemRepeatsandHomopolymers_slop5;GRCh38_SimpleRepeat_diTR_11to50_slop5;GRCh38_AllTandemRepeats_gt100bp_slop5;GRCh38_allTandemRepeats;GRCh38_alldifficultregions	TSNAX-DISC1;DISC1	ENSG00000270106;ENSG00000162946	transcript;transcript	ENST00000602962.5;ENST00000439617.8	nonsense_mediated_decay;protein_coding	MODIFIER;MODIFIER	intron_variant;intron_variant	DISC1	ENSG00000162946	transcript	ENST00000439617.8	protein_coding	MODIFIER	intron_variant	.	.	.	.	.	.	.	.
1	231733095	Sniffles2.INS.9EA8M0	N	<INS:51>	INS	INS	51	19.548	127.589	888	888	0	0	novel	0.98	0.02	low_frequency	0.967	1	0.988	0.982	0.971	0.98	0.967	1	0.988	0.982	0.971	0.227	1	1	1	1	0.227	1	1	1	1	0.99	0.95	0.952	0.114	0.431	0.993	0.989	0.456	difficult	GRCh38_AllTandemRepeatsandHomopolymers_slop5;GRCh38_AllTandemRepeats_gt100bp_slop5;GRCh38_allTandemRepeats;GRCh38_AllTandemRepeats_201to10000bp_slop5;GRCh38_alldifficultregions	TSNAX-DISC1;DISC1	ENSG00000270106;ENSG00000162946	transcript;transcript	ENST00000602962.5;ENST00000439617.8	nonsense_mediated_decay;protein_coding	MODIFIER;MODIFIER	intron_variant;intron_variant	DISC1	ENSG00000162946	transcript	ENST00000439617.8	protein_coding	MODIFIER	intron_variant	.	.	.	.	.	.	Enhancer	.
1	231733709	Sniffles2.DEL.9EAAM0	N	<DEL:-54>	DEL	DEL	-54	53.061	167.041	888	877	11	0.0124	novel	0.369	0.369	common	0.251	0.378	0.438	0.408	0.421	0.372	0.252	0.381	0.442	0.416	0.421	0.229	1	0.875	0.0756	0.0842	0.307	0.86	0.875	0.105	0.0608	0.378	0.738	0.71	0.71	0.717	0.439	0.437	0.782	difficult	GRCh38_AllTandemRepeatsandHomopolymers_slop5;GRCh38_SimpleRepeat_triTR_15to50_slop5;GRCh38_AllTandemRepeats_gt100bp_slop5;GRCh38_allTandemRepeats;GRCh38_AllTandemRepeats_201to10000bp_slop5;GRCh38_alldifficultregions	TSNAX-DISC1;DISC1	ENSG00000270106;ENSG00000162946	transcript;transcript	ENST00000602962.5;ENST00000439617.8	nonsense_mediated_decay;protein_coding	MODIFIER;MODIFIER	intron_variant;intron_variant	DISC1	ENSG00000162946	transcript	ENST00000439617.8	protein_coding	MODIFIER	intron_variant	.	.	.	.	.	.	Enhancer	.
1	231796349	Sniffles2.INS.9EA9M0	N	<INS:273>	INS	INS	273	63.895	109.593	888	857	31	0.0349	known	0.0698	0.0698	common	0.0208	0.0729	0.128	0.0915	0.0585	0.0724	0.022	0.0755	0.131	0.0938	0.0599	0.0908	0.544	0.033	0.626	1	0.0963	0.558	0.0369	0.63	1	0.0721	0.971	0.895	0.895	0.899	0.128	0.121	0.911	confident	GRCh38_notinalldifficultregions	TSNAX-DISC1;DISC1;ENSG00000286071	ENSG00000270106;ENSG00000162946;ENSG00000286071	transcript;transcript;gene_variant	ENST00000602962.5;ENST00000439617.8;ENSG00000286071	nonsense_mediated_decay;protein_coding;.	MODIFIER;MODIFIER;MODIFIER	intron_variant;intron_variant;intragenic_variant	DISC1	ENSG00000162946	transcript	ENST00000439617.8	protein_coding	MODIFIER	intron_variant	.	.	.	.	.	.	.	.
1	231799823	Sniffles2.BND.9EC6M0	N	<BND:9EC6M0>	BND	OTHER	.	0	59.162	888	846	42	0.0473	not_compared	0.0174	0.0174	low_frequency	0.0249	0.0208	0.0208	0.0152	0.00292	0.0183	0.0259	0.0217	0.022	0.0159	0.00312	1	1	1	1	1	1	1	1	1	1	0.00676	0.954	0.0323	0.0323	0.358	0.00467	0.0127	0.352	confident	GRCh38_notinalldifficultregions	TSNAX-DISC1;DISC1;ENSG00000286071	ENSG00000270106;ENSG00000162946;ENSG00000286071	transcript;transcript;transcript	ENST00000602962.5;ENST00000439617.8;ENST00000652106.1	nonsense_mediated_decay;protein_coding;retained_intron	HIGH;HIGH;HIGH	transcript_ablation;transcript_ablation;transcript_ablation	DISC1	ENSG00000162946	transcript	ENST00000439617.8	protein_coding	HIGH	transcript_ablation	.	.	.	.	.	Open chromatin	.	.
1	231799823	Sniffles2.BND.9EC7M0	N	<BND:9EC7M0>	BND	OTHER	.	0	43.416	888	853	35	0.0394	not_compared	0.0394	0.0394	low_frequency	0.0498	0.0312	0.0446	0.0366	0.0292	0.041	0.0515	0.0324	0.0475	0.0377	0.0305	1	1	1	1	1	1	1	1	1	1	0.0113	0.903	0.0286	0.0286	0.301	0.0146	0.0268	0.454	confident	GRCh38_notinalldifficultregions	DHRSX&TSNAX-DISC1;DHRSX&DISC1;DHRSX&ENSG00000286071	ENSG00000169084&ENSG00000270106;ENSG00000169084&ENSG00000162946;ENSG00000169084&ENSG00000286071	transcript;transcript;transcript	ENST00000602962.5;ENST00000439617.8;ENST00000652106.1	nonsense_mediated_decay;protein_coding;retained_intron	HIGH;HIGH;HIGH	gene_fusion&frameshift_variant;gene_fusion;bidirectional_gene_fusion	DHRSX&DISC1	ENSG00000169084&ENSG00000162946	transcript	ENST00000439617.8	protein_coding	HIGH	gene_fusion	.	.	.	.	.	Open chromatin	.	.
1	231799823	Sniffles2.BND.9ECAM0	N	<BND:9ECAM0>	BND	OTHER	.	0	59.77	888	840	48	0.054	not_compared	0.00338	0.00338	rare	0.00622	0	0.00298	0.00305	0.00292	0.00357	0.00655	0	0.00316	0.0032	0.00312	1	1	1	1	1	1	1	1	1	1	0.00169	0.99	0	0	0.407	0.000987	0.00268	0.372	confident	GRCh38_notinalldifficultregions	ENSG00000227061&ENSG00000286071;ENSG00000227061&TSNAX-DISC1;DISC1&ENSG00000227061	ENSG00000227061&ENSG00000286071;ENSG00000227061&ENSG00000270106;ENSG00000162946&ENSG00000227061	transcript;transcript;transcript	ENST00000652106.1;ENST00000602962.5;ENST00000439617.8	retained_intron;nonsense_mediated_decay;protein_coding	HIGH;HIGH;HIGH	gene_fusion&frameshift_variant;bidirectional_gene_fusion;bidirectional_gene_fusion	DISC1&ENSG00000227061	ENSG00000162946&ENSG00000227061	transcript	ENST00000439617.8	protein_coding	HIGH	bidirectional_gene_fusion	.	.	.	.	.	Open chromatin	.	.
1	231799916	Sniffles2.INS.9EB3M0	N	<INS:1453>	INS	INS	1453	251.407	69.43	888	835	53	0.0597	novel	0.00169	0.00169	rare	0	0	0	0.00305	0.00585	0.0018	0	0	0	0.00323	0.00629	1	1	1	1	1	1	1	1	1	1	0	0.997	0	0	0.151	3.79e-05	0.000226	0.171	difficult	GRCh38_AllTandemRepeats_51to200bp_slop5;GRCh38_AllTandemRepeatsandHomopolymers_slop5;GRCh38_AllTandemRepeats_gt100bp_slop5;GRCh38_allTandemRepeats;GRCh38_alldifficultregions	TSNAX-DISC1;DISC1;ENSG00000286071	ENSG00000270106;ENSG00000162946;ENSG00000286071	transcript;transcript;gene_variant	ENST00000602962.5;ENST00000439617.8;ENSG00000286071	nonsense_mediated_decay;protein_coding;.	MODIFIER;MODIFIER;MODIFIER	intron_variant;intron_variant;intragenic_variant	DISC1	ENSG00000162946	transcript	ENST00000439617.8	protein_coding	MODIFIER	intron_variant	.	.	.	.	.	.	.	.
1	231799936	Sniffles2.BND.9EC8M0	N	<BND:9EC8M0>	BND	OTHER	.	0	31.468	888	841	47	0.0529	not_compared	0.027	0.027	low_frequency	0.0145	0.0208	0.0327	0.0274	0.0439	0.0285	0.0154	0.0216	0.035	0.029	0.046	0.0432	1	1	1	1	0.0458	1	1	1	1	0.013	0.923	0.0213	0.0213	0.371	0.0141	0.0265	0.376	difficult	GRCh38_AllTandemRepeats_51to200bp_slop5;GRCh38_AllTandemRepeatsandHomopolymers_slop5;GRCh38_AllTandemRepeats_gt100bp_slop5;GRCh38_allTandemRepeats;GRCh38_alldifficultregions	TSNAX-DISC1&ZFPM2;DISC1&ZFPM2;ENSG00000286071&ZFPM2	ENSG00000270106&ENSG00000169946;ENSG00000162946&ENSG00000169946;ENSG00000286071&ENSG00000169946	transcript;transcript;transcript	ENST00000602962.5;ENST00000439617.8;ENST00000652106.1	nonsense_mediated_decay;protein_coding;retained_intron	HIGH;HIGH;HIGH	gene_fusion;gene_fusion&frameshift_variant;bidirectional_gene_fusion	DISC1&ZFPM2	ENSG00000162946&ENSG00000169946	transcript	ENST00000439617.8	protein_coding	HIGH	gene_fusion&frameshift_variant	.	.	.	.	.	.	.	.
1	231800017	Sniffles2.INS.9EBBM0	N	<INS:3481>	INS	INS	3481	158.207	256.392	888	729	159	0.179	novel	0.00113	0.00113	rare	0	0	0	0	0.00585	0.00137	0	0	0	0	0.0073	1	1	1	1	1	1	1	1	1	1	0.000563	0.997	0	0	0.417	2.25e-05	0.000286	0.128	confident	GRCh38_notinalldifficultregions	TSNAX-DISC1;DISC1;ENSG00000286071	ENSG00000270106;ENSG00000162946;ENSG00000286071	transcript;transcript;gene_variant	ENST00000602962.5;ENST00000439617.8;ENSG00000286071	nonsense_mediated_decay;protein_coding;.	MODIFIER;MODIFIER;MODIFIER	intron_variant;intron_variant;intragenic_variant	DISC1	ENSG00000162946	transcript	ENST00000439617.8	protein_coding	MODIFIER	intron_variant	.	.	.	.	.	Enhancer	.	.
1	231805462	Sniffles2.DEL.9EBEM0	N	<DEL:-51>	DEL	DEL	-51	60.376	372.387	888	864	24	0.027	novel	0.0135	0.0135	low_frequency	0.00415	0.0417	0	0.0122	0.0175	0.0139	0.00429	0.0432	0	0.0125	0.0179	1	0.212	1	0.0183	1	1	0.219	1	0.0188	1	0.00901	0.972	0.273	0.273	0.443	0.00747	0.0133	0.458	confident	GRCh38_AllHomopolymers_gt6bp_imperfectgt10bp_slop5;GRCh38_AllTandemRepeatsandHomopolymers_slop5;GRCh38_SimpleRepeat_homopolymer_4to6_slop5;GRCh38_SimpleRepeat_imperfecthomopolgt10_slop5;GRCh38_alldifficultregions;GRCh38_notinalldifficultregions	ENSG00000286071;TSNAX-DISC1;DISC1;ENSG00000286071	ENSG00000286071;ENSG00000270106;ENSG00000162946;ENSG00000286071	transcript;transcript;transcript;gene_variant	ENST00000652106.1;ENST00000602962.5;ENST00000439617.8;ENSG00000286071	retained_intron;nonsense_mediated_decay;protein_coding;.	MODIFIER;MODIFIER;MODIFIER;MODIFIER	downstream_gene_variant;intron_variant;intron_variant;intragenic_variant	DISC1	ENSG00000162946	transcript	ENST00000439617.8	protein_coding	MODIFIER	intron_variant	.	.	.	.	.	.	.	.
1	231805614	Sniffles2.INS.9EBAM0	N	<INS:52>	INS	INS	52	73.175	330.691	888	857	31	0.0349	novel	0.00451	0.00451	rare	0.00622	0	0.00298	0.0122	0	0.00467	0.00647	0	0.00309	0.0126	0	1	1	1	1	1	1	1	1	1	1	0.0045	0.991	0.5	0.5	0.629	0.00512	0.00634	0.759	difficult	GRCh38_AllTandemRepeats_51to200bp_slop5;GRCh38_AllTandemRepeatsandHomopolymers_slop5;GRCh38_AllTandemRepeats_gt100bp_slop5;GRCh38_allTandemRepeats;GRCh38_lowmappabilityall;GRCh38_nonunique_l100_m2_e1;GRCh38_alllowmapandsegdupregions;GRCh38_alldifficultregions	ENSG00000286071;TSNAX-DISC1;DISC1;ENSG00000286071	ENSG00000286071;ENSG00000270106;ENSG00000162946;ENSG00000286071	transcript;transcript;transcript;gene_variant	ENST00000652106.1;ENST00000602962.5;ENST00000439617.8;ENSG00000286071	retained_intron;nonsense_mediated_decay;protein_coding;.	MODIFIER;MODIFIER;MODIFIER;MODIFIER	downstream_gene_variant;intron_variant;intron_variant;intragenic_variant	DISC1	ENSG00000162946	transcript	ENST00000439617.8	protein_coding	MODIFIER	intron_variant	.	.	.	.	.	Enhancer	.	.
1	231832911	Sniffles2.DEL.9EBFM0	N	<DEL:-50>	DEL	DEL	-50	253.582	152.613	888	861	27	0.0304	novel	0.0135	0.0135	low_frequency	0.0477	0.00347	0	0	0	0.0139	0.0502	0.00357	0	0	0	0.000823	1	1	1	1	0.001	1	1	1	1	0.00563	0.974	0.15	0.15	0.437	0.000595	0.00159	0.363	confident	GRCh38_SimpleRepeat_homopolymer_4to6_slop5;GRCh38_lowmappabilityall;GRCh38_nonunique_l100_m2_e1;GRCh38_alllowmapandsegdupregions;GRCh38_alldifficultregions;GRCh38_notinalldifficultregions	DISC1;ENSG00000286071	ENSG00000162946;ENSG00000286071	transcript;gene_variant	ENST00000439617.8;ENSG00000286071	protein_coding;.	MODIFIER;MODIFIER	intron_variant;intragenic_variant	DISC1	ENSG00000162946	transcript	ENST00000439617.8	protein_coding	MODIFIER	intron_variant	.	.	.	.	.	.	.	.
1	231844811	Sniffles2.DEL.9EC0M0	N	<DEL:-1405>	DEL	DEL	-1405	153.147	263.209	888	860	28	0.0315	known	0.00113	0.00113	rare	0	0	0.00595	0	0	0.00116	0	0	0.0061	0	0	1	1	1	1	1	1	1	1	1	1	0.000563	0.999	0.5	0.5	0.348	3.28e-05	0.000157	0.192	confident	GRCh38_AllHomopolymers_gt6bp_imperfectgt10bp_slop5;GRCh38_AllTandemRepeatsandHomopolymers_slop5;GRCh38_SimpleRepeat_homopolymer_gt11_slop5;GRCh38_allTandemRepeats;GRCh38_SimpleRepeat_homopolymer_7to11_slop5;GRCh38_SimpleRepeat_homopolymer_4to6_slop5;GRCh38_AllTandemRepeats_lt51bp_slop5;GRCh38_SimpleRepeat_imperfecthomopolgt20_slop5;GRCh38_SimpleRepeat_imperfecthomopolgt10_slop5;GRCh38_alldifficultregions;GRCh38_notinalldifficultregions	DISC1;ENSG00000286071	ENSG00000162946;ENSG00000286071	transcript;gene_variant	ENST00000439617.8;ENSG00000286071	protein_coding;.	MODIFIER;MODIFIER	intron_variant;intragenic_variant	DISC1	ENSG00000162946	transcript	ENST00000439617.8	protein_coding	MODIFIER	intron_variant	.	.	.	.	.	Promoter;CTCF Binding Site	Transcription Start Site	.
1	231997923	Sniffles2.INS.9EDFM0	N	<INS:261>	INS	INS	261	137.379	327.3	888	868	20	0.0225	novel	0.0118	0.0118	low_frequency	0.0436	0	0	0	0	0.0121	0.0453	0	0	0	0	0.366	1	1	1	1	0.377	1	1	1	1	0.00957	0.992	0.75	0.75	0.78	0.000625	0.000746	0.696	confident	GRCh38_SimpleRepeat_homopolymer_4to6_slop5;GRCh38_notinalldifficultregions	DISC1	ENSG00000162946	transcript	ENST00000439617.8	protein_coding	MODIFIER	intron_variant	DISC1	ENSG00000162946	transcript	ENST00000439617.8	protein_coding	MODIFIER	intron_variant	.	.	.	.	.	.	.	.
1	232037925	Sniffles2.INS.9EE0M0	N	<INS:68>	INS	INS	68	114.158	274.992	888	860	28	0.0315	novel	0.00113	0.00113	rare	0.00415	0	0	0	0	0.00116	0.00437	0	0	0	0	1	1	1	1	1	1	1	1	1	1	0	0.998	0	0	0.332	1.84e-05	4.42e-05	0.391	difficult	GRCh38_AllTandemRepeatsandHomopolymers_slop5;GRCh38_AllTandemRepeats_gt100bp_slop5;GRCh38_allTandemRepeats;GRCh38_AllTandemRepeats_201to10000bp_slop5;GRCh38_alldifficultregions	DISC1	ENSG00000162946	transcript	ENST00000439617.8	protein_coding	MODIFIER	3_prime_UTR_variant	DISC1	ENSG00000162946	transcript	ENST00000439617.8	protein_coding	MODIFIER	3_prime_UTR_variant	.	.	.	.	.	.	.	.
1	232116517	Sniffles2.INS.9EEDM0	N	<INS:439>	INS	INS	439	106.504	58.403	888	886	2	0.00225	novel	0.83	0.17	common	0.778	0.889	0.893	0.823	0.801	0.832	0.782	0.889	0.893	0.823	0.801	0.853	0.0739	0.407	0.174	0.629	0.707	0.0739	0.407	0.174	0.629	0.836	0.952	0.963	0.884	0.894	0.811	0.808	0.966	difficult	GRCh38_lowmappabilityall;GRCh38_nonunique_l100_m2_e1;GRCh38_allOtherDifficultregions;GRCh38_gnomAD_InbreedingCoeff_slop1bp_merge1000bp;GRCh38_alllowmapandsegdupregions;GRCh38_alldifficultregions	DISC1-ENSG00000235152	ENSG00000162946-ENSG00000235152	intergenic_region	ENSG00000162946-ENSG00000235152	.	MODIFIER	intergenic_region	.	.	.	.	.	.	.	.	.	.	.	.	.	.	.
1	232124647	Sniffles2.INS.9EEEM0	N	<INS:122>	INS	INS	122	128.644	468.242	888	864	24	0.027	known	0.00113	0.00113	rare	0	0	0	0.00305	0.00292	0.00116	0	0	0	0.00311	0.00298	1	1	1	1	1	1	1	1	1	1	0	0.998	0	0	0.165	0.000918	0.00508	0.259	confident	GRCh38_notinalldifficultregions	DISC1-ENSG00000235152	ENSG00000162946-ENSG00000235152	intergenic_region	ENSG00000162946-ENSG00000235152	.	MODIFIER	intergenic_region	.	.	.	.	.	.	.	.	.	.	.	.	.	.	.
1	232214481	Sniffles2.INS.9EFAM0	N	<INS:121>	INS	INS	121	63.13	289.205	888	863	25	0.0282	known	0.0152	0.0152	low_frequency	0.0539	0.00347	0	0	0	0.0156	0.0548	0.00355	0	0	0	0.14	1	1	1	1	0.144	1	1	1	1	0.0141	0.995	0.88	0.88	0.952	0.000806	0.000827	0.961	confident	GRCh38_notinalldifficultregions	ENSG00000235152-ENSG00000224436	ENSG00000235152-ENSG00000224436	intergenic_region	ENSG00000235152-ENSG00000224436	.	MODIFIER	intergenic_region	.	.	.	.	.	.	.	.	.	.	.	.	.	.	.
1	232234573	Sniffles2.INS.9EFBM0	N	<INS:67>	INS	INS	67	46.977	227.7	888	869	19	0.0214	novel	0.0845	0.0845	common	0.301	0.0174	0	0	0	0.0857	0.304	0.0179	0	0	0	0.879	1	1	1	1	0.646	1	1	1	1	0.0861	0.938	0.76	0.76	0.794	0.00636	0.00725	0.777	difficult	GRCh38_lowmappabilityall;GRCh38_nonunique_l100_m2_e1;GRCh38_alllowmapandsegdupregions;GRCh38_alldifficultregions	RN7SL299P-SIPA1L2	ENSG00000242794-ENSG00000116991	intergenic_region	ENSG00000242794-ENSG00000116991	.	MODIFIER	intergenic_region	.	.	.	.	.	.	.	.	.	.	.	.	.	.	.
1	232262681	Sniffles2.INS.9EFCM0	N	<INS:50>	INS	INS	50	202.659	202.032	888	860	28	0.0315	novel	0.0208	0.0208	low_frequency	0.0208	0	0.0714	0.00305	0.00585	0.0215	0.0215	0	0.0732	0.00314	0.00606	1	1	0.587	1	1	1	1	0.596	1	1	0.00957	0.961	0.25	0.25	0.414	0.00164	0.00824	0.22	difficult	GRCh38_gclt25orgt65_slop50;GRCh38_AllTandemRepeatsandHomopolymers_slop5;GRCh38_AllTandemRepeats_gt100bp_slop5;GRCh38_allTandemRepeats;GRCh38_AllTandemRepeats_201to10000bp_slop5;GRCh38_alldifficultregions	RN7SL299P-SIPA1L2	ENSG00000242794-ENSG00000116991	intergenic_region	ENSG00000242794-ENSG00000116991	.	MODIFIER	intergenic_region	.	.	.	.	.	.	.	.	.	.	.	.	.	.	.
1	232272730	Sniffles2.INS.9EFFM0	N	<INS:318>	INS	INS	318	121.601	316.572	888	863	25	0.0282	known	0.00957	0.00957	low_frequency	0.0311	0.00694	0	0	0	0.00985	0.0326	0.00704	0	0	0	0.201	1	1	1	1	0.21	1	1	1	1	0.00845	0.986	0.562	0.562	0.632	0.000516	0.00099	0.568	confident	GRCh38_SimpleRepeat_homopolymer_4to6_slop5;GRCh38_notinalldifficultregions	RN7SL299P-SIPA1L2	ENSG00000242794-ENSG00000116991	intergenic_region	ENSG00000242794-ENSG00000116991	.	MODIFIER	intergenic_region	.	.	.	.	.	.	.	.	.	.	.	.	.	.	.
1	232287373	Sniffles2.DEL.9F04M0	N	<DEL:-328>	DEL	DEL	-328	87.696	79.177	888	886	2	0.00225	known	0.705	0.295	common	0.811	0.653	0.753	0.686	0.57	0.706	0.811	0.653	0.753	0.686	0.574	0.834	0.0429	0.835	0.101	0.0441	0.834	0.0429	0.835	0.101	0.0584	0.715	0.891	0.906	0.851	0.775	0.676	0.667	0.841	confident	GRCh38_AllHomopolymers_gt6bp_imperfectgt10bp_slop5;GRCh38_AllTandemRepeatsandHomopolymers_slop5;GRCh38_SimpleRepeat_homopolymer_gt11_slop5;GRCh38_SimpleRepeat_homopolymer_gt20_slop5;GRCh38_SimpleRepeat_homopolymer_7to11_slop5;GRCh38_SimpleRepeat_homopolymer_4to6_slop5;GRCh38_SimpleRepeat_imperfecthomopolgt20_slop5;GRCh38_SimpleRepeat_imperfecthomopolgt10_slop5;GRCh38_lowmappabilityall;GRCh38_nonunique_l100_m2_e1;GRCh38_nonunique_l250_m0_e0;GRCh38_alllowmapandsegdupregions;GRCh38_alldifficultregions;GRCh38_notinalldifficultregions	RN7SL299P-SIPA1L2	ENSG00000242794-ENSG00000116991	intergenic_region	ENSG00000242794-ENSG00000116991	.	MODIFIER	intergenic_region	.	.	.	.	.	.	.	.	.	.	.	.	.	.	.
1	232312113	Sniffles2.INS.9F0EM0	N	<INS:83>	INS	INS	83	29.072	84.498	888	880	8	0.00901	known	0.635	0.365	common	0.79	0.59	0.667	0.5	0.55	0.639	0.798	0.591	0.675	0.5	0.553	0.0181	1	0.00161	0.062	0.536	0.104	1	0.00426	0.0596	0.537	0.627	0.896	0.899	0.903	0.875	0.478	0.485	0.921	confident	GRCh38_SimpleRepeat_homopolymer_4to6_slop5;GRCh38_notinalldifficultregions	RN7SL299P-SIPA1L2	ENSG00000242794-ENSG00000116991	intergenic_region	ENSG00000242794-ENSG00000116991	.	MODIFIER	intergenic_region	.	.	.	.	.	.	.	.	.	.	.	.	.	.	.
1	232322845	Sniffles2.DEL.9F14M0	N	<DEL:-1661>	DEL	DEL	-1661	119.113	19.524	888	868	20	0.0225	known	0.239	0.239	common	0.164	0.274	0.194	0.302	0.301	0.244	0.166	0.28	0.196	0.311	0.311	0.0555	0.093	0.0109	0.267	0.366	0.0565	0.0984	0.0112	0.356	0.466	0.235	0.93	0.886	0.886	0.899	0.299	0.299	0.943	confident	GRCh38_AllHomopolymers_gt6bp_imperfectgt10bp_slop5;GRCh38_AllTandemRepeatsandHomopolymers_slop5;GRCh38_SimpleRepeat_homopolymer_7to11_slop5;GRCh38_SimpleRepeat_homopolymer_4to6_slop5;GRCh38_SimpleRepeat_imperfecthomopolgt10_slop5;GRCh38_lowmappabilityall;GRCh38_nonunique_l100_m2_e1;GRCh38_alllowmapandsegdupregions;GRCh38_alldifficultregions;GRCh38_notinalldifficultregions	RN7SL299P-SIPA1L2	ENSG00000242794-ENSG00000116991	intergenic_region	ENSG00000242794-ENSG00000116991	.	MODIFIER	intergenic_region	.	.	.	.	.	.	.	.	.	.	.	.	.	.	.
1	232332336	Sniffles2.INS.9F0FM0	N	<INS:176>	INS	INS	176	73.211	182.886	888	878	10	0.0113	novel	0.324	0.324	common	0.266	0.323	0.298	0.372	0.389	0.326	0.267	0.323	0.302	0.376	0.389	0.0306	0.0848	0.197	0.0124	0.873	0.0121	0.0848	0.194	0.0118	0.873	0.323	0.784	0.685	0.685	0.732	0.4	0.388	0.83	difficult	GRCh38_gclt25orgt65_slop50;GRCh38_AllTandemRepeatsandHomopolymers_slop5;GRCh38_AllTandemRepeats_gt100bp_slop5;GRCh38_allTandemRepeats;GRCh38_SimpleRepeat_homopolymer_4to6_slop5;GRCh38_AllTandemRepeats_201to10000bp_slop5;GRCh38_alldifficultregions	RN7SL299P-SIPA1L2	ENSG00000242794-ENSG00000116991	intergenic_region	ENSG00000242794-ENSG00000116991	.	MODIFIER	intergenic_region	.	.	.	.	.	.	.	.	.	.	.	.	.	.	.
1	232355114	Sniffles2.INV.9F19M0	N	<INV:106>	INV	OTHER	106	170.06	346.301	888	868	20	0.0225	novel	0.00113	0.00113	rare	0.00208	0.00347	0	0	0	0.00115	0.00211	0.0035	0	0	0	1	1	1	1	1	1	1	1	1	1	0	0.998	0	0	0.0559	1.84e-05	0.000883	0.115	confident	GRCh38_SimpleRepeat_homopolymer_4to6_slop5;GRCh38_notinalldifficultregions	RN7SL299P-SIPA1L2	ENSG00000242794-ENSG00000116991	intergenic_region	ENSG00000242794-ENSG00000116991	.	MODIFIER	intergenic_region	.	.	.	.	.	.	.	.	.	.	.	.	Enhancer	.	.
1	232368676	Sniffles2.INS.9F10M0	N	<INS:83>	INS	INS	83	54.154	395.984	888	887	1	0.00113	novel	0.703	0.297	common	0.726	0.76	0.717	0.75	0.561	0.704	0.726	0.76	0.717	0.75	0.565	0.00949	0.653	1	0.835	0.0626	0.00949	0.653	1	0.835	0.0854	0.716	0.796	0.802	0.734	0.739	0.725	0.718	0.813	difficult	GRCh38_gclt25orgt65_slop50;GRCh38_AllTandemRepeatsandHomopolymers_slop5;GRCh38_AllTandemRepeats_gt100bp_slop5;GRCh38_allTandemRepeats;GRCh38_AllTandemRepeats_201to10000bp_slop5;GRCh38_alldifficultregions	RN7SL299P-SIPA1L2	ENSG00000242794-ENSG00000116991	intergenic_region	ENSG00000242794-ENSG00000116991	.	MODIFIER	intergenic_region	.	.	.	.	.	.	.	.	.	.	.	.	.	.	.
1	232415909	Sniffles2.DEL.9F29M0	N	<DEL:-75>	DEL	DEL	-75	51.831	199.534	888	881	7	0.00788	novel	0.493	0.493	common	0.57	0.51	0.598	0.408	0.348	0.496	0.57	0.518	0.599	0.41	0.352	0.000214	0.0448	0.26	0.333	0.132	0.000214	0.0283	0.26	0.332	0.129	0.511	0.734	0.714	0.714	0.766	0.375	0.371	0.809	difficult	GRCh38_AllTandemRepeatsandHomopolymers_slop5;GRCh38_AllTandemRepeats_gt100bp_slop5;GRCh38_allTandemRepeats;GRCh38_SimpleRepeat_homopolymer_4to6_slop5;GRCh38_AllTandemRepeats_201to10000bp_slop5;GRCh38_lowmappabilityall;GRCh38_nonunique_l100_m2_e1;GRCh38_alllowmapandsegdupregions;GRCh38_alldifficultregions	SIPA1L2	ENSG00000116991	transcript	ENST00000676213.1	protein_coding	MODIFIER	intron_variant	SIPA1L2	ENSG00000116991	transcript	ENST00000676213.1	protein_coding	MODIFIER	intron_variant	.	.	.	.	.	Enhancer	.	.
1	232426345	Sniffles2.INS.9F23M0	N	<INS:62>	INS	INS	62	87.868	379.486	888	861	27	0.0304	known	0.00563	0.00563	low_frequency	0	0	0	0	0.0292	0.00581	0	0	0	0	0.0303	1	1	1	1	0.00529	1	1	1	1	0.00568	0.00563	0.993	0.625	0.625	0.734	0.00503	0.00608	0.456	confident	GRCh38_notinalldifficultregions	SIPA1L2	ENSG00000116991	transcript	ENST00000676213.1	protein_coding	MODIFIER	intron_variant	SIPA1L2	ENSG00000116991	transcript	ENST00000676213.1	protein_coding	MODIFIER	intron_variant	.	.	.	.	.	.	.	.
1	232452015	Sniffles2.INS.9F24M0	N	<INS:315>	INS	INS	315	73.664	74.364	888	874	14	0.0158	known	0.374	0.374	common	0.274	0.49	0.574	0.25	0.342	0.379	0.278	0.5	0.578	0.252	0.348	0.627	0.0681	0.156	1	0.736	0.626	0.0926	0.204	1	0.865	0.374	0.946	0.94	0.94	0.953	0.259	0.259	0.987	confident	GRCh38_SimpleRepeat_homopolymer_4to6_slop5;GRCh38_notinalldifficultregions	SIPA1L2	ENSG00000116991	transcript	ENST00000676213.1	protein_coding	MODIFIER	intron_variant	SIPA1L2	ENSG00000116991	transcript	ENST00000676213.1	protein_coding	MODIFIER	intron_variant	.	.	.	.	.	Enhancer	.	.
1	232460577	Sniffles2.INS.9F25M0	N	<INS:227>	INS	INS	227	154.32	374.074	888	859	29	0.0327	known	0.00338	0.00338	rare	0	0	0.0179	0	0	0.00349	0	0	0.0185	0	0	1	1	1	1	1	1	1	1	1	1	0.00113	0.993	0.167	0.167	0.447	0.000223	0.000763	0.222	confident	GRCh38_notinalldifficultregions	SIPA1L2	ENSG00000116991	transcript	ENST00000676213.1	protein_coding	MODIFIER	intron_variant	SIPA1L2	ENSG00000116991	transcript	ENST00000676213.1	protein_coding	MODIFIER	intron_variant	.	.	.	.	.	.	.	.
1	232584370	Sniffles2.INS.9F36M0	N	<INS:53>	INS	INS	53	134.132	384.915	888	868	20	0.0225	novel	0.00225	0.00225	rare	0.0083	0	0	0	0	0.0023	0.00862	0	0	0	0	0.0125	1	1	1	1	0.0129	1	1	1	1	0.00113	0.994	0	0	0.568	0.000227	0.000348	0.562	confident	GRCh38_notinalldifficultregions	SIPA1L2	ENSG00000116991	transcript	ENST00000676213.1	protein_coding	MODIFIER	intron_variant	SIPA1L2	ENSG00000116991	transcript	ENST00000676213.1	protein_coding	MODIFIER	intron_variant	.	.	.	.	.	.	.	.
1	232612882	Sniffles2.INS.9F43M0	N	<INS:181>	INS	INS	181	125.837	396.926	888	875	13	0.0146	known	0.00451	0.00451	rare	0.0166	0	0	0	0	0.00457	0.0171	0	0	0	0	1	1	1	1	1	1	1	1	1	1	0.00113	0.991	0.125	0.125	0.447	0.000139	0.000372	0.358	confident	GRCh38_notinalldifficultregions	SIPA1L2	ENSG00000116991	transcript	ENST00000676213.1	protein_coding	MODIFIER	intron_variant	SIPA1L2	ENSG00000116991	transcript	ENST00000676213.1	protein_coding	MODIFIER	intron_variant	.	.	.	.	.	.	.	.
1	232639784	Sniffles2.DEL.9F48M0	N	<DEL:-314>	DEL	DEL	-314	118.394	134.423	888	878	10	0.0113	known	0.409	0.409	common	0.268	0.486	0.438	0.473	0.453	0.413	0.27	0.486	0.438	0.478	0.464	0.0696	0.741	0.272	0.163	0.0888	0.069	0.741	0.272	0.212	0.121	0.409	0.93	0.927	0.927	0.933	0.453	0.454	0.951	confident	GRCh38_gclt25orgt65_slop50;GRCh38_AllHomopolymers_gt6bp_imperfectgt10bp_slop5;GRCh38_AllTandemRepeatsandHomopolymers_slop5;GRCh38_SimpleRepeat_homopolymer_gt11_slop5;GRCh38_SimpleRepeat_homopolymer_gt20_slop5;GRCh38_SimpleRepeat_homopolymer_4to6_slop5;GRCh38_SimpleRepeat_imperfecthomopolgt20_slop5;GRCh38_SimpleRepeat_imperfecthomopolgt10_slop5;GRCh38_lowmappabilityall;GRCh38_nonunique_l100_m2_e1;GRCh38_nonunique_l250_m0_e0;GRCh38_alllowmapandsegdupregions;GRCh38_alldifficultregions;GRCh38_notinalldifficultregions	SIPA1L2-RNU6-1211P	ENSG00000116991-ENSG00000238382	intergenic_region	ENSG00000116991-ENSG00000238382	.	MODIFIER	intergenic_region	.	.	.	.	.	.	.	.	.	.	.	.	.	.	.
1	232678998	Sniffles2.INS.9F45M0	N	<INS:161>	INS	INS	161	132.823	397.396	888	865	23	0.0259	known	0.00676	0.00676	low_frequency	0.0249	0	0	0	0	0.00694	0.026	0	0	0	0	1	1	1	1	1	1	1	1	1	1	0.00507	0.997	0.75	0.75	0.794	0.000634	0.000746	0.825	confident	GRCh38_notinalldifficultregions	SIPA1L2-RNU6-1211P	ENSG00000116991-ENSG00000238382	intergenic_region	ENSG00000116991-ENSG00000238382	.	MODIFIER	intergenic_region	.	.	.	.	.	.	.	.	.	.	.	.	Enhancer	.	.
1	232682911	Sniffles2.DEL.9F49M0	N	<DEL:-180>	DEL	DEL	-180	78.705	235.164	888	869	19	0.0214	novel	0.197	0.197	common	0.531	0.0799	0.0714	0.0671	0.0731	0.201	0.536	0.0827	0.0727	0.0675	0.0762	0.698	1	0.194	1	1	0.436	1	0.199	1	1	0.194	0.927	0.843	0.843	0.839	0.0785	0.0814	0.908	confident	GRCh38_AllHomopolymers_gt6bp_imperfectgt10bp_slop5;GRCh38_AllTandemRepeatsandHomopolymers_slop5;GRCh38_SimpleRepeat_homopolymer_gt11_slop5;GRCh38_SimpleRepeat_homopolymer_gt20_slop5;GRCh38_SimpleRepeat_homopolymer_4to6_slop5;GRCh38_SimpleRepeat_imperfecthomopolgt20_slop5;GRCh38_SimpleRepeat_imperfecthomopolgt10_slop5;GRCh38_lowmappabilityall;GRCh38_nonunique_l100_m2_e1;GRCh38_alllowmapandsegdupregions;GRCh38_alldifficultregions;GRCh38_notinalldifficultregions	SIPA1L2-RNU6-1211P	ENSG00000116991-ENSG00000238382	intergenic_region	ENSG00000116991-ENSG00000238382	.	MODIFIER	intergenic_region	.	.	.	.	.	.	.	.	.	.	.	.	Enhancer	.	.
1	232700830	Sniffles2.DEL.9F5CM0	N	<DEL:-184>	DEL	DEL	-184	67.534	212.599	888	876	12	0.0135	known	0.365	0.365	common	0.185	0.389	0.503	0.357	0.471	0.369	0.186	0.394	0.503	0.359	0.476	1	0.0789	0.878	0.396	0.0658	1	0.0818	0.878	0.394	0.0898	0.368	0.943	0.927	0.927	0.927	0.391	0.39	0.978	confident	GRCh38_SimpleRepeat_homopolymer_4to6_slop5;GRCh38_notinalldifficultregions	RNU6-1211P;RNU6-1211P-LINC01745	ENSG00000238382;ENSG00000238382-ENSG00000225919	transcript;intergenic_region	ENST00000459179.1;ENSG00000238382-ENSG00000225919	snRNA;.	MODIFIER;MODIFIER	downstream_gene_variant;intergenic_region	.	.	.	.	.	.	.	.	.	.	.	.	.	.	.
1	232725299	Sniffles2.DEL.9F5EM0	N	<DEL:-62>	DEL	DEL	-62	70.312	361.764	888	869	19	0.0214	novel	0.0214	0.0214	low_frequency	0.0622	0.0174	0.00298	0	0.00585	0.0213	0.0617	0.0176	0.00301	0	0.00606	1	1	1	1	1	0.602	1	1	1	1	0.0152	0.963	0.405	0.405	0.584	0.00117	0.00203	0.525	difficult	GRCh38_gclt25orgt65_slop50;GRCh38_AllHomopolymers_gt6bp_imperfectgt10bp_slop5;GRCh38_AllTandemRepeatsandHomopolymers_slop5;GRCh38_SimpleRepeat_homopolymer_7to11_slop5;GRCh38_SimpleRepeat_homopolymer_4to6_slop5;GRCh38_SimpleRepeat_imperfecthomopolgt20_slop5;GRCh38_SimpleRepeat_imperfecthomopolgt10_slop5;GRCh38_alldifficultregions	LINC01744;LINC01745;LINC01745-LINC01744	ENSG00000236497;ENSG00000225919;ENSG00000225919-ENSG00000236497	transcript;transcript;intergenic_region	ENST00000457698.1;ENST00000430921.1;ENSG00000225919-ENSG00000236497	pseudogene;pseudogene;.	MODIFIER;MODIFIER;MODIFIER	downstream_gene_variant;downstream_gene_variant;intergenic_region	.	.	.	.	.	.	.	.	.	.	.	.	.	.	.
1	232733517	Sniffles2.INS.9F56M0	N	<INS:419>	INS	INS	419	102.523	34.265	888	885	3	0.00338	known	0.94	0.06	common	0.915	0.962	0.973	0.918	0.944	0.941	0.919	0.962	0.973	0.917	0.944	0.391	0.18	1	1	1	0.658	0.18	1	1	1	0.947	0.966	0.969	0.804	0.877	0.92	0.918	0.966	confident	GRCh38_SimpleRepeat_homopolymer_4to6_slop5;GRCh38_notinalldifficultregions	LINC01744	ENSG00000236497	transcript	ENST00000457698.1	pseudogene	MODIFIER	intron_variant	.	.	.	.	.	.	.	.	.	.	.	.	.	.	.
1	232755504	Sniffles2.INS.9F58M0	N	<INS:55>	INS	INS	55	55.229	502.905	888	858	30	0.0338	known	0.00169	0.00169	rare	0.00415	0	0.00298	0	0	0.00175	0.00433	0	0.00301	0	0	1	1	1	1	1	1	1	1	1	1	0.000563	0.995	0	0	0.246	6.15e-06	0.000103	0.134	difficult	GRCh38_AllTandemRepeatsandHomopolymers_slop5;GRCh38_AllTandemRepeats_gt100bp_slop5;GRCh38_allTandemRepeats;GRCh38_SimpleRepeat_homopolymer_4to6_slop5;GRCh38_AllTandemRepeats_201to10000bp_slop5;GRCh38_alldifficultregions	LINC01744-MAP10	ENSG00000236497-ENSG00000212916	intergenic_region	ENSG00000236497-ENSG00000212916	.	MODIFIER	intergenic_region	.	.	.	.	.	.	.	.	.	.	.	.	.	.	.
1	232759268	Sniffles2.INS.9F59M0	N	<INS:65>	INS	INS	65	57.728	239.558	888	861	27	0.0304	novel	0.0918	0.0918	common	0.216	0.0417	0.0298	0.0183	0.0906	0.0941	0.218	0.0435	0.0303	0.0189	0.0951	0.18	0.017	1	1	0.63	0.179	0.0184	1	1	0.639	0.0895	0.968	0.861	0.861	0.886	0.0353	0.0356	0.933	difficult	GRCh38_AllTandemRepeatsandHomopolymers_slop5;GRCh38_AllTandemRepeats_gt100bp_slop5;GRCh38_allTandemRepeats;GRCh38_AllTandemRepeats_201to10000bp_slop5;GRCh38_alldifficultregions	LINC01744-MAP10	ENSG00000236497-ENSG00000212916	intergenic_region	ENSG00000236497-ENSG00000212916	.	MODIFIER	intergenic_region	.	.	.	.	.	.	.	.	.	.	.	.	.	.	.
1	232864927	Sniffles2.INS.9F74M0	N	<INS:89>	INS	INS	89	134.24	418.274	888	864	24	0.027	novel	0.00113	0.00113	rare	0.00208	0	0	0	0.00292	0.00116	0.00211	0	0	0	0.00309	1	1	1	1	1	1	1	1	1	1	0.00113	0.995	0	0	0.663	1.64e-05	8.56e-05	0.218	difficult	GRCh38_gclt25orgt65_slop50;GRCh38_alldifficultregions	ENSG00000286774	ENSG00000286774	transcript	ENST00000667494.1	pseudogene	MODIFIER	intron_variant	.	.	.	.	.	.	.	.	.	.	.	.	.	.	.
1	232921324	Sniffles2.DEL.9F81M0	N	<DEL:-509>	DEL	DEL	-509	170.121	482.199	888	871	17	0.0191	known	0.00282	0.00282	rare	0.00622	0.00347	0	0.00305	0	0.00287	0.00638	0.0035	0	0.00305	0	1	1	1	1	1	1	1	1	1	1	0.00113	0.997	0.4	0.4	0.338	0.000156	0.000518	0.343	confident	GRCh38_AllHomopolymers_gt6bp_imperfectgt10bp_slop5;GRCh38_AllTandemRepeatsandHomopolymers_slop5;GRCh38_SimpleRepeat_diTR_11to50_slop5;GRCh38_allTandemRepeats;GRCh38_SimpleRepeat_homopolymer_7to11_slop5;GRCh38_SimpleRepeat_homopolymer_4to6_slop5;GRCh38_AllTandemRepeats_lt51bp_slop5;GRCh38_SimpleRepeat_imperfecthomopolgt10_slop5;GRCh38_alldifficultregions;GRCh38_notinalldifficultregions	ENSG00000232175;ENSG00000232175-NTPCR	ENSG00000232175;ENSG00000232175-ENSG00000135778	transcript;intergenic_region	ENST00000435206.1;ENSG00000232175-ENSG00000135778	processed_pseudogene;.	MODIFIER;MODIFIER	downstream_gene_variant;intergenic_region	.	.	.	.	.	.	.	.	.	.	.	.	Open chromatin	.	.
1	232936772	Sniffles2.INS.9F7FM0	N	<INS:51>	INS	INS	51	147.749	491.49	888	869	19	0.0214	novel	0.00113	0.00113	rare	0	0	0.00298	0	0.00292	0.00115	0	0	0.00301	0	0.00303	1	1	1	1	1	1	1	1	1	1	0	0.998	0	0	0.0498	0.000166	0.000316	0.466	difficult	GRCh38_AllTandemRepeatsandHomopolymers_slop5;GRCh38_allTandemRepeats;GRCh38_SimpleRepeat_homopolymer_4to6_slop5;GRCh38_AllTandemRepeats_lt51bp_slop5;GRCh38_SimpleRepeat_quadTR_20to50_slop5;GRCh38_alldifficultregions	ENSG00000232175-NTPCR	ENSG00000232175-ENSG00000135778	intergenic_region	ENSG00000232175-ENSG00000135778	.	MODIFIER	intergenic_region	.	.	.	.	.	.	.	.	.	.	.	.	.	.	.
1	233029748	Sniffles2.INS.9F8DM0	N	<INS:89>	INS	INS	89	117.244	464.332	888	865	23	0.0259	known	0.00282	0.00282	rare	0.0104	0	0	0	0	0.00289	0.0108	0	0	0	0	1	1	1	1	1	1	1	1	1	1	0.00169	0.993	0.2	0.2	0.532	0.000139	0.00033	0.391	difficult	GRCh38_gclt25orgt65_slop50;GRCh38_SimpleRepeat_homopolymer_4to6_slop5;GRCh38_alldifficultregions	PCNX2	ENSG00000135749	transcript	ENST00000258229.14	protein_coding	MODIFIER	intron_variant	PCNX2	ENSG00000135749	transcript	ENST00000258229.14	protein_coding	MODIFIER	intron_variant	.	.	.	.	.	.	.	.
1	233054625	Sniffles2.INV.9F90M0	N	<INV:78>	INV	OTHER	78	89.753	486.216	888	877	11	0.0124	novel	0.00169	0.00169	rare	0.00208	0	0	0	0.00585	0.00171	0.00209	0	0	0	0.00588	1	1	1	1	1	1	1	1	1	1	0	0.997	0	0	0.134	0.000154	0.000381	0.274	confident	GRCh38_gclt25orgt65_slop50;GRCh38_SimpleRepeat_homopolymer_4to6_slop5;GRCh38_alldifficultregions;GRCh38_notinalldifficultregions	PCNX2	ENSG00000135749	transcript	ENST00000258229.14	protein_coding	MODIFIER	intron_variant	PCNX2	ENSG00000135749	transcript	ENST00000258229.14	protein_coding	MODIFIER	intron_variant	.	.	.	.	.	.	.	.
1	233206360	Sniffles2.INS.9FA3M0	N	<INS:314>	INS	INS	314	101.192	173.186	888	873	15	0.0169	known	0.121	0.121	common	0.0311	0.156	0.336	0.0732	0.0526	0.122	0.0297	0.156	0.338	0.0741	0.0539	0.201	0.049	0.731	1	0.00615	0.18	0.0462	0.732	1	0.00658	0.12	0.992	0.973	0.973	0.974	0.0626	0.0647	0.951	confident	GRCh38_SimpleRepeat_homopolymer_4to6_slop5;GRCh38_notinalldifficultregions	PCNX2	ENSG00000135749	transcript	ENST00000258229.14	protein_coding	MODIFIER	intron_variant	PCNX2	ENSG00000135749	transcript	ENST00000258229.14	protein_coding	MODIFIER	intron_variant	.	.	.	.	.	.	.	.
1	233383399	Sniffles2.INS.9FB3M0	N	<INS:326>	INS	INS	326	78.112	66.798	888	873	15	0.0169	known	0.256	0.256	common	0.195	0.302	0.345	0.134	0.33	0.258	0.199	0.301	0.347	0.135	0.336	0.0224	0.697	1	0.174	0.729	0.0228	0.689	1	0.176	0.731	0.264	0.949	0.945	0.945	0.928	0.183	0.181	0.958	confident	GRCh38_notinalldifficultregions	MAP3K21	ENSG00000143674	transcript	ENST00000366624.8	protein_coding	MODIFIER	3_prime_UTR_variant	MAP3K21	ENSG00000143674	transcript	ENST00000366624.8	protein_coding	MODIFIER	3_prime_UTR_variant	.	.	.	.	.	.	.	.
1	233509682	Sniffles2.INV.9FD6M0	N	<INV:111>	INV	OTHER	111	91.113	356.573	888	862	26	0.0293	novel	0.00113	0.00113	rare	0.00208	0	0	0	0.00292	0.00116	0.00214	0	0	0	0.00298	1	1	1	1	1	1	1	1	1	1	0	0.998	0	0	0.227	6.76e-05	0.000391	0.275	confident	GRCh38_SimpleRepeat_homopolymer_4to6_slop5;GRCh38_notinalldifficultregions	RNU4-77P-ENSG00000287423	ENSG00000252501-ENSG00000287423	intergenic_region	ENSG00000252501-ENSG00000287423	.	MODIFIER	intergenic_region	.	.	.	.	.	.	.	.	.	.	.	.	Enhancer	.	.
1	233513877	Sniffles2.INS.9FC8M0	N	<INS:226>	INS	INS	226	142.87	343.483	888	865	23	0.0259	known	0.00845	0.00845	low_frequency	0.00415	0.0139	0	0.0244	0.00292	0.00867	0.00426	0.0143	0	0.025	0.00303	0.00208	1	1	1	1	0.00213	1	1	1	1	0.0113	0.988	0.714	0.714	0.757	0.046	0.0506	0.85	confident	GRCh38_SimpleRepeat_homopolymer_4to6_slop5;GRCh38_notinalldifficultregions	RNU4-77P-ENSG00000287423	ENSG00000252501-ENSG00000287423	intergenic_region	ENSG00000252501-ENSG00000287423	.	MODIFIER	intergenic_region	.	.	.	.	.	.	.	.	.	.	.	.	Enhancer	.	.
1	233524053	Sniffles2.INS.9FC9M0	N	<INS:115>	INS	INS	115	195.828	466.545	888	859	29	0.0327	novel	0.00113	0.00113	rare	0.00208	0.00347	0	0	0	0.00116	0.00215	0.00355	0	0	0	1	1	1	1	1	1	1	1	1	1	0	0.998	0	0	0.234	4.3e-05	7.42e-05	0.43	confident	GRCh38_SimpleRepeat_homopolymer_4to6_slop5;GRCh38_notinalldifficultregions	ENSG00000287423;RNU4-77P-ENSG00000287423	ENSG00000287423;ENSG00000252501-ENSG00000287423	transcript;intergenic_region	ENST00000659612.1;ENSG00000252501-ENSG00000287423	pseudogene;.	MODIFIER;MODIFIER	downstream_gene_variant;intergenic_region	.	.	.	.	.	.	.	.	.	.	.	.	.	.	.
1	233528663	Sniffles2.INV.9FD7M0	N	<INV:147>	INV	OTHER	147	123.7	465.811	888	864	24	0.027	novel	0.00113	0.00113	rare	0.00208	0	0	0	0.00292	0.00116	0.00213	0	0	0	0.00298	1	1	1	1	1	1	1	1	1	1	0	0.998	0	0	0.348	1.02e-06	0.000155	0.0522	confident	GRCh38_SimpleRepeat_homopolymer_4to6_slop5;GRCh38_notinalldifficultregions	ENSG00000287423	ENSG00000287423	transcript	ENST00000659612.1	pseudogene	MODIFIER	non_coding_transcript_exon_variant	.	.	.	.	.	.	.	.	.	.	.	.	.	.	.
1	233565322	Sniffles2.INS.9FCAM0	N	<INS:2757>	INS	INS	2757	23.756	229.193	888	857	31	0.0349	novel	0.00169	0.00169	rare	0.00622	0	0	0	0	0.00117	0.00435	0	0	0	0	1	1	1	1	1	1	1	1	1	1	0.00169	0.993	0	0	0.484	1.43e-05	8.14e-05	0.261	difficult	GRCh38_gclt25orgt65_slop50;GRCh38_alldifficultregions	ENSG00000287423-ENSG00000289305	ENSG00000287423-ENSG00000289305	intergenic_region	ENSG00000287423-ENSG00000289305	.	MODIFIER	intergenic_region	.	.	.	.	.	.	.	.	.	.	.	.	.	.	.
1	233594485	Sniffles2.DEL.9FD5M0	N	<DEL:-67>	DEL	DEL	-67	59.782	211.413	888	878	10	0.0113	novel	0.42	0.42	common	0.317	0.528	0.444	0.393	0.477	0.423	0.323	0.528	0.444	0.393	0.485	0.0171	0.0291	0.639	0.00307	0.0215	0.0115	0.0292	0.639	0.00307	0.0194	0.443	0.787	0.758	0.758	0.775	0.396	0.373	0.831	difficult	GRCh38_gclt25orgt65_slop50;GRCh38_AllTandemRepeatsandHomopolymers_slop5;GRCh38_AllTandemRepeats_gt100bp_slop5;GRCh38_allTandemRepeats;GRCh38_AllTandemRepeats_201to10000bp_slop5;GRCh38_lowmappabilityall;GRCh38_nonunique_l100_m2_e1;GRCh38_chainSelf;GRCh38_alllowmapandsegdupregions;GRCh38_alldifficultregions	ENSG00000287423-ENSG00000289305	ENSG00000287423-ENSG00000289305	intergenic_region	ENSG00000287423-ENSG00000289305	.	MODIFIER	intergenic_region	.	.	.	.	.	.	.	.	.	.	.	.	Open chromatin	.	.
1	233670099	Sniffles2.INV.9FEAM0	N	<INV:94>	INV	OTHER	94	128.588	378.214	888	869	19	0.0214	novel	0.00169	0.00169	rare	0.00208	0.00347	0.00298	0	0	0.00173	0.00211	0.00355	0.00307	0	0	1	1	1	1	1	1	1	1	1	1	0.000563	0.995	0	0	0.482	2.36e-05	0.000242	0.134	confident	GRCh38_AllHomopolymers_gt6bp_imperfectgt10bp_slop5;GRCh38_AllTandemRepeatsandHomopolymers_slop5;GRCh38_SimpleRepeat_homopolymer_7to11_slop5;GRCh38_SimpleRepeat_homopolymer_4to6_slop5;GRCh38_alldifficultregions;GRCh38_notinalldifficultregions	KCNK1	ENSG00000135750	transcript	ENST00000366621.8	protein_coding	MODIFIER	intron_variant	KCNK1	ENSG00000135750	transcript	ENST00000366621.8	protein_coding	MODIFIER	intron_variant	.	.	.	.	.	.	.	.
1	233672636	Sniffles2.INS.9FE3M0	N	<INS:96>	INS	INS	96	48.376	71.231	888	877	11	0.0124	novel	0.347	0.347	common	0.22	0.476	0.417	0.274	0.418	0.35	0.222	0.479	0.419	0.28	0.42	0.131	0.0685	0.266	1	0.53	0.129	0.0936	0.266	1	0.528	0.342	0.894	0.868	0.868	0.87	0.336	0.336	0.94	difficult	GRCh38_gclt25orgt65_slop50;GRCh38_AllTandemRepeats_51to200bp_slop5;GRCh38_AllTandemRepeatsandHomopolymers_slop5;GRCh38_SimpleRepeat_diTR_11to50_slop5;GRCh38_AllTandemRepeats_gt100bp_slop5;GRCh38_allTandemRepeats;GRCh38_alldifficultregions	KCNK1;KCNK1-ENSG00000286109	ENSG00000135750;ENSG00000135750-ENSG00000286109	transcript;intergenic_region	ENST00000366621.8;ENSG00000135750-ENSG00000286109	protein_coding;.	MODIFIER;MODIFIER	downstream_gene_variant;intergenic_region	.	.	.	.	.	.	.	.	.	.	.	.	.	.	.
1	233700083	Sniffles2.INS.9FF7M0	N	<INS:60>	INS	INS	60	124.858	482.246	888	865	23	0.0259	known	0.00957	0.00957	low_frequency	0.0332	0.00347	0	0	0	0.00983	0.034	0.00357	0	0	0	0.0216	1	1	1	1	0.0226	1	1	1	1	0.00957	0.991	0.667	0.667	0.704	0.000747	0.00102	0.668	confident	GRCh38_notinalldifficultregions	KCNK1-ENSG00000286109	ENSG00000135750-ENSG00000286109	intergenic_region	ENSG00000135750-ENSG00000286109	.	MODIFIER	intergenic_region	.	.	.	.	.	.	.	.	.	.	.	.	.	.	.
1	233724599	Sniffles2.DEL.9FF9M0	N	<DEL:-54>	DEL	DEL	-54	95.695	249.355	888	870	18	0.0203	novel	0.0191	0.0191	low_frequency	0.0622	0.00694	0	0.0061	0	0.0195	0.0638	0.00704	0	0.00625	0	1	1	1	1	1	1	1	1	1	1	0.0197	0.981	0.758	0.758	0.824	0.00258	0.00294	0.769	confident	GRCh38_notinalldifficultregions	ENSG00000286109	ENSG00000286109	transcript	ENST00000651271.1	pseudogene	MODIFIER	non_coding_transcript_exon_variant	.	.	.	.	.	.	.	.	.	.	.	.	.	.	.
1	233729410	Sniffles2.DEL.9FFAM0	N	<DEL:-330>	DEL	DEL	-330	126.993	210.194	888	883	5	0.00563	novel	0.566	0.434	common	0.483	0.667	0.601	0.524	0.605	0.568	0.487	0.664	0.602	0.528	0.605	1	0.263	0.0238	0.158	1	0.897	0.266	0.0157	0.116	1	0.57	0.937	0.942	0.929	0.898	0.498	0.498	0.972	difficult	GRCh38_AllHomopolymers_gt6bp_imperfectgt10bp_slop5;GRCh38_AllTandemRepeatsandHomopolymers_slop5;GRCh38_SimpleRepeat_homopolymer_gt11_slop5;GRCh38_SimpleRepeat_homopolymer_gt20_slop5;GRCh38_AllTandemRepeats_gt100bp_slop5;GRCh38_allTandemRepeats;GRCh38_SimpleRepeat_homopolymer_4to6_slop5;GRCh38_SimpleRepeat_imperfecthomopolgt20_slop5;GRCh38_AllTandemRepeats_201to10000bp_slop5;GRCh38_SimpleRepeat_imperfecthomopolgt10_slop5;GRCh38_lowmappabilityall;GRCh38_nonunique_l100_m2_e1;GRCh38_nonunique_l250_m0_e0;GRCh38_alllowmapandsegdupregions;GRCh38_alldifficultregions	ENSG00000286109	ENSG00000286109	transcript	ENST00000651271.1	pseudogene	MODIFIER	intron_variant	.	.	.	.	.	.	.	.	.	.	.	.	.	.	.
1	233778616	Sniffles2.INS.9FF8M0	N	<INS:81>	INS	INS	81	165.685	254.8	888	861	27	0.0304	novel	0.00225	0.00225	rare	0.00415	0	0.00595	0	0	0.00232	0.00426	0	0.00614	0	0	1	1	1	1	1	1	1	1	1	1	0.000563	0.994	0	0	0.488	6.66e-05	0.000137	0.38	difficult	GRCh38_gclt25orgt65_slop50;GRCh38_AllTandemRepeats_51to200bp_slop5;GRCh38_AllTandemRepeatsandHomopolymers_slop5;GRCh38_SimpleRepeat_diTR_11to50_slop5;GRCh38_AllTandemRepeats_gt100bp_slop5;GRCh38_allTandemRepeats;GRCh38_alldifficultregions	ENSG00000286109-ENSG00000225486	ENSG00000286109-ENSG00000225486	intergenic_region	ENSG00000286109-ENSG00000225486	.	MODIFIER	intergenic_region	.	.	.	.	.	.	.	.	.	.	.	.	.	.	.
1	233806603	Sniffles2.INS.A006M0	N	<INS:87>	INS	INS	87	182.512	175.991	888	873	15	0.0169	novel	0.00619	0.00619	low_frequency	0.00208	0	0.0298	0	0	0.0063	0.00212	0	0.0301	0	0	1	1	1	1	1	1	1	1	1	1	0.00169	0.986	0.0909	0.0909	0.34	0.000194	0.00198	0.144	difficult	GRCh38_AllTandemRepeatsandHomopolymers_slop5;GRCh38_SimpleRepeat_diTR_11to50_slop5;GRCh38_allTandemRepeats;GRCh38_AllTandemRepeats_lt51bp_slop5;GRCh38_alldifficultregions	ENSG00000286109-ENSG00000225486	ENSG00000286109-ENSG00000225486	intergenic_region	ENSG00000286109-ENSG00000225486	.	MODIFIER	intergenic_region	.	.	.	.	.	.	.	.	.	.	.	.	.	.	.
1	233826464	Sniffles2.DEL.A00BM0	N	<DEL:-1343>	DEL	DEL	-1343	72.718	33.9	888	888	0	0	novel	0.78	0.22	common	0.946	0.632	0.804	0.765	0.664	0.78	0.946	0.632	0.804	0.765	0.664	0.14	0.109	0.0885	0.828	0.864	0.14	0.109	0.0885	0.828	0.864	0.78	0.961	0.968	0.939	0.937	0.747	0.748	0.929	confident	GRCh38_AllHomopolymers_gt6bp_imperfectgt10bp_slop5;GRCh38_AllTandemRepeatsandHomopolymers_slop5;GRCh38_SimpleRepeat_homopolymer_7to11_slop5;GRCh38_SimpleRepeat_homopolymer_4to6_slop5;GRCh38_lowmappabilityall;GRCh38_nonunique_l100_m2_e1;GRCh38_alllowmapandsegdupregions;GRCh38_alldifficultregions;GRCh38_notinalldifficultregions	ENSG00000286109-ENSG00000225486	ENSG00000286109-ENSG00000225486	intergenic_region	ENSG00000286109-ENSG00000225486	.	MODIFIER	intergenic_region	.	.	.	.	.	.	.	.	.	.	.	.	.	.	.
1	233934807	Sniffles2.INS.A015M0	N	<INS:312>	INS	INS	312	95.309	98.767	888	872	16	0.018	novel	0.269	0.269	common	0.166	0.188	0.298	0.402	0.328	0.274	0.171	0.189	0.305	0.407	0.331	0.817	0.587	0.197	0.629	0.166	1	0.589	0.143	0.745	0.164	0.27	0.952	0.944	0.944	0.912	0.393	0.395	0.935	confident	GRCh38_notinalldifficultregions	SLC35F3	ENSG00000183780	transcript	ENST00000366618.8	protein_coding	MODIFIER	intron_variant	SLC35F3	ENSG00000183780	transcript	ENST00000366618.8	protein_coding	MODIFIER	intron_variant	.	.	.	.	.	.	.	.
1	233947710	Sniffles2.DEL.A018M0	N	<DEL:-52>	DEL	DEL	-52	166.279	122.092	888	873	15	0.0169	novel	0.00732	0.00732	low_frequency	0.00208	0.00694	0	0.0183	0.0117	0.00745	0.00213	0.00699	0	0.0186	0.012	1	1	1	1	1	1	1	1	1	1	0.00788	0.994	0.846	0.846	0.819	0.0222	0.0204	0.819	confident	GRCh38_AllTandemRepeatsandHomopolymers_slop5;GRCh38_SimpleRepeat_diTR_11to50_slop5;GRCh38_allTandemRepeats;GRCh38_AllTandemRepeats_lt51bp_slop5;GRCh38_alldifficultregions;GRCh38_notinalldifficultregions	SLC35F3	ENSG00000183780	transcript	ENST00000366618.8	protein_coding	MODIFIER	intron_variant	SLC35F3	ENSG00000183780	transcript	ENST00000366618.8	protein_coding	MODIFIER	intron_variant	.	.	.	.	.	.	.	.
1	233951118	Sniffles2.DEL.A01AM0	N	<DEL:-885>	DEL	DEL	-885	273.648	112.75	888	870	18	0.0203	known	0.00394	0.00394	rare	0.0145	0	0	0	0	0.00402	0.015	0	0	0	0	1	1	1	1	1	1	1	1	1	1	0.00225	0.988	0	0	0.542	0.0001	0.000231	0.417	confident	GRCh38_AllHomopolymers_gt6bp_imperfectgt10bp_slop5;GRCh38_AllTandemRepeatsandHomopolymers_slop5;GRCh38_SimpleRepeat_triTR_15to50_slop5;GRCh38_SimpleRepeat_diTR_11to50_slop5;GRCh38_allTandemRepeats;GRCh38_SimpleRepeat_homopolymer_7to11_slop5;GRCh38_SimpleRepeat_homopolymer_4to6_slop5;GRCh38_AllTandemRepeats_lt51bp_slop5;GRCh38_SimpleRepeat_imperfecthomopolgt20_slop5;GRCh38_SimpleRepeat_imperfecthomopolgt10_slop5;GRCh38_alldifficultregions;GRCh38_notinalldifficultregions	SLC35F3	ENSG00000183780	transcript	ENST00000366618.8	protein_coding	MODIFIER	intron_variant	SLC35F3	ENSG00000183780	transcript	ENST00000366618.8	protein_coding	MODIFIER	intron_variant	.	.	.	.	.	.	.	.
1	233987510	Sniffles2.INS.A017M0	N	<INS:317>	INS	INS	317	110.217	148.934	888	869	19	0.0214	known	0.0586	0.0586	common	0.168	0.0312	0.00298	0.0274	0.0117	0.0593	0.172	0.0319	0.00303	0.028	0.00904	0.643	1	1	1	1	0.646	1	1	1	1	0.0608	0.982	0.917	0.917	0.912	0.0258	0.0257	0.915	confident	GRCh38_SimpleRepeat_homopolymer_4to6_slop5;GRCh38_notinalldifficultregions	SLC35F3	ENSG00000183780	transcript	ENST00000366618.8	protein_coding	MODIFIER	intron_variant	SLC35F3	ENSG00000183780	transcript	ENST00000366618.8	protein_coding	MODIFIER	intron_variant	.	.	.	.	.	.	.	.
1	234065153	Sniffles2.INS.A01FM0	N	<INS:148>	INS	INS	148	261.862	354.003	888	864	24	0.027	novel	0.00451	0.00451	rare	0.0166	0	0	0	0	0.00463	0.0172	0	0	0	0	1	1	1	1	1	1	1	1	1	1	0.00169	0.99	0.125	0.125	0.419	0.000152	0.00119	0.176	difficult	GRCh38_AllHomopolymers_gt6bp_imperfectgt10bp_slop5;GRCh38_AllTandemRepeatsandHomopolymers_slop5;GRCh38_SimpleRepeat_homopolymer_gt11_slop5;GRCh38_SimpleRepeat_imperfecthomopolgt10_slop5;GRCh38_alldifficultregions	SLC35F3	ENSG00000183780	transcript	ENST00000366618.8	protein_coding	MODIFIER	intron_variant	SLC35F3	ENSG00000183780	transcript	ENST00000366618.8	protein_coding	MODIFIER	intron_variant	.	.	.	.	.	.	.	.
1	234076224	Sniffles2.INS.A021M0	N	<INS:318>	INS	INS	318	112.904	186.777	888	874	14	0.0158	known	0.0732	0.0732	common	0.00415	0.00694	0.333	0.0061	0.0351	0.0744	0.00427	0.00699	0.333	0.00617	0.0359	1	1	0.728	1	0.181	1	1	0.728	1	0.185	0.0738	0.984	0.936	0.936	0.919	0.00474	0.00481	0.89	confident	GRCh38_SimpleRepeat_homopolymer_4to6_slop5;GRCh38_notinalldifficultregions	SLC35F3	ENSG00000183780	transcript	ENST00000366618.8	protein_coding	MODIFIER	intron_variant	SLC35F3	ENSG00000183780	transcript	ENST00000366618.8	protein_coding	MODIFIER	intron_variant	.	.	.	.	.	.	.	.
1	234097994	Sniffles2.DEL.A03BM0	N	<DEL:-58>	DEL	DEL	-58	70.938	310.365	888	868	20	0.0225	novel	0.00169	0.00169	rare	0.00208	0.00347	0	0.00305	0	0.00173	0.00211	0.00355	0	0.00309	0	1	1	1	1	1	1	1	1	1	1	0.000563	0.995	0	0	0.375	4.81e-05	0.000735	0.188	difficult	GRCh38_AllTandemRepeatsandHomopolymers_slop5;GRCh38_SimpleRepeat_triTR_15to50_slop5;GRCh38_AllTandemRepeats_gt100bp_slop5;GRCh38_allTandemRepeats;GRCh38_AllTandemRepeats_201to10000bp_slop5;GRCh38_lowmappabilityall;GRCh38_nonunique_l100_m2_e1;GRCh38_alllowmapandsegdupregions;GRCh38_alldifficultregions	SLC35F3	ENSG00000183780	transcript	ENST00000366618.8	protein_coding	MODIFIER	intron_variant	SLC35F3	ENSG00000183780	transcript	ENST00000366618.8	protein_coding	MODIFIER	intron_variant	.	.	.	.	.	.	.	.
1	234098274	Sniffles2.INS.A031M0	N	<INS:71>	INS	INS	71	68.426	281.986	888	868	20	0.0225	novel	0.0321	0.0321	low_frequency	0.0809	0.0104	0	0.0183	0.0263	0.0328	0.0819	0.0106	0	0.0186	0.0273	0.19	1	1	1	1	0.195	1	1	1	1	0.0248	0.962	0.574	0.574	0.76	0.00989	0.0136	0.652	difficult	GRCh38_AllTandemRepeatsandHomopolymers_slop5;GRCh38_SimpleRepeat_triTR_15to50_slop5;GRCh38_AllTandemRepeats_gt100bp_slop5;GRCh38_allTandemRepeats;GRCh38_AllTandemRepeats_201to10000bp_slop5;GRCh38_alldifficultregions	SLC35F3	ENSG00000183780	transcript	ENST00000366618.8	protein_coding	MODIFIER	intron_variant	SLC35F3	ENSG00000183780	transcript	ENST00000366618.8	protein_coding	MODIFIER	intron_variant	.	.	.	.	.	.	.	.
1	234108444	Sniffles2.INS.A033M0	N	<INS:52>	INS	INS	52	149.5	231.056	888	867	21	0.0236	novel	0.0248	0.0248	low_frequency	0.0456	0.0312	0.00298	0.0122	0.0234	0.0254	0.0472	0.0319	0.00301	0.0124	0.0241	1	1	1	1	1	1	1	1	1	1	0.0163	0.952	0.341	0.341	0.539	0.0125	0.0171	0.657	difficult	GRCh38_gclt25orgt65_slop50;GRCh38_AllTandemRepeatsandHomopolymers_slop5;GRCh38_AllTandemRepeats_gt100bp_slop5;GRCh38_allTandemRepeats;GRCh38_SimpleRepeat_homopolymer_4to6_slop5;GRCh38_AllTandemRepeats_201to10000bp_slop5;GRCh38_alldifficultregions	SLC35F3	ENSG00000183780	transcript	ENST00000366618.8	protein_coding	MODIFIER	intron_variant	SLC35F3	ENSG00000183780	transcript	ENST00000366618.8	protein_coding	MODIFIER	intron_variant	.	.	.	.	.	.	.	.
1	234140003	Sniffles2.INS.A038M0	N	<INS:83>	INS	INS	83	103.667	129.885	888	868	20	0.0225	novel	0.132	0.132	common	0.0809	0.188	0.0506	0.274	0.102	0.135	0.0833	0.192	0.0515	0.28	0.105	1	0.166	1	0.00533	0.018	1	0.106	1	0.00308	0.0199	0.13	0.887	0.689	0.689	0.756	0.232	0.233	0.8	difficult	GRCh38_AllHomopolymers_gt6bp_imperfectgt10bp_slop5;GRCh38_AllTandemRepeatsandHomopolymers_slop5;GRCh38_SimpleRepeat_homopolymer_4to6_slop5;GRCh38_SimpleRepeat_imperfecthomopolgt20_slop5;GRCh38_SimpleRepeat_imperfecthomopolgt10_slop5;GRCh38_alldifficultregions	SLC35F3	ENSG00000183780	transcript	ENST00000366618.8	protein_coding	MODIFIER	intron_variant	SLC35F3	ENSG00000183780	transcript	ENST00000366618.8	protein_coding	MODIFIER	intron_variant	.	.	.	.	.	Enhancer	.	.
1	234182899	Sniffles2.DEL.A040M0	N	<DEL:-1103>	DEL	DEL	-1103	128.765	46.139	888	874	14	0.0158	known	0.308	0.308	common	0.0208	0.378	0.866	0.0915	0.313	0.312	0.0215	0.378	0.868	0.092	0.317	0.0908	0.0125	0.742	0.366	0.285	0.0939	0.0125	0.742	0.365	0.284	0.306	0.961	0.936	0.936	0.902	0.1	0.101	0.929	confident	GRCh38_gclt25orgt65_slop50;GRCh38_AllHomopolymers_gt6bp_imperfectgt10bp_slop5;GRCh38_AllTandemRepeatsandHomopolymers_slop5;GRCh38_SimpleRepeat_homopolymer_7to11_slop5;GRCh38_SimpleRepeat_homopolymer_4to6_slop5;GRCh38_alldifficultregions;GRCh38_notinalldifficultregions	SLC35F3	ENSG00000183780	transcript	ENST00000366618.8	protein_coding	MODIFIER	intron_variant	SLC35F3	ENSG00000183780	transcript	ENST00000366618.8	protein_coding	MODIFIER	intron_variant	.	.	.	.	.	.	.	.
1	234207443	Sniffles2.INS.A053M0	N	<INS:4325>	INS	INS	4325	317.168	9.016	888	858	30	0.0338	novel	0.0242	0.0242	low_frequency	0.00415	0.0694	0.0179	0.0335	0.0117	0.0251	0.00427	0.0719	0.0183	0.0344	0.0124	1	2.38e-16	4.06e-07	2.96e-09	0.0176	1	3.43e-16	4.37e-07	3.35e-09	0.0187	0.0141	0.956	0.0833	0.0833	0.465	0.0219	0.0297	0.624	difficult	GRCh38_AllTandemRepeats_51to200bp_slop5;GRCh38_AllTandemRepeatsandHomopolymers_slop5;GRCh38_AllTandemRepeats_gt100bp_slop5;GRCh38_allTandemRepeats;GRCh38_SimpleRepeat_homopolymer_4to6_slop5;GRCh38_allOtherDifficultregions;GRCh38_gnomAD_InbreedingCoeff_slop1bp_merge1000bp;GRCh38_alldifficultregions	SLC35F3	ENSG00000183780	transcript	ENST00000366618.8	protein_coding	MODIFIER	intron_variant	SLC35F3	ENSG00000183780	transcript	ENST00000366618.8	protein_coding	MODIFIER	intron_variant	.	.	.	.	.	.	.	.
1	234207443	Sniffles2.INS.A054M0	N	<INS:5694>	INS	INS	5694	402.008	11.946	888	856	32	0.036	novel	0.013	0.013	low_frequency	0.0104	0.00694	0.0208	0.0183	0.00877	0.0134	0.0107	0.00725	0.0212	0.0189	0.00932	6.51e-05	0.00348	2.84e-06	0.000423	0.0088	6.97e-05	0.00364	3e-06	0.00045	0.00935	0.0045	0.975	0	0	0.296	0.00374	0.00861	0.386	difficult	GRCh38_AllTandemRepeats_51to200bp_slop5;GRCh38_AllTandemRepeatsandHomopolymers_slop5;GRCh38_AllTandemRepeats_gt100bp_slop5;GRCh38_allTandemRepeats;GRCh38_SimpleRepeat_homopolymer_4to6_slop5;GRCh38_allOtherDifficultregions;GRCh38_gnomAD_InbreedingCoeff_slop1bp_merge1000bp;GRCh38_alldifficultregions	SLC35F3	ENSG00000183780	transcript	ENST00000366618.8	protein_coding	MODIFIER	intron_variant	SLC35F3	ENSG00000183780	transcript	ENST00000366618.8	protein_coding	MODIFIER	intron_variant	.	.	.	.	.	.	.	.
1	234207444	Sniffles2.INS.A055M0	N	<INS:1394>	INS	INS	1394	309.011	56.047	888	858	30	0.0338	novel	0.00113	0.00113	rare	0.00208	0	0	0	0.00292	0.00117	0.00214	0	0	0	0.00309	1	1	1	1	1	1	1	1	1	1	0	0.998	0	0	0.192	4.1e-05	0.0037	0.185	difficult	GRCh38_AllTandemRepeats_51to200bp_slop5;GRCh38_AllTandemRepeatsandHomopolymers_slop5;GRCh38_AllTandemRepeats_gt100bp_slop5;GRCh38_allTandemRepeats;GRCh38_SimpleRepeat_homopolymer_4to6_slop5;GRCh38_allOtherDifficultregions;GRCh38_gnomAD_InbreedingCoeff_slop1bp_merge1000bp;GRCh38_alldifficultregions	SLC35F3	ENSG00000183780	transcript	ENST00000366618.8	protein_coding	MODIFIER	intron_variant	SLC35F3	ENSG00000183780	transcript	ENST00000366618.8	protein_coding	MODIFIER	intron_variant	.	.	.	.	.	.	.	.
1	234207468	Sniffles2.BND.A05FM0	N	<BND:A05FM0>	BND	OTHER	.	0	113.171	888	872	16	0.018	not_compared	0.121	0.121	common	0.139	0.0938	0.11	0.101	0.149	0.123	0.141	0.0957	0.111	0.103	0.153	0.275	0.612	0.696	0.666	0.131	0.186	0.615	0.696	0.673	0.13	0.0591	0.733	0.182	0.182	0.385	0.0469	0.0761	0.466	difficult	GRCh38_AllTandemRepeats_51to200bp_slop5;GRCh38_AllTandemRepeatsandHomopolymers_slop5;GRCh38_AllTandemRepeats_gt100bp_slop5;GRCh38_allTandemRepeats;GRCh38_alldifficultregions	ENSG00000286046&SLC35F3	ENSG00000286046&ENSG00000183780	transcript	ENST00000366618.8	protein_coding	HIGH	bidirectional_gene_fusion	ENSG00000286046&SLC35F3	ENSG00000286046&ENSG00000183780	transcript	ENST00000366618.8	protein_coding	HIGH	bidirectional_gene_fusion	.	.	.	.	.	.	.	.
1	234220188	Sniffles2.INS.A057M0	N	<INS:316>	INS	INS	316	156.318	194.867	888	867	21	0.0236	known	0.0163	0.0163	low_frequency	0.0581	0.00347	0	0	0	0.0162	0.0572	0.0036	0	0	0	0.181	1	1	1	1	0.166	1	1	1	1	0.0141	0.993	0.815	0.815	0.943	0.00185	0.0019	0.888	confident	GRCh38_notinalldifficultregions	SLC35F3	ENSG00000183780	transcript	ENST00000366618.8	protein_coding	MODIFIER	intron_variant	SLC35F3	ENSG00000183780	transcript	ENST00000366618.8	protein_coding	MODIFIER	intron_variant	.	.	.	.	.	.	.	.
1	234248215	Sniffles2.DEL.A05CM0	N	<DEL:-56>	DEL	DEL	-56	44.803	337.144	888	871	17	0.0191	novel	0.00451	0.00451	rare	0.00208	0	0.00298	0.0152	0.00292	0.00459	0.00211	0	0.00301	0.0155	0.00303	1	1	1	1	1	1	1	1	1	1	0.00113	0.989	0	0	0.314	0.00567	0.00842	0.498	difficult	GRCh38_AllTandemRepeatsandHomopolymers_slop5;GRCh38_AllTandemRepeats_gt100bp_slop5;GRCh38_allTandemRepeats;GRCh38_AllTandemRepeats_201to10000bp_slop5;GRCh38_allOtherDifficultregions;GRCh38_gnomAD_InbreedingCoeff_slop1bp_merge1000bp;GRCh38_alldifficultregions	SLC35F3	ENSG00000183780	transcript	ENST00000366618.8	protein_coding	MODIFIER	intron_variant	SLC35F3	ENSG00000183780	transcript	ENST00000366618.8	protein_coding	MODIFIER	intron_variant	.	.	.	.	.	.	.	.
1	234248310	Sniffles2.INS.A058M0	N	<INS:210>	INS	INS	210	169.333	265.906	888	887	1	0.00113	novel	0.859	0.141	common	0.838	0.889	0.86	0.875	0.845	0.858	0.838	0.889	0.86	0.875	0.844	0.00124	0.218	0.0469	0.0798	0.0156	0.00124	0.218	0.0469	0.0798	0.0156	0.93	0.654	0.654	0.127	0.376	0.939	0.896	0.448	difficult	GRCh38_AllTandemRepeatsandHomopolymers_slop5;GRCh38_AllTandemRepeats_gt100bp_slop5;GRCh38_allTandemRepeats;GRCh38_AllTandemRepeats_201to10000bp_slop5;GRCh38_allOtherDifficultregions;GRCh38_gnomAD_InbreedingCoeff_slop1bp_merge1000bp;GRCh38_alldifficultregions	SLC35F3	ENSG00000183780	transcript	ENST00000366618.8	protein_coding	MODIFIER	intron_variant	SLC35F3	ENSG00000183780	transcript	ENST00000366618.8	protein_coding	MODIFIER	intron_variant	.	.	.	.	.	.	.	.
1	234345154	Sniffles2.INS.A06BM0	N	<INS:109>	INS	INS	109	105.149	245.012	888	865	23	0.0259	novel	0.00619	0.00619	low_frequency	0.0228	0	0	0	0	0.00636	0.0235	0	0	0	0	1	1	1	1	1	1	1	1	1	1	0.00619	1	1	1	0.769	0.000791	0.00126	0.414	difficult	GRCh38_AllTandemRepeatsandHomopolymers_slop5;GRCh38_AllTandemRepeats_gt100bp_slop5;GRCh38_allTandemRepeats;GRCh38_SimpleRepeat_homopolymer_4to6_slop5;GRCh38_AllTandemRepeats_201to10000bp_slop5;GRCh38_alldifficultregions	SLC35F3-ENSG00000235605	ENSG00000183780-ENSG00000235605	intergenic_region	ENSG00000183780-ENSG00000235605	.	MODIFIER	intergenic_region	.	.	.	.	.	.	.	.	.	.	.	.	.	.	.
1	234346360	Sniffles2.INS.A06CM0	N	<INS:61>	INS	INS	61	88.815	359.218	888	870	18	0.0203	known	0.00563	0.00563	low_frequency	0.0187	0.00347	0	0	0	0.00575	0.019	0.00355	0	0	0	0.0732	1	1	1	1	0.0744	1	1	1	1	0.00338	0.992	0.444	0.444	0.619	0.000384	0.00063	0.493	difficult	GRCh38_AllTandemRepeats_51to200bp_slop5;GRCh38_AllTandemRepeatsandHomopolymers_slop5;GRCh38_SimpleRepeat_diTR_11to50_slop5;GRCh38_allTandemRepeats;GRCh38_alldifficultregions	SLC35F3-ENSG00000235605	ENSG00000183780-ENSG00000235605	intergenic_region	ENSG00000183780-ENSG00000235605	.	MODIFIER	intergenic_region	.	.	.	.	.	.	.	.	.	.	.	.	.	.	.
1	234397376	Sniffles2.DEL.A076M0	N	<DEL:-74>	DEL	DEL	-74	113.092	259.962	888	867	21	0.0236	novel	0.0118	0.0118	low_frequency	0.0353	0.00347	0.00298	0.00305	0.00292	0.0121	0.0363	0.00355	0.00299	0.00309	0.00307	0.253	1	1	1	1	0.26	1	1	1	1	0.00788	0.986	0.55	0.55	0.685	0.000883	0.0015	0.473	difficult	GRCh38_gclt25orgt65_slop50;GRCh38_AllTandemRepeatsandHomopolymers_slop5;GRCh38_AllTandemRepeats_gt100bp_slop5;GRCh38_allTandemRepeats;GRCh38_SimpleRepeat_homopolymer_4to6_slop5;GRCh38_AllTandemRepeats_201to10000bp_slop5;GRCh38_alldifficultregions	TARBP1	ENSG00000059588	transcript	ENST00000040877.2	protein_coding	MODIFIER	intron_variant	TARBP1	ENSG00000059588	transcript	ENST00000040877.2	protein_coding	MODIFIER	intron_variant	.	.	.	.	.	.	.	.
1	234397812	Sniffles2.INS.A07BM0	N	<INS:173>	INS	INS	173	82.273	169.53	888	888	0	0	novel	0.922	0.078	common	0.894	0.938	0.949	0.915	0.93	0.922	0.894	0.938	0.949	0.915	0.93	0.0857	1	1	0.608	1	0.0857	1	1	0.608	1	0.963	0.811	0.811	0.123	0.414	0.956	0.931	0.498	difficult	GRCh38_gclt25orgt65_slop50;GRCh38_AllTandemRepeatsandHomopolymers_slop5;GRCh38_AllTandemRepeats_gt100bp_slop5;GRCh38_allTandemRepeats;GRCh38_SimpleRepeat_homopolymer_4to6_slop5;GRCh38_AllTandemRepeats_201to10000bp_slop5;GRCh38_alldifficultregions	TARBP1	ENSG00000059588	transcript	ENST00000040877.2	protein_coding	MODIFIER	intron_variant	TARBP1	ENSG00000059588	transcript	ENST00000040877.2	protein_coding	MODIFIER	intron_variant	.	.	.	.	.	.	.	.
1	234427171	Sniffles2.INS.A07CM0	N	<INS:280>	INS	INS	280	130.415	358.602	888	868	20	0.0225	known	0.00901	0.00901	low_frequency	0.0332	0	0	0	0	0.00922	0.034	0	0	0	0	0.227	1	1	1	1	0.232	1	1	1	1	0.00845	0.994	0.8	0.8	0.862	0.000509	0.000545	0.858	confident	GRCh38_notinalldifficultregions	TARBP1	ENSG00000059588	transcript	ENST00000040877.2	protein_coding	MODIFIER	intron_variant	TARBP1	ENSG00000059588	transcript	ENST00000040877.2	protein_coding	MODIFIER	intron_variant	.	.	.	.	.	.	.	.
1	234451457	Sniffles2.DEL.A084M0	N	<DEL:-310>	DEL	DEL	-310	100.039	104.45	888	884	4	0.00451	known	0.57	0.43	common	0.703	0.618	0.53	0.476	0.474	0.572	0.707	0.622	0.53	0.476	0.476	0.643	0.16	0.438	0.0128	0.358	0.641	0.214	0.438	0.0128	0.356	0.569	0.955	0.959	0.955	0.947	0.426	0.427	0.968	difficult	GRCh38_gclt25orgt65_slop50;GRCh38_AllHomopolymers_gt6bp_imperfectgt10bp_slop5;GRCh38_AllTandemRepeatsandHomopolymers_slop5;GRCh38_SimpleRepeat_homopolymer_gt11_slop5;GRCh38_SimpleRepeat_homopolymer_7to11_slop5;GRCh38_SimpleRepeat_homopolymer_4to6_slop5;GRCh38_SimpleRepeat_imperfecthomopolgt10_slop5;GRCh38_lowmappabilityall;GRCh38_nonunique_l100_m2_e1;GRCh38_nonunique_l250_m0_e0;GRCh38_alllowmapandsegdupregions;GRCh38_alldifficultregions	TARBP1	ENSG00000059588	transcript	ENST00000040877.2	protein_coding	MODIFIER	intron_variant	TARBP1	ENSG00000059588	transcript	ENST00000040877.2	protein_coding	MODIFIER	intron_variant	.	.	.	.	.	Open chromatin	.	.
1	234485594	Sniffles2.INS.A07EM0	N	<INS:51>	INS	INS	51	51.195	382.561	888	871	17	0.0191	known	0.0225	0.0225	low_frequency	0.0768	0.00694	0	0	0.00292	0.023	0.0777	0.00709	0	0	0.00301	1	1	1	1	1	1	1	1	1	1	0.0225	0.989	0.872	0.872	0.831	0.00184	0.00302	0.522	confident	GRCh38_notinalldifficultregions	TARBP1-LINC01354	ENSG00000059588-ENSG00000231768	intergenic_region	ENSG00000059588-ENSG00000231768	.	MODIFIER	intergenic_region	.	.	.	.	.	.	.	.	.	.	.	.	CTCF Binding Site	.	.
1	234510846	Sniffles2.DEL.A08FM0	N	<DEL:-1166>	DEL	DEL	-1166	115.904	231.998	888	867	21	0.0236	known	0.00338	0.00338	rare	0.0104	0.00347	0	0	0	0.00346	0.0107	0.00347	0	0	0	1	1	1	1	1	1	1	1	1	1	0.00113	0.995	0.333	0.333	0.653	0.000197	0.000285	0.505	confident	GRCh38_AllTandemRepeatsandHomopolymers_slop5;GRCh38_allTandemRepeats;GRCh38_SimpleRepeat_homopolymer_4to6_slop5;GRCh38_AllTandemRepeats_lt51bp_slop5;GRCh38_SimpleRepeat_quadTR_20to50_slop5;GRCh38_alldifficultregions;GRCh38_notinalldifficultregions	TARBP1-LINC01354	ENSG00000059588-ENSG00000231768	intergenic_region	ENSG00000059588-ENSG00000231768	.	MODIFIER	intergenic_region	.	.	.	.	.	.	.	.	.	.	.	.	.	.	.
1	234529005	Sniffles2.INV.A095M0	N	<INV:105>	INV	OTHER	105	103.267	392.606	888	876	12	0.0135	novel	0.00169	0.00169	rare	0.00415	0	0	0	0.00292	0.00171	0.0042	0	0	0	0.00299	1	1	1	1	1	1	1	1	1	1	0.000563	0.995	0	0	0.351	0.000185	0.000347	0.337	confident	GRCh38_SimpleRepeat_homopolymer_4to6_slop5;GRCh38_notinalldifficultregions	ENSG00000288760;LINC01354	ENSG00000288760;ENSG00000231768	transcript;transcript	ENST00000688288.1;ENST00000663964.1	pseudogene;pseudogene	MODIFIER;MODIFIER	upstream_gene_variant;non_coding_transcript_exon_variant	.	.	.	.	.	.	.	.	.	.	.	.	.	.	.
1	234566984	Sniffles2.DEL.A094M0	N	<DEL:-6610>	DEL	DEL	-6610	1	1	888	860	28	0.0315	known	0.00169	0.00169	rare	0	0	0.00893	0	0	0.00174	0	0	0.00915	0	0	1	1	1	1	1	1	1	1	1	1	0.00113	0.994	0	0	0.512	6.66e-05	0.000544	0.215	confident	GRCh38_AllHomopolymers_gt6bp_imperfectgt10bp_slop5;GRCh38_AllTandemRepeats_51to200bp_slop5;GRCh38_AllTandemRepeatsandHomopolymers_slop5;GRCh38_SimpleRepeat_homopolymer_gt11_slop5;GRCh38_SimpleRepeat_homopolymer_gt20_slop5;GRCh38_SimpleRepeat_diTR_11to50_slop5;GRCh38_allTandemRepeats;GRCh38_SimpleRepeat_homopolymer_7to11_slop5;GRCh38_SimpleRepeat_homopolymer_4to6_slop5;GRCh38_AllTandemRepeats_lt51bp_slop5;GRCh38_SimpleRepeat_imperfecthomopolgt20_slop5;GRCh38_SimpleRepeat_quadTR_20to50_slop5;GRCh38_SimpleRepeat_imperfecthomopolgt10_slop5;GRCh38_lowmappabilityall;GRCh38_nonunique_l100_m2_e1;GRCh38_alllowmapandsegdupregions;GRCh38_alldifficultregions;GRCh38_notinalldifficultregions	ENSG00000230404;ENSG00000230404;ENSG00000230404-U8	ENSG00000230404;ENSG00000230404;ENSG00000230404-ENSG00000212144	transcript;transcript;intergenic_region	ENST00000429507.1;ENST00000429507.1;ENSG00000230404-ENSG00000212144	pseudogene;pseudogene;.	HIGH;MODIFIER;MODIFIER	splice_acceptor_variant&splice_region_variant&intron_variant&non_coding_transcript_exon_variant;downstream_gene_variant;intergenic_region	.	.	.	.	.	.	.	.	.	.	.	.	Enhancer;Enhancer	.	.
1	234663154	Sniffles2.DEL.A0A4M0	N	<DEL:-87>	DEL	DEL	-87	34.896	181.371	888	876	12	0.0135	novel	0.319	0.319	common	0.332	0.33	0.17	0.433	0.33	0.322	0.333	0.337	0.17	0.436	0.335	0.561	0.706	1	0.34	0.729	0.472	0.708	0.788	0.341	0.728	0.32	0.907	0.882	0.882	0.888	0.491	0.488	0.93	difficult	GRCh38_AllTandemRepeatsandHomopolymers_slop5;GRCh38_AllTandemRepeats_gt100bp_slop5;GRCh38_allTandemRepeats;GRCh38_AllTandemRepeats_201to10000bp_slop5;GRCh38_alldifficultregions	ENSG00000228044;ENSG00000241475;ENSG00000228044	ENSG00000228044;ENSG00000241475;ENSG00000228044	transcript;transcript;gene_variant	ENST00000417805.1;ENST00000441360.1;ENSG00000228044	pseudogene;pseudogene;.	MODIFIER;MODIFIER;MODIFIER	downstream_gene_variant;intron_variant;intragenic_variant	.	.	.	.	.	.	.	.	.	.	.	.	CTCF Binding Site	.	.
1	234663215	Sniffles2.INS.A09CM0	N	<INS:64>	INS	INS	64	111.363	221.428	888	862	26	0.0293	novel	0.0799	0.0799	common	0.247	0.0174	0.0179	0.0335	0.00292	0.0824	0.253	0.018	0.0182	0.0342	0.00309	0.864	1	1	1	1	1	1	1	1	1	0.0715	0.912	0.591	0.591	0.709	0.0191	0.0231	0.779	difficult	GRCh38_AllTandemRepeatsandHomopolymers_slop5;GRCh38_AllTandemRepeats_gt100bp_slop5;GRCh38_allTandemRepeats;GRCh38_AllTandemRepeats_201to10000bp_slop5;GRCh38_alldifficultregions	ENSG00000228044;ENSG00000241475;ENSG00000228044	ENSG00000228044;ENSG00000241475;ENSG00000228044	transcript;transcript;gene_variant	ENST00000417805.1;ENST00000441360.1;ENSG00000228044	pseudogene;pseudogene;.	MODIFIER;MODIFIER;MODIFIER	downstream_gene_variant;intron_variant;intragenic_variant	.	.	.	.	.	.	.	.	.	.	.	.	CTCF Binding Site	.	.
1	234669967	Sniffles2.INS.A09EM0	N	<INS:327>	INS	INS	327	79.607	73.296	888	878	10	0.0113	novel	0.441	0.441	common	0.614	0.375	0.19	0.555	0.392	0.444	0.615	0.38	0.189	0.555	0.396	0.174	0.594	1	0.752	0.148	0.172	0.596	1	0.752	0.146	0.446	0.941	0.948	0.948	0.95	0.589	0.586	0.961	confident	GRCh38_chainSelf;GRCh38_notinalldifficultregions	ENSG00000241475;ENSG00000228044;ENSG00000230628	ENSG00000241475;ENSG00000228044;ENSG00000230628	transcript;gene_variant;transcript	ENST00000441360.1;ENSG00000228044;ENST00000442382.1	pseudogene;.;pseudogene	MODIFIER;MODIFIER;MODIFIER	downstream_gene_variant;intragenic_variant;non_coding_transcript_exon_variant	.	.	.	.	.	.	.	.	.	.	.	.	.	.	.
1	234710374	Sniffles2.INS.A0AEM0	N	<INS:135>	INS	INS	135	102.213	436.634	888	876	12	0.0135	known	0.00282	0.00282	rare	0	0.00347	0.00893	0	0.00292	0.00285	0	0.00347	0.00898	0	0.00301	1	1	1	1	1	1	1	1	1	1	0.00113	0.992	0	0	0.363	3.79e-05	0.000646	0.134	confident	GRCh38_notinalldifficultregions	ENSG00000282097	ENSG00000282097	transcript	ENST00000632063.1	pseudogene	MODIFIER	intron_variant	.	.	.	.	.	.	.	.	.	.	.	.	Enhancer	.	.
1	234850855	Sniffles2.INS.A0C0M0	N	<INS:54>	INS	INS	54	108.779	553.988	888	866	22	0.0248	novel	0.00225	0.00225	rare	0	0.00347	0	0.00305	0.00585	0.00231	0	0.0035	0	0.00311	0.0061	1	1	1	1	1	1	1	1	1	1	0.00169	0.992	0	0	0.449	0.00109	0.00323	0.372	confident	GRCh38_notinalldifficultregions	ENSG00000286263	ENSG00000286263	transcript	ENST00000651370.1	pseudogene	MODIFIER	intron_variant	.	.	.	.	.	.	.	.	.	.	.	.	.	.	.
1	234938604	Sniffles2.INS.A0CAM0	N	<INS:6085>	INS	INS	6085	0.707	1.414	888	866	22	0.0248	novel	0.00282	0.00282	rare	0.00622	0	0	0.0061	0	0.00231	0.00424	0	0	0.00629	0	0.00624	1	1	0.00306	1	0.00212	1	1	0.00316	1	0.00225	0.994	0	0	0.735	0.000837	0.00114	0.643	confident	GRCh38_SimpleRepeat_homopolymer_4to6_slop5;GRCh38_notinalldifficultregions	ENSG00000286263-ENSG00000237520	ENSG00000286263-ENSG00000237520	intergenic_region	ENSG00000286263-ENSG00000237520	.	MODIFIER	intergenic_region	.	.	.	.	.	.	.	.	.	.	.	.	.	.	.
1	234986240	Sniffles2.INS.A0CCM0	N	<INS:51>	INS	INS	51	149.631	381.613	888	873	15	0.0169	novel	0.00225	0.00225	rare	0.00622	0	0	0	0.00292	0.00229	0.00644	0	0	0	0.00296	1	1	1	1	1	1	1	1	1	1	0.00169	0.999	0.75	0.75	0.83	0.000123	0.000274	0.409	difficult	GRCh38_AllHomopolymers_gt6bp_imperfectgt10bp_slop5;GRCh38_AllTandemRepeatsandHomopolymers_slop5;GRCh38_SimpleRepeat_homopolymer_gt11_slop5;GRCh38_SimpleRepeat_homopolymer_gt20_slop5;GRCh38_SimpleRepeat_imperfecthomopolgt20_slop5;GRCh38_SimpleRepeat_imperfecthomopolgt10_slop5;GRCh38_alldifficultregions	ENSG00000258082-LINC01348	ENSG00000258082-ENSG00000280587	intergenic_region	ENSG00000258082-ENSG00000280587	.	MODIFIER	intergenic_region	.	.	.	.	.	.	.	.	.	.	.	.	.	.	.
1	234995680	Sniffles2.INS.A0CDM0	N	<INS:54>	INS	INS	54	71.951	165.887	888	887	1	0.00113	novel	0.719	0.281	common	0.432	0.819	0.887	0.829	0.769	0.72	0.433	0.819	0.887	0.829	0.769	0.359	0.57	0.135	0.0495	0.000171	0.511	0.57	0.135	0.0495	0.000171	0.799	0.65	0.648	0.407	0.527	0.89	0.818	0.408	difficult	GRCh38_gclt25orgt65_slop50;GRCh38_AllTandemRepeatsandHomopolymers_slop5;GRCh38_AllTandemRepeats_gt100bp_slop5;GRCh38_allTandemRepeats;GRCh38_AllTandemRepeats_201to10000bp_slop5;GRCh38_alldifficultregions	ENSG00000258082-LINC01348	ENSG00000258082-ENSG00000280587	intergenic_region	ENSG00000258082-ENSG00000280587	.	MODIFIER	intergenic_region	.	.	.	.	.	.	.	.	.	.	.	.	.	.	.
1	235002981	Sniffles2.DEL.A0E0M0	N	<DEL:-2576>	DEL	DEL	-2576	410.496	156.462	888	862	26	0.0293	known	0.00169	0.00169	rare	0	0	0.00595	0.00305	0	0.00116	0	0	0.00599	0	0	1	1	1	1	1	1	1	1	1	1	0	0.997	0	0	0.164	1.43e-05	0.000428	0.0592	confident	GRCh38_AllHomopolymers_gt6bp_imperfectgt10bp_slop5;GRCh38_AllTandemRepeatsandHomopolymers_slop5;GRCh38_SimpleRepeat_homopolymer_gt11_slop5;GRCh38_allTandemRepeats;GRCh38_SimpleRepeat_homopolymer_7to11_slop5;GRCh38_SimpleRepeat_homopolymer_4to6_slop5;GRCh38_AllTandemRepeats_lt51bp_slop5;GRCh38_SimpleRepeat_imperfecthomopolgt20_slop5;GRCh38_SimpleRepeat_imperfecthomopolgt10_slop5;GRCh38_alldifficultregions;GRCh38_notinalldifficultregions	ENSG00000258082-LINC01348	ENSG00000258082-ENSG00000280587	intergenic_region	ENSG00000258082-ENSG00000280587	.	MODIFIER	intergenic_region	.	.	.	.	.	.	.	.	.	.	.	.	.	.	.
1	235025954	Sniffles2.INS.A0D8M0	N	<INS:843>	INS	INS	843	215.686	44.343	888	871	17	0.0191	novel	0.0529	0.0529	common	0.124	0.0486	0	0.0457	0.0146	0.054	0.127	0.0493	0	0.0466	0.0152	0.771	1	1	0.285	1	0.775	1	1	0.289	1	0.0557	0.937	0.697	0.697	0.597	0.0566	0.0519	0.741	difficult	GRCh38_gclt25orgt65_slop50;GRCh38_AllTandemRepeatsandHomopolymers_slop5;GRCh38_AllTandemRepeats_gt100bp_slop5;GRCh38_allTandemRepeats;GRCh38_AllTandemRepeats_201to10000bp_slop5;GRCh38_alldifficultregions	ENSG00000258082-LINC01348	ENSG00000258082-ENSG00000280587	intergenic_region	ENSG00000258082-ENSG00000280587	.	MODIFIER	intergenic_region	.	.	.	.	.	.	.	.	.	.	.	.	.	.	.
1	235025954	Sniffles2.INS.A0DAM0	N	<INS:1939>	INS	INS	1939	366.715	47.911	888	864	24	0.027	novel	0.00169	0.00169	rare	0.00208	0.00347	0	0	0.00292	0.00174	0.00215	0.00352	0	0	0.00305	1	1	1	1	1	1	1	1	1	1	0	0.997	0	0	0.239	2.77e-05	0.000323	0.121	difficult	GRCh38_gclt25orgt65_slop50;GRCh38_AllTandemRepeatsandHomopolymers_slop5;GRCh38_AllTandemRepeats_gt100bp_slop5;GRCh38_allTandemRepeats;GRCh38_AllTandemRepeats_201to10000bp_slop5;GRCh38_alldifficultregions	ENSG00000258082-LINC01348	ENSG00000258082-ENSG00000280587	intergenic_region	ENSG00000258082-ENSG00000280587	.	MODIFIER	intergenic_region	.	.	.	.	.	.	.	.	.	.	.	.	.	.	.
1	235025969	Sniffles2.INS.A0D9M0	N	<INS:3366>	INS	INS	3366	385.402	41.441	888	860	28	0.0315	novel	0.00338	0.00338	rare	0.0104	0.00347	0	0	0	0.00349	0.0109	0.00352	0	0	0	0.0207	1	1	1	1	0.0217	1	1	1	1	0.00113	0.992	0	0	0.303	0.000141	0.00127	0.163	difficult	GRCh38_gclt25orgt65_slop50;GRCh38_AllTandemRepeatsandHomopolymers_slop5;GRCh38_AllTandemRepeats_gt100bp_slop5;GRCh38_allTandemRepeats;GRCh38_AllTandemRepeats_201to10000bp_slop5;GRCh38_alldifficultregions	ENSG00000258082-LINC01348	ENSG00000258082-ENSG00000280587	intergenic_region	ENSG00000258082-ENSG00000280587	.	MODIFIER	intergenic_region	.	.	.	.	.	.	.	.	.	.	.	.	.	.	.
1	235026006	Sniffles2.INS.A0D7M0	N	<INS:237>	INS	INS	237	137.072	63.501	888	888	0	0	novel	0.88	0.12	common	0.708	0.91	0.979	0.921	0.959	0.88	0.708	0.91	0.979	0.921	0.959	1.99e-06	0.605	1	0.601	1	1.99e-06	0.605	1	0.601	1	0.916	0.831	0.836	0.471	0.484	0.917	0.893	0.621	difficult	GRCh38_gclt25orgt65_slop50;GRCh38_AllTandemRepeatsandHomopolymers_slop5;GRCh38_AllTandemRepeats_gt100bp_slop5;GRCh38_allTandemRepeats;GRCh38_AllTandemRepeats_201to10000bp_slop5;GRCh38_alldifficultregions	ENSG00000258082-LINC01348	ENSG00000258082-ENSG00000280587	intergenic_region	ENSG00000258082-ENSG00000280587	.	MODIFIER	intergenic_region	.	.	.	.	.	.	.	.	.	.	.	.	.	.	.
1	235078154	Sniffles2.DUP.A0EAM0	N	<DUP:616>	DUP	OTHER	616	40.22	21.9	888	865	23	0.0259	novel	0.00282	0.00282	rare	0.00415	0.00347	0	0.00305	0.00292	0.00289	0.00427	0.0035	0	0.00311	0.00301	1	1	1	1	1	1	1	1	1	1	0.000563	0.993	0	0	0.432	3.48e-05	0.000352	0.109	difficult	GRCh38_AllTandemRepeatsandHomopolymers_slop5;GRCh38_SimpleRepeat_diTR_11to50_slop5;GRCh38_AllTandemRepeats_gt100bp_slop5;GRCh38_allTandemRepeats;GRCh38_SimpleRepeat_homopolymer_4to6_slop5;GRCh38_AllTandemRepeats_201to10000bp_slop5;GRCh38_allOtherDifficultregions;GRCh38_gnomAD_InbreedingCoeff_slop1bp_merge1000bp;GRCh38_alldifficultregions	LINC01348;LINC01348-ENSG00000233018	ENSG00000280587;ENSG00000280587-ENSG00000233018	transcript;intergenic_region	ENST00000628622.1;ENSG00000280587-ENSG00000233018	pseudogene;.	MODIFIER;MODIFIER	upstream_gene_variant;intergenic_region	.	.	.	.	.	.	.	.	.	.	.	.	Promoter	.	.
1	235078583	Sniffles2.INS.A0DDM0	N	<INS:90>	INS	INS	90	164.898	169.697	888	881	7	0.00788	novel	0.151	0.151	common	0.199	0.118	0.116	0.128	0.167	0.152	0.202	0.118	0.118	0.13	0.167	0.103	0.22	0.702	0.0781	0.005	0.0705	0.22	0.703	0.0778	0.005	0.0653	0.66	0.118	0.118	0.297	0.0556	0.123	0.33	difficult	GRCh38_AllTandemRepeatsandHomopolymers_slop5;GRCh38_AllTandemRepeats_gt100bp_slop5;GRCh38_allTandemRepeats;GRCh38_AllTandemRepeats_201to10000bp_slop5;GRCh38_allOtherDifficultregions;GRCh38_gnomAD_InbreedingCoeff_slop1bp_merge1000bp;GRCh38_alldifficultregions	LINC01348;LINC01348-ENSG00000233018	ENSG00000280587;ENSG00000280587-ENSG00000233018	transcript;intergenic_region	ENST00000628622.1;ENSG00000280587-ENSG00000233018	pseudogene;.	MODIFIER;MODIFIER	upstream_gene_variant;intergenic_region	.	.	.	.	.	.	.	.	.	.	.	.	Promoter	.	.
1	235078643	Sniffles2.INS.A0DEM0	N	<INS:683>	INS	INS	683	157.695	22.108	888	886	2	0.00225	novel	0.801	0.199	common	0.734	0.847	0.851	0.832	0.778	0.8	0.732	0.847	0.849	0.832	0.778	0.0083	0.0452	0.0272	0.00873	2.96e-05	0.00804	0.0452	0.0275	0.00873	2.96e-05	0.907	0.617	0.62	0.212	0.321	0.912	0.842	0.373	difficult	GRCh38_AllTandemRepeatsandHomopolymers_slop5;GRCh38_AllTandemRepeats_gt100bp_slop5;GRCh38_allTandemRepeats;GRCh38_AllTandemRepeats_201to10000bp_slop5;GRCh38_allOtherDifficultregions;GRCh38_gnomAD_InbreedingCoeff_slop1bp_merge1000bp;GRCh38_alldifficultregions	LINC01348;LINC01348-ENSG00000233018	ENSG00000280587;ENSG00000280587-ENSG00000233018	transcript;intergenic_region	ENST00000628622.1;ENSG00000280587-ENSG00000233018	pseudogene;.	MODIFIER;MODIFIER	upstream_gene_variant;intergenic_region	.	.	.	.	.	.	.	.	.	.	.	.	.	.	.
1	235084762	Sniffles2.INS.A0DFM0	N	<INS:168>	INS	INS	168	64.764	201.062	888	868	20	0.0225	novel	0.0552	0.0552	common	0.0228	0.066	0.00893	0.146	0.0497	0.0564	0.0234	0.0669	0.00926	0.147	0.0512	0.00417	0.47	1	1	0.342	0.00438	0.475	1	1	0.35	0.0462	0.952	0.681	0.681	0.728	0.145	0.15	0.859	difficult	GRCh38_AllTandemRepeatsandHomopolymers_slop5;GRCh38_allTandemRepeats;GRCh38_AllTandemRepeats_lt51bp_slop5;GRCh38_SimpleRepeat_quadTR_20to50_slop5;GRCh38_alldifficultregions	LINC01348-ENSG00000233018	ENSG00000280587-ENSG00000233018	intergenic_region	ENSG00000280587-ENSG00000233018	.	MODIFIER	intergenic_region	.	.	.	.	.	.	.	.	.	.	.	.	.	.	.
1	235091682	Sniffles2.DEL.A0E9M0	N	<DEL:-1139>	DEL	DEL	-1139	65.838	34.396	888	874	14	0.0158	novel	0.125	0.125	common	0.27	0.0938	0.00298	0.107	0.0848	0.126	0.27	0.0935	0.00303	0.107	0.0863	0.326	0.612	1	0.0892	1	0.325	0.607	1	0.0909	1	0.126	0.925	0.828	0.828	0.778	0.0815	0.0836	0.844	confident	GRCh38_AllHomopolymers_gt6bp_imperfectgt10bp_slop5;GRCh38_AllTandemRepeatsandHomopolymers_slop5;GRCh38_SimpleRepeat_diTR_11to50_slop5;GRCh38_allTandemRepeats;GRCh38_SimpleRepeat_homopolymer_7to11_slop5;GRCh38_SimpleRepeat_homopolymer_4to6_slop5;GRCh38_AllTandemRepeats_lt51bp_slop5;GRCh38_SimpleRepeat_imperfecthomopolgt20_slop5;GRCh38_SimpleRepeat_imperfecthomopolgt10_slop5;GRCh38_lowmappabilityall;GRCh38_nonunique_l100_m2_e1;GRCh38_alllowmapandsegdupregions;GRCh38_alldifficultregions;GRCh38_notinalldifficultregions	ENSG00000233018;LINC01348-ENSG00000233018	ENSG00000233018;ENSG00000280587-ENSG00000233018	transcript;intergenic_region	ENST00000426692.1;ENSG00000280587-ENSG00000233018	processed_pseudogene;.	MODIFIER;MODIFIER	downstream_gene_variant;intergenic_region	.	.	.	.	.	.	.	.	.	.	.	.	.	Transcription Start Site	.
1	235135085	Sniffles2.DEL.A0F5M0	N	<DEL:-184>	DEL	DEL	-184	80.526	155.492	888	877	11	0.0124	novel	0.12	0.12	common	0.22	0.0764	0.0208	0.156	0.079	0.121	0.223	0.0775	0.021	0.158	0.0799	1	1	1	0.55	0.274	0.853	1	1	0.555	0.279	0.115	0.972	0.903	0.903	0.948	0.161	0.16	0.96	difficult	GRCh38_AllHomopolymers_gt6bp_imperfectgt10bp_slop5;GRCh38_AllTandemRepeatsandHomopolymers_slop5;GRCh38_AllTandemRepeats_gt100bp_slop5;GRCh38_allTandemRepeats;GRCh38_SimpleRepeat_homopolymer_7to11_slop5;GRCh38_SimpleRepeat_homopolymer_4to6_slop5;GRCh38_AllTandemRepeats_201to10000bp_slop5;GRCh38_SimpleRepeat_imperfecthomopolgt10_slop5;GRCh38_lowmappabilityall;GRCh38_nonunique_l100_m2_e1;GRCh38_alllowmapandsegdupregions;GRCh38_alldifficultregions	RBM34;ARID4B	ENSG00000188739;ENSG00000054267	transcript;gene_variant	ENST00000408888.8;ENSG00000054267	protein_coding;.	MODIFIER;MODIFIER	intron_variant;intragenic_variant	RBM34	ENSG00000188739	transcript	ENST00000408888.8	protein_coding	MODIFIER	intron_variant	.	.	.	.	.	.	.	.
1	235192625	Sniffles2.INS.A0F2M0	N	<INS:56>	INS	INS	56	98.688	440.891	888	865	23	0.0259	novel	0.00169	0.00169	rare	0.00208	0	0	0.0061	0	0.00173	0.00214	0	0	0.00621	0	1	1	1	1	1	1	1	1	1	1	0	0.997	0	0	0.282	0.00536	0.00645	0.534	difficult	GRCh38_gclt25orgt65_slop50;GRCh38_SimpleRepeat_homopolymer_4to6_slop5;GRCh38_alldifficultregions	MIR4753;ARID4B	ENSG00000263439;ENSG00000054267	transcript;transcript	ENST00000585119.1;ENST00000264183.9	miRNA;protein_coding	MODIFIER;MODIFIER	upstream_gene_variant;intron_variant	ARID4B	ENSG00000054267	transcript	ENST00000264183.9	protein_coding	MODIFIER	intron_variant	.	.	.	.	.	.	.	.
1	235223383	Sniffles2.INS.A107M0	N	<INS:58>	INS	INS	58	97.917	134.497	888	874	14	0.0158	novel	0.181	0.181	common	0.378	0.125	0.0298	0.146	0.132	0.184	0.38	0.127	0.0305	0.151	0.134	0.1	1	1	1	0.0125	0.0763	1	1	1	0.0138	0.164	0.858	0.648	0.648	0.777	0.125	0.13	0.907	difficult	GRCh38_gclt25orgt65_slop50;GRCh38_AllTandemRepeats_51to200bp_slop5;GRCh38_AllTandemRepeatsandHomopolymers_slop5;GRCh38_SimpleRepeat_diTR_11to50_slop5;GRCh38_allTandemRepeats;GRCh38_alldifficultregions	ARID4B	ENSG00000054267	transcript	ENST00000264183.9	protein_coding	MODIFIER	intron_variant	ARID4B	ENSG00000054267	transcript	ENST00000264183.9	protein_coding	MODIFIER	intron_variant	.	.	.	.	.	.	.	.
1	235294437	Sniffles2.DEL.A113M0	N	<DEL:-154>	DEL	DEL	-154	77.706	272.809	888	878	10	0.0113	novel	0.485	0.485	common	0.504	0.549	0.262	0.497	0.611	0.487	0.506	0.549	0.267	0.494	0.615	0.002	0.502	0.552	0.532	0.748	0.00282	0.502	0.69	0.529	0.871	0.484	0.861	0.849	0.849	0.884	0.486	0.488	0.94	difficult	GRCh38_AllTandemRepeatsandHomopolymers_slop5;GRCh38_AllTandemRepeats_gt100bp_slop5;GRCh38_allTandemRepeats;GRCh38_SimpleRepeat_homopolymer_4to6_slop5;GRCh38_AllTandemRepeats_201to10000bp_slop5;GRCh38_lowmappabilityall;GRCh38_nonunique_l100_m2_e1;GRCh38_chainSelf;GRCh38_alllowmapandsegdupregions;GRCh38_alldifficultregions	RPL23AP23;ARID4B	ENSG00000236863;ENSG00000054267	transcript;transcript	ENST00000452590.2;ENST00000264183.9	processed_pseudogene;protein_coding	MODIFIER;MODIFIER	upstream_gene_variant;intron_variant	ARID4B	ENSG00000054267	transcript	ENST00000264183.9	protein_coding	MODIFIER	intron_variant	.	.	.	.	.	.	.	.
1	235309371	Sniffles2.INS.A121M0	N	<INS:86>	INS	INS	86	30.696	144.617	888	884	4	0.00451	novel	0.47	0.47	common	0.537	0.531	0.235	0.46	0.561	0.471	0.54	0.535	0.234	0.463	0.561	0.00179	0.869	0.83	0.753	0.877	0.00113	0.867	0.669	0.754	0.877	0.477	0.856	0.829	0.829	0.845	0.453	0.45	0.909	difficult	GRCh38_gclt25orgt65_slop50;GRCh38_AllTandemRepeatsandHomopolymers_slop5;GRCh38_AllTandemRepeats_gt100bp_slop5;GRCh38_allTandemRepeats;GRCh38_SimpleRepeat_homopolymer_4to6_slop5;GRCh38_AllTandemRepeats_201to10000bp_slop5;GRCh38_alldifficultregions	ARID4B	ENSG00000054267	transcript	ENST00000264183.9	protein_coding	MODIFIER	intron_variant	ARID4B	ENSG00000054267	transcript	ENST00000264183.9	protein_coding	MODIFIER	intron_variant	.	.	.	.	.	.	.	.
1	235346470	Sniffles2.DEL.A129M0	N	<DEL:-5773>	DEL	DEL	-5773	0	0	888	871	17	0.0191	known	0.00282	0.00282	rare	0	0	0.0149	0	0	0.00287	0	0	0.0149	0	0	1	1	1	1	1	1	1	1	1	1	0.00169	0.991	0	0	0.442	0.000125	0.000218	0.408	confident	GRCh38_gclt25orgt65_slop50;GRCh38_AllHomopolymers_gt6bp_imperfectgt10bp_slop5;GRCh38_AllTandemRepeatsandHomopolymers_slop5;GRCh38_SimpleRepeat_homopolymer_gt11_slop5;GRCh38_SimpleRepeat_homopolymer_gt20_slop5;GRCh38_AllTandemRepeats_gt100bp_slop5;GRCh38_allTandemRepeats;GRCh38_SimpleRepeat_homopolymer_7to11_slop5;GRCh38_SimpleRepeat_homopolymer_4to6_slop5;GRCh38_AllTandemRepeats_lt51bp_slop5;GRCh38_SimpleRepeat_imperfecthomopolgt20_slop5;GRCh38_AllTandemRepeats_201to10000bp_slop5;GRCh38_SimpleRepeat_imperfecthomopolgt10_slop5;GRCh38_lowmappabilityall;GRCh38_nonunique_l100_m2_e1;GRCh38_nonunique_l250_m0_e0;GRCh38_alllowmapandsegdupregions;GRCh38_alldifficultregions;GRCh38_notinalldifficultregions	GGPS1;TBCE	ENSG00000152904;ENSG00000285053	transcript;gene_variant	ENST00000282841.9;ENSG00000285053	protein_coding;.	MODIFIER;MODIFIER	downstream_gene_variant;intragenic_variant	.	.	.	.	.	.	.	.	.	.	.	.	.	.	.
1	235373751	Sniffles2.DEL.A12DM0	N	<DEL:-1272>	DEL	DEL	-1272	32.038	11.857	888	866	22	0.0248	known	0.121	0.121	common	0.257	0.0486	0.0298	0.107	0.0936	0.123	0.261	0.0493	0.0307	0.109	0.0945	0.178	1	1	1	0.642	0.313	1	1	1	0.638	0.121	0.938	0.832	0.832	0.844	0.108	0.109	0.883	confident	GRCh38_gclt25orgt65_slop50;GRCh38_AllHomopolymers_gt6bp_imperfectgt10bp_slop5;GRCh38_AllTandemRepeatsandHomopolymers_slop5;GRCh38_SimpleRepeat_homopolymer_gt11_slop5;GRCh38_allTandemRepeats;GRCh38_SimpleRepeat_homopolymer_7to11_slop5;GRCh38_SimpleRepeat_homopolymer_4to6_slop5;GRCh38_AllTandemRepeats_lt51bp_slop5;GRCh38_SimpleRepeat_imperfecthomopolgt20_slop5;GRCh38_SimpleRepeat_imperfecthomopolgt10_slop5;GRCh38_lowmappabilityall;GRCh38_nonunique_l100_m2_e1;GRCh38_alllowmapandsegdupregions;GRCh38_alldifficultregions;GRCh38_notinalldifficultregions	TBCE;TBCE	ENSG00000284770;ENSG00000285053	transcript;transcript	ENST00000543662.4;ENST00000644604.1	protein_coding;protein_coding	MODIFIER;MODIFIER	intron_variant;intron_variant	TBCE;TBCE	ENSG00000284770;ENSG00000285053	transcript;transcript	ENST00000543662.4;ENST00000644604.1	protein_coding;protein_coding	MODIFIER;MODIFIER	intron_variant;intron_variant	.	.	.	.	.	.	.	.
1	235409825	Sniffles2.INS.A137M0	N	<INS:3817>	INS	INS	3817	40.59	14.506	888	876	12	0.0135	novel	0.882	0.118	common	0.996	0.795	0.893	0.869	0.798	0.883	0.996	0.797	0.897	0.867	0.795	0.00208	1.29e-21	4.21e-12	2.55e-10	3.3e-22	0.00209	1.92e-22	4.04e-13	3.04e-10	1.39e-22	0.879	0.797	0.846	0.373	0.639	0.814	0.811	0.728	difficult	GRCh38_allOtherDifficultregions;GRCh38_gnomAD_InbreedingCoeff_slop1bp_merge1000bp;GRCh38_alldifficultregions	TBCE;TBCE	ENSG00000284770;ENSG00000285053	transcript;transcript	ENST00000543662.4;ENST00000644604.1	protein_coding;protein_coding	MODIFIER;MODIFIER	intron_variant;intron_variant	TBCE;TBCE	ENSG00000284770;ENSG00000285053	transcript;transcript	ENST00000543662.4;ENST00000644604.1	protein_coding;protein_coding	MODIFIER;MODIFIER	intron_variant;intron_variant	.	.	.	.	.	.	.	.
1	235409825	Sniffles2.INS.A138M0	N	<INS:7582>	INS	INS	7582	161.432	4.321	888	860	28	0.0315	novel	0.018	0.018	low_frequency	0.0145	0.0243	0.0357	0.00915	0.00877	0.0186	0.015	0.0248	0.037	0.00938	0.0092	9.55e-07	4.54e-06	8.05e-12	0.00917	0.0088	1.04e-06	4.84e-06	1.01e-11	0.0094	0.00923	0.0124	0.958	0.0556	0.0556	0.401	0.00987	0.0225	0.413	difficult	GRCh38_allOtherDifficultregions;GRCh38_gnomAD_InbreedingCoeff_slop1bp_merge1000bp;GRCh38_alldifficultregions	TBCE;TBCE	ENSG00000284770;ENSG00000285053	transcript;transcript	ENST00000543662.4;ENST00000644604.1	protein_coding;protein_coding	MODIFIER;MODIFIER	intron_variant;intron_variant	TBCE;TBCE	ENSG00000284770;ENSG00000285053	transcript;transcript	ENST00000543662.4;ENST00000644604.1	protein_coding;protein_coding	MODIFIER;MODIFIER	intron_variant;intron_variant	.	.	.	.	.	.	.	.
1	235409825	Sniffles2.INS.A139M0	N	<INS:2698>	INS	INS	2698	313.393	143.862	888	859	29	0.0327	novel	0.00507	0.00507	low_frequency	0.00415	0.00347	0.00298	0.0061	0.00877	0.00524	0.00431	0.00352	0.00309	0.00625	0.0092	0.00208	1	1	1	0.0088	0.00216	1	1	1	0.00923	0.00282	0.991	0.286	0.286	0.435	0.0129	0.0181	0.552	difficult	GRCh38_allOtherDifficultregions;GRCh38_gnomAD_InbreedingCoeff_slop1bp_merge1000bp;GRCh38_alldifficultregions	TBCE;TBCE	ENSG00000284770;ENSG00000285053	transcript;transcript	ENST00000543662.4;ENST00000644604.1	protein_coding;protein_coding	MODIFIER;MODIFIER	intron_variant;intron_variant	TBCE;TBCE	ENSG00000284770;ENSG00000285053	transcript;transcript	ENST00000543662.4;ENST00000644604.1	protein_coding;protein_coding	MODIFIER;MODIFIER	intron_variant;intron_variant	.	.	.	.	.	.	.	.
1	235412164	Sniffles2.INS.A13AM0	N	<INS:255>	INS	INS	255	128.761	67.496	888	888	0	0	novel	0.884	0.116	common	0.776	0.92	0.964	0.902	0.909	0.884	0.776	0.92	0.964	0.902	0.909	3.35e-07	0.601	1	0.368	0.366	3.35e-07	0.601	1	0.368	0.366	0.906	0.843	0.843	0.549	0.673	0.906	0.909	0.813	difficult	GRCh38_gclt25orgt65_slop50;GRCh38_AllHomopolymers_gt6bp_imperfectgt10bp_slop5;GRCh38_AllTandemRepeatsandHomopolymers_slop5;GRCh38_SimpleRepeat_homopolymer_4to6_slop5;GRCh38_SimpleRepeat_imperfecthomopolgt20_slop5;GRCh38_SimpleRepeat_imperfecthomopolgt10_slop5;GRCh38_alldifficultregions	TBCE;TBCE	ENSG00000284770;ENSG00000285053	transcript;transcript	ENST00000543662.4;ENST00000644604.1	protein_coding;protein_coding	MODIFIER;MODIFIER	intron_variant;intron_variant	TBCE;TBCE	ENSG00000284770;ENSG00000285053	transcript;transcript	ENST00000543662.4;ENST00000644604.1	protein_coding;protein_coding	MODIFIER;MODIFIER	intron_variant;intron_variant	.	.	.	.	.	Enhancer	.	.
1	235497501	Sniffles2.INS.A14AM0	N	<INS:247>	INS	INS	247	119.095	252.493	888	863	25	0.0282	known	0.00282	0.00282	rare	0.0104	0	0	0	0	0.0029	0.0108	0	0	0	0	6.51e-05	1	1	1	1	7.03e-05	1	1	1	1	0.000563	0.998	0.333	0.333	0.326	0.00032	0.000419	0.628	difficult	GRCh38_gclt25orgt65_slop50;GRCh38_alldifficultregions	B3GALNT2	ENSG00000162885	transcript	ENST00000676288.1	protein_coding	MODIFIER	intron_variant	B3GALNT2	ENSG00000162885	transcript	ENST00000676288.1	protein_coding	MODIFIER	intron_variant	.	.	.	.	.	.	.	.
1	235572496	Sniffles2.INS.A14FM0	N	<INS:98>	INS	INS	98	128.129	351.079	888	863	25	0.0282	novel	0.00282	0.00282	rare	0.00622	0.00347	0	0	0.00292	0.0029	0.00644	0.00357	0	0	0.00303	1	1	1	1	1	1	1	1	1	1	0.00169	0.998	0.6	0.6	0.758	9.53e-05	0.000425	0.303	difficult	GRCh38_AllHomopolymers_gt6bp_imperfectgt10bp_slop5;GRCh38_AllTandemRepeatsandHomopolymers_slop5;GRCh38_SimpleRepeat_homopolymer_gt11_slop5;GRCh38_SimpleRepeat_imperfecthomopolgt20_slop5;GRCh38_SimpleRepeat_imperfecthomopolgt10_slop5;GRCh38_alldifficultregions	GNG4	ENSG00000168243	transcript	ENST00000366597.5	protein_coding	MODIFIER	intron_variant	GNG4	ENSG00000168243	transcript	ENST00000366597.5	protein_coding	MODIFIER	intron_variant	.	.	.	.	.	.	.	.
1	235587616	Sniffles2.INS.A151M0	N	<INS:90>	INS	INS	90	59.555	231.529	888	870	18	0.0203	novel	0.00563	0.00563	low_frequency	0.0104	0.00694	0.00298	0.00305	0.00292	0.00575	0.0106	0.00709	0.00305	0.00309	0.00299	1	1	1	1	1	1	1	1	1	1	0.00282	0.983	0	0	0.373	0.0045	0.00629	0.559	difficult	GRCh38_AllTandemRepeatsandHomopolymers_slop5;GRCh38_AllTandemRepeats_gt100bp_slop5;GRCh38_allTandemRepeats;GRCh38_SimpleRepeat_homopolymer_4to6_slop5;GRCh38_AllTandemRepeats_201to10000bp_slop5;GRCh38_alldifficultregions	GNG4	ENSG00000168243	transcript	ENST00000366597.5	protein_coding	MODIFIER	intron_variant	GNG4	ENSG00000168243	transcript	ENST00000366597.5	protein_coding	MODIFIER	intron_variant	.	.	.	.	.	.	.	.
1	235587635	Sniffles2.INS.A150M0	N	<INS:408>	INS	INS	408	157.157	62.381	888	888	0	0	novel	0.927	0.073	common	0.921	0.934	0.908	0.966	0.912	0.927	0.921	0.934	0.908	0.966	0.912	0.375	1	0.365	1	0.369	0.375	1	0.365	1	0.369	0.969	0.819	0.819	0.0853	0.35	0.975	0.952	0.391	difficult	GRCh38_AllTandemRepeatsandHomopolymers_slop5;GRCh38_AllTandemRepeats_gt100bp_slop5;GRCh38_allTandemRepeats;GRCh38_SimpleRepeat_homopolymer_4to6_slop5;GRCh38_AllTandemRepeats_201to10000bp_slop5;GRCh38_alldifficultregions	GNG4	ENSG00000168243	transcript	ENST00000366597.5	protein_coding	MODIFIER	intron_variant	GNG4	ENSG00000168243	transcript	ENST00000366597.5	protein_coding	MODIFIER	intron_variant	.	.	.	.	.	.	.	.
1	235621939	Sniffles2.DEL.A15CM0	N	<DEL:-5544>	DEL	DEL	-5544	0	0	888	863	25	0.0282	known	0.00113	0.00113	rare	0	0.00347	0	0.00305	0	0.00116	0	0.00357	0	0.00312	0	1	1	1	1	1	1	1	1	1	1	0.000563	0.997	0	0	0.296	0.000171	0.0013	0.226	confident	GRCh38_gclt25orgt65_slop50;GRCh38_AllHomopolymers_gt6bp_imperfectgt10bp_slop5;GRCh38_AllTandemRepeatsandHomopolymers_slop5;GRCh38_SimpleRepeat_homopolymer_gt11_slop5;GRCh38_SimpleRepeat_homopolymer_gt20_slop5;GRCh38_allTandemRepeats;GRCh38_SimpleRepeat_homopolymer_7to11_slop5;GRCh38_SimpleRepeat_homopolymer_4to6_slop5;GRCh38_AllTandemRepeats_lt51bp_slop5;GRCh38_SimpleRepeat_imperfecthomopolgt20_slop5;GRCh38_SimpleRepeat_quadTR_20to50_slop5;GRCh38_SimpleRepeat_imperfecthomopolgt10_slop5;GRCh38_lowmappabilityall;GRCh38_nonunique_l100_m2_e1;GRCh38_alllowmapandsegdupregions;GRCh38_alldifficultregions;GRCh38_notinalldifficultregions	GNG4	ENSG00000168243	gene_variant	ENSG00000168243	.	MODIFIER	intragenic_variant	.	.	.	.	.	.	.	.	.	.	.	.	Enhancer;Enhancer	.	.
1	235635573	Sniffles2.INS.A158M0	N	<INS:168>	INS	INS	168	47.046	68.869	888	887	1	0.00113	known	0.758	0.242	common	0.832	0.615	0.89	0.643	0.754	0.758	0.83	0.619	0.89	0.643	0.754	0.0207	0.114	0.0321	0.611	0.301	0.0102	0.155	0.0321	0.611	0.301	0.761	0.925	0.937	0.879	0.885	0.662	0.662	0.926	confident	GRCh38_notinalldifficultregions	GNG4	ENSG00000168243	gene_variant	ENSG00000168243	.	MODIFIER	intragenic_variant	.	.	.	.	.	.	.	.	.	.	.	.	.	.	.
1	235709453	Sniffles2.DEL.A167M0	N	<DEL:-229>	DEL	DEL	-229	152.51	239.525	888	872	16	0.018	novel	0.049	0.049	low_frequency	0.172	0.0104	0	0.00305	0	0.0493	0.176	0.0108	0	0.00307	0	0.255	1	1	1	1	0.18	1	1	1	1	0.0394	0.952	0.602	0.602	0.69	0.00357	0.00488	0.564	confident	GRCh38_gclt25orgt65_slop50;GRCh38_SimpleRepeat_homopolymer_4to6_slop5;GRCh38_alldifficultregions;GRCh38_notinalldifficultregions	LYST	ENSG00000143669	transcript	ENST00000389793.7	protein_coding	MODIFIER	intron_variant	LYST	ENSG00000143669	transcript	ENST00000389793.7	protein_coding	MODIFIER	intron_variant	.	.	.	.	.	Enhancer	.	.
1	235778099	Sniffles2.INS.A166M0	N	<INS:66>	INS	INS	66	69.614	282.026	888	881	7	0.00788	novel	0.067	0.067	common	0.234	0.0208	0	0	0	0.0675	0.236	0.021	0	0	0	0.723	1	1	1	1	0.722	1	1	1	1	0.0636	0.936	0.682	0.682	0.746	0.00609	0.0114	0.524	difficult	GRCh38_AllTandemRepeatsandHomopolymers_slop5;GRCh38_SimpleRepeat_diTR_11to50_slop5;GRCh38_allTandemRepeats;GRCh38_AllTandemRepeats_lt51bp_slop5;GRCh38_alldifficultregions	LYST	ENSG00000143669	transcript	ENST00000389793.7	protein_coding	MODIFIER	intron_variant	LYST	ENSG00000143669	transcript	ENST00000389793.7	protein_coding	MODIFIER	intron_variant	.	.	.	.	.	.	.	.
1	235891279	Sniffles2.DEL.A173M0	N	<DEL:-338>	DEL	DEL	-338	95.32	95.734	888	882	6	0.00676	known	0.508	0.492	common	0.859	0.507	0.134	0.509	0.383	0.51	0.858	0.51	0.132	0.509	0.387	0.0023	0.0973	1	0.162	0.748	0.00238	0.132	1	0.162	0.871	0.511	0.966	0.973	0.962	0.969	0.533	0.53	0.983	confident	GRCh38_gclt25orgt65_slop50;GRCh38_AllHomopolymers_gt6bp_imperfectgt10bp_slop5;GRCh38_AllTandemRepeatsandHomopolymers_slop5;GRCh38_SimpleRepeat_homopolymer_gt11_slop5;GRCh38_SimpleRepeat_homopolymer_7to11_slop5;GRCh38_SimpleRepeat_homopolymer_4to6_slop5;GRCh38_SimpleRepeat_imperfecthomopolgt20_slop5;GRCh38_SimpleRepeat_imperfecthomopolgt10_slop5;GRCh38_lowmappabilityall;GRCh38_nonunique_l100_m2_e1;GRCh38_nonunique_l250_m0_e0;GRCh38_alllowmapandsegdupregions;GRCh38_alldifficultregions;GRCh38_notinalldifficultregions	LYST-RNU6-968P	ENSG00000143669-ENSG00000206803	intergenic_region	ENSG00000143669-ENSG00000206803	.	MODIFIER	intergenic_region	.	.	.	.	.	.	.	.	.	.	.	.	.	.	.
1	235904962	Sniffles2.INV.A18AM0	N	<INV:84>	INV	OTHER	84	104.077	365.673	888	874	14	0.0158	novel	0.00113	0.00113	rare	0.00415	0	0	0	0	0.00114	0.00422	0	0	0	0	1	1	1	1	1	1	1	1	1	1	0.00113	0.995	0	0	0.604	2.87e-05	0.000131	0.202	confident	GRCh38_SimpleRepeat_homopolymer_4to6_slop5;GRCh38_notinalldifficultregions	LYST-RNU6-968P	ENSG00000143669-ENSG00000206803	intergenic_region	ENSG00000143669-ENSG00000206803	.	MODIFIER	intergenic_region	.	.	.	.	.	.	.	.	.	.	.	.	.	.	.
1	235924967	Sniffles2.INS.A182M0	N	<INS:99>	INS	INS	99	230.989	338.507	888	861	27	0.0304	novel	0.00563	0.00563	low_frequency	0.0166	0.00347	0	0.00305	0	0.00581	0.0171	0.0035	0	0.00312	0	0.0573	1	1	1	1	0.059	1	1	1	1	0.00225	0.989	0.111	0.111	0.505	0.000307	0.000436	0.576	difficult	GRCh38_AllTandemRepeats_51to200bp_slop5;GRCh38_AllTandemRepeatsandHomopolymers_slop5;GRCh38_SimpleRepeat_diTR_11to50_slop5;GRCh38_AllTandemRepeats_gt100bp_slop5;GRCh38_allTandemRepeats;GRCh38_alldifficultregions	RNU6-968P-ENSG00000237845	ENSG00000206803-ENSG00000237845	intergenic_region	ENSG00000206803-ENSG00000237845	.	MODIFIER	intergenic_region	.	.	.	.	.	.	.	.	.	.	.	.	.	.	.
1	235993487	Sniffles2.INS.A185M0	N	<INS:51>	INS	INS	51	37.386	149.13	888	865	23	0.0259	known	0.0845	0.0845	common	0.29	0.0243	0	0.00915	0	0.0867	0.297	0.025	0	0.00938	0	0.876	1	1	1	1	1	1	1	1	1	0.0755	0.921	0.612	0.612	0.729	0.00673	0.0107	0.538	confident	GRCh38_SimpleRepeat_homopolymer_4to6_slop5;GRCh38_notinalldifficultregions	NID1	ENSG00000116962	transcript	ENST00000264187.7	protein_coding	MODIFIER	intron_variant	NID1	ENSG00000116962	transcript	ENST00000264187.7	protein_coding	MODIFIER	intron_variant	.	.	.	.	.	.	.	.
1	236038689	Sniffles2.DEL.A1B3M0	N	<DEL:-167>	DEL	DEL	-167	82.237	141.95	888	875	13	0.0146	known	0.245	0.245	common	0.278	0.149	0.372	0.0915	0.301	0.247	0.282	0.148	0.376	0.0932	0.305	0.874	0.522	0.325	0.626	0.275	1	0.509	0.322	0.628	0.208	0.233	0.832	0.725	0.725	0.585	0.0772	0.104	0.509	difficult	GRCh38_gclt25orgt65_slop50;GRCh38_AllTandemRepeatsandHomopolymers_slop5;GRCh38_AllTandemRepeats_gt100bp_slop5;GRCh38_allTandemRepeats;GRCh38_AllTandemRepeats_201to10000bp_slop5;GRCh38_lowmappabilityall;GRCh38_nonunique_l100_m2_e1;GRCh38_chainSelf;GRCh38_alllowmapandsegdupregions;GRCh38_alldifficultregions	NID1	ENSG00000116962	transcript	ENST00000264187.7	protein_coding	MODIFIER	intron_variant	NID1	ENSG00000116962	transcript	ENST00000264187.7	protein_coding	MODIFIER	intron_variant	.	.	.	.	.	.	.	.
1	236097104	Sniffles2.DEL.A1B6M0	N	<DEL:-50>	DEL	DEL	-50	28.879	320.632	888	861	27	0.0304	novel	0.00338	0.00338	rare	0	0.00694	0.00298	0.00915	0	0.00348	0	0.00709	0.00307	0.00943	0	1	1	1	1	1	1	1	1	1	1	0.00282	0.988	0	0	0.352	0.00415	0.00988	0.405	difficult	GRCh38_gclt25orgt65_slop50;GRCh38_AllTandemRepeatsandHomopolymers_slop5;GRCh38_AllTandemRepeats_gt100bp_slop5;GRCh38_allTandemRepeats;GRCh38_SimpleRepeat_homopolymer_4to6_slop5;GRCh38_AllTandemRepeats_201to10000bp_slop5;GRCh38_lowmappabilityall;GRCh38_nonunique_l100_m2_e1;GRCh38_allOtherDifficultregions;GRCh38_gnomAD_InbreedingCoeff_slop1bp_merge1000bp;GRCh38_alllowmapandsegdupregions;GRCh38_alldifficultregions	NID1-ENSG00000235371	ENSG00000116962-ENSG00000235371	intergenic_region	ENSG00000116962-ENSG00000235371	.	MODIFIER	intergenic_region	.	.	.	.	.	.	.	.	.	.	.	.	CTCF Binding Site	.	.
1	236097140	Sniffles2.INS.A1A2M0	N	<INS:21291>	INS	INS	21291	188.558	67.833	888	860	28	0.0315	novel	0.00394	0.00394	rare	0.0083	0.00347	0	0	0.00585	0.00407	0.00851	0.00355	0	0	0.00614	1.3e-05	1	1	1	0.00293	1.37e-05	1	1	1	0.00308	0.00113	0.993	0	0	0.316	0.000434	0.00219	0.271	difficult	GRCh38_gclt25orgt65_slop50;GRCh38_AllTandemRepeatsandHomopolymers_slop5;GRCh38_AllTandemRepeats_gt100bp_slop5;GRCh38_allTandemRepeats;GRCh38_SimpleRepeat_homopolymer_4to6_slop5;GRCh38_AllTandemRepeats_201to10000bp_slop5;GRCh38_lowmappabilityall;GRCh38_nonunique_l100_m2_e1;GRCh38_allOtherDifficultregions;GRCh38_gnomAD_InbreedingCoeff_slop1bp_merge1000bp;GRCh38_alllowmapandsegdupregions;GRCh38_alldifficultregions	NID1-ENSG00000235371	ENSG00000116962-ENSG00000235371	intergenic_region	ENSG00000116962-ENSG00000235371	.	MODIFIER	intergenic_region	.	.	.	.	.	.	.	.	.	.	.	.	CTCF Binding Site	.	.
1	236097171	Sniffles2.INS.A1A5M0	N	<INS:23695>	INS	INS	23695	203.177	77.694	888	860	28	0.0315	novel	0.00169	0.00169	rare	0.00208	0	0.00595	0	0	0.00174	0.00213	0	0.00614	0	0	1	1	0.00298	1	1	1	1	0.00308	1	1	0.000563	0.997	0	0	0.417	0.000221	0.000393	0.465	difficult	GRCh38_gclt25orgt65_slop50;GRCh38_AllTandemRepeatsandHomopolymers_slop5;GRCh38_AllTandemRepeats_gt100bp_slop5;GRCh38_allTandemRepeats;GRCh38_SimpleRepeat_homopolymer_4to6_slop5;GRCh38_AllTandemRepeats_201to10000bp_slop5;GRCh38_lowmappabilityall;GRCh38_nonunique_l100_m2_e1;GRCh38_allOtherDifficultregions;GRCh38_gnomAD_InbreedingCoeff_slop1bp_merge1000bp;GRCh38_alllowmapandsegdupregions;GRCh38_alldifficultregions	NID1-ENSG00000235371	ENSG00000116962-ENSG00000235371	intergenic_region	ENSG00000116962-ENSG00000235371	.	MODIFIER	intergenic_region	.	.	.	.	.	.	.	.	.	.	.	.	CTCF Binding Site	.	.
1	236097208	Sniffles2.INS.A1A3M0	N	<INS:27294>	INS	INS	27294	70.004	149.2	888	860	28	0.0315	novel	0.00169	0.00169	rare	0	0.00347	0.00595	0	0	0.00174	0	0.00355	0.00614	0	0	1	1	0.00298	1	1	1	1	0.00308	1	1	0.00113	0.995	0	0	0.38	1.23e-05	0.000144	0.128	difficult	GRCh38_gclt25orgt65_slop50;GRCh38_AllTandemRepeatsandHomopolymers_slop5;GRCh38_AllTandemRepeats_gt100bp_slop5;GRCh38_allTandemRepeats;GRCh38_SimpleRepeat_homopolymer_4to6_slop5;GRCh38_AllTandemRepeats_201to10000bp_slop5;GRCh38_lowmappabilityall;GRCh38_nonunique_l100_m2_e1;GRCh38_allOtherDifficultregions;GRCh38_gnomAD_InbreedingCoeff_slop1bp_merge1000bp;GRCh38_alllowmapandsegdupregions;GRCh38_alldifficultregions	NID1-ENSG00000235371	ENSG00000116962-ENSG00000235371	intergenic_region	ENSG00000116962-ENSG00000235371	.	MODIFIER	intergenic_region	.	.	.	.	.	.	.	.	.	.	.	.	.	.	.
1	236097241	Sniffles2.INS.A1A0M0	N	<INS:20099>	INS	INS	20099	480.4	106.907	888	860	28	0.0315	novel	0.00619	0.00619	low_frequency	0.00415	0	0.0208	0	0.00585	0.0064	0.00426	0	0.0215	0	0.00614	0.00208	1	2.84e-06	1	0.00293	0.00213	1	3.12e-06	1	0.00308	0.00394	0.985	0	0	0.419	0.00127	0.00446	0.287	difficult	GRCh38_gclt25orgt65_slop50;GRCh38_AllTandemRepeatsandHomopolymers_slop5;GRCh38_AllTandemRepeats_gt100bp_slop5;GRCh38_allTandemRepeats;GRCh38_AllTandemRepeats_201to10000bp_slop5;GRCh38_lowmappabilityall;GRCh38_nonunique_l100_m2_e1;GRCh38_allOtherDifficultregions;GRCh38_gnomAD_InbreedingCoeff_slop1bp_merge1000bp;GRCh38_alllowmapandsegdupregions;GRCh38_alldifficultregions	NID1-ENSG00000235371	ENSG00000116962-ENSG00000235371	intergenic_region	ENSG00000116962-ENSG00000235371	.	MODIFIER	intergenic_region	.	.	.	.	.	.	.	.	.	.	.	.	.	.	.
1	236097256	Sniffles2.INS.A197M0	N	<INS:1323>	INS	INS	1323	367.71	113.785	888	864	24	0.027	novel	0.129	0.129	common	0.133	0.0868	0.152	0.0915	0.172	0.132	0.135	0.0887	0.156	0.0943	0.181	0.0459	0.0716	0.0695	0.0305	0.00285	0.0489	0.0755	0.0754	0.0339	0.00593	0.0614	0.727	0.133	0.133	0.364	0.0525	0.0998	0.426	difficult	GRCh38_gclt25orgt65_slop50;GRCh38_AllTandemRepeatsandHomopolymers_slop5;GRCh38_AllTandemRepeats_gt100bp_slop5;GRCh38_allTandemRepeats;GRCh38_SimpleRepeat_homopolymer_4to6_slop5;GRCh38_AllTandemRepeats_201to10000bp_slop5;GRCh38_lowmappabilityall;GRCh38_nonunique_l100_m2_e1;GRCh38_allOtherDifficultregions;GRCh38_gnomAD_InbreedingCoeff_slop1bp_merge1000bp;GRCh38_alllowmapandsegdupregions;GRCh38_alldifficultregions	NID1-ENSG00000235371	ENSG00000116962-ENSG00000235371	intergenic_region	ENSG00000116962-ENSG00000235371	.	MODIFIER	intergenic_region	.	.	.	.	.	.	.	.	.	.	.	.	.	.	.
1	236097274	Sniffles2.INS.A1ABM0	N	<INS:22572>	INS	INS	22572	129.894	51.74	888	860	28	0.0315	novel	0.00225	0.00225	rare	0.00415	0	0	0	0.00585	0.00233	0.00426	0	0	0	0.00614	0.00208	1	1	1	0.00293	0.00213	1	1	1	0.00308	0.00113	0.995	0	0	0.41	0.000268	0.000592	0.325	difficult	GRCh38_gclt25orgt65_slop50;GRCh38_AllTandemRepeatsandHomopolymers_slop5;GRCh38_AllTandemRepeats_gt100bp_slop5;GRCh38_allTandemRepeats;GRCh38_AllTandemRepeats_201to10000bp_slop5;GRCh38_allOtherDifficultregions;GRCh38_gnomAD_InbreedingCoeff_slop1bp_merge1000bp;GRCh38_alldifficultregions	NID1-ENSG00000235371	ENSG00000116962-ENSG00000235371	intergenic_region	ENSG00000116962-ENSG00000235371	.	MODIFIER	intergenic_region	.	.	.	.	.	.	.	.	.	.	.	.	.	.	.
1	236097343	Sniffles2.INS.A1A7M0	N	<INS:15756>	INS	INS	15756	412.054	82.784	888	860	28	0.0315	novel	0.0113	0.0113	low_frequency	0.0124	0.00694	0.00893	0	0.0263	0.0116	0.0128	0.00709	0.0092	0	0.0276	0.000195	0.00348	0.00895	1	3.21e-05	0.000205	0.00356	0.00923	1	3.71e-05	0.0045	0.976	0	0	0.437	0.00375	0.0077	0.373	difficult	GRCh38_AllTandemRepeatsandHomopolymers_slop5;GRCh38_AllTandemRepeats_gt100bp_slop5;GRCh38_allTandemRepeats;GRCh38_SimpleRepeat_homopolymer_4to6_slop5;GRCh38_AllTandemRepeats_201to10000bp_slop5;GRCh38_allOtherDifficultregions;GRCh38_gnomAD_InbreedingCoeff_slop1bp_merge1000bp;GRCh38_alldifficultregions	NID1-ENSG00000235371	ENSG00000116962-ENSG00000235371	intergenic_region	ENSG00000116962-ENSG00000235371	.	MODIFIER	intergenic_region	.	.	.	.	.	.	.	.	.	.	.	.	.	.	.
1	236098355	Sniffles2.DEL.A1C6M0	N	<DEL:-51>	DEL	DEL	-51	65.226	257.592	888	855	33	0.0372	novel	0.00282	0.00282	rare	0.0083	0	0	0	0.00292	0.00292	0.00848	0	0	0	0.00325	1	1	1	1	1	1	1	1	1	1	0.00169	0.993	0.2	0.2	0.359	5.94e-05	0.000728	0.148	difficult	GRCh38_AllTandemRepeatsandHomopolymers_slop5;GRCh38_AllTandemRepeats_gt100bp_slop5;GRCh38_allTandemRepeats;GRCh38_SimpleRepeat_homopolymer_4to6_slop5;GRCh38_AllTandemRepeats_201to10000bp_slop5;GRCh38_alldifficultregions	NID1-ENSG00000235371	ENSG00000116962-ENSG00000235371	intergenic_region	ENSG00000116962-ENSG00000235371	.	MODIFIER	intergenic_region	.	.	.	.	.	.	.	.	.	.	.	.	.	.	.
1	236115981	Sniffles2.DEL.A1C7M0	N	<DEL:-549>	DEL	DEL	-549	142.951	65.686	888	875	13	0.0146	known	0.255	0.255	common	0.172	0.312	0.378	0.226	0.231	0.258	0.173	0.312	0.382	0.231	0.231	0.821	0.249	0.514	0.501	0.05	0.82	0.249	0.622	0.508	0.05	0.262	0.958	0.958	0.958	0.942	0.228	0.232	0.94	confident	GRCh38_gclt25orgt65_slop50;GRCh38_AllHomopolymers_gt6bp_imperfectgt10bp_slop5;GRCh38_AllTandemRepeatsandHomopolymers_slop5;GRCh38_allTandemRepeats;GRCh38_SimpleRepeat_homopolymer_7to11_slop5;GRCh38_SimpleRepeat_homopolymer_4to6_slop5;GRCh38_AllTandemRepeats_lt51bp_slop5;GRCh38_SimpleRepeat_quadTR_20to50_slop5;GRCh38_alldifficultregions;GRCh38_notinalldifficultregions	ENSG00000235371;ENSG00000235371-ENSG00000286142	ENSG00000235371;ENSG00000235371-ENSG00000286142	transcript;intergenic_region	ENST00000446607.1;ENSG00000235371-ENSG00000286142	processed_pseudogene;.	MODIFIER;MODIFIER	downstream_gene_variant;intergenic_region	.	.	.	.	.	.	.	.	.	.	.	.	.	.	.
1	236136531	Sniffles2.DEL.A1CAM0	N	<DEL:-56>	DEL	DEL	-56	119.059	286.844	888	867	21	0.0236	novel	0.022	0.022	low_frequency	0.0705	0.0139	0	0	0.00292	0.0225	0.0717	0.0142	0	0	0.00301	1	1	1	1	1	1	1	1	1	1	0.0186	0.98	0.658	0.658	0.707	0.00284	0.00448	0.485	difficult	GRCh38_AllHomopolymers_gt6bp_imperfectgt10bp_slop5;GRCh38_AllTandemRepeatsandHomopolymers_slop5;GRCh38_SimpleRepeat_homopolymer_gt11_slop5;GRCh38_SimpleRepeat_homopolymer_gt20_slop5;GRCh38_AllTandemRepeats_gt100bp_slop5;GRCh38_allTandemRepeats;GRCh38_SimpleRepeat_imperfecthomopolgt20_slop5;GRCh38_AllTandemRepeats_201to10000bp_slop5;GRCh38_SimpleRepeat_imperfecthomopolgt10_slop5;GRCh38_alldifficultregions	ENSG00000286142-GPR137B	ENSG00000286142-ENSG00000077585	intergenic_region	ENSG00000286142-ENSG00000077585	.	MODIFIER	intergenic_region	.	.	.	.	.	.	.	.	.	.	.	.	.	.	.
1	236166485	Sniffles2.INS.A1C1M0	N	<INS:69>	INS	INS	69	86.068	170.764	888	874	14	0.0158	novel	0.123	0.123	common	0.143	0.0694	0.253	0.0152	0.117	0.125	0.146	0.0699	0.252	0.0156	0.119	0.114	0.133	0.841	1	0.0578	0.12	0.135	1	1	0.0619	0.121	0.957	0.887	0.887	0.87	0.0138	0.0153	0.847	difficult	GRCh38_AllTandemRepeats_51to200bp_slop5;GRCh38_AllTandemRepeatsandHomopolymers_slop5;GRCh38_allTandemRepeats;GRCh38_alldifficultregions	GPR137B	ENSG00000077585	transcript	ENST00000366592.8	protein_coding	MODIFIER	intron_variant	GPR137B	ENSG00000077585	transcript	ENST00000366592.8	protein_coding	MODIFIER	intron_variant	.	.	.	.	.	.	.	.
1	236186263	Sniffles2.INS.A1C4M0	N	<INS:133>	INS	INS	133	92.405	58.634	888	887	1	0.00113	novel	0.611	0.389	common	0.517	0.601	0.646	0.747	0.588	0.612	0.517	0.601	0.65	0.747	0.588	0.00195	9.98e-06	4.32e-05	0.00708	0.000836	0.00195	9.98e-06	1.73e-05	0.00708	0.000836	0.675	0.628	0.628	0.563	0.592	0.781	0.74	0.627	difficult	GRCh38_gclt25orgt65_slop50;GRCh38_AllTandemRepeats_51to200bp_slop5;GRCh38_AllTandemRepeatsandHomopolymers_slop5;GRCh38_AllTandemRepeats_gt100bp_slop5;GRCh38_allTandemRepeats;GRCh38_alldifficultregions	GPR137B	ENSG00000077585	transcript	ENST00000366592.8	protein_coding	MODIFIER	intron_variant	GPR137B	ENSG00000077585	transcript	ENST00000366592.8	protein_coding	MODIFIER	intron_variant	.	.	.	.	.	.	.	.
1	236186356	Sniffles2.BND.A1D8M0	N	<BND:A1D8M0>	BND	OTHER	.	0	71.179	888	868	20	0.0225	not_compared	0.00169	0.00169	rare	0.00208	0	0	0.0061	0	0.00173	0.00208	0	0	0.00625	0	1	1	1	1	1	1	1	1	1	1	0.00169	0.993	0	0	0.617	0.000132	0.000267	0.447	difficult	GRCh38_gclt25orgt65_slop50;GRCh38_AllTandemRepeats_51to200bp_slop5;GRCh38_AllTandemRepeatsandHomopolymers_slop5;GRCh38_AllTandemRepeats_gt100bp_slop5;GRCh38_allTandemRepeats;GRCh38_alldifficultregions	GPR137B&VSIG4	ENSG00000077585&ENSG00000155659	transcript	ENST00000366592.8	protein_coding	HIGH	bidirectional_gene_fusion	GPR137B&VSIG4	ENSG00000077585&ENSG00000155659	transcript	ENST00000366592.8	protein_coding	HIGH	bidirectional_gene_fusion	.	.	.	.	.	.	.	.
1	236199574	Sniffles2.DEL.A1DDM0	N	<DEL:-3177>	DEL	DEL	-3177	1.342	4.472	888	872	16	0.018	known	0.00169	0.00169	rare	0.00622	0	0	0	0	0.00172	0.00636	0	0	0	0	1	1	1	1	1	1	1	1	1	1	0	0.997	0	0	0.266	0.000185	0.0002	0.602	confident	GRCh38_AllHomopolymers_gt6bp_imperfectgt10bp_slop5;GRCh38_AllTandemRepeatsandHomopolymers_slop5;GRCh38_SimpleRepeat_homopolymer_7to11_slop5;GRCh38_SimpleRepeat_homopolymer_4to6_slop5;GRCh38_lowmappabilityall;GRCh38_nonunique_l100_m2_e1;GRCh38_alllowmapandsegdupregions;GRCh38_alldifficultregions;GRCh38_notinalldifficultregions	GPR137B	ENSG00000077585	transcript	ENST00000366592.8	protein_coding	MODIFIER	intron_variant	GPR137B	ENSG00000077585	transcript	ENST00000366592.8	protein_coding	MODIFIER	intron_variant	Brain_morphology__MOSTest_	3e-09	.	.	35164939	Enhancer;Open chromatin	.	.
1	236239836	Sniffles2.INS.A1D9M0	N	<INS:58>	INS	INS	58	55.743	82.776	888	884	4	0.00451	novel	0.561	0.439	common	0.328	0.66	0.506	0.835	0.596	0.563	0.329	0.66	0.512	0.835	0.597	0.243	0.71	0.877	1	0.751	0.244	0.71	0.756	1	0.636	0.581	0.863	0.88	0.83	0.858	0.831	0.826	0.922	difficult	GRCh38_gclt25orgt65_slop50;GRCh38_AllTandemRepeats_51to200bp_slop5;GRCh38_AllTandemRepeatsandHomopolymers_slop5;GRCh38_SimpleRepeat_diTR_11to50_slop5;GRCh38_AllTandemRepeats_gt100bp_slop5;GRCh38_allTandemRepeats;GRCh38_alldifficultregions	ERO1B	ENSG00000086619	transcript	ENST00000354619.10	protein_coding	MODIFIER	intron_variant	ERO1B	ENSG00000086619	transcript	ENST00000354619.10	protein_coding	MODIFIER	intron_variant	.	.	.	.	.	.	.	.
1	236245393	Sniffles2.DEL.A1DEM0	N	<DEL:-108>	DEL	DEL	-108	83.271	148.393	888	884	4	0.00451	novel	0.52	0.48	common	0.421	0.524	0.652	0.561	0.485	0.522	0.425	0.528	0.652	0.561	0.485	0.00237	3.44e-07	5.65e-10	1.16e-18	1.15e-17	0.00154	1.3e-07	5.65e-10	1.63e-18	1.15e-17	0.517	0.645	0.622	0.628	0.706	0.556	0.552	0.704	difficult	GRCh38_gclt25orgt65_slop50;GRCh38_AllTandemRepeatsandHomopolymers_slop5;GRCh38_SimpleRepeat_diTR_11to50_slop5;GRCh38_AllTandemRepeats_gt100bp_slop5;GRCh38_allTandemRepeats;GRCh38_AllTandemRepeats_201to10000bp_slop5;GRCh38_lowmappabilityall;GRCh38_nonunique_l100_m2_e1;GRCh38_alllowmapandsegdupregions;GRCh38_alldifficultregions	ERO1B	ENSG00000086619	transcript	ENST00000354619.10	protein_coding	MODIFIER	intron_variant	ERO1B	ENSG00000086619	transcript	ENST00000354619.10	protein_coding	MODIFIER	intron_variant	.	.	.	.	.	.	.	.
1	236245486	Sniffles2.INS.A1DAM0	N	<INS:80>	INS	INS	80	60.342	121.639	888	874	14	0.0158	novel	0.211	0.211	common	0.355	0.208	0.107	0.116	0.205	0.213	0.36	0.208	0.108	0.119	0.207	0.779	0.8	1	1	0.643	0.777	0.8	1	1	0.641	0.216	0.902	0.844	0.844	0.843	0.13	0.125	0.922	difficult	GRCh38_gclt25orgt65_slop50;GRCh38_AllTandemRepeatsandHomopolymers_slop5;GRCh38_SimpleRepeat_diTR_11to50_slop5;GRCh38_AllTandemRepeats_gt100bp_slop5;GRCh38_allTandemRepeats;GRCh38_AllTandemRepeats_201to10000bp_slop5;GRCh38_alldifficultregions	ERO1B	ENSG00000086619	transcript	ENST00000354619.10	protein_coding	MODIFIER	intron_variant	ERO1B	ENSG00000086619	transcript	ENST00000354619.10	protein_coding	MODIFIER	intron_variant	.	.	.	.	.	.	.	.
1	236330897	Sniffles2.INS.A1E9M0	N	<INS:1718>	INS	INS	1718	121.12	3.906	888	861	27	0.0304	novel	0.0135	0.0135	low_frequency	0.0477	0.00347	0	0	0	0.0139	0.0496	0.0035	0	0	0	0.0905	1	1	1	1	0.0968	1	1	1	1	0.0118	0.977	0.5	0.5	0.637	0.000714	0.00104	0.584	confident	GRCh38_SimpleRepeat_homopolymer_4to6_slop5;GRCh38_notinalldifficultregions	ENSG00000237922-EDARADD	ENSG00000237922-ENSG00000186197	intergenic_region	ENSG00000237922-ENSG00000186197	.	MODIFIER	intergenic_region	.	.	.	.	.	.	.	.	.	.	.	.	.	.	.
1	236330910	Sniffles2.BND.A1FEM0	N	<BND:A1FEM0>	BND	OTHER	.	0	7.492	888	861	27	0.0304	not_compared	0.00113	0.00113	rare	0.00415	0	0	0	0	0.00116	0.00431	0	0	0	0	1	1	1	1	1	1	1	1	1	1	0.000563	0.997	0	0	0.425	1.23e-05	1.3e-05	0.564	confident	GRCh38_SimpleRepeat_homopolymer_4to6_slop5;GRCh38_notinalldifficultregions	SV2C;ENSG00000251668;.	ENSG00000122012;ENSG00000251668;.	transcript;transcript;intergenic_region	ENST00000502798.7;ENST00000507884.2;ENSG00000237922-ENSG00000186197	protein_coding;unprocessed_pseudogene;.	HIGH;HIGH;LOW	transcript_ablation;transcript_ablation;feature_fusion	SV2C	ENSG00000122012	transcript	ENST00000502798.7	protein_coding	HIGH	transcript_ablation	.	.	.	.	.	.	.	.
1	236374896	Sniffles2.INS.A1EDM0	N	<INS:2085>	INS	INS	2085	99.458	6.356	888	867	21	0.0236	novel	0.246	0.246	common	0.266	0.17	0.381	0.204	0.19	0.25	0.271	0.174	0.385	0.207	0.194	0.0998	0.562	0.744	0.334	1	0.182	0.57	0.742	0.337	1	0.257	0.91	0.906	0.906	0.871	0.239	0.23	0.931	confident	GRCh38_notinalldifficultregions	EDARADD	ENSG00000186197	gene_variant	ENSG00000186197	.	MODIFIER	intragenic_variant	.	.	.	.	.	.	.	.	.	.	.	.	.	.	.
1	236374896	Sniffles2.INS.A1EEM0	N	<INS:4141>	INS	INS	4141	77.069	0.555	888	853	35	0.0394	novel	0.00394	0.00394	rare	0.0083	0.00347	0	0	0.00585	0.0041	0.00889	0.00357	0	0	0.00606	0.0125	1	1	1	0.00293	0.0134	1	1	1	0.00304	0.00113	0.992	0	0	0.404	0.000753	0.00164	0.354	confident	GRCh38_notinalldifficultregions	EDARADD	ENSG00000186197	gene_variant	ENSG00000186197	.	MODIFIER	intragenic_variant	.	.	.	.	.	.	.	.	.	.	.	.	.	.	.
1	236385787	Sniffles2.DEL.A1F6M0	N	<DEL:-2243>	DEL	DEL	-2243	60.794	5.014	888	887	1	0.00113	known	0.885	0.115	common	0.786	0.944	0.92	0.887	0.939	0.886	0.788	0.944	0.92	0.887	0.939	0.0329	0.356	0.0734	0.433	1	0.0204	0.356	0.0734	0.433	1	0.89	0.937	0.949	0.806	0.814	0.881	0.879	0.93	confident	GRCh38_gclt25orgt65_slop50;GRCh38_AllHomopolymers_gt6bp_imperfectgt10bp_slop5;GRCh38_AllTandemRepeats_51to200bp_slop5;GRCh38_AllTandemRepeatsandHomopolymers_slop5;GRCh38_SimpleRepeat_triTR_15to50_slop5;GRCh38_AllTandemRepeats_gt100bp_slop5;GRCh38_allTandemRepeats;GRCh38_SimpleRepeat_homopolymer_7to11_slop5;GRCh38_SimpleRepeat_homopolymer_4to6_slop5;GRCh38_AllTandemRepeats_lt51bp_slop5;GRCh38_AllTandemRepeats_201to10000bp_slop5;GRCh38_SimpleRepeat_imperfecthomopolgt10_slop5;GRCh38_lowmappabilityall;GRCh38_nonunique_l100_m2_e1;GRCh38_nonunique_l250_m0_e0;GRCh38_alllowmapandsegdupregions;GRCh38_alldifficultregions;GRCh38_notinalldifficultregions	EDARADD	ENSG00000186197	gene_variant	ENSG00000186197	.	MODIFIER	intragenic_variant	.	.	.	.	.	.	.	.	.	.	.	.	.	.	.
1	236385850	Sniffles2.DEL.A1F7M0	N	<DEL:-51>	DEL	DEL	-51	29.43	266.723	888	875	13	0.0146	novel	0.111	0.111	common	0.201	0.0556	0.0833	0.116	0.0526	0.113	0.204	0.0559	0.0848	0.118	0.0536	0.106	0.356	0.0166	0.0444	0.376	0.109	0.358	0.0177	0.0477	0.382	0.107	0.938	0.802	0.802	0.808	0.119	0.122	0.913	difficult	GRCh38_AllTandemRepeats_51to200bp_slop5;GRCh38_AllTandemRepeatsandHomopolymers_slop5;GRCh38_AllTandemRepeats_gt100bp_slop5;GRCh38_allTandemRepeats;GRCh38_SimpleRepeat_homopolymer_4to6_slop5;GRCh38_alldifficultregions	EDARADD	ENSG00000186197	gene_variant	ENSG00000186197	.	MODIFIER	intragenic_variant	.	.	.	.	.	.	.	.	.	.	.	.	.	.	.
1	236387109	Sniffles2.INS.A1F0M0	N	<INS:269>	INS	INS	269	85.075	174.865	888	858	30	0.0338	novel	0.0997	0.0997	common	0.174	0.0556	0.0774	0.11	0.0439	0.103	0.177	0.0571	0.0802	0.113	0.0463	1	0.356	0.251	0.414	1	1	0.365	0.265	0.424	1	0.104	0.952	0.866	0.866	0.832	0.118	0.117	0.942	difficult	GRCh38_gclt25orgt65_slop50;GRCh38_AllTandemRepeatsandHomopolymers_slop5;GRCh38_AllTandemRepeats_gt100bp_slop5;GRCh38_allTandemRepeats;GRCh38_SimpleRepeat_homopolymer_4to6_slop5;GRCh38_AllTandemRepeats_201to10000bp_slop5;GRCh38_lowmappabilityall;GRCh38_nonunique_l100_m2_e1;GRCh38_alllowmapandsegdupregions;GRCh38_alldifficultregions	EDARADD	ENSG00000186197	gene_variant	ENSG00000186197	.	MODIFIER	intragenic_variant	.	.	.	.	.	.	.	.	.	.	.	.	.	.	.
1	236399417	Sniffles2.INS.A20BM0	N	<INS:68>	INS	INS	68	140.216	471.15	888	867	21	0.0236	novel	0.00169	0.00169	rare	0	0.00347	0.00595	0	0	0.00173	0	0.00352	0.00602	0	0	1	1	0.00298	1	1	1	1	0.00302	1	1	0.000563	0.997	0	0	0.633	7.17e-06	8.7e-05	0.154	confident	GRCh38_notinalldifficultregions	EDARADD	ENSG00000186197	transcript	ENST00000334232.9	protein_coding	MODIFIER	intron_variant	EDARADD	ENSG00000186197	transcript	ENST00000334232.9	protein_coding	MODIFIER	intron_variant	.	.	.	.	.	Enhancer	.	.
1	236420807	Sniffles2.DEL.A211M0	N	<DEL:-756>	DEL	DEL	-756	81.332	71.473	888	870	18	0.0203	known	0.11	0.11	common	0.0705	0.181	0.0863	0.0915	0.149	0.112	0.0708	0.18	0.0863	0.0932	0.154	0.614	0.409	1	0.626	0.016	0.612	0.397	1	0.628	0.0297	0.115	0.955	0.899	0.899	0.88	0.102	0.0987	0.917	confident	GRCh38_AllHomopolymers_gt6bp_imperfectgt10bp_slop5;GRCh38_AllTandemRepeatsandHomopolymers_slop5;GRCh38_SimpleRepeat_homopolymer_gt11_slop5;GRCh38_SimpleRepeat_homopolymer_gt20_slop5;GRCh38_SimpleRepeat_homopolymer_4to6_slop5;GRCh38_SimpleRepeat_imperfecthomopolgt20_slop5;GRCh38_SimpleRepeat_imperfecthomopolgt10_slop5;GRCh38_lowmappabilityall;GRCh38_nonunique_l100_m2_e1;GRCh38_alllowmapandsegdupregions;GRCh38_alldifficultregions;GRCh38_notinalldifficultregions	EDARADD	ENSG00000186197	transcript	ENST00000334232.9	protein_coding	MODIFIER	intron_variant	EDARADD	ENSG00000186197	transcript	ENST00000334232.9	protein_coding	MODIFIER	intron_variant	.	.	.	.	.	TF binding	.	.
1	236431626	Sniffles2.DEL.A213M0	N	<DEL:-325>	DEL	DEL	-325	126.224	126.341	888	871	17	0.0191	known	0.362	0.362	common	0.145	0.507	0.271	0.576	0.43	0.368	0.152	0.51	0.276	0.58	0.432	1	0.508	0.698	0.265	0.0441	1	0.616	0.696	0.335	0.0426	0.369	0.959	0.961	0.961	0.955	0.577	0.569	0.958	confident	GRCh38_AllHomopolymers_gt6bp_imperfectgt10bp_slop5;GRCh38_AllTandemRepeatsandHomopolymers_slop5;GRCh38_SimpleRepeat_homopolymer_gt11_slop5;GRCh38_SimpleRepeat_homopolymer_gt20_slop5;GRCh38_SimpleRepeat_homopolymer_4to6_slop5;GRCh38_SimpleRepeat_imperfecthomopolgt20_slop5;GRCh38_SimpleRepeat_imperfecthomopolgt10_slop5;GRCh38_lowmappabilityall;GRCh38_nonunique_l100_m2_e1;GRCh38_nonunique_l250_m0_e0;GRCh38_alllowmapandsegdupregions;GRCh38_alldifficultregions;GRCh38_notinalldifficultregions	EDARADD	ENSG00000186197	transcript	ENST00000334232.9	protein_coding	MODIFIER	intron_variant	EDARADD	ENSG00000186197	transcript	ENST00000334232.9	protein_coding	MODIFIER	intron_variant	.	.	.	.	.	.	.	.
1	236447225	Sniffles2.INS.A20DM0	N	<INS:54>	INS	INS	54	83.605	315.419	888	858	30	0.0338	novel	0.00451	0.00451	rare	0.0166	0	0	0	0	0.00466	0.0175	0	0	0	0	1	1	1	1	1	1	1	1	1	1	0.00169	0.992	0.25	0.25	0.451	0.000333	0.00045	0.524	difficult	GRCh38_AllTandemRepeats_51to200bp_slop5;GRCh38_AllTandemRepeatsandHomopolymers_slop5;GRCh38_AllTandemRepeats_gt100bp_slop5;GRCh38_allTandemRepeats;GRCh38_SimpleRepeat_quadTR_51to200_slop5;GRCh38_alldifficultregions	EDARADD	ENSG00000186197	transcript	ENST00000334232.9	protein_coding	MODIFIER	intron_variant	EDARADD	ENSG00000186197	transcript	ENST00000334232.9	protein_coding	MODIFIER	intron_variant	.	.	.	.	.	.	.	.
1	236482248	Sniffles2.INV.A21AM0	N	<INV:84>	INV	OTHER	84	122.429	393.526	888	869	19	0.0214	novel	0.00113	0.00113	rare	0	0	0.00595	0	0	0.00115	0	0	0.00606	0	0	1	1	1	1	1	1	1	1	1	1	0	0.998	0	0	0.091	6.15e-06	0.000264	0.0648	confident	GRCh38_refseq_cds;GRCh38_SimpleRepeat_homopolymer_4to6_slop5;GRCh38_notinalldifficultregions	ENO1P1;EDARADD	ENSG00000244457;ENSG00000186197	transcript;transcript	ENST00000366587.4;ENST00000334232.9	transcribed_processed_pseudogene;protein_coding	MODIFIER;MODIFIER	upstream_gene_variant;intron_variant	EDARADD	ENSG00000186197	transcript	ENST00000334232.9	protein_coding	MODIFIER	intron_variant	.	.	.	.	.	.	Transcription Start Site	.
1	236493497	Sniffles2.DEL.A219M0	N	<DEL:-76>	DEL	DEL	-76	46.738	133.902	888	873	15	0.0169	novel	0.275	0.275	common	0.299	0.188	0.188	0.329	0.351	0.279	0.308	0.187	0.188	0.335	0.351	0.646	0.41	0.0429	0.288	0.401	0.761	0.409	0.0398	0.294	0.401	0.266	0.913	0.874	0.874	0.889	0.3	0.299	0.903	difficult	GRCh38_AllTandemRepeatsandHomopolymers_slop5;GRCh38_AllTandemRepeats_gt100bp_slop5;GRCh38_allTandemRepeats;GRCh38_AllTandemRepeats_201to10000bp_slop5;GRCh38_chainSelf;GRCh38_alldifficultregions	EDARADD	ENSG00000186197	gene_variant	ENSG00000186197	.	MODIFIER	intragenic_variant	.	.	.	.	.	.	.	.	.	.	.	.	.	.	.
1	236493531	Sniffles2.INS.A20EM0	N	<INS:71>	INS	INS	71	123.167	244.701	888	860	28	0.0315	novel	0.00169	0.00169	rare	0.00622	0	0	0	0	0.00174	0.00655	0	0	0	0	0.00624	1	1	1	1	0.00656	1	1	1	1	0	0.998	0	0	0.0553	4.1e-05	6.82e-05	0.561	difficult	GRCh38_AllTandemRepeatsandHomopolymers_slop5;GRCh38_AllTandemRepeats_gt100bp_slop5;GRCh38_allTandemRepeats;GRCh38_AllTandemRepeats_201to10000bp_slop5;GRCh38_chainSelf;GRCh38_alldifficultregions	EDARADD	ENSG00000186197	gene_variant	ENSG00000186197	.	MODIFIER	intragenic_variant	.	.	.	.	.	.	.	.	.	.	.	.	.	.	.
1	236497968	Sniffles2.BND.A22BM0	N	<BND:A22BM0>	BND	OTHER	.	0	166.585	888	874	14	0.0158	not_compared	0.00282	0.00282	rare	0.00622	0	0	0.0061	0	0.00286	0.00636	0	0	0.00617	0	1	1	1	1	1	1	1	1	1	1	0.000563	0.993	0	0	0.308	0.000577	0.00355	0.196	confident	GRCh38_notinalldifficultregions	EDARADD&PWWP2A	ENSG00000186197&ENSG00000170234	transcript	ENST00000334232.9	protein_coding	HIGH	gene_fusion&frameshift_variant	EDARADD&PWWP2A	ENSG00000186197&ENSG00000170234	transcript	ENST00000334232.9	protein_coding	HIGH	gene_fusion&frameshift_variant	.	.	.	.	.	.	.	.
1	236498202	Sniffles2.INS.A221M0	N	<INS:1101>	INS	INS	1101	115.786	78.298	888	885	3	0.00338	novel	0.576	0.424	common	0.693	0.583	0.345	0.64	0.567	0.577	0.693	0.584	0.349	0.64	0.567	1.96e-05	0.00334	0.608	0.501	0.436	1.96e-05	0.00341	0.498	0.501	0.436	0.632	0.707	0.691	0.651	0.76	0.634	0.584	0.75	confident	GRCh38_notinalldifficultregions	EDARADD	ENSG00000186197	gene_variant	ENSG00000186197	.	MODIFIER	intragenic_variant	.	.	.	.	.	.	.	.	.	.	.	.	.	.	.
1	236516566	Sniffles2.INS.A222M0	N	<INS:87>	INS	INS	87	55.427	168.765	888	872	16	0.018	known	0.0715	0.0715	common	0.178	0.0208	0.00595	0.0244	0.0731	0.0717	0.181	0.0208	0.00614	0.0245	0.0719	0.279	1	1	1	0.604	0.278	1	1	1	1	0.0743	0.949	0.795	0.795	0.833	0.0243	0.0238	0.907	difficult	GRCh38_AllTandemRepeats_51to200bp_slop5;GRCh38_AllTandemRepeatsandHomopolymers_slop5;GRCh38_AllTandemRepeats_gt100bp_slop5;GRCh38_allTandemRepeats;GRCh38_SimpleRepeat_homopolymer_4to6_slop5;GRCh38_alldifficultregions	LGALS8;EDARADD-LGALS8	ENSG00000116977;ENSG00000186197-ENSG00000116977	transcript;intergenic_region	ENST00000352231.6;ENSG00000186197-ENSG00000116977	protein_coding;.	MODIFIER;MODIFIER	upstream_gene_variant;intergenic_region	.	.	.	.	.	.	.	.	.	.	.	.	.	.	.
1	236633150	Sniffles2.DEL.A236M0	N	<DEL:-64>	DEL	DEL	-64	47.257	253.975	888	887	1	0.00113	novel	0.889	0.111	common	0.652	0.955	0.988	0.985	0.98	0.89	0.652	0.955	0.988	0.985	0.98	0.201	0.247	1	1	1	0.157	0.247	1	1	1	0.887	0.922	0.926	0.728	0.799	0.989	0.986	0.633	difficult	GRCh38_AllTandemRepeatsandHomopolymers_slop5;GRCh38_SimpleRepeat_diTR_11to50_slop5;GRCh38_AllTandemRepeats_gt100bp_slop5;GRCh38_allTandemRepeats;GRCh38_SimpleRepeat_quadTR_51to200_slop5;GRCh38_AllTandemRepeats_201to10000bp_slop5;GRCh38_lowmappabilityall;GRCh38_nonunique_l100_m2_e1;GRCh38_alllowmapandsegdupregions;GRCh38_alldifficultregions	HEATR1-ACTN2	ENSG00000119285-ENSG00000077522	intergenic_region	ENSG00000119285-ENSG00000077522	.	MODIFIER	intergenic_region	.	.	.	.	.	.	.	.	.	.	.	.	.	.	.
1	236654858	Sniffles2.DEL.A238M0	N	<DEL:-52>	DEL	DEL	-52	38.514	157.655	888	878	10	0.0113	novel	0.428	0.428	common	0.266	0.431	0.446	0.677	0.398	0.432	0.272	0.431	0.449	0.677	0.4	0.742	0.173	1	0.724	0.113	0.869	0.173	0.877	0.724	0.15	0.428	0.907	0.898	0.898	0.887	0.637	0.632	0.937	difficult	GRCh38_AllTandemRepeats_51to200bp_slop5;GRCh38_AllTandemRepeatsandHomopolymers_slop5;GRCh38_AllTandemRepeats_gt100bp_slop5;GRCh38_allTandemRepeats;GRCh38_SimpleRepeat_quadTR_20to50_slop5;GRCh38_alldifficultregions	HEATR1-ACTN2	ENSG00000119285-ENSG00000077522	intergenic_region	ENSG00000119285-ENSG00000077522	.	MODIFIER	intergenic_region	.	.	.	.	.	.	.	.	.	.	.	.	Open chromatin	.	.
1	236709279	Sniffles2.INS.A23BM0	N	<INS:106>	INS	INS	106	201.213	224.07	888	865	23	0.0259	novel	0.00169	0.00169	rare	0.00415	0	0	0.00305	0	0.00173	0.00426	0	0	0.00312	0	1	1	1	1	1	1	1	1	1	1	0.000563	0.998	0.333	0.333	0.394	4.71e-05	0.000173	0.274	difficult	GRCh38_gclt25orgt65_slop50;GRCh38_AllTandemRepeats_51to200bp_slop5;GRCh38_AllTandemRepeatsandHomopolymers_slop5;GRCh38_AllTandemRepeats_gt100bp_slop5;GRCh38_allTandemRepeats;GRCh38_alldifficultregions	ACTN2	ENSG00000077522	transcript	ENST00000366578.6	protein_coding	MODIFIER	intron_variant	ACTN2	ENSG00000077522	transcript	ENST00000366578.6	protein_coding	MODIFIER	intron_variant	.	.	.	.	.	.	.	.
1	236713594	Sniffles2.DUP.A258M0	N	<DUP:1472>	DUP	OTHER	1472	48.336	48.931	888	872	16	0.018	novel	0.00338	0.00338	rare	0.00208	0.00347	0	0	0.0117	0.00344	0.00214	0.0035	0	0	0.0119	1	1	1	1	1	1	1	1	1	1	0.000563	0.992	0	0	0.177	0.000126	0.00236	0.0746	difficult	GRCh38_AllTandemRepeatsandHomopolymers_slop5;GRCh38_AllTandemRepeats_gt100bp_slop5;GRCh38_allTandemRepeats;GRCh38_SimpleRepeat_homopolymer_4to6_slop5;GRCh38_AllTandemRepeats_201to10000bp_slop5;GRCh38_lowmappabilityall;GRCh38_nonunique_l100_m2_e1;GRCh38_nonunique_l250_m0_e0;GRCh38_alllowmapandsegdupregions;GRCh38_alldifficultregions	ACTN2	ENSG00000077522	gene_variant	ENSG00000077522	.	MODIFIER	intragenic_variant	.	.	.	.	.	.	.	.	.	.	.	.	Open chromatin	.	.
1	236713971	Sniffles2.INS.A23DM0	N	<INS:5045>	INS	INS	5045	354.529	347.05	888	870	18	0.0203	novel	0.00338	0.00338	rare	0	0.00347	0.00595	0.0061	0.00292	0.00345	0	0.00355	0.0061	0.00621	0.00298	1	1	1	1	1	1	1	1	1	1	0.00113	0.991	0	0	0.476	0.000345	0.0007	0.378	difficult	GRCh38_AllTandemRepeatsandHomopolymers_slop5;GRCh38_AllTandemRepeats_gt100bp_slop5;GRCh38_allTandemRepeats;GRCh38_AllTandemRepeats_201to10000bp_slop5;GRCh38_lowmappabilityall;GRCh38_nonunique_l100_m2_e1;GRCh38_nonunique_l250_m0_e0;GRCh38_alllowmapandsegdupregions;GRCh38_alldifficultregions	ACTN2	ENSG00000077522	transcript	ENST00000366578.6	protein_coding	MODIFIER	intron_variant	ACTN2	ENSG00000077522	transcript	ENST00000366578.6	protein_coding	MODIFIER	intron_variant	.	.	.	.	.	.	.	.
1	236714758	Sniffles2.DEL.A252M0	N	<DEL:-65>	DEL	DEL	-65	56.263	416.785	888	882	6	0.00676	novel	0.00225	0.00225	rare	0.00622	0	0	0	0.00292	0.00227	0.0063	0	0	0	0.00294	1	1	1	1	1	1	1	1	1	1	0.00225	0.998	0.75	0.75	0.787	0.000173	0.000231	0.734	difficult	GRCh38_AllTandemRepeatsandHomopolymers_slop5;GRCh38_AllTandemRepeats_gt100bp_slop5;GRCh38_allTandemRepeats;GRCh38_AllTandemRepeats_201to10000bp_slop5;GRCh38_lowmappabilityall;GRCh38_nonunique_l100_m2_e1;GRCh38_nonunique_l250_m0_e0;GRCh38_alllowmapandsegdupregions;GRCh38_alldifficultregions	ACTN2	ENSG00000077522	transcript	ENST00000366578.6	protein_coding	MODIFIER	intron_variant	ACTN2	ENSG00000077522	transcript	ENST00000366578.6	protein_coding	MODIFIER	intron_variant	.	.	.	.	.	.	.	.
1	236714922	Sniffles2.INS.A242M0	N	<INS:6438>	INS	INS	6438	188.277	268.332	888	877	11	0.0124	novel	0.0113	0.0113	low_frequency	0.00622	0.0139	0.00595	0.0244	0.00877	0.0114	0.00633	0.014	0.00599	0.0247	0.00893	1	1	0.00298	1.22e-05	1	1	1	0.003	1.27e-05	1	0.00676	0.971	0.0625	0.0625	0.443	0.00236	0.00966	0.28	difficult	GRCh38_AllTandemRepeatsandHomopolymers_slop5;GRCh38_AllTandemRepeats_gt100bp_slop5;GRCh38_allTandemRepeats;GRCh38_AllTandemRepeats_201to10000bp_slop5;GRCh38_lowmappabilityall;GRCh38_nonunique_l100_m2_e1;GRCh38_alllowmapandsegdupregions;GRCh38_alldifficultregions	ACTN2	ENSG00000077522	transcript	ENST00000366578.6	protein_coding	MODIFIER	intron_variant	ACTN2	ENSG00000077522	transcript	ENST00000366578.6	protein_coding	MODIFIER	intron_variant	.	.	.	.	.	.	.	.
1	236715017	Sniffles2.INS.A249M0	N	<INS:10280>	INS	INS	10280	465.915	67.274	888	879	9	0.0101	novel	0.00619	0.00619	low_frequency	0.0124	0	0	0.00915	0.00585	0.00626	0.0127	0	0	0.00926	0.00588	1	1	1	0.00917	0.00293	1	1	1	0.00929	0.00295	0.00169	0.986	0	0	0.427	0.00852	0.0155	0.427	difficult	GRCh38_AllTandemRepeatsandHomopolymers_slop5;GRCh38_AllTandemRepeats_gt100bp_slop5;GRCh38_allTandemRepeats;GRCh38_AllTandemRepeats_201to10000bp_slop5;GRCh38_alldifficultregions	ACTN2	ENSG00000077522	transcript	ENST00000366578.6	protein_coding	MODIFIER	intron_variant	ACTN2	ENSG00000077522	transcript	ENST00000366578.6	protein_coding	MODIFIER	intron_variant	.	.	.	.	.	.	.	.
1	236755747	Sniffles2.INS.A24DM0	N	<INS:51>	INS	INS	51	86.667	162.184	888	878	10	0.0113	novel	0.0315	0.0315	low_frequency	0.0477	0.0104	0.0387	0.0152	0.0351	0.0319	0.0487	0.0105	0.0387	0.0154	0.0355	0.0905	1	0.0179	1	0.0122	0.0939	1	0.0179	1	0.0124	0.0146	0.918	0.02	0.02	0.464	0.00682	0.0143	0.448	difficult	GRCh38_AllTandemRepeatsandHomopolymers_slop5;GRCh38_AllTandemRepeats_gt100bp_slop5;GRCh38_allTandemRepeats;GRCh38_AllTandemRepeats_201to10000bp_slop5;GRCh38_lowmappabilityall;GRCh38_nonunique_l100_m2_e1;GRCh38_alllowmapandsegdupregions;GRCh38_alldifficultregions	ACTN2	ENSG00000077522	transcript	ENST00000366578.6	protein_coding	MODIFIER	intron_variant	ACTN2	ENSG00000077522	transcript	ENST00000366578.6	protein_coding	MODIFIER	intron_variant	.	.	.	.	.	.	.	.
1	236755825	Sniffles2.DEL.A255M0	N	<DEL:-192>	DEL	DEL	-192	142.425	195.824	888	887	1	0.00113	novel	0.506	0.494	common	0.475	0.583	0.455	0.582	0.462	0.506	0.475	0.583	0.455	0.582	0.462	1.81e-09	0.00973	9.21e-05	0.0024	0.00066	2.04e-09	0.00973	9.21e-05	0.0024	0.00066	0.561	0.484	0.504	0.481	0.519	0.621	0.572	0.559	difficult	GRCh38_AllTandemRepeatsandHomopolymers_slop5;GRCh38_AllTandemRepeats_gt100bp_slop5;GRCh38_allTandemRepeats;GRCh38_AllTandemRepeats_201to10000bp_slop5;GRCh38_lowmappabilityall;GRCh38_nonunique_l100_m2_e1;GRCh38_alllowmapandsegdupregions;GRCh38_alldifficultregions	ACTN2	ENSG00000077522	transcript	ENST00000366578.6	protein_coding	MODIFIER	intron_variant	ACTN2	ENSG00000077522	transcript	ENST00000366578.6	protein_coding	MODIFIER	intron_variant	.	.	.	.	.	.	.	.
1	236755829	Sniffles2.INS.A24EM0	N	<INS:1065>	INS	INS	1065	264.762	187.891	888	873	15	0.0169	novel	0.00901	0.00901	low_frequency	0.00622	0.00347	0.0179	0.0122	0.00585	0.00916	0.00644	0.00352	0.018	0.0124	0.00592	1	1	1	1	1	1	1	1	1	1	0.00563	0.98	0.25	0.25	0.524	0.00824	0.0126	0.401	difficult	GRCh38_AllTandemRepeatsandHomopolymers_slop5;GRCh38_AllTandemRepeats_gt100bp_slop5;GRCh38_allTandemRepeats;GRCh38_AllTandemRepeats_201to10000bp_slop5;GRCh38_lowmappabilityall;GRCh38_nonunique_l100_m2_e1;GRCh38_alllowmapandsegdupregions;GRCh38_alldifficultregions	ACTN2	ENSG00000077522	transcript	ENST00000366578.6	protein_coding	MODIFIER	intron_variant	ACTN2	ENSG00000077522	transcript	ENST00000366578.6	protein_coding	MODIFIER	intron_variant	.	.	.	.	.	.	.	.
1	236756683	Sniffles2.DEL.A256M0	N	<DEL:-146>	DEL	DEL	-146	199.777	317.548	888	887	1	0.00113	novel	0.546	0.454	common	0.425	0.632	0.568	0.604	0.567	0.546	0.425	0.632	0.568	0.604	0.567	3.76e-06	0.0307	0.00462	0.144	0.086	6.01e-06	0.0307	0.00462	0.144	0.086	0.592	0.538	0.542	0.508	0.563	0.689	0.628	0.547	difficult	GRCh38_AllTandemRepeatsandHomopolymers_slop5;GRCh38_AllTandemRepeats_gt100bp_slop5;GRCh38_allTandemRepeats;GRCh38_AllTandemRepeats_201to10000bp_slop5;GRCh38_lowmappabilityall;GRCh38_nonunique_l100_m2_e1;GRCh38_alllowmapandsegdupregions;GRCh38_alldifficultregions	ACTN2	ENSG00000077522	transcript	ENST00000366578.6	protein_coding	MODIFIER	intron_variant	ACTN2	ENSG00000077522	transcript	ENST00000366578.6	protein_coding	MODIFIER	intron_variant	.	.	.	.	.	.	.	.
1	236756695	Sniffles2.INS.A250M0	N	<INS:1027>	INS	INS	1027	309.041	225.283	888	868	20	0.0225	novel	0.00732	0.00732	low_frequency	0.0124	0	0.00893	0	0.0117	0.00749	0.013	0	0.00898	0	0.0118	1	1	1	1	1	1	1	1	1	1	0.00282	0.98	0	0	0.417	0.00107	0.00451	0.371	difficult	GRCh38_AllTandemRepeatsandHomopolymers_slop5;GRCh38_AllTandemRepeats_gt100bp_slop5;GRCh38_allTandemRepeats;GRCh38_AllTandemRepeats_201to10000bp_slop5;GRCh38_lowmappabilityall;GRCh38_nonunique_l100_m2_e1;GRCh38_alllowmapandsegdupregions;GRCh38_alldifficultregions	ACTN2	ENSG00000077522	transcript	ENST00000366578.6	protein_coding	MODIFIER	intron_variant	ACTN2	ENSG00000077522	transcript	ENST00000366578.6	protein_coding	MODIFIER	intron_variant	.	.	.	.	.	.	.	.
1	236757070	Sniffles2.INS.A251M0	N	<INS:94>	INS	INS	94	140.887	163.365	888	873	15	0.0169	novel	0.0152	0.0152	low_frequency	0.0187	0.00694	0.0149	0.0122	0.0205	0.0155	0.0192	0.00714	0.015	0.0124	0.0207	1	1	1	1	1	1	1	1	1	1	0.00676	0.961	0.0741	0.0741	0.468	0.00431	0.00759	0.511	difficult	GRCh38_AllTandemRepeatsandHomopolymers_slop5;GRCh38_AllTandemRepeats_gt100bp_slop5;GRCh38_allTandemRepeats;GRCh38_AllTandemRepeats_201to10000bp_slop5;GRCh38_lowmappabilityall;GRCh38_nonunique_l100_m2_e1;GRCh38_alllowmapandsegdupregions;GRCh38_alldifficultregions	ACTN2	ENSG00000077522	transcript	ENST00000366578.6	protein_coding	MODIFIER	intron_variant	ACTN2	ENSG00000077522	transcript	ENST00000366578.6	protein_coding	MODIFIER	intron_variant	.	.	.	.	.	.	.	.
1	237056475	Sniffles2.DEL.A278M0	N	<DEL:-51>	DEL	DEL	-51	61.818	355.845	888	860	28	0.0315	novel	0.00225	0.00225	rare	0.00415	0	0.00298	0.00305	0	0.00233	0.00429	0	0.00303	0.00311	0	1	1	1	1	1	1	1	1	1	1	0.00169	0.992	0	0	0.37	0.00018	0.00216	0.199	difficult	GRCh38_AllTandemRepeatsandHomopolymers_slop5;GRCh38_AllTandemRepeats_gt100bp_slop5;GRCh38_allTandemRepeats;GRCh38_AllTandemRepeats_201to10000bp_slop5;GRCh38_alldifficultregions	RYR2	ENSG00000198626	transcript	ENST00000366574.7	protein_coding	MODIFIER	intron_variant	RYR2	ENSG00000198626	transcript	ENST00000366574.7	protein_coding	MODIFIER	intron_variant	.	.	.	.	.	.	.	.
1	237103974	Sniffles2.INS.A27CM0	N	<INS:318>	INS	INS	318	134.887	144.571	888	864	24	0.027	known	0.0141	0.0141	low_frequency	0.0456	0.0104	0	0	0	0.0145	0.0468	0.0108	0	0	0	0.395	1	1	1	1	0.403	1	1	1	1	0.0158	0.988	0.833	0.833	0.829	0.000997	0.00147	0.611	confident	GRCh38_notinalldifficultregions	RYR2	ENSG00000198626	transcript	ENST00000366574.7	protein_coding	MODIFIER	intron_variant	RYR2	ENSG00000198626	transcript	ENST00000366574.7	protein_coding	MODIFIER	intron_variant	.	.	.	.	.	.	.	.
1	237149487	Sniffles2.INS.A27FM0	N	<INS:95>	INS	INS	95	66.559	349.916	888	870	18	0.0203	known	0.00169	0.00169	rare	0.00622	0	0	0	0	0.00172	0.00636	0	0	0	0	1	1	1	1	1	1	1	1	1	1	0	0.997	0	0	0.071	1.95e-05	9.67e-05	0.192	confident	GRCh38_notinalldifficultregions	RYR2	ENSG00000198626	transcript	ENST00000366574.7	protein_coding	MODIFIER	intron_variant	RYR2	ENSG00000198626	transcript	ENST00000366574.7	protein_coding	MODIFIER	intron_variant	.	.	.	.	.	.	.	.
1	237179193	Sniffles2.DEL.A28AM0	N	<DEL:-858>	DEL	DEL	-858	358.143	184.812	888	862	26	0.0293	known	0.00113	0.00113	rare	0.00415	0	0	0	0	0.00116	0.00435	0	0	0	0	1	1	1	1	1	1	1	1	1	1	0	0.998	0	0	0.14	3.69e-05	7.28e-05	0.439	confident	GRCh38_SimpleRepeat_homopolymer_4to6_slop5;GRCh38_notinalldifficultregions	RYR2	ENSG00000198626	transcript	ENST00000366574.7	protein_coding	MODIFIER	intron_variant	RYR2	ENSG00000198626	transcript	ENST00000366574.7	protein_coding	MODIFIER	intron_variant	.	.	.	.	.	Enhancer	.	.
1	237181284	Sniffles2.INS.A280M0	N	<INS:321>	INS	INS	321	128.064	227.122	888	859	29	0.0327	known	0.0287	0.0287	low_frequency	0.0747	0.0208	0	0.00915	0.0175	0.0279	0.0727	0.0214	0	0.00926	0.0155	1	1	1	1	1	1	1	1	1	1	0.0197	0.955	0.44	0.44	0.634	0.00579	0.012	0.422	confident	GRCh38_notinalldifficultregions	RYR2	ENSG00000198626	transcript	ENST00000366574.7	protein_coding	MODIFIER	intron_variant	RYR2	ENSG00000198626	transcript	ENST00000366574.7	protein_coding	MODIFIER	intron_variant	.	.	.	.	.	.	.	.
1	237208981	Sniffles2.INS.A295M0	N	<INS:52>	INS	INS	52	139.139	271.838	888	865	23	0.0259	known	0.00901	0.00901	low_frequency	0.0145	0	0.00298	0.00915	0.0146	0.00925	0.015	0	0.00301	0.00943	0.0151	0.000454	1	1	1	1	0.000486	1	1	1	1	0.00676	0.988	0.429	0.429	0.673	0.00312	0.00347	0.758	difficult	GRCh38_gclt25orgt65_slop50;GRCh38_AllTandemRepeats_51to200bp_slop5;GRCh38_AllTandemRepeatsandHomopolymers_slop5;GRCh38_SimpleRepeat_diTR_11to50_slop5;GRCh38_allTandemRepeats;GRCh38_alldifficultregions	RYR2	ENSG00000198626	transcript	ENST00000366574.7	protein_coding	MODIFIER	intron_variant	RYR2	ENSG00000198626	transcript	ENST00000366574.7	protein_coding	MODIFIER	intron_variant	.	.	.	.	.	.	.	.
1	237237946	Sniffles2.INS.A296M0	N	<INS:66>	INS	INS	66	24.473	79.831	888	883	5	0.00563	novel	0.557	0.443	common	0.392	0.594	0.58	0.643	0.652	0.559	0.397	0.594	0.581	0.644	0.652	0.344	0.864	0.432	1	0.736	0.278	0.864	0.427	0.866	0.736	0.539	0.811	0.8	0.818	0.81	0.598	0.598	0.88	difficult	GRCh38_AllTandemRepeats_51to200bp_slop5;GRCh38_AllTandemRepeatsandHomopolymers_slop5;GRCh38_AllTandemRepeats_gt100bp_slop5;GRCh38_allTandemRepeats;GRCh38_SimpleRepeat_homopolymer_4to6_slop5;GRCh38_alldifficultregions	RYR2	ENSG00000198626	transcript	ENST00000366574.7	protein_coding	MODIFIER	intron_variant	RYR2	ENSG00000198626	transcript	ENST00000366574.7	protein_coding	MODIFIER	intron_variant	.	.	.	.	.	.	.	.
1	237282005	Sniffles2.INS.A297M0	N	<INS:194>	INS	INS	194	94.019	98.261	888	869	19	0.0214	novel	0.196	0.196	common	0.496	0.0556	0.0417	0.064	0.172	0.201	0.498	0.0571	0.0422	0.0665	0.179	0.898	0.356	0.246	0.0184	0.055	0.898	0.365	0.249	0.0204	0.0599	0.196	0.938	0.855	0.855	0.892	0.0721	0.076	0.902	difficult	GRCh38_AllTandemRepeats_51to200bp_slop5;GRCh38_AllTandemRepeatsandHomopolymers_slop5;GRCh38_AllTandemRepeats_gt100bp_slop5;GRCh38_allTandemRepeats;GRCh38_alldifficultregions	RYR2	ENSG00000198626	transcript	ENST00000366574.7	protein_coding	MODIFIER	intron_variant	RYR2	ENSG00000198626	transcript	ENST00000366574.7	protein_coding	MODIFIER	intron_variant	.	.	.	.	.	.	.	.
1	237286557	Sniffles2.INS.A299M0	N	<INS:204>	INS	INS	204	52.98	57.882	888	886	2	0.00225	known	0.823	0.177	common	0.778	0.83	0.845	0.765	0.915	0.826	0.787	0.83	0.845	0.765	0.915	0.00442	0.249	0.555	0.0848	1	0.0109	0.249	0.555	0.0848	1	0.825	0.939	0.944	0.888	0.873	0.791	0.791	0.889	confident	GRCh38_SimpleRepeat_homopolymer_4to6_slop5;GRCh38_notinalldifficultregions	RYR2	ENSG00000198626	transcript	ENST00000366574.7	protein_coding	MODIFIER	intron_variant	RYR2	ENSG00000198626	transcript	ENST00000366574.7	protein_coding	MODIFIER	intron_variant	.	.	.	.	.	.	.	.
1	237313229	Sniffles2.INS.A2A9M0	N	<INS:98>	INS	INS	98	112.554	437.159	888	865	23	0.0259	known	0.00676	0.00676	low_frequency	0.0208	0.00694	0	0	0	0.00694	0.0216	0.00699	0	0	0	1	1	1	1	1	1	1	1	1	1	0.00619	0.992	0.667	0.667	0.687	0.000719	0.00087	0.677	difficult	GRCh38_gclt25orgt65_slop50;GRCh38_alldifficultregions	RYR2	ENSG00000198626	transcript	ENST00000366574.7	protein_coding	MODIFIER	intron_variant	RYR2	ENSG00000198626	transcript	ENST00000366574.7	protein_coding	MODIFIER	intron_variant	.	.	.	.	.	.	.	.
1	237350603	Sniffles2.INS.A2AAM0	N	<INS:112>	INS	INS	112	63.371	291.231	888	864	24	0.027	novel	0.0214	0.0214	low_frequency	0.0083	0.0382	0	0.0671	0.00292	0.022	0.00851	0.0387	0	0.0683	0.00307	1	0.18	1	0.15	1	1	0.182	1	0.154	1	0.0208	0.99	0.857	0.857	0.851	0.0491	0.0481	0.943	difficult	GRCh38_AllHomopolymers_gt6bp_imperfectgt10bp_slop5;GRCh38_AllTandemRepeatsandHomopolymers_slop5;GRCh38_SimpleRepeat_homopolymer_gt11_slop5;GRCh38_SimpleRepeat_homopolymer_gt20_slop5;GRCh38_SimpleRepeat_diTR_11to50_slop5;GRCh38_SimpleRepeat_imperfecthomopolgt20_slop5;GRCh38_SimpleRepeat_imperfecthomopolgt10_slop5;GRCh38_alldifficultregions	RYR2	ENSG00000198626	transcript	ENST00000366574.7	protein_coding	MODIFIER	intron_variant	RYR2	ENSG00000198626	transcript	ENST00000366574.7	protein_coding	MODIFIER	intron_variant	.	.	.	.	.	.	.	.
1	237390179	Sniffles2.INS.A2ABM0	N	<INS:107>	INS	INS	107	76.418	245.117	888	855	33	0.0372	known	0.0287	0.0287	low_frequency	0.0934	0.00347	0	0	0.0146	0.0298	0.0974	0.00357	0	0	0.0155	1	1	1	1	1	1	1	1	1	1	0.0197	0.953	0.408	0.408	0.622	0.0018	0.00321	0.486	confident	GRCh38_notinalldifficultregions	RYR2	ENSG00000198626	transcript	ENST00000366574.7	protein_coding	MODIFIER	intron_variant	RYR2	ENSG00000198626	transcript	ENST00000366574.7	protein_coding	MODIFIER	intron_variant	.	.	.	.	.	.	.	.
1	237405897	Sniffles2.INS.A2B9M0	N	<INS:314>	INS	INS	314	145.463	159.394	888	873	15	0.0169	novel	0.306	0.306	common	0.149	0.316	0.429	0.332	0.374	0.309	0.155	0.316	0.428	0.329	0.379	0.443	0.847	0.345	0.486	0.193	0.454	0.847	0.273	0.374	0.252	0.31	0.936	0.925	0.925	0.915	0.319	0.315	0.951	confident	GRCh38_SimpleRepeat_homopolymer_4to6_slop5;GRCh38_notinalldifficultregions	RYR2	ENSG00000198626	transcript	ENST00000366574.7	protein_coding	MODIFIER	intron_variant	RYR2	ENSG00000198626	transcript	ENST00000366574.7	protein_coding	MODIFIER	intron_variant	.	.	.	.	.	.	.	.
1	237420883	Sniffles2.DEL.A2C6M0	N	<DEL:-50>	DEL	DEL	-50	78.748	268.174	888	863	25	0.0282	novel	0.0135	0.0135	low_frequency	0.0083	0.0243	0	0.0122	0.0263	0.0139	0.00858	0.0245	0	0.0127	0.0274	0.0125	0.0719	1	1	1	0.0129	0.0724	1	1	1	0.00676	0.983	0.409	0.409	0.451	0.0156	0.0196	0.643	difficult	GRCh38_gclt25orgt65_slop50;GRCh38_AllTandemRepeats_51to200bp_slop5;GRCh38_AllTandemRepeatsandHomopolymers_slop5;GRCh38_AllTandemRepeats_gt100bp_slop5;GRCh38_allTandemRepeats;GRCh38_SimpleRepeat_homopolymer_4to6_slop5;GRCh38_alldifficultregions	RYR2	ENSG00000198626	transcript	ENST00000366574.7	protein_coding	MODIFIER	intron_variant	RYR2	ENSG00000198626	transcript	ENST00000366574.7	protein_coding	MODIFIER	intron_variant	.	.	.	.	.	.	.	.
1	237449624	Sniffles2.INS.A2BCM0	N	<INS:761>	INS	INS	761	274.882	29.34	888	852	36	0.0405	novel	0.00282	0.00282	rare	0	0.00347	0	0.00915	0.00292	0.00293	0	0.0036	0	0.00932	0.00303	1	1	1	1	1	1	1	1	1	1	0.00113	0.992	0	0	0.374	0.0053	0.00608	0.617	confident	GRCh38_notinalldifficultregions	RYR2	ENSG00000198626	transcript	ENST00000366574.7	protein_coding	MODIFIER	intron_variant	RYR2	ENSG00000198626	transcript	ENST00000366574.7	protein_coding	MODIFIER	intron_variant	.	.	.	.	.	.	.	.
1	237471769	Sniffles2.INS.A2BFM0	N	<INS:58>	INS	INS	58	145.297	382.087	888	862	26	0.0293	known	0.00563	0.00563	low_frequency	0.0166	0.00347	0	0.00305	0	0.0058	0.017	0.00357	0	0.00312	0	0.0573	1	1	1	1	0.0588	1	1	1	1	0.0045	0.988	0.333	0.333	0.57	0.000507	0.00389	0.261	confident	GRCh38_SimpleRepeat_homopolymer_4to6_slop5;GRCh38_notinalldifficultregions	MIR4428;RYR2	ENSG00000266262;ENSG00000198626	transcript;transcript	ENST00000584884.1;ENST00000366574.7	miRNA;protein_coding	MODIFIER;MODIFIER	downstream_gene_variant;intron_variant	RYR2	ENSG00000198626	transcript	ENST00000366574.7	protein_coding	MODIFIER	intron_variant	.	.	.	.	.	.	.	.
1	237481111	Sniffles2.INS.A2C1M0	N	<INS:50>	INS	INS	50	52.35	267.852	888	853	35	0.0394	novel	0.0293	0.0293	low_frequency	0.0083	0.0278	0.0863	0.0061	0.0263	0.0305	0.00873	0.029	0.0895	0.00629	0.0273	1	1	0.347	1	0.0032	1	1	0.365	1	0.00344	0.0282	0.991	0.896	0.896	0.847	0.0116	0.0124	0.85	difficult	GRCh38_AllTandemRepeats_51to200bp_slop5;GRCh38_AllTandemRepeatsandHomopolymers_slop5;GRCh38_SimpleRepeat_diTR_11to50_slop5;GRCh38_allTandemRepeats;GRCh38_alldifficultregions	RYR2	ENSG00000198626	transcript	ENST00000366574.7	protein_coding	MODIFIER	intron_variant	RYR2	ENSG00000198626	transcript	ENST00000366574.7	protein_coding	MODIFIER	intron_variant	.	.	.	.	.	.	.	.
1	237515731	Sniffles2.INS.A2D6M0	N	<INS:147>	INS	INS	147	51.252	106.218	888	887	1	0.00113	novel	0.963	0.037	low_frequency	0.961	0.972	0.97	0.97	0.947	0.963	0.96	0.972	0.97	0.97	0.947	1	1	1	1	1	1	1	1	1	1	0.988	0.909	0.909	0.0308	0.393	0.991	0.977	0.379	difficult	GRCh38_AllTandemRepeatsandHomopolymers_slop5;GRCh38_AllTandemRepeats_gt100bp_slop5;GRCh38_allTandemRepeats;GRCh38_AllTandemRepeats_201to10000bp_slop5;GRCh38_alldifficultregions	RYR2	ENSG00000198626	transcript	ENST00000366574.7	protein_coding	MODIFIER	intron_variant	RYR2	ENSG00000198626	transcript	ENST00000366574.7	protein_coding	MODIFIER	intron_variant	.	.	.	.	.	.	.	.
1	237535709	Sniffles2.INV.A2DDM0	N	<INV:90>	INV	OTHER	90	161.759	412.681	888	860	28	0.0315	novel	0.00113	0.00113	rare	0.00208	0	0	0	0.00292	0.00116	0.00216	0	0	0	0.00305	1	1	1	1	1	1	1	1	1	1	0.00113	0.995	0	0	0.46	3.59e-05	0.000194	0.202	confident	GRCh38_SimpleRepeat_homopolymer_4to6_slop5;GRCh38_notinalldifficultregions	RYR2	ENSG00000198626	transcript	ENST00000366574.7	protein_coding	MODIFIER	intron_variant	RYR2	ENSG00000198626	transcript	ENST00000366574.7	protein_coding	MODIFIER	intron_variant	.	.	.	.	.	.	.	.
1	237541460	Sniffles2.INS.A2D7M0	N	<INS:74>	INS	INS	74	130.693	448.165	888	865	23	0.0259	novel	0.00113	0.00113	rare	0.00208	0	0	0	0.00292	0.00116	0.00215	0	0	0	0.00301	1	1	1	1	1	1	1	1	1	1	0	0.998	0	0	0.0793	0.000152	0.000395	0.314	confident	GRCh38_SimpleRepeat_homopolymer_4to6_slop5;GRCh38_notinalldifficultregions	RYR2	ENSG00000198626	transcript	ENST00000366574.7	protein_coding	MODIFIER	intron_variant	RYR2	ENSG00000198626	transcript	ENST00000366574.7	protein_coding	MODIFIER	intron_variant	.	.	.	.	.	.	.	.
1	237543660	Sniffles2.INV.A2DEM0	N	<INV:99>	INV	OTHER	99	102.635	332.955	888	862	26	0.0293	novel	0.00113	0.00113	rare	0.00208	0	0	0	0.00292	0.00116	0.00217	0	0	0	0.00301	1	1	1	1	1	1	1	1	1	1	0	0.998	0	0	0.0935	8.19e-06	0.000109	0.109	confident	GRCh38_AllHomopolymers_gt6bp_imperfectgt10bp_slop5;GRCh38_AllTandemRepeatsandHomopolymers_slop5;GRCh38_SimpleRepeat_homopolymer_7to11_slop5;GRCh38_SimpleRepeat_homopolymer_4to6_slop5;GRCh38_SimpleRepeat_imperfecthomopolgt10_slop5;GRCh38_alldifficultregions;GRCh38_notinalldifficultregions	RYR2	ENSG00000198626	transcript	ENST00000366574.7	protein_coding	MODIFIER	intron_variant	RYR2	ENSG00000198626	transcript	ENST00000366574.7	protein_coding	MODIFIER	intron_variant	.	.	.	.	.	Enhancer	.	.
1	237578691	Sniffles2.DEL.A2DAM0	N	<DEL:-63>	DEL	DEL	-63	49.974	221.438	888	873	15	0.0169	novel	0.365	0.365	common	0.361	0.205	0.616	0.308	0.313	0.371	0.366	0.204	0.616	0.316	0.324	0.209	0.129	1	0.363	0.597	0.263	0.121	1	0.465	0.479	0.363	0.971	0.966	0.966	0.972	0.278	0.28	0.969	difficult	GRCh38_AllTandemRepeats_51to200bp_slop5;GRCh38_AllTandemRepeatsandHomopolymers_slop5;GRCh38_AllTandemRepeats_gt100bp_slop5;GRCh38_allTandemRepeats;GRCh38_SimpleRepeat_homopolymer_4to6_slop5;GRCh38_alldifficultregions	RYR2	ENSG00000198626	transcript	ENST00000366574.7	protein_coding	MODIFIER	intron_variant	RYR2	ENSG00000198626	transcript	ENST00000366574.7	protein_coding	MODIFIER	intron_variant	.	.	.	.	.	.	.	.
1	237609148	Sniffles2.DEL.A2E8M0	N	<DEL:-155>	DEL	DEL	-155	65.356	231.901	888	872	16	0.018	novel	0.306	0.306	common	0.0996	0.538	0.295	0.451	0.275	0.311	0.102	0.55	0.294	0.454	0.28	0.484	0.502	0.457	0.637	0.702	0.482	0.614	0.458	0.639	0.706	0.303	0.94	0.916	0.916	0.906	0.437	0.442	0.926	difficult	GRCh38_AllHomopolymers_gt6bp_imperfectgt10bp_slop5;GRCh38_AllTandemRepeatsandHomopolymers_slop5;GRCh38_SimpleRepeat_diTR_11to50_slop5;GRCh38_AllTandemRepeats_gt100bp_slop5;GRCh38_allTandemRepeats;GRCh38_SimpleRepeat_homopolymer_7to11_slop5;GRCh38_SimpleRepeat_homopolymer_4to6_slop5;GRCh38_AllTandemRepeats_201to10000bp_slop5;GRCh38_alldifficultregions	RYR2	ENSG00000198626	transcript	ENST00000366574.7	protein_coding	MODIFIER	intron_variant	RYR2	ENSG00000198626	transcript	ENST00000366574.7	protein_coding	MODIFIER	intron_variant	.	.	.	.	.	.	.	.
1	237643092	Sniffles2.INS.A2E6M0	N	<INS:77>	INS	INS	77	110.117	547.403	888	871	17	0.0191	novel	0.00113	0.00113	rare	0.00208	0	0	0	0.00292	0.00115	0.00215	0	0	0	0.00298	1	1	1	1	1	1	1	1	1	1	0.000563	0.997	0	0	0.75	6.86e-05	0.000151	0.398	confident	GRCh38_notinalldifficultregions	RYR2	ENSG00000198626	transcript	ENST00000366574.7	protein_coding	MODIFIER	intron_variant	RYR2	ENSG00000198626	transcript	ENST00000366574.7	protein_coding	MODIFIER	intron_variant	.	.	.	.	.	.	.	.
1	237697465	Sniffles2.INS.A2F2M0	N	<INS:141>	INS	INS	141	198.555	353.128	888	866	22	0.0248	novel	0.00225	0.00225	rare	0	0	0.0119	0	0	0.00231	0	0	0.012	0	0	1	1	1	1	1	1	1	1	1	1	0.00113	0.993	0	0	0.46	8.19e-06	0.000149	0.104	difficult	GRCh38_gclt25orgt65_slop50;GRCh38_AllTandemRepeatsandHomopolymers_slop5;GRCh38_AllTandemRepeats_gt100bp_slop5;GRCh38_allTandemRepeats;GRCh38_AllTandemRepeats_201to10000bp_slop5;GRCh38_alldifficultregions	RYR2	ENSG00000198626	transcript	ENST00000366574.7	protein_coding	MODIFIER	intron_variant	RYR2	ENSG00000198626	transcript	ENST00000366574.7	protein_coding	MODIFIER	intron_variant	.	.	.	.	.	.	.	.
1	237719578	Sniffles2.DEL.A2F9M0	N	<DEL:-51>	DEL	DEL	-51	54.668	299.29	888	857	31	0.0349	novel	0.0203	0.0203	low_frequency	0.0705	0.00347	0	0	0.00292	0.021	0.0736	0.00365	0	0	0.00301	0.328	1	1	1	1	0.348	1	1	1	1	0.0197	0.99	0.824	0.824	0.843	0.00169	0.00215	0.758	confident	GRCh38_AllTandemRepeatsandHomopolymers_slop5;GRCh38_AllTandemRepeats_gt100bp_slop5;GRCh38_allTandemRepeats;GRCh38_SimpleRepeat_homopolymer_4to6_slop5;GRCh38_AllTandemRepeats_201to10000bp_slop5;GRCh38_alldifficultregions;GRCh38_notinalldifficultregions	RYR2	ENSG00000198626	transcript	ENST00000366574.7	protein_coding	MODIFIER	intron_variant	RYR2	ENSG00000198626	transcript	ENST00000366574.7	protein_coding	MODIFIER	intron_variant	.	.	.	.	.	.	.	.
1	237769104	Sniffles2.INV.A2FFM0	N	<INV:148>	INV	OTHER	148	191.026	300.906	888	857	31	0.0349	novel	0.00225	0.00225	rare	0.00208	0.00347	0.00298	0	0.00292	0.00233	0.00214	0.00357	0.00305	0	0.00309	1	1	1	1	1	1	1	1	1	1	0.00169	0.992	0	0	0.418	0.000577	0.00286	0.252	confident	GRCh38_AllHomopolymers_gt6bp_imperfectgt10bp_slop5;GRCh38_AllTandemRepeatsandHomopolymers_slop5;GRCh38_SimpleRepeat_homopolymer_7to11_slop5;GRCh38_SimpleRepeat_homopolymer_4to6_slop5;GRCh38_alldifficultregions;GRCh38_notinalldifficultregions	RYR2	ENSG00000198626	transcript	ENST00000366574.7	protein_coding	MODIFIER	intron_variant	RYR2	ENSG00000198626	transcript	ENST00000366574.7	protein_coding	MODIFIER	intron_variant	.	.	.	.	.	.	.	.
1	237783835	Sniffles2.INS.A2F5M0	N	<INS:71>	INS	INS	71	89.822	610.582	888	870	18	0.0203	novel	0.00113	0.00113	rare	0.00208	0	0	0	0.00292	0.00115	0.00212	0	0	0	0.00299	1	1	1	1	1	1	1	1	1	1	0	0.998	0	0	0.0715	3.28e-05	0.000209	0.19	confident	GRCh38_refseq_cds;GRCh38_chainSelf;GRCh38_notinalldifficultregions	RYR2;RYR2	ENSG00000198626;ENSG00000198626	transcript;transcript	ENST00000366574.7;ENST00000366574.7	protein_coding;protein_coding	HIGH;HIGH	frameshift_variant&synonymous_variant;frameshift_variant	RYR2;RYR2	ENSG00000198626;ENSG00000198626	transcript;transcript	ENST00000366574.7;ENST00000366574.7	protein_coding;protein_coding	HIGH;HIGH	frameshift_variant&synonymous_variant;frameshift_variant	.	.	.	.	.	.	.	.
1	237789506	Sniffles2.INS.A2F6M0	N	<INS:64>	INS	INS	64	40.438	105.076	888	880	8	0.00901	novel	0.367	0.367	common	0.129	0.496	0.586	0.372	0.371	0.368	0.13	0.496	0.586	0.374	0.372	0.563	0.868	0.75	0.0187	0.626	0.566	0.867	0.75	0.0189	0.62	0.368	0.796	0.744	0.744	0.743	0.354	0.357	0.794	difficult	GRCh38_AllTandemRepeats_51to200bp_slop5;GRCh38_AllTandemRepeatsandHomopolymers_slop5;GRCh38_allTandemRepeats;GRCh38_alldifficultregions	RYR2	ENSG00000198626	transcript	ENST00000366574.7	protein_coding	MODIFIER	intron_variant	RYR2	ENSG00000198626	transcript	ENST00000366574.7	protein_coding	MODIFIER	intron_variant	.	.	.	.	.	.	.	.
1	237804312	Sniffles2.INS.A309M0	N	<INS:308>	INS	INS	308	68.537	75.776	888	869	19	0.0214	known	0.277	0.277	common	0.193	0.299	0.488	0.18	0.263	0.282	0.202	0.303	0.488	0.183	0.265	1	0.691	0.759	0.605	0.557	1	0.693	0.643	0.602	0.556	0.266	0.895	0.843	0.843	0.857	0.191	0.196	0.898	confident	GRCh38_notinalldifficultregions	RYR2	ENSG00000198626	transcript	ENST00000366574.7	protein_coding	MODIFIER	intron_variant	RYR2	ENSG00000198626	transcript	ENST00000366574.7	protein_coding	MODIFIER	intron_variant	.	.	.	.	.	.	.	.
1	237809377	Sniffles2.INV.A312M0	N	<INV:118>	INV	OTHER	118	152.596	391.985	888	862	26	0.0293	novel	0.00113	0.00113	rare	0.00208	0	0	0	0.00292	0.00116	0.00218	0	0	0	0.00303	1	1	1	1	1	1	1	1	1	1	0	0.998	0	0	0.0958	4.51e-05	0.000105	0.363	confident	GRCh38_SimpleRepeat_homopolymer_4to6_slop5;GRCh38_notinalldifficultregions	RYR2	ENSG00000198626	transcript	ENST00000366574.7	protein_coding	MODIFIER	intron_variant	RYR2	ENSG00000198626	transcript	ENST00000366574.7	protein_coding	MODIFIER	intron_variant	.	.	.	.	.	.	.	.
1	237812125	Sniffles2.INS.A30AM0	N	<INS:263>	INS	INS	263	187.86	443.373	888	862	26	0.0293	known	0.00338	0.00338	rare	0	0	0.0179	0	0	0.00348	0	0	0.0183	0	0	1	1	1	1	1	1	1	1	1	1	0.00394	0.994	0.667	0.667	0.461	0.000137	0.00071	0.178	confident	GRCh38_SimpleRepeat_homopolymer_4to6_slop5;GRCh38_notinalldifficultregions	ENSG00000289628;RYR2	ENSG00000289628;ENSG00000198626	transcript;transcript	ENST00000688777.1;ENST00000366574.7	pseudogene;protein_coding	MODIFIER;MODIFIER	upstream_gene_variant;intron_variant	RYR2	ENSG00000198626	transcript	ENST00000366574.7	protein_coding	MODIFIER	intron_variant	.	.	.	.	.	.	.	.
1	237919906	Sniffles2.INS.A31DM0	N	<INS:3390>	INS	INS	3390	584.777	21.213	888	862	26	0.0293	novel	0.00113	0.00113	rare	0.00208	0	0.00298	0	0	0.00116	0.00215	0	0.00301	0	0	1	1	1	1	1	1	1	1	1	1	0.000563	0.997	0	0	0.356	2.36e-05	0.000351	0.0811	difficult	GRCh38_gclt25orgt65_slop50;GRCh38_alldifficultregions	ENSG00000237250	ENSG00000237250	transcript	ENST00000450451.1	pseudogene	MODIFIER	intron_variant	.	.	.	.	.	.	.	.	.	.	.	.	.	.	.
1	237920051	Sniffles2.INS.A31CM0	N	<INS:86>	INS	INS	86	98.053	399.68	888	862	26	0.0293	novel	0.00169	0.00169	rare	0.00208	0.00694	0	0	0	0.00174	0.00214	0.00719	0	0	0	1	1	1	1	1	1	1	1	1	1	0.00169	0.998	0.667	0.667	0.656	0.000757	0.0016	0.353	confident	GRCh38_SimpleRepeat_homopolymer_4to6_slop5;GRCh38_notinalldifficultregions	ENSG00000237250	ENSG00000237250	transcript	ENST00000450451.1	pseudogene	MODIFIER	intron_variant	.	.	.	.	.	.	.	.	.	.	.	.	.	.	.
1	237960301	Sniffles2.INV.A323M0	N	<INV:90>	INV	OTHER	90	93.333	479.208	888	862	26	0.0293	novel	0.00113	0.00113	rare	0.00208	0	0.00298	0	0	0.00116	0.00214	0	0.00309	0	0	1	1	1	1	1	1	1	1	1	1	0.000563	0.997	0	0	0.378	1.02e-06	1.13e-05	0.123	confident	GRCh38_SimpleRepeat_homopolymer_4to6_slop5;GRCh38_notinalldifficultregions	MTND5P18-YWHAQP9	ENSG00000227860-ENSG00000230019	intergenic_region	ENSG00000227860-ENSG00000230019	.	MODIFIER	intergenic_region	.	.	.	.	.	.	.	.	.	.	.	.	.	.	.
1	238051673	Sniffles2.INS.A32AM0	N	<INS:271>	INS	INS	271	97.219	83.904	888	886	2	0.00225	novel	0.989	0.011	low_frequency	0.992	0.99	0.982	0.988	0.991	0.989	0.992	0.99	0.982	0.988	0.991	1	1	1	1	1	1	1	1	1	1	0.992	0.962	0.962	0	0.474	0.99	0.985	0.6	difficult	GRCh38_AllTandemRepeatsandHomopolymers_slop5;GRCh38_SimpleRepeat_diTR_11to50_slop5;GRCh38_AllTandemRepeats_gt100bp_slop5;GRCh38_allTandemRepeats;GRCh38_AllTandemRepeats_201to10000bp_slop5;GRCh38_alldifficultregions	MTND5P18-YWHAQP9	ENSG00000227860-ENSG00000230019	intergenic_region	ENSG00000227860-ENSG00000230019	.	MODIFIER	intergenic_region	.	.	.	.	.	.	.	.	.	.	.	.	.	.	.
1	238090271	Sniffles2.INS.A32BM0	N	<INS:99>	INS	INS	99	151.754	458.14	888	860	28	0.0315	known	0.00113	0.00113	rare	0	0	0	0	0.00585	0.00116	0	0	0	0	0.0061	1	1	1	1	1	1	1	1	1	1	0.00113	1	1	1	0.701	0.00081	0.000784	0.628	confident	GRCh38_notinalldifficultregions	MTND5P18-YWHAQP9	ENSG00000227860-ENSG00000230019	intergenic_region	ENSG00000227860-ENSG00000230019	.	MODIFIER	intergenic_region	.	.	.	.	.	.	.	.	.	.	.	.	.	.	.
1	238153401	Sniffles2.DEL.A33CM0	N	<DEL:-1431>	DEL	DEL	-1431	97.866	67.417	888	863	25	0.0282	known	0.0214	0.0214	low_frequency	0.0768	0.00347	0	0	0	0.022	0.0797	0.00355	0	0	0	0.374	1	1	1	1	0.373	1	1	1	1	0.0175	0.988	0.763	0.763	0.848	0.00113	0.00124	0.823	confident	GRCh38_AllHomopolymers_gt6bp_imperfectgt10bp_slop5;GRCh38_AllTandemRepeats_51to200bp_slop5;GRCh38_AllTandemRepeatsandHomopolymers_slop5;GRCh38_allTandemRepeats;GRCh38_SimpleRepeat_homopolymer_7to11_slop5;GRCh38_SimpleRepeat_homopolymer_4to6_slop5;GRCh38_SimpleRepeat_diTR_51to200_slop5;GRCh38_alldifficultregions;GRCh38_notinalldifficultregions	YWHAQP9-ENSG00000234464	ENSG00000230019-ENSG00000234464	intergenic_region	ENSG00000230019-ENSG00000234464	.	MODIFIER	intergenic_region	.	.	.	.	.	.	.	.	.	.	.	.	.	.	.
1	238188364	Sniffles2.DEL.A33EM0	N	<DEL:-77>	DEL	DEL	-77	44.354	166.972	888	882	6	0.00676	novel	0.434	0.434	common	0.627	0.5	0.208	0.326	0.433	0.436	0.629	0.5	0.21	0.33	0.435	0.219	0.0973	0.239	0.595	0.215	0.27	0.0973	0.24	0.722	0.212	0.433	0.896	0.876	0.876	0.895	0.343	0.343	0.94	difficult	GRCh38_AllTandemRepeatsandHomopolymers_slop5;GRCh38_SimpleRepeat_triTR_15to50_slop5;GRCh38_SimpleRepeat_diTR_11to50_slop5;GRCh38_AllTandemRepeats_gt100bp_slop5;GRCh38_allTandemRepeats;GRCh38_SimpleRepeat_triTR_51to200_slop5;GRCh38_AllTandemRepeats_201to10000bp_slop5;GRCh38_lowmappabilityall;GRCh38_nonunique_l100_m2_e1;GRCh38_alllowmapandsegdupregions;GRCh38_alldifficultregions	YWHAQP9-ENSG00000234464	ENSG00000230019-ENSG00000234464	intergenic_region	ENSG00000230019-ENSG00000234464	.	MODIFIER	intergenic_region	.	.	.	.	.	.	.	.	.	.	.	.	.	.	.
1	238201446	Sniffles2.INV.A34DM0	N	<INV:98>	INV	OTHER	98	102.615	398.237	888	861	27	0.0304	novel	0.00169	0.00169	rare	0.00622	0	0	0	0	0.00174	0.00647	0	0	0	0	1	1	1	1	1	1	1	1	1	1	0	0.997	0	0	0.127	8.81e-05	0.000129	0.671	confident	GRCh38_gclt25orgt65_slop50;GRCh38_SimpleRepeat_homopolymer_4to6_slop5;GRCh38_alldifficultregions;GRCh38_notinalldifficultregions	YWHAQP9-ENSG00000234464	ENSG00000230019-ENSG00000234464	intergenic_region	ENSG00000230019-ENSG00000234464	.	MODIFIER	intergenic_region	.	.	.	.	.	.	.	.	.	.	.	.	.	.	.
1	238206310	Sniffles2.INS.A343M0	N	<INS:223>	INS	INS	223	195.248	461.629	888	856	32	0.036	known	0.00169	0.00169	rare	0.00622	0	0	0	0	0.00175	0.00661	0	0	0	0	0.00624	1	1	1	1	0.00662	1	1	1	1	0.000563	0.997	0	0	0.438	3.18e-05	7.04e-05	0.35	confident	GRCh38_notinalldifficultregions	YWHAQP9-ENSG00000234464	ENSG00000230019-ENSG00000234464	intergenic_region	ENSG00000230019-ENSG00000234464	.	MODIFIER	intergenic_region	.	.	.	.	.	.	.	.	.	.	.	.	.	.	.
1	238234298	Sniffles2.INS.A344M0	N	<INS:140>	INS	INS	140	147.355	536.504	888	862	26	0.0293	novel	0.00451	0.00451	rare	0	0	0.0238	0	0	0.00464	0	0	0.0248	0	0	1	1	1	1	1	1	1	1	1	1	0.00169	0.99	0.125	0.125	0.351	0.000308	0.00274	0.222	confident	GRCh38_notinalldifficultregions	ENSG00000234464;YWHAQP9-ENSG00000234464	ENSG00000234464;ENSG00000230019-ENSG00000234464	transcript;intergenic_region	ENST00000665394.1;ENSG00000230019-ENSG00000234464	pseudogene;.	MODIFIER;MODIFIER	upstream_gene_variant;intergenic_region	.	.	.	.	.	.	.	.	.	.	.	.	.	.	.
1	238238221	Sniffles2.INV.A34EM0	N	<INV:133>	INV	OTHER	133	104.531	417.015	888	862	26	0.0293	novel	0.00169	0.00169	rare	0.00208	0	0	0	0.00585	0.00174	0.00215	0	0	0	0.00617	1	1	1	1	1	1	1	1	1	1	0	0.997	0	0	0.122	9.22e-06	0.000196	0.15	confident	GRCh38_AllHomopolymers_gt6bp_imperfectgt10bp_slop5;GRCh38_AllTandemRepeatsandHomopolymers_slop5;GRCh38_SimpleRepeat_homopolymer_4to6_slop5;GRCh38_SimpleRepeat_imperfecthomopolgt10_slop5;GRCh38_alldifficultregions;GRCh38_notinalldifficultregions	ENSG00000234464;YWHAQP9-ENSG00000234464	ENSG00000234464;ENSG00000230019-ENSG00000234464	transcript;intergenic_region	ENST00000665394.1;ENSG00000230019-ENSG00000234464	pseudogene;.	MODIFIER;MODIFIER	upstream_gene_variant;intergenic_region	.	.	.	.	.	.	.	.	.	.	.	.	CTCF Binding Site	.	.
1	238244690	Sniffles2.INS.A345M0	N	<INS:50>	INS	INS	50	97.293	203.884	888	855	33	0.0372	novel	0.0366	0.0366	low_frequency	0.0332	0.0208	0.11	0.00305	0.0146	0.038	0.0343	0.021	0.114	0.0032	0.0155	0.227	1	0.0321	1	0.0292	0.234	1	0.0371	1	0.031	0.0304	0.961	0.586	0.586	0.742	0.00492	0.0058	0.71	difficult	GRCh38_gclt25orgt65_slop50;GRCh38_AllTandemRepeats_51to200bp_slop5;GRCh38_AllTandemRepeatsandHomopolymers_slop5;GRCh38_SimpleRepeat_diTR_11to50_slop5;GRCh38_allTandemRepeats;GRCh38_alldifficultregions	ENSG00000234464	ENSG00000234464	transcript	ENST00000665394.1	pseudogene	MODIFIER	intron_variant	.	.	.	.	.	.	.	.	.	.	.	.	.	.	.
1	238277693	Sniffles2.INS.A347M0	N	<INS:222>	INS	INS	222	136.786	355.586	888	863	25	0.0282	known	0.0118	0.0118	low_frequency	0.0373	0.00694	0	0	0.00292	0.0122	0.039	0.00699	0	0	0.00303	0.281	1	1	1	1	0.291	1	1	1	1	0.0118	0.989	0.75	0.75	0.829	0.000835	0.00101	0.756	difficult	GRCh38_gclt25orgt65_slop50;GRCh38_SimpleRepeat_homopolymer_4to6_slop5;GRCh38_alldifficultregions	ENSG00000234464	ENSG00000234464	transcript	ENST00000665394.1	pseudogene	MODIFIER	intron_variant	.	.	.	.	.	.	.	.	.	.	.	.	.	.	.
1	238293262	Sniffles2.INS.A348M0	N	<INS:327>	INS	INS	327	168.126	228.036	888	864	24	0.027	known	0.045	0.045	low_frequency	0.158	0.0104	0	0	0.00292	0.0457	0.161	0.0106	0	0	0.00298	0.467	1	1	1	1	0.466	1	1	1	1	0.04	0.963	0.697	0.697	0.807	0.00277	0.00423	0.571	confident	GRCh38_notinalldifficultregions	ENSG00000234464	ENSG00000234464	transcript	ENST00000665394.1	pseudogene	MODIFIER	intron_variant	.	.	.	.	.	.	.	.	.	.	.	.	.	.	.
1	238320527	Sniffles2.DEL.A35AM0	N	<DEL:-2801>	DEL	DEL	-2801	1.061	1.061	888	863	25	0.0282	known	0.00394	0.00394	rare	0.0145	0	0	0	0	0.00406	0.0154	0	0	0	0	1	1	1	1	1	1	1	1	1	1	0.0045	0.994	0.571	0.571	0.785	0.000212	0.000332	0.627	confident	GRCh38_AllHomopolymers_gt6bp_imperfectgt10bp_slop5;GRCh38_AllTandemRepeats_51to200bp_slop5;GRCh38_AllTandemRepeatsandHomopolymers_slop5;GRCh38_SimpleRepeat_triTR_15to50_slop5;GRCh38_allTandemRepeats;GRCh38_SimpleRepeat_homopolymer_7to11_slop5;GRCh38_SimpleRepeat_homopolymer_4to6_slop5;GRCh38_AllTandemRepeats_lt51bp_slop5;GRCh38_SimpleRepeat_imperfecthomopolgt20_slop5;GRCh38_SimpleRepeat_imperfecthomopolgt10_slop5;GRCh38_alldifficultregions;GRCh38_notinalldifficultregions	RNU6-725P;ENSG00000234464	ENSG00000252371;ENSG00000234464	transcript;transcript	ENST00000516562.1;ENST00000665394.1	snRNA;pseudogene	MODIFIER;MODIFIER	downstream_gene_variant;intron_variant	.	.	.	.	.	.	.	.	.	.	.	.	.	.	.
1	238325055	Sniffles2.INS.A356M0	N	<INS:61>	INS	INS	61	100.878	183.516	888	865	23	0.0259	novel	0.0557	0.0557	common	0.189	0.0208	0.00298	0	0.00292	0.0572	0.196	0.0213	0.00301	0	0.00301	0.674	1	1	1	1	0.534	1	1	1	1	0.0473	0.944	0.598	0.598	0.735	0.00649	0.00864	0.64	difficult	GRCh38_gclt25orgt65_slop50;GRCh38_AllTandemRepeatsandHomopolymers_slop5;GRCh38_AllTandemRepeats_gt100bp_slop5;GRCh38_allTandemRepeats;GRCh38_SimpleRepeat_homopolymer_4to6_slop5;GRCh38_AllTandemRepeats_201to10000bp_slop5;GRCh38_alldifficultregions	RNU6-725P;ENSG00000234464	ENSG00000252371;ENSG00000234464	transcript;transcript	ENST00000516562.1;ENST00000665394.1	snRNA;pseudogene	MODIFIER;MODIFIER	downstream_gene_variant;intron_variant	.	.	.	.	.	.	.	.	.	.	.	.	.	.	.
1	238364518	Sniffles2.DEL.A35BM0	N	<DEL:-2404>	DEL	DEL	-2404	1.414	1.414	888	854	34	0.0383	known	0.00113	0.00113	rare	0	0.00347	0	0.00305	0	0.00117	0	0.00355	0	0.00318	0	1	1	1	1	1	1	1	1	1	1	0	0.998	0	0	0.161	6.66e-05	0.000454	0.195	confident	GRCh38_gclt25orgt65_slop50;GRCh38_AllHomopolymers_gt6bp_imperfectgt10bp_slop5;GRCh38_AllTandemRepeatsandHomopolymers_slop5;GRCh38_SimpleRepeat_homopolymer_gt11_slop5;GRCh38_SimpleRepeat_homopolymer_7to11_slop5;GRCh38_SimpleRepeat_homopolymer_4to6_slop5;GRCh38_SimpleRepeat_imperfecthomopolgt10_slop5;GRCh38_lowmappabilityall;GRCh38_nonunique_l100_m2_e1;GRCh38_alllowmapandsegdupregions;GRCh38_alldifficultregions;GRCh38_notinalldifficultregions	ENSG00000234464	ENSG00000234464	transcript	ENST00000665394.1	pseudogene	MODIFIER	intron_variant	.	.	.	.	.	.	.	.	.	.	.	.	.	.	.
1	238436585	Sniffles2.INV.A370M0	N	<INV:84>	INV	OTHER	84	81.804	256.708	888	853	35	0.0394	novel	0.00113	0.00113	rare	0.00208	0	0	0.00305	0	0.00117	0.00217	0	0	0.0032	0	1	1	1	1	1	1	1	1	1	1	0	0.998	0	0	0.16	5.74e-05	0.000166	0.329	confident	GRCh38_SimpleRepeat_homopolymer_4to6_slop5;GRCh38_notinalldifficultregions	ENSG00000234464-LINC01139	ENSG00000234464-ENSG00000215808	intergenic_region	ENSG00000234464-ENSG00000215808	.	MODIFIER	intergenic_region	.	.	.	.	.	.	.	.	.	.	.	.	.	.	.
1	238449951	Sniffles2.INV.A371M0	N	<INV:121>	INV	OTHER	121	160.013	246.632	888	863	25	0.0282	novel	0.00113	0.00113	rare	0.00208	0	0	0	0.00292	0.00116	0.00215	0	0	0	0.00303	1	1	1	1	1	1	1	1	1	1	0	0.998	0	0	0.0469	1.95e-05	0.000242	0.088	confident	GRCh38_gclt25orgt65_slop50;GRCh38_SimpleRepeat_homopolymer_4to6_slop5;GRCh38_alldifficultregions;GRCh38_notinalldifficultregions	ENSG00000234464-LINC01139	ENSG00000234464-ENSG00000215808	intergenic_region	ENSG00000234464-ENSG00000215808	.	MODIFIER	intergenic_region	.	.	.	.	.	.	.	.	.	.	.	.	.	.	.
1	238530109	Sniffles2.DEL.A381M0	N	<DEL:-7782>	DEL	DEL	-7782	8.831	8.737	888	866	22	0.0248	novel	0.00113	0.00113	rare	0	0	0	0	0.00585	0.00116	0	0	0	0	0.00614	1	1	1	1	1	1	1	1	1	1	0	0.998	0	0	0.167	1.43e-05	8.05e-05	0.185	confident	GRCh38_gclt25orgt65_slop50;GRCh38_AllHomopolymers_gt6bp_imperfectgt10bp_slop5;GRCh38_AllTandemRepeats_51to200bp_slop5;GRCh38_AllTandemRepeatsandHomopolymers_slop5;GRCh38_SimpleRepeat_diTR_11to50_slop5;GRCh38_allTandemRepeats;GRCh38_SimpleRepeat_homopolymer_7to11_slop5;GRCh38_SimpleRepeat_homopolymer_4to6_slop5;GRCh38_AllTandemRepeats_lt51bp_slop5;GRCh38_SimpleRepeat_quadTR_20to50_slop5;GRCh38_SimpleRepeat_imperfecthomopolgt10_slop5;GRCh38_lowmappabilityall;GRCh38_nonunique_l100_m2_e1;GRCh38_alllowmapandsegdupregions;GRCh38_alldifficultregions;GRCh38_notinalldifficultregions	ENSG00000231877;ENSG00000231877;ENSG00000231877;ENSG00000231877	ENSG00000231877;ENSG00000231877;ENSG00000231877;ENSG00000231877	transcript;transcript;transcript;transcript	ENST00000442726.1;ENST00000442726.1;ENST00000442726.1;ENST00000442726.1	pseudogene;pseudogene;pseudogene;pseudogene	HIGH;HIGH;HIGH;HIGH	exon_loss_variant;exon_loss_variant&frameshift_variant&stop_lost;frameshift_variant;stop_lost&conservative_inframe_deletion	.	.	.	.	.	.	.	Protein_quantitative_trait_loci__liver_	3e-09	0.05549	NR	32778093	Enhancer	.	.
1	238530121	Sniffles2.INS.A37BM0	N	<INS:303>	INS	INS	303	92.344	136.733	888	870	18	0.0203	known	0.0788	0.0788	common	0.0747	0.0521	0.0208	0.0915	0.152	0.0799	0.0735	0.0524	0.0211	0.0955	0.157	0.0314	1	1	0.626	0.0755	0.0268	1	1	0.633	0.134	0.0732	0.97	0.85	0.85	0.877	0.0873	0.0897	0.935	confident	GRCh38_notinalldifficultregions	ENSG00000231877	ENSG00000231877	transcript	ENST00000442726.1	pseudogene	MODIFIER	intron_variant	.	.	.	.	.	.	.	.	.	.	.	.	.	.	.
1	238577671	Sniffles2.INS.A37DM0	N	<INS:165>	INS	INS	165	79.266	235.042	888	860	28	0.0315	known	0.00619	0.00619	low_frequency	0.00208	0.0139	0	0.0183	0	0.0064	0.00215	0.014	0	0.0186	0	1	1	1	1	1	1	1	1	1	1	0.00732	0.995	0.909	0.909	0.698	0.0186	0.0174	0.844	confident	GRCh38_notinalldifficultregions	ENSG00000231877-MIPEPP2	ENSG00000231877-ENSG00000224783	intergenic_region	ENSG00000231877-ENSG00000224783	.	MODIFIER	intergenic_region	.	.	.	.	.	.	.	.	.	.	.	.	.	.	.
1	238587334	Sniffles2.DEL.A383M0	N	<DEL:-1567>	DEL	DEL	-1567	0.315	6.721	888	869	19	0.0214	known	0.0394	0.0394	low_frequency	0.0934	0.0521	0.0208	0.00305	0.00585	0.0403	0.0962	0.0528	0.0213	0.00309	0.00599	0.703	0.319	1	1	1	0.704	0.323	1	1	1	0.031	0.957	0.588	0.588	0.677	0.00539	0.00879	0.47	confident	GRCh38_AllHomopolymers_gt6bp_imperfectgt10bp_slop5;GRCh38_AllTandemRepeatsandHomopolymers_slop5;GRCh38_SimpleRepeat_homopolymer_7to11_slop5;GRCh38_SimpleRepeat_homopolymer_4to6_slop5;GRCh38_SimpleRepeat_imperfecthomopolgt20_slop5;GRCh38_SimpleRepeat_imperfecthomopolgt10_slop5;GRCh38_lowmappabilityall;GRCh38_nonunique_l100_m2_e1;GRCh38_alllowmapandsegdupregions;GRCh38_alldifficultregions;GRCh38_notinalldifficultregions	ENSG00000231877-MIPEPP2	ENSG00000231877-ENSG00000224783	intergenic_region	ENSG00000231877-ENSG00000224783	.	MODIFIER	intergenic_region	.	.	.	.	.	.	.	.	.	.	.	.	.	.	.
1	238597274	Sniffles2.INS.A389M0	N	<INS:59>	INS	INS	59	90.085	351.326	888	869	19	0.0214	novel	0.00113	0.00113	rare	0.00415	0	0	0	0	0.00115	0.00427	0	0	0	0	1	1	1	1	1	1	1	1	1	1	0	0.998	0	0	0.207	3.07e-05	4.85e-05	0.575	confident	GRCh38_SimpleRepeat_homopolymer_4to6_slop5;GRCh38_notinalldifficultregions	ENSG00000231877-MIPEPP2	ENSG00000231877-ENSG00000224783	intergenic_region	ENSG00000231877-ENSG00000224783	.	MODIFIER	intergenic_region	.	.	.	.	.	.	.	.	.	.	.	.	.	.	.
1	238612689	Sniffles2.INS.A38AM0	N	<INS:73>	INS	INS	73	138.04	370.207	888	857	31	0.0349	known	0.00338	0.00338	rare	0.0124	0	0	0	0	0.0035	0.0129	0	0	0	0	1	1	1	1	1	1	1	1	1	1	0.00338	0.995	0.667	0.667	0.658	0.000195	0.000287	0.526	difficult	GRCh38_gclt25orgt65_slop50;GRCh38_AllTandemRepeatsandHomopolymers_slop5;GRCh38_allTandemRepeats;GRCh38_SimpleRepeat_homopolymer_4to6_slop5;GRCh38_AllTandemRepeats_lt51bp_slop5;GRCh38_alldifficultregions	ENSG00000231877-MIPEPP2	ENSG00000231877-ENSG00000224783	intergenic_region	ENSG00000231877-ENSG00000224783	.	MODIFIER	intergenic_region	.	.	.	.	.	.	.	.	.	.	.	.	.	.	.
1	238627502	Sniffles2.DEL.A398M0	N	<DEL:-60>	DEL	DEL	-60	56.028	268.5	888	863	25	0.0282	novel	0.0462	0.0462	low_frequency	0.141	0.0174	0	0	0.0263	0.0475	0.145	0.018	0	0	0.0273	0.592	1	1	1	1	0.596	1	1	1	1	0.0343	0.937	0.5	0.5	0.617	0.00294	0.00702	0.42	difficult	GRCh38_gclt25orgt65_slop50;GRCh38_AllTandemRepeatsandHomopolymers_slop5;GRCh38_SimpleRepeat_diTR_11to50_slop5;GRCh38_AllTandemRepeats_gt100bp_slop5;GRCh38_allTandemRepeats;GRCh38_AllTandemRepeats_201to10000bp_slop5;GRCh38_alldifficultregions	ENSG00000231877-MIPEPP2	ENSG00000231877-ENSG00000224783	intergenic_region	ENSG00000231877-ENSG00000224783	.	MODIFIER	intergenic_region	.	.	.	.	.	.	.	.	.	.	.	.	Open chromatin	.	.
1	238630702	Sniffles2.INS.A38DM0	N	<INS:75>	INS	INS	75	103.878	350.268	888	859	29	0.0327	novel	0.00225	0.00225	rare	0.00208	0.00347	0	0.0061	0	0.00233	0.00217	0.00357	0	0.00617	0	1	1	1	1	1	1	1	1	1	1	0.000563	0.994	0	0	0.333	0.00209	0.00466	0.37	difficult	GRCh38_AllTandemRepeats_51to200bp_slop5;GRCh38_AllTandemRepeatsandHomopolymers_slop5;GRCh38_SimpleRepeat_diTR_11to50_slop5;GRCh38_allTandemRepeats;GRCh38_alldifficultregions	ENSG00000231877-MIPEPP2	ENSG00000231877-ENSG00000224783	intergenic_region	ENSG00000231877-ENSG00000224783	.	MODIFIER	intergenic_region	.	.	.	.	.	.	.	.	.	.	.	.	.	.	.
1	238641899	Sniffles2.INS.A38EM0	N	<INS:147>	INS	INS	147	126.848	160.613	888	878	10	0.0113	known	0.191	0.191	common	0.139	0.194	0.188	0.189	0.269	0.192	0.139	0.195	0.19	0.19	0.269	0.0577	0.00226	0.0722	0.0107	1.31e-06	0.0577	0.00219	0.0725	0.0106	1.31e-06	0.118	0.579	0.215	0.215	0.403	0.165	0.228	0.517	difficult	GRCh38_gclt25orgt65_slop50;GRCh38_AllTandemRepeatsandHomopolymers_slop5;GRCh38_AllTandemRepeats_gt100bp_slop5;GRCh38_allTandemRepeats;GRCh38_AllTandemRepeats_201to10000bp_slop5;GRCh38_lowmappabilityall;GRCh38_nonunique_l100_m2_e1;GRCh38_allOtherDifficultregions;GRCh38_gnomAD_InbreedingCoeff_slop1bp_merge1000bp;GRCh38_alllowmapandsegdupregions;GRCh38_alldifficultregions	ENSG00000231877-MIPEPP2	ENSG00000231877-ENSG00000224783	intergenic_region	ENSG00000231877-ENSG00000224783	.	MODIFIER	intergenic_region	.	.	.	.	.	.	.	.	.	.	.	.	.	.	.
1	238676735	Sniffles2.INS.A394M0	N	<INS:274>	INS	INS	274	141.013	377.839	888	856	32	0.036	known	0.00957	0.00957	low_frequency	0	0	0.0506	0	0	0.00993	0	0	0.0512	0	0	1	1	1	1	1	1	1	1	1	1	0.00732	0.983	0.412	0.412	0.612	0.000643	0.00105	0.587	confident	GRCh38_SimpleRepeat_homopolymer_4to6_slop5;GRCh38_notinalldifficultregions	ENSG00000231877-MIPEPP2	ENSG00000231877-ENSG00000224783	intergenic_region	ENSG00000231877-ENSG00000224783	.	MODIFIER	intergenic_region	.	.	.	.	.	.	.	.	.	.	.	.	.	.	.
1	238689008	Sniffles2.DEL.A39DM0	N	<DEL:-943>	DEL	DEL	-943	91.479	65.806	888	881	7	0.00788	known	0.359	0.359	common	0.228	0.368	0.521	0.299	0.436	0.361	0.229	0.371	0.524	0.299	0.436	1	0.0205	0.283	0.455	0.439	0.714	0.0305	0.352	0.453	0.439	0.369	0.922	0.925	0.925	0.901	0.326	0.325	0.928	difficult	GRCh38_gclt25orgt65_slop50;GRCh38_AllHomopolymers_gt6bp_imperfectgt10bp_slop5;GRCh38_AllTandemRepeatsandHomopolymers_slop5;GRCh38_SimpleRepeat_homopolymer_gt11_slop5;GRCh38_allTandemRepeats;GRCh38_SimpleRepeat_homopolymer_7to11_slop5;GRCh38_SimpleRepeat_homopolymer_4to6_slop5;GRCh38_AllTandemRepeats_lt51bp_slop5;GRCh38_SimpleRepeat_imperfecthomopolgt10_slop5;GRCh38_lowmappabilityall;GRCh38_nonunique_l100_m2_e1;GRCh38_nonunique_l250_m0_e0;GRCh38_allOtherDifficultregions;GRCh38_L1H_gt500;GRCh38_alllowmapandsegdupregions;GRCh38_alldifficultregions	ENSG00000231877-MIPEPP2	ENSG00000231877-ENSG00000224783	intergenic_region	ENSG00000231877-ENSG00000224783	.	MODIFIER	intergenic_region	.	.	.	.	.	.	.	.	.	.	.	.	.	.	.
1	238837053	Sniffles2.INS.A3AFM0	N	<INS:56>	INS	INS	56	156.983	332.112	888	857	31	0.0349	novel	0.00169	0.00169	rare	0	0	0.00893	0	0	0.00175	0	0	0.00909	0	0	1	1	1	1	1	1	1	1	1	1	0.000563	0.995	0	0	0.267	3.07e-05	0.000389	0.0762	difficult	GRCh38_gclt25orgt65_slop50;GRCh38_AllTandemRepeats_51to200bp_slop5;GRCh38_AllTandemRepeatsandHomopolymers_slop5;GRCh38_SimpleRepeat_diTR_11to50_slop5;GRCh38_AllTandemRepeats_gt100bp_slop5;GRCh38_allTandemRepeats;GRCh38_alldifficultregions	MIPEPP2-ENSG00000287177	ENSG00000224783-ENSG00000287177	intergenic_region	ENSG00000224783-ENSG00000287177	.	MODIFIER	intergenic_region	.	.	.	.	.	.	.	.	.	.	.	.	.	.	.
1	238897900	Sniffles2.INS.A3BDM0	N	<INS:50>	INS	INS	50	114.467	358.841	888	860	28	0.0315	novel	0.013	0.013	low_frequency	0.00415	0.0139	0.0417	0.0061	0.00292	0.0134	0.00431	0.0143	0.0429	0.00621	0.00305	1	1	1	1	1	1	1	1	1	1	0.0113	0.981	0.565	0.565	0.76	0.0236	0.0242	0.971	confident	GRCh38_notinalldifficultregions	ENSG00000287177-ENSG00000227854	ENSG00000287177-ENSG00000227854	intergenic_region	ENSG00000287177-ENSG00000227854	.	MODIFIER	intergenic_region	.	.	.	.	.	.	.	.	.	.	.	.	.	.	.
1	238925175	Sniffles2.INS.A3BEM0	N	<INS:53>	INS	INS	53	107.187	499.056	888	856	32	0.036	novel	0.00225	0.00225	rare	0.0083	0	0	0	0	0.00234	0.00885	0	0	0	0	1	1	1	1	1	1	1	1	1	1	0.00113	0.993	0	0	0.393	0.000175	0.000197	0.77	confident	GRCh38_SimpleRepeat_homopolymer_4to6_slop5;GRCh38_chainSelf;GRCh38_notinalldifficultregions	ENSG00000287177-ENSG00000227854	ENSG00000287177-ENSG00000227854	intergenic_region	ENSG00000287177-ENSG00000227854	.	MODIFIER	intergenic_region	.	.	.	.	.	.	.	.	.	.	.	.	.	.	.
1	238962946	Sniffles2.INS.A3C0M0	N	<INS:325>	INS	INS	325	132.273	179.37	888	858	30	0.0338	known	0.0203	0.0203	low_frequency	0.00208	0.0347	0	0.0701	0.00585	0.021	0.00214	0.0357	0	0.0714	0.00617	1	1	1	0.00356	1	1	1	1	0.00382	1	0.0186	0.984	0.75	0.75	0.854	0.0794	0.0772	0.892	confident	GRCh38_SimpleRepeat_homopolymer_4to6_slop5;GRCh38_notinalldifficultregions	ENSG00000287177-ENSG00000227854	ENSG00000287177-ENSG00000227854	intergenic_region	ENSG00000287177-ENSG00000227854	.	MODIFIER	intergenic_region	.	.	.	.	.	.	.	.	.	.	.	.	.	.	.
1	238970014	Sniffles2.INS.A3C2M0	N	<INS:56>	INS	INS	56	48.617	269.164	888	851	37	0.0417	novel	0.00169	0.00169	rare	0.00415	0.00347	0	0	0	0.00176	0.00433	0.0036	0	0	0	1	1	1	1	1	1	1	1	1	1	0.000563	0.995	0	0	0.249	0.0002	0.00022	0.645	difficult	GRCh38_AllTandemRepeatsandHomopolymers_slop5;GRCh38_AllTandemRepeats_gt100bp_slop5;GRCh38_allTandemRepeats;GRCh38_SimpleRepeat_quadTR_51to200_slop5;GRCh38_AllTandemRepeats_201to10000bp_slop5;GRCh38_alldifficultregions	ENSG00000287177-ENSG00000227854	ENSG00000287177-ENSG00000227854	intergenic_region	ENSG00000287177-ENSG00000227854	.	MODIFIER	intergenic_region	.	.	.	.	.	.	.	.	.	.	.	.	.	.	.
1	239041643	Sniffles2.INS.A3D5M0	N	<INS:104>	INS	INS	104	146.485	381.918	888	861	27	0.0304	novel	0.00113	0.00113	rare	0.00208	0	0	0.00305	0	0.00116	0.00215	0	0	0.00314	0	1	1	1	1	1	1	1	1	1	1	0.00113	0.995	0	0	0.85	2.36e-05	4.81e-05	0.356	confident	GRCh38_notinalldifficultregions	ENSG00000287177-ENSG00000227854	ENSG00000287177-ENSG00000227854	intergenic_region	ENSG00000287177-ENSG00000227854	.	MODIFIER	intergenic_region	.	.	.	.	.	.	.	.	.	.	.	.	.	.	.
1	239102526	Sniffles2.INS.A3E4M0	N	<INS:5354>	INS	INS	5354	212.275	341.593	888	859	29	0.0327	known	0.00113	0.00113	rare	0.00415	0	0	0	0	0.00116	0.00435	0	0	0	0	1	1	1	1	1	1	1	1	1	1	0.000563	0.997	0	0	0.326	2.25e-05	0.000128	0.143	difficult	GRCh38_lowmappabilityall;GRCh38_nonunique_l100_m2_e1;GRCh38_alllowmapandsegdupregions;GRCh38_alldifficultregions	ENSG00000227854-ENSG00000287589	ENSG00000227854-ENSG00000287589	intergenic_region	ENSG00000227854-ENSG00000287589	.	MODIFIER	intergenic_region	.	.	.	.	.	.	.	.	.	.	.	.	.	.	.
1	239154279	Sniffles2.INS.A3E7M0	N	<INS:125>	INS	INS	125	71.956	153.471	888	864	24	0.027	novel	0.0676	0.0676	common	0.0436	0.0417	0.113	0.0732	0.0731	0.0683	0.0439	0.042	0.115	0.0736	0.0727	1	0.212	1	0.0407	0.00621	1	0.214	1	0.0414	0.00502	0.04	0.88	0.309	0.309	0.488	0.044	0.066	0.504	confident	GRCh38_notinalldifficultregions	ENSG00000227854-ENSG00000287589	ENSG00000227854-ENSG00000287589	intergenic_region	ENSG00000227854-ENSG00000287589	.	MODIFIER	intergenic_region	.	.	.	.	.	.	.	.	.	.	.	.	.	.	.
1	239174247	Sniffles2.INS.A3EAM0	N	<INS:90>	INS	INS	90	105.246	377.803	888	856	32	0.036	novel	0.00282	0.00282	rare	0.0104	0	0	0	0	0.00292	0.011	0	0	0	0	1	1	1	1	1	1	1	1	1	1	0.00169	0.995	0.4	0.4	0.593	0.000251	0.000339	0.667	difficult	GRCh38_gclt25orgt65_slop50;GRCh38_AllTandemRepeats_51to200bp_slop5;GRCh38_AllTandemRepeatsandHomopolymers_slop5;GRCh38_SimpleRepeat_diTR_11to50_slop5;GRCh38_AllTandemRepeats_gt100bp_slop5;GRCh38_allTandemRepeats;GRCh38_alldifficultregions	ENSG00000227854-ENSG00000287589	ENSG00000227854-ENSG00000287589	intergenic_region	ENSG00000227854-ENSG00000287589	.	MODIFIER	intergenic_region	.	.	.	.	.	.	.	.	.	.	.	.	.	.	.
1	239262955	Sniffles2.INS.A3F6M0	N	<INS:315>	INS	INS	315	88.388	78.727	888	867	21	0.0236	known	0.216	0.216	common	0.467	0.163	0.0476	0.165	0.123	0.222	0.473	0.168	0.0457	0.171	0.126	0.053	0.538	0.312	0.776	0.142	0.0921	0.543	0.285	0.781	0.146	0.218	0.93	0.88	0.88	0.883	0.157	0.154	0.94	confident	GRCh38_notinalldifficultregions	ENSG00000259776-CHRM3	ENSG00000259776-ENSG00000133019	intergenic_region	ENSG00000259776-ENSG00000133019	.	MODIFIER	intergenic_region	.	.	.	.	.	.	.	.	.	.	.	.	.	.	.
1	239352484	Sniffles2.INS.A40AM0	N	<INS:827>	INS	INS	827	261.391	23.623	888	860	28	0.0315	novel	0.0174	0.0174	low_frequency	0.0622	0.00347	0	0	0	0.018	0.0652	0.00355	0	0	0	1	1	1	1	1	1	1	1	1	1	0.0141	0.982	0.633	0.633	0.691	0.00105	0.00157	0.566	confident	GRCh38_notinalldifficultregions	ENSG00000259776-CHRM3	ENSG00000259776-ENSG00000133019	intergenic_region	ENSG00000259776-ENSG00000133019	.	MODIFIER	intergenic_region	.	.	.	.	.	.	.	.	.	.	.	.	.	.	.
1	239412307	Sniffles2.BND.A428M0	N	<BND:A428M0>	BND	OTHER	.	0	31.741	888	862	26	0.0293	not_compared	0.0839	0.0839	common	0.0913	0.0868	0.0833	0.0762	0.079	0.0864	0.0948	0.0906	0.0848	0.0781	0.0808	0.234	0.6	1	0.602	0.603	0.237	0.602	1	0.601	0.603	0.0304	0.796	0.0676	0.0676	0.357	0.0626	0.0878	0.523	difficult	GRCh38_AllTandemRepeats_51to200bp_slop5;GRCh38_AllTandemRepeatsandHomopolymers_slop5;GRCh38_AllTandemRepeats_gt100bp_slop5;GRCh38_allTandemRepeats;GRCh38_alldifficultregions	CHRM3&ENSG00000260071;CHRM3&LINC02177	ENSG00000133019&ENSG00000260071;ENSG00000133019&ENSG00000261617	transcript;transcript	ENST00000255380.8;ENST00000255380.8	protein_coding;protein_coding	HIGH;HIGH	gene_fusion&frameshift_variant;gene_fusion&frameshift_variant	CHRM3&ENSG00000260071;CHRM3&LINC02177	ENSG00000133019&ENSG00000260071;ENSG00000133019&ENSG00000261617	transcript;transcript	ENST00000255380.8;ENST00000255380.8	protein_coding;protein_coding	HIGH;HIGH	gene_fusion&frameshift_variant;gene_fusion&frameshift_variant	.	.	.	.	.	.	.	.
1	239462162	Sniffles2.INS.A421M0	N	<INS:153>	INS	INS	153	149.96	402.673	888	857	31	0.0349	known	0.00113	0.00113	rare	0	0	0.00595	0	0	0.00117	0	0	0.00614	0	0	1	1	1	1	1	1	1	1	1	1	0	0.998	0	0	0.0967	0.000195	0.0013	0.206	confident	GRCh38_notinalldifficultregions	CHRM3	ENSG00000133019	gene_variant	ENSG00000133019	.	MODIFIER	intragenic_variant	.	.	.	.	.	.	.	.	.	.	.	.	.	.	.
1	239552338	Sniffles2.INS.A430M0	N	<INS:53>	INS	INS	53	122.396	215.032	888	862	26	0.0293	novel	0.0462	0.0462	low_frequency	0.16	0.0174	0	0	0	0.0476	0.165	0.018	0	0	0	0.634	1	1	1	1	0.811	1	1	1	1	0.0394	0.97	0.747	0.747	0.827	0.00264	0.00413	0.617	difficult	GRCh38_gclt25orgt65_slop50;GRCh38_AllTandemRepeatsandHomopolymers_slop5;GRCh38_AllTandemRepeats_gt100bp_slop5;GRCh38_allTandemRepeats;GRCh38_AllTandemRepeats_201to10000bp_slop5;GRCh38_chainSelf;GRCh38_alldifficultregions	CHRM3	ENSG00000133019	gene_variant	ENSG00000133019	.	MODIFIER	intragenic_variant	.	.	.	.	.	.	.	.	.	.	.	.	.	.	.
1	239602101	Sniffles2.INS.A442M0	N	<INS:77>	INS	INS	77	194.294	286.165	888	858	30	0.0338	novel	0.00225	0.00225	rare	0.0083	0	0	0	0	0.00233	0.00858	0	0	0	0	1	1	1	1	1	1	1	1	1	1	0.00113	0.993	0	0	0.472	0.000188	0.000356	0.509	difficult	GRCh38_AllTandemRepeats_51to200bp_slop5;GRCh38_AllTandemRepeatsandHomopolymers_slop5;GRCh38_SimpleRepeat_diTR_11to50_slop5;GRCh38_AllTandemRepeats_gt100bp_slop5;GRCh38_allTandemRepeats;GRCh38_alldifficultregions	CHRM3	ENSG00000133019	gene_variant	ENSG00000133019	.	MODIFIER	intragenic_variant	.	.	.	.	.	.	.	.	.	.	.	.	.	.	.
1	239616846	Sniffles2.INS.A443M0	N	<INS:322>	INS	INS	322	81.39	90.163	888	866	22	0.0248	novel	0.172	0.172	common	0.365	0.0833	0.0863	0.125	0.105	0.175	0.368	0.0857	0.0879	0.123	0.109	0.581	0.599	0.614	1	0.403	0.676	0.598	0.615	1	0.412	0.177	0.925	0.85	0.85	0.831	0.121	0.122	0.944	confident	GRCh38_SimpleRepeat_homopolymer_4to6_slop5;GRCh38_notinalldifficultregions	CHRM3	ENSG00000133019	gene_variant	ENSG00000133019	.	MODIFIER	intragenic_variant	.	.	.	.	.	.	.	.	.	.	.	.	Enhancer	.	.
1	239641833	Sniffles2.DEL.A44CM0	N	<DEL:-283>	DEL	DEL	-283	104.974	165.046	888	874	14	0.0158	novel	0.336	0.336	common	0.4	0.361	0.182	0.311	0.401	0.34	0.406	0.366	0.184	0.317	0.404	0.107	0.47	0.796	0.856	0.75	0.138	0.473	0.798	0.855	0.749	0.34	0.944	0.94	0.94	0.92	0.313	0.311	0.96	difficult	GRCh38_SimpleRepeat_homopolymer_4to6_slop5;GRCh38_lowmappabilityall;GRCh38_nonunique_l100_m2_e1;GRCh38_alllowmapandsegdupregions;GRCh38_alldifficultregions	CHRM3	ENSG00000133019	transcript	ENST00000255380.8	protein_coding	MODIFIER	intron_variant	CHRM3	ENSG00000133019	transcript	ENST00000255380.8	protein_coding	MODIFIER	intron_variant	.	.	.	.	.	.	.	.
1	239688908	Sniffles2.DEL.A44EM0	N	<DEL:-52>	DEL	DEL	-52	56.275	286.329	888	855	33	0.0372	novel	0.00113	0.00113	rare	0	0	0.00298	0	0.00292	0.00117	0	0	0.00301	0	0.00312	1	1	1	1	1	1	1	1	1	1	0	0.998	0	0	0.108	3.28e-05	0.00042	0.147	difficult	GRCh38_gclt25orgt65_slop50;GRCh38_AllTandemRepeatsandHomopolymers_slop5;GRCh38_AllTandemRepeats_gt100bp_slop5;GRCh38_allTandemRepeats;GRCh38_SimpleRepeat_homopolymer_4to6_slop5;GRCh38_AllTandemRepeats_201to10000bp_slop5;GRCh38_alldifficultregions	CHRM3	ENSG00000133019	transcript	ENST00000255380.8	protein_coding	MODIFIER	intron_variant	CHRM3	ENSG00000133019	transcript	ENST00000255380.8	protein_coding	MODIFIER	intron_variant	.	.	.	.	.	.	.	.
1	239729733	Sniffles2.INS.A455M0	N	<INS:206>	INS	INS	206	140.3	309.106	888	858	30	0.0338	known	0.00394	0.00394	rare	0.0145	0	0	0	0	0.00408	0.0151	0	0	0	0	1	1	1	1	1	1	1	1	1	1	0.00282	0.998	0.714	0.714	0.81	0.000347	0.000554	0.604	confident	GRCh38_SimpleRepeat_homopolymer_4to6_slop5;GRCh38_notinalldifficultregions	CHRM3;CHRM3-AS2	ENSG00000133019;ENSG00000233355	transcript;transcript	ENST00000255380.8;ENST00000650922.1	protein_coding;retained_intron	MODIFIER;MODIFIER	intron_variant;intron_variant	CHRM3	ENSG00000133019	transcript	ENST00000255380.8	protein_coding	MODIFIER	intron_variant	.	.	.	.	.	.	.	.
1	239732510	Sniffles2.DEL.A45AM0	N	<DEL:-154>	DEL	DEL	-154	89.504	152.905	888	881	7	0.00788	novel	0.514	0.486	common	0.517	0.462	0.521	0.524	0.538	0.517	0.519	0.462	0.53	0.528	0.538	8.16e-07	0.0302	1	0.638	0.758	7.08e-07	0.0302	0.756	0.53	0.759	0.524	0.846	0.831	0.835	0.857	0.5	0.493	0.922	difficult	GRCh38_AllTandemRepeatsandHomopolymers_slop5;GRCh38_AllTandemRepeats_gt100bp_slop5;GRCh38_allTandemRepeats;GRCh38_AllTandemRepeats_201to10000bp_slop5;GRCh38_lowmappabilityall;GRCh38_nonunique_l100_m2_e1;GRCh38_alllowmapandsegdupregions;GRCh38_alldifficultregions	CHRM3;CHRM3-AS2	ENSG00000133019;ENSG00000233355	transcript;transcript	ENST00000255380.8;ENST00000650922.1	protein_coding;retained_intron	MODIFIER;MODIFIER	intron_variant;intron_variant	CHRM3	ENSG00000133019	transcript	ENST00000255380.8	protein_coding	MODIFIER	intron_variant	.	.	.	.	.	.	.	.
1	239922048	Sniffles2.INS.A477M0	N	<INS:68>	INS	INS	68	114.28	326.918	888	863	25	0.0282	novel	0.00113	0.00113	rare	0.00208	0.00347	0	0	0	0.00116	0.00213	0.00355	0	0	0	1	1	1	1	1	1	1	1	1	1	0.000563	0.997	0	0	0.406	7.17e-06	0.000151	0.0969	difficult	GRCh38_gclt25orgt65_slop50;GRCh38_AllTandemRepeats_51to200bp_slop5;GRCh38_AllTandemRepeatsandHomopolymers_slop5;GRCh38_SimpleRepeat_diTR_11to50_slop5;GRCh38_AllTandemRepeats_gt100bp_slop5;GRCh38_allTandemRepeats;GRCh38_alldifficultregions	ENSG00000231979-ENSG00000215805	ENSG00000231979-ENSG00000215805	intergenic_region	ENSG00000231979-ENSG00000215805	.	MODIFIER	intergenic_region	.	.	.	.	.	.	.	.	.	.	.	.	.	.	.
1	239953381	Sniffles2.INS.A47AM0	N	<INS:372>	INS	INS	372	104.586	86.929	888	865	23	0.0259	novel	0.211	0.211	common	0.326	0.153	0.304	0.11	0.105	0.213	0.33	0.155	0.298	0.114	0.107	0.884	0.00582	0.586	0.414	0.0942	0.883	0.00639	0.71	0.426	0.0892	0.216	0.892	0.808	0.808	0.823	0.158	0.156	0.942	confident	GRCh38_chainSelf;GRCh38_notinalldifficultregions	ENSG00000231979-ENSG00000215805	ENSG00000231979-ENSG00000215805	intergenic_region	ENSG00000231979-ENSG00000215805	.	MODIFIER	intergenic_region	.	.	.	.	.	.	.	.	.	.	.	.	CTCF Binding Site	.	.
1	239959391	Sniffles2.DEL.A483M0	N	<DEL:-59>	DEL	DEL	-59	158.68	152.599	888	881	7	0.00788	novel	0.594	0.406	common	0.761	0.517	0.601	0.543	0.462	0.598	0.761	0.521	0.605	0.549	0.468	6.33e-05	0.0944	0.00628	0.754	0.0308	6.33e-05	0.066	0.00558	0.635	0.0202	0.612	0.771	0.757	0.742	0.77	0.533	0.529	0.885	difficult	GRCh38_AllTandemRepeatsandHomopolymers_slop5;GRCh38_AllTandemRepeats_gt100bp_slop5;GRCh38_allTandemRepeats;GRCh38_SimpleRepeat_quadTR_51to200_slop5;GRCh38_SimpleRepeat_homopolymer_4to6_slop5;GRCh38_AllTandemRepeats_201to10000bp_slop5;GRCh38_SimpleRepeat_quadTR_20to50_slop5;GRCh38_lowmappabilityall;GRCh38_nonunique_l100_m2_e1;GRCh38_alllowmapandsegdupregions;GRCh38_alldifficultregions	ENSG00000231979-ENSG00000215805	ENSG00000231979-ENSG00000215805	intergenic_region	ENSG00000231979-ENSG00000215805	.	MODIFIER	intergenic_region	.	.	.	.	.	.	.	.	.	.	.	.	.	.	.
1	239971549	Sniffles2.INS.A47CM0	N	<INS:324>	INS	INS	324	147.746	159.252	888	870	18	0.0203	known	0.202	0.202	common	0.104	0.184	0.196	0.329	0.24	0.206	0.107	0.185	0.196	0.335	0.247	0.151	0.0936	0.0464	0.288	0.092	0.156	0.0954	0.0263	0.294	0.141	0.204	0.922	0.88	0.88	0.83	0.276	0.276	0.926	confident	GRCh38_SimpleRepeat_homopolymer_4to6_slop5;GRCh38_notinalldifficultregions	ENSG00000215805;ENSG00000231979-ENSG00000215805	ENSG00000215805;ENSG00000231979-ENSG00000215805	transcript;intergenic_region	ENST00000400943.3;ENSG00000231979-ENSG00000215805	processed_pseudogene;.	MODIFIER;MODIFIER	upstream_gene_variant;intergenic_region	.	.	.	.	.	.	.	.	.	.	.	.	.	.	.
1	240060354	Sniffles2.INS.A494M0	N	<INS:54>	INS	INS	54	59.05	178.232	888	863	25	0.0282	novel	0.137	0.137	common	0.183	0.16	0.00298	0.195	0.129	0.14	0.185	0.169	0.00299	0.201	0.13	0.667	0.362	1	0.627	0.0383	1	0.538	1	0.805	0.0349	0.127	0.962	0.87	0.87	0.92	0.173	0.174	0.98	confident	GRCh38_notinalldifficultregions	FMN2	ENSG00000155816	gene_variant	ENSG00000155816	.	MODIFIER	intragenic_variant	.	.	.	.	.	.	.	.	.	.	.	.	.	.	.
1	240067893	Sniffles2.INS.A495M0	N	<INS:336>	INS	INS	336	117.467	231.4	888	857	31	0.0349	novel	0.0152	0.0152	low_frequency	0.0519	0.00694	0	0	0	0.0158	0.0534	0.00714	0	0	0	0.122	1	1	1	1	0.129	1	1	1	1	0.0146	0.99	0.8	0.8	0.747	0.00125	0.00193	0.557	confident	GRCh38_notinalldifficultregions	FMN2	ENSG00000155816	gene_variant	ENSG00000155816	.	MODIFIER	intragenic_variant	.	.	.	.	.	.	.	.	.	.	.	.	.	.	.
1	240080975	Sniffles2.INS.A496M0	N	<INS:2929>	INS	INS	2929	5.648	1.609	888	860	28	0.0315	known	0.0118	0.0118	low_frequency	0.0436	0	0	0	0	0.0122	0.0457	0	0	0	0	3.85e-14	1	1	1	1	5.9e-14	1	1	1	1	0.00394	0.983	0.0833	0.0833	0.419	0.000597	0.00153	0.308	difficult	GRCh38_AllHomopolymers_gt6bp_imperfectgt10bp_slop5;GRCh38_AllTandemRepeatsandHomopolymers_slop5;GRCh38_SimpleRepeat_homopolymer_gt11_slop5;GRCh38_SimpleRepeat_homopolymer_gt20_slop5;GRCh38_SimpleRepeat_imperfecthomopolgt20_slop5;GRCh38_SimpleRepeat_imperfecthomopolgt10_slop5;GRCh38_alldifficultregions	FMN2	ENSG00000155816	gene_variant	ENSG00000155816	.	MODIFIER	intragenic_variant	.	.	.	.	.	.	.	.	.	.	.	.	.	.	.
1	240080996	Sniffles2.BND.A4A5M0	N	<BND:A4A5M0>	BND	OTHER	.	0	2.062	888	861	27	0.0304	not_compared	0.00113	0.00113	rare	0.00415	0	0	0	0	0.00116	0.00433	0	0	0	0	1	1	1	1	1	1	1	1	1	1	0	0.998	0	0	0.189	1.43e-05	5.39e-05	0.277	difficult	GRCh38_AllHomopolymers_gt6bp_imperfectgt10bp_slop5;GRCh38_AllTandemRepeatsandHomopolymers_slop5;GRCh38_SimpleRepeat_homopolymer_gt11_slop5;GRCh38_SimpleRepeat_homopolymer_gt20_slop5;GRCh38_SimpleRepeat_imperfecthomopolgt20_slop5;GRCh38_SimpleRepeat_imperfecthomopolgt10_slop5;GRCh38_alldifficultregions	CFAP52&FMN2	ENSG00000166596&ENSG00000155816	transcript	ENST00000319653.14	protein_coding	HIGH	gene_fusion&frameshift_variant	CFAP52&FMN2	ENSG00000166596&ENSG00000155816	transcript	ENST00000319653.14	protein_coding	HIGH	gene_fusion&frameshift_variant	.	.	.	.	.	.	.	.
1	240083080	Sniffles2.DEL.A49EM0	N	<DEL:-73>	DEL	DEL	-73	55.973	120.863	888	886	2	0.00225	novel	0.67	0.33	common	0.757	0.757	0.598	0.64	0.573	0.67	0.757	0.757	0.598	0.64	0.574	3.02e-06	0.067	2.75e-05	1.75e-07	2.34e-06	3.02e-06	0.067	2.75e-05	1.75e-07	4.38e-06	0.705	0.601	0.608	0.511	0.486	0.63	0.631	0.592	difficult	GRCh38_gclt25orgt65_slop50;GRCh38_AllTandemRepeatsandHomopolymers_slop5;GRCh38_SimpleRepeat_diTR_11to50_slop5;GRCh38_AllTandemRepeats_gt100bp_slop5;GRCh38_allTandemRepeats;GRCh38_AllTandemRepeats_201to10000bp_slop5;GRCh38_lowmappabilityall;GRCh38_nonunique_l100_m2_e1;GRCh38_chainSelf;GRCh38_alllowmapandsegdupregions;GRCh38_alldifficultregions	FMN2	ENSG00000155816	gene_variant	ENSG00000155816	.	MODIFIER	intragenic_variant	.	.	.	.	.	.	.	.	.	.	.	.	.	.	.
1	240104857	Sniffles2.INV.A4BDM0	N	<INV:93>	INV	OTHER	93	140.926	407.885	888	853	35	0.0394	novel	0.00113	0.00113	rare	0.00208	0	0	0	0.00292	0.00117	0.00219	0	0	0	0.00305	1	1	1	1	1	1	1	1	1	1	0.000563	0.997	0	0	0.292	3.28e-05	0.000141	0.258	confident	GRCh38_SimpleRepeat_homopolymer_4to6_slop5;GRCh38_notinalldifficultregions	FMN2	ENSG00000155816	gene_variant	ENSG00000155816	.	MODIFIER	intragenic_variant	.	.	.	.	.	.	.	.	.	.	.	.	Open chromatin	.	.
1	240139271	Sniffles2.DEL.A4B9M0	N	<DEL:-93>	DEL	DEL	-93	31.588	134.044	888	877	11	0.0124	known	0.474	0.474	common	0.591	0.434	0.316	0.497	0.477	0.479	0.597	0.437	0.314	0.503	0.488	0.505	1	0.0118	0.0872	0.54	0.788	1	0.00742	0.118	0.757	0.469	0.912	0.914	0.914	0.902	0.497	0.498	0.911	confident	GRCh38_SimpleRepeat_homopolymer_4to6_slop5;GRCh38_notinalldifficultregions	ENSG00000228818;FMN2	ENSG00000228818;ENSG00000155816	transcript;transcript	ENST00000451892.1;ENST00000319653.14	processed_pseudogene;protein_coding	MODIFIER;MODIFIER	downstream_gene_variant;intron_variant	FMN2	ENSG00000155816	transcript	ENST00000319653.14	protein_coding	MODIFIER	intron_variant	.	.	.	.	.	Enhancer	.	.
1	240184922	Sniffles2.DUP.A4BCM0	N	<DUP:298>	DUP	OTHER	298	19.428	18.773	888	860	28	0.0315	novel	0.00451	0.00451	rare	0	0.00694	0	0.0061	0.0117	0.00465	0	0.00719	0	0.00621	0.0121	1	1	1	1	1	1	1	1	1	1	0.000563	0.99	0	0	0.361	0.000582	0.00159	0.304	confident	GRCh38_AllTandemRepeatsandHomopolymers_slop5;GRCh38_AllTandemRepeats_gt100bp_slop5;GRCh38_allTandemRepeats;GRCh38_SimpleRepeat_homopolymer_4to6_slop5;GRCh38_AllTandemRepeats_201to10000bp_slop5;GRCh38_lowmappabilityall;GRCh38_nonunique_l100_m2_e1;GRCh38_chainSelf;GRCh38_alllowmapandsegdupregions;GRCh38_alldifficultregions;GRCh38_notinalldifficultregions	FMN2	ENSG00000155816	gene_variant	ENSG00000155816	.	MODIFIER	intragenic_variant	.	.	.	.	.	.	.	.	.	.	.	.	CTCF Binding Site	.	.
1	240185005	Sniffles2.DEL.A4BBM0	N	<DEL:-54>	DEL	DEL	-54	43.374	291.591	888	844	44	0.0495	novel	0.0101	0.0101	low_frequency	0.0311	0	0.00298	0.00305	0.00292	0.0101	0.0329	0	0.00307	0.0032	0	1	1	1	1	1	1	1	1	1	1	0.00676	0.982	0.389	0.389	0.63	0.000532	0.00106	0.433	difficult	GRCh38_AllTandemRepeatsandHomopolymers_slop5;GRCh38_AllTandemRepeats_gt100bp_slop5;GRCh38_allTandemRepeats;GRCh38_SimpleRepeat_homopolymer_4to6_slop5;GRCh38_AllTandemRepeats_201to10000bp_slop5;GRCh38_lowmappabilityall;GRCh38_nonunique_l100_m2_e1;GRCh38_chainSelf;GRCh38_alllowmapandsegdupregions;GRCh38_alldifficultregions	FMN2	ENSG00000155816	transcript	ENST00000319653.14	protein_coding	MODIFIER	intron_variant	FMN2	ENSG00000155816	transcript	ENST00000319653.14	protein_coding	MODIFIER	intron_variant	.	.	.	.	.	CTCF Binding Site	.	.
1	240185155	Sniffles2.INS.A4B5M0	N	<INS:9991>	INS	INS	9991	291.603	107.221	888	842	46	0.0518	novel	0.00282	0.00282	rare	0.00415	0.00694	0	0.00305	0	0.00297	0.0044	0.0073	0	0.00323	0	0.00208	0.00348	1	1	1	0.00221	0.00366	1	1	1	0.00113	0.994	0	0	0.358	6.86e-05	0.000569	0.141	difficult	GRCh38_AllTandemRepeatsandHomopolymers_slop5;GRCh38_AllTandemRepeats_gt100bp_slop5;GRCh38_allTandemRepeats;GRCh38_SimpleRepeat_homopolymer_4to6_slop5;GRCh38_AllTandemRepeats_201to10000bp_slop5;GRCh38_chainSelf;GRCh38_alldifficultregions	FMN2	ENSG00000155816	transcript	ENST00000319653.14	protein_coding	MODIFIER	intron_variant	FMN2	ENSG00000155816	transcript	ENST00000319653.14	protein_coding	MODIFIER	intron_variant	.	.	.	.	.	CTCF Binding Site	.	.
1	240197757	Sniffles2.INS.A4C5M0	N	<INS:566>	INS	INS	566	156.437	127.555	888	859	29	0.0327	known	0.0327	0.0327	low_frequency	0.116	0.00694	0	0	0	0.0338	0.12	0.00714	0	0	0	0.539	1	1	1	1	0.754	1	1	1	1	0.0327	0.982	0.852	0.852	0.781	0.00211	0.00274	0.721	confident	GRCh38_notinalldifficultregions	FMN2	ENSG00000155816	transcript	ENST00000319653.14	protein_coding	MODIFIER	intron_variant	FMN2	ENSG00000155816	transcript	ENST00000319653.14	protein_coding	MODIFIER	intron_variant	.	.	.	.	.	.	.	.
1	240220061	Sniffles2.INS.A4C7M0	N	<INS:137>	INS	INS	137	151.031	501.983	888	855	33	0.0372	novel	0.00113	0.00113	rare	0	0	0.00595	0	0	0.00117	0	0	0.00617	0	0	1	1	1	1	1	1	1	1	1	1	0	0.998	0	0	0.0793	1.33e-05	0.000205	0.116	confident	GRCh38_notinalldifficultregions	FMN2	ENSG00000155816	transcript	ENST00000319653.14	protein_coding	MODIFIER	intron_variant	FMN2	ENSG00000155816	transcript	ENST00000319653.14	protein_coding	MODIFIER	intron_variant	.	.	.	.	.	.	.	.
1	240229700	Sniffles2.DEL.A4CDM0	N	<DEL:-1778>	DEL	DEL	-1778	77.903	39.955	888	875	13	0.0146	known	0.32	0.32	common	0.523	0.205	0.339	0.195	0.231	0.322	0.523	0.204	0.338	0.199	0.238	0.796	0.00128	1	0.078	0.67	0.698	0.000557	1	0.0815	0.83	0.331	0.847	0.808	0.808	0.827	0.249	0.247	0.908	confident	GRCh38_AllHomopolymers_gt6bp_imperfectgt10bp_slop5;GRCh38_AllTandemRepeatsandHomopolymers_slop5;GRCh38_SimpleRepeat_triTR_15to50_slop5;GRCh38_allTandemRepeats;GRCh38_SimpleRepeat_homopolymer_7to11_slop5;GRCh38_SimpleRepeat_homopolymer_4to6_slop5;GRCh38_AllTandemRepeats_lt51bp_slop5;GRCh38_SimpleRepeat_imperfecthomopolgt10_slop5;GRCh38_lowmappabilityall;GRCh38_nonunique_l100_m2_e1;GRCh38_alllowmapandsegdupregions;GRCh38_alldifficultregions;GRCh38_notinalldifficultregions	FMN2	ENSG00000155816	transcript	ENST00000319653.14	protein_coding	MODIFIER	intron_variant	FMN2	ENSG00000155816	transcript	ENST00000319653.14	protein_coding	MODIFIER	intron_variant	.	.	.	.	.	.	.	.
1	240332387	Sniffles2.INS.A4D7M0	N	<INS:146>	INS	INS	146	145.624	437.997	888	862	26	0.0293	novel	0.00113	0.00113	rare	0	0	0.00298	0.00305	0	0.00116	0	0	0.00301	0.00312	0	1	1	1	1	1	1	1	1	1	1	0	0.998	0	0	0.227	0.000363	0.00129	0.281	confident	GRCh38_SimpleRepeat_homopolymer_4to6_slop5;GRCh38_notinalldifficultregions	FMN2	ENSG00000155816	transcript	ENST00000319653.14	protein_coding	MODIFIER	intron_variant	FMN2	ENSG00000155816	transcript	ENST00000319653.14	protein_coding	MODIFIER	intron_variant	.	.	.	.	.	.	.	.
1	240365191	Sniffles2.DEL.A4DCM0	N	<DEL:-84>	DEL	DEL	-84	25.059	98.641	888	884	4	0.00451	novel	0.605	0.395	common	0.876	0.604	0.497	0.473	0.456	0.606	0.876	0.604	0.497	0.473	0.461	0.386	0.863	0.878	0.642	1	0.386	0.863	0.877	0.642	0.877	0.606	0.919	0.928	0.918	0.903	0.493	0.495	0.946	difficult	GRCh38_AllTandemRepeatsandHomopolymers_slop5;GRCh38_SimpleRepeat_diTR_11to50_slop5;GRCh38_AllTandemRepeats_gt100bp_slop5;GRCh38_allTandemRepeats;GRCh38_AllTandemRepeats_201to10000bp_slop5;GRCh38_alldifficultregions	FMN2	ENSG00000155816	transcript	ENST00000319653.14	protein_coding	MODIFIER	intron_variant	FMN2	ENSG00000155816	transcript	ENST00000319653.14	protein_coding	MODIFIER	intron_variant	.	.	.	.	.	.	.	.
1	240375529	Sniffles2.INV.A4E1M0	N	<INV:106>	INV	OTHER	106	199.959	403.342	888	864	24	0.027	novel	0.00113	0.00113	rare	0	0	0.00298	0	0.00292	0.00116	0	0	0.00303	0	0.00303	1	1	1	1	1	1	1	1	1	1	0.000563	0.997	0	0	0.335	0.000311	0.000756	0.316	confident	GRCh38_SimpleRepeat_homopolymer_4to6_slop5;GRCh38_notinalldifficultregions	FMN2	ENSG00000155816	transcript	ENST00000319653.14	protein_coding	MODIFIER	intron_variant	FMN2	ENSG00000155816	transcript	ENST00000319653.14	protein_coding	MODIFIER	intron_variant	.	.	.	.	.	.	.	.
1	240393919	Sniffles2.DEL.A4DEM0	N	<DEL:-805>	DEL	DEL	-805	245.04	173.349	888	862	26	0.0293	known	0.00113	0.00113	rare	0	0	0.00595	0	0	0.00116	0	0	0.0061	0	0	1	1	1	1	1	1	1	1	1	1	0.00113	1	1	1	0.574	5.94e-05	0.000657	0.14	confident	GRCh38_SimpleRepeat_homopolymer_4to6_slop5;GRCh38_notinalldifficultregions	FMN2	ENSG00000155816	transcript	ENST00000319653.14	protein_coding	MODIFIER	intron_variant	FMN2	ENSG00000155816	transcript	ENST00000319653.14	protein_coding	MODIFIER	intron_variant	.	.	.	.	.	.	.	.
1	240406208	Sniffles2.INS.A4E7M0	N	<INS:56>	INS	INS	56	55.014	241.317	888	860	28	0.0315	novel	0.0602	0.0602	common	0.185	0.0174	0.00595	0.0183	0.0146	0.0622	0.192	0.018	0.0061	0.0188	0.0152	0.0872	1	1	1	1	0.0867	1	1	1	1	0.0479	0.898	0.427	0.427	0.605	0.0204	0.027	0.562	difficult	GRCh38_gclt25orgt65_slop50;GRCh38_AllTandemRepeatsandHomopolymers_slop5;GRCh38_AllTandemRepeats_gt100bp_slop5;GRCh38_allTandemRepeats;GRCh38_SimpleRepeat_homopolymer_4to6_slop5;GRCh38_AllTandemRepeats_201to10000bp_slop5;GRCh38_lowmappabilityall;GRCh38_nonunique_l100_m2_e1;GRCh38_alllowmapandsegdupregions;GRCh38_alldifficultregions	FMN2	ENSG00000155816	transcript	ENST00000319653.14	protein_coding	MODIFIER	intron_variant	FMN2	ENSG00000155816	transcript	ENST00000319653.14	protein_coding	MODIFIER	intron_variant	.	.	.	.	.	.	.	.
1	240449807	Sniffles2.DEL.A4F1M0	N	<DEL:-1744>	DEL	DEL	-1744	215.519	238.343	888	856	32	0.036	known	0.00169	0.00169	rare	0	0	0	0	0.00877	0.00175	0	0	0	0	0.00932	1	1	1	1	1	1	1	1	1	1	0.00113	0.999	0.667	0.667	0.452	0.000202	0.00072	0.263	confident	GRCh38_AllHomopolymers_gt6bp_imperfectgt10bp_slop5;GRCh38_AllTandemRepeatsandHomopolymers_slop5;GRCh38_SimpleRepeat_homopolymer_gt11_slop5;GRCh38_SimpleRepeat_triTR_15to50_slop5;GRCh38_allTandemRepeats;GRCh38_SimpleRepeat_homopolymer_4to6_slop5;GRCh38_AllTandemRepeats_lt51bp_slop5;GRCh38_SimpleRepeat_imperfecthomopolgt10_slop5;GRCh38_alldifficultregions;GRCh38_notinalldifficultregions	FMN2	ENSG00000155816	transcript	ENST00000319653.14	protein_coding	MODIFIER	intron_variant	FMN2	ENSG00000155816	transcript	ENST00000319653.14	protein_coding	MODIFIER	intron_variant	.	.	.	.	.	.	.	.
1	240451195	Sniffles2.DEL.A4F2M0	N	<DEL:-824>	DEL	DEL	-824	244.144	210.515	888	859	29	0.0327	known	0.00338	0.00338	rare	0.0124	0	0	0	0	0.00349	0.0129	0	0	0	0	1	1	1	1	1	1	1	1	1	1	0.00113	0.993	0.167	0.167	0.319	0.000118	0.000319	0.359	confident	GRCh38_AllHomopolymers_gt6bp_imperfectgt10bp_slop5;GRCh38_AllTandemRepeatsandHomopolymers_slop5;GRCh38_SimpleRepeat_homopolymer_gt11_slop5;GRCh38_SimpleRepeat_homopolymer_7to11_slop5;GRCh38_SimpleRepeat_homopolymer_4to6_slop5;GRCh38_SimpleRepeat_imperfecthomopolgt10_slop5;GRCh38_lowmappabilityall;GRCh38_nonunique_l100_m2_e1;GRCh38_alllowmapandsegdupregions;GRCh38_alldifficultregions;GRCh38_notinalldifficultregions	FMN2	ENSG00000155816	transcript	ENST00000319653.14	protein_coding	MODIFIER	intron_variant	FMN2	ENSG00000155816	transcript	ENST00000319653.14	protein_coding	MODIFIER	intron_variant	.	.	.	.	.	.	.	.
1	240453691	Sniffles2.DEL.A4F3M0	N	<DEL:-324>	DEL	DEL	-324	115.008	131.07	888	884	4	0.00451	known	0.715	0.285	common	0.66	0.781	0.664	0.796	0.71	0.717	0.66	0.783	0.664	0.801	0.712	0.152	0.00104	0.731	1	0.267	0.249	0.000817	0.731	1	0.349	0.72	0.952	0.96	0.929	0.946	0.766	0.762	0.956	confident	GRCh38_gclt25orgt65_slop50;GRCh38_AllHomopolymers_gt6bp_imperfectgt10bp_slop5;GRCh38_AllTandemRepeatsandHomopolymers_slop5;GRCh38_SimpleRepeat_homopolymer_gt11_slop5;GRCh38_SimpleRepeat_homopolymer_gt20_slop5;GRCh38_SimpleRepeat_homopolymer_4to6_slop5;GRCh38_SimpleRepeat_imperfecthomopolgt20_slop5;GRCh38_SimpleRepeat_imperfecthomopolgt10_slop5;GRCh38_lowmappabilityall;GRCh38_nonunique_l100_m2_e1;GRCh38_nonunique_l250_m0_e0;GRCh38_alllowmapandsegdupregions;GRCh38_alldifficultregions;GRCh38_notinalldifficultregions	FMN2	ENSG00000155816	transcript	ENST00000319653.14	protein_coding	MODIFIER	intron_variant	FMN2	ENSG00000155816	transcript	ENST00000319653.14	protein_coding	MODIFIER	intron_variant	.	.	.	.	.	.	.	.
1	240477907	Sniffles2.DEL.A4F5M0	N	<DEL:-402>	DEL	DEL	-402	143.925	162.652	888	875	13	0.0146	novel	0.412	0.412	common	0.417	0.493	0.506	0.338	0.313	0.417	0.422	0.496	0.506	0.345	0.322	0.428	0.0973	0.759	0.485	0.476	0.689	0.132	0.759	0.491	0.594	0.413	0.947	0.95	0.95	0.944	0.382	0.378	0.935	confident	GRCh38_gclt25orgt65_slop50;GRCh38_SimpleRepeat_homopolymer_4to6_slop5;GRCh38_lowmappabilityall;GRCh38_nonunique_l100_m2_e1;GRCh38_alllowmapandsegdupregions;GRCh38_alldifficultregions;GRCh38_notinalldifficultregions	FMN2;FMN2-GREM2	ENSG00000155816;ENSG00000155816-ENSG00000180875	transcript;intergenic_region	ENST00000319653.14;ENSG00000155816-ENSG00000180875	protein_coding;.	MODIFIER;MODIFIER	downstream_gene_variant;intergenic_region	.	.	.	.	.	.	.	.	.	.	.	.	.	.	.
1	240512505	Sniffles2.INS.A501M0	N	<INS:175>	INS	INS	175	45.717	68.449	888	885	3	0.00338	known	0.632	0.368	common	0.867	0.441	0.694	0.457	0.57	0.634	0.867	0.444	0.694	0.46	0.57	1	0.737	0.367	0.117	0.0887	1	0.865	0.367	0.115	0.0887	0.636	0.947	0.958	0.945	0.948	0.493	0.499	0.954	confident	GRCh38_notinalldifficultregions	GREM2	ENSG00000180875	transcript	ENST00000318160.5	protein_coding	MODIFIER	intron_variant	GREM2	ENSG00000180875	transcript	ENST00000318160.5	protein_coding	MODIFIER	intron_variant	.	.	.	.	.	.	.	.
1	240536642	Sniffles2.DEL.A504M0	N	<DEL:-100>	DEL	DEL	-100	44.519	241.024	888	871	17	0.0191	novel	0.221	0.221	common	0.405	0.188	0.0357	0.244	0.149	0.223	0.409	0.193	0.0337	0.244	0.15	0.689	0.278	1	0.295	0.0657	0.687	0.411	1	0.392	0.0669	0.211	0.784	0.612	0.612	0.662	0.168	0.173	0.702	difficult	GRCh38_AllTandemRepeatsandHomopolymers_slop5;GRCh38_AllTandemRepeats_gt100bp_slop5;GRCh38_allTandemRepeats;GRCh38_SimpleRepeat_homopolymer_4to6_slop5;GRCh38_AllTandemRepeats_201to10000bp_slop5;GRCh38_lowmappabilityall;GRCh38_nonunique_l100_m2_e1;GRCh38_alllowmapandsegdupregions;GRCh38_alldifficultregions	GREM2	ENSG00000180875	transcript	ENST00000318160.5	protein_coding	MODIFIER	intron_variant	GREM2	ENSG00000180875	transcript	ENST00000318160.5	protein_coding	MODIFIER	intron_variant	.	.	.	.	.	.	.	.
1	240562937	Sniffles2.DEL.A506M0	N	<DEL:-55>	DEL	DEL	-55	84.216	238.531	888	864	24	0.027	novel	0.00507	0.00507	low_frequency	0.0124	0	0.00595	0	0.00292	0.00521	0.013	0	0.00602	0	0.00299	1	1	1	1	1	1	1	1	1	1	0.00507	0.991	0.556	0.556	0.693	0.000233	0.000912	0.248	difficult	GRCh38_AllTandemRepeatsandHomopolymers_slop5;GRCh38_AllTandemRepeats_gt100bp_slop5;GRCh38_allTandemRepeats;GRCh38_AllTandemRepeats_201to10000bp_slop5;GRCh38_alldifficultregions	GREM2	ENSG00000180875	transcript	ENST00000318160.5	protein_coding	MODIFIER	intron_variant	GREM2	ENSG00000180875	transcript	ENST00000318160.5	protein_coding	MODIFIER	intron_variant	.	.	.	.	.	Enhancer	.	.
1	240618188	Sniffles2.INS.A508M0	N	<INS:338>	INS	INS	338	149.776	239.862	888	852	36	0.0405	novel	0.013	0.013	low_frequency	0.00622	0.0417	0	0.0183	0.00585	0.0135	0.00658	0.0426	0	0.0188	0.00614	1	0.212	1	1	1	1	0.217	1	1	1	0.0101	0.991	0.727	0.727	0.59	0.0172	0.0201	0.612	confident	GRCh38_SimpleRepeat_homopolymer_4to6_slop5;GRCh38_notinalldifficultregions	GREM2-ENSG00000228844	ENSG00000180875-ENSG00000228844	intergenic_region	ENSG00000180875-ENSG00000228844	.	MODIFIER	intergenic_region	.	.	.	.	.	.	.	.	.	.	.	.	.	.	.
1	240652225	Sniffles2.INS.A509M0	N	<INS:57>	INS	INS	57	25.424	91.416	888	879	9	0.0101	novel	0.521	0.479	common	0.616	0.462	0.444	0.527	0.506	0.526	0.621	0.468	0.446	0.531	0.515	0.0209	0.179	0.12	0.877	0.000218	0.0388	0.237	0.158	1	0.000386	0.525	0.95	0.957	0.956	0.948	0.529	0.532	0.969	confident	GRCh38_notinalldifficultregions	RNU5F-8P;ENSG00000234872;ENSG00000228844-RNU5F-8P	ENSG00000251750;ENSG00000234872;ENSG00000228844-ENSG00000251750	transcript;transcript;intergenic_region	ENST00000515941.1;ENST00000442611.2;ENSG00000228844-ENSG00000251750	snRNA;processed_pseudogene;.	MODIFIER;MODIFIER;MODIFIER	upstream_gene_variant;upstream_gene_variant;intergenic_region	.	.	.	.	.	.	.	.	.	.	.	.	.	.	.
1	240655560	Sniffles2.INS.A50BM0	N	<INS:90>	INS	INS	90	97.214	384.297	888	866	22	0.0248	known	0.00451	0.00451	rare	0	0.00694	0	0.0183	0	0.00462	0	0.00709	0	0.0188	0	1	1	1	1	1	1	1	1	1	1	0.000563	0.99	0	0	0.2	0.00927	0.0107	0.673	confident	GRCh38_notinalldifficultregions	RNU5F-8P;ENSG00000234872;ENSG00000234872-Y_RNA	ENSG00000251750;ENSG00000234872;ENSG00000234872-ENSG00000199241	transcript;transcript;intergenic_region	ENST00000515941.1;ENST00000442611.2;ENSG00000234872-ENSG00000199241	snRNA;processed_pseudogene;.	MODIFIER;MODIFIER;MODIFIER	downstream_gene_variant;downstream_gene_variant;intergenic_region	.	.	.	.	.	.	.	.	.	.	.	.	.	.	.
1	240826811	Sniffles2.INS.A528M0	N	<INS:319>	INS	INS	319	144.569	276.508	888	860	28	0.0315	known	0.0236	0.0236	low_frequency	0.0809	0.0104	0	0	0	0.0244	0.0837	0.0107	0	0	0	0.0549	1	1	1	1	0.061	1	1	1	1	0.0186	0.973	0.579	0.579	0.651	0.00106	0.00294	0.36	confident	GRCh38_SimpleRepeat_homopolymer_4to6_slop5;GRCh38_notinalldifficultregions	RFKP1;RGS7	ENSG00000215802;ENSG00000182901	transcript;transcript	ENST00000400940.3;ENST00000440928.6	transcribed_processed_pseudogene;protein_coding	MODIFIER;MODIFIER	upstream_gene_variant;intron_variant	RGS7	ENSG00000182901	transcript	ENST00000440928.6	protein_coding	MODIFIER	intron_variant	.	.	.	.	.	.	.	.
1	240932819	Sniffles2.INS.A536M0	N	<INS:59>	INS	INS	59	146.624	289.818	888	859	29	0.0327	novel	0.00394	0.00394	rare	0.0104	0.00694	0	0	0	0.00407	0.0106	0.00725	0	0	0	0.0207	1	1	1	1	0.0213	1	1	1	1	0.00338	0.986	0	0	0.494	0.00687	0.00956	0.601	confident	GRCh38_SimpleRepeat_homopolymer_4to6_slop5;GRCh38_notinalldifficultregions	RGS7	ENSG00000182901	transcript	ENST00000440928.6	protein_coding	MODIFIER	intron_variant	RGS7	ENSG00000182901	transcript	ENST00000440928.6	protein_coding	MODIFIER	intron_variant	.	.	.	.	.	.	.	.
1	240986557	Sniffles2.DEL.A53CM0	N	<DEL:-325>	DEL	DEL	-325	76.448	70.356	888	888	0	0	novel	0.949	0.051	common	0.94	0.927	1	0.89	0.985	0.949	0.94	0.927	1	0.89	0.985	0.592	0.544	1	0.696	0.0292	0.592	0.544	1	0.696	0.0292	0.953	0.971	0.973	0.793	0.863	0.903	0.901	0.956	confident	GRCh38_gclt25orgt65_slop50;GRCh38_AllHomopolymers_gt6bp_imperfectgt10bp_slop5;GRCh38_AllTandemRepeatsandHomopolymers_slop5;GRCh38_SimpleRepeat_homopolymer_gt11_slop5;GRCh38_SimpleRepeat_homopolymer_gt20_slop5;GRCh38_SimpleRepeat_homopolymer_4to6_slop5;GRCh38_SimpleRepeat_imperfecthomopolgt20_slop5;GRCh38_SimpleRepeat_imperfecthomopolgt10_slop5;GRCh38_lowmappabilityall;GRCh38_nonunique_l100_m2_e1;GRCh38_nonunique_l250_m0_e0;GRCh38_alllowmapandsegdupregions;GRCh38_alldifficultregions;GRCh38_notinalldifficultregions	RGS7	ENSG00000182901	transcript	ENST00000440928.6	protein_coding	MODIFIER	intron_variant	RGS7	ENSG00000182901	transcript	ENST00000440928.6	protein_coding	MODIFIER	intron_variant	.	.	.	.	.	.	.	.
1	241023005	Sniffles2.DEL.A549M0	N	<DEL:-123>	DEL	DEL	-123	52.445	161.019	888	878	10	0.0113	novel	0.38	0.38	common	0.523	0.427	0.11	0.448	0.339	0.385	0.527	0.427	0.114	0.451	0.343	0.302	0.233	0.118	0.0116	0.494	0.437	0.233	0.131	0.0172	0.496	0.381	0.956	0.959	0.959	0.937	0.443	0.446	0.948	difficult	GRCh38_gclt25orgt65_slop50;GRCh38_AllTandemRepeatsandHomopolymers_slop5;GRCh38_AllTandemRepeats_gt100bp_slop5;GRCh38_allTandemRepeats;GRCh38_SimpleRepeat_homopolymer_4to6_slop5;GRCh38_AllTandemRepeats_201to10000bp_slop5;GRCh38_alldifficultregions	RGS7	ENSG00000182901	transcript	ENST00000440928.6	protein_coding	MODIFIER	intron_variant	RGS7	ENSG00000182901	transcript	ENST00000440928.6	protein_coding	MODIFIER	intron_variant	.	.	.	.	.	.	.	.
1	241059787	Sniffles2.INS.A545M0	N	<INS:151>	INS	INS	151	74.063	374.574	888	865	23	0.0259	known	0.0118	0.0118	low_frequency	0.0394	0.00347	0	0	0.00292	0.0121	0.041	0.00355	0	0	0.00296	0.309	1	1	1	1	0.319	1	1	1	1	0.00676	0.982	0.4	0.4	0.538	0.000956	0.00229	0.376	confident	GRCh38_notinalldifficultregions	RGS7	ENSG00000182901	transcript	ENST00000440928.6	protein_coding	MODIFIER	intron_variant	RGS7	ENSG00000182901	transcript	ENST00000440928.6	protein_coding	MODIFIER	intron_variant	.	.	.	.	.	.	.	.
1	241088352	Sniffles2.DEL.A54FM0	N	<DEL:-865>	DEL	DEL	-865	176.536	292.845	888	865	23	0.0259	novel	0.00113	0.00113	rare	0	0.00347	0	0.00305	0	0.00116	0	0.00355	0	0.00316	0	1	1	1	1	1	1	1	1	1	1	0	0.998	0	0	0.148	0.000256	0.00214	0.152	confident	GRCh38_AllTandemRepeats_51to200bp_slop5;GRCh38_AllTandemRepeatsandHomopolymers_slop5;GRCh38_SimpleRepeat_diTR_11to50_slop5;GRCh38_allTandemRepeats;GRCh38_SimpleRepeat_homopolymer_4to6_slop5;GRCh38_lowmappabilityall;GRCh38_nonunique_l100_m2_e1;GRCh38_chainSelf;GRCh38_alllowmapandsegdupregions;GRCh38_alldifficultregions;GRCh38_notinalldifficultregions	RGS7	ENSG00000182901	transcript	ENST00000440928.6	protein_coding	MODIFIER	intron_variant	RGS7	ENSG00000182901	transcript	ENST00000440928.6	protein_coding	MODIFIER	intron_variant	.	.	.	.	.	.	.	.
1	241160487	Sniffles2.INS.A55BM0	N	<INS:84>	INS	INS	84	97.237	363.348	888	863	25	0.0282	novel	0.00113	0.00113	rare	0.00415	0	0	0	0	0.00116	0.00431	0	0	0	0	1	1	1	1	1	1	1	1	1	1	0.00113	1	1	1	0.907	3.18e-05	7.06e-05	0.407	difficult	GRCh38_AllTandemRepeats_51to200bp_slop5;GRCh38_AllTandemRepeatsandHomopolymers_slop5;GRCh38_AllTandemRepeats_gt100bp_slop5;GRCh38_allTandemRepeats;GRCh38_alldifficultregions	RGS7	ENSG00000182901	transcript	ENST00000440928.6	protein_coding	MODIFIER	intron_variant	RGS7	ENSG00000182901	transcript	ENST00000440928.6	protein_coding	MODIFIER	intron_variant	.	.	.	.	.	.	.	.
1	241170854	Sniffles2.INS.A55CM0	N	<INS:290>	INS	INS	290	132.962	333.431	888	857	31	0.0349	known	0.00507	0.00507	low_frequency	0.0145	0.00347	0.00298	0	0	0.00525	0.015	0.00352	0.00303	0	0	1	1	1	1	1	1	1	1	1	1	0.00225	0.994	0.444	0.444	0.6	0.000306	0.000401	0.639	confident	GRCh38_SimpleRepeat_homopolymer_4to6_slop5;GRCh38_notinalldifficultregions	RGS7	ENSG00000182901	transcript	ENST00000440928.6	protein_coding	MODIFIER	intron_variant	RGS7	ENSG00000182901	transcript	ENST00000440928.6	protein_coding	MODIFIER	intron_variant	.	.	.	.	.	.	.	.
1	241197238	Sniffles2.DEL.A567M0	N	<DEL:-315>	DEL	DEL	-315	120.881	153.034	888	884	4	0.00451	known	0.771	0.229	common	0.714	0.885	0.857	0.835	0.608	0.774	0.717	0.885	0.862	0.835	0.615	0.752	1	0.0496	0.154	0.422	0.874	1	0.0923	0.154	0.518	0.779	0.919	0.929	0.859	0.885	0.825	0.826	0.928	confident	GRCh38_gclt25orgt65_slop50;GRCh38_AllHomopolymers_gt6bp_imperfectgt10bp_slop5;GRCh38_AllTandemRepeatsandHomopolymers_slop5;GRCh38_SimpleRepeat_homopolymer_gt11_slop5;GRCh38_SimpleRepeat_homopolymer_gt20_slop5;GRCh38_SimpleRepeat_homopolymer_4to6_slop5;GRCh38_SimpleRepeat_imperfecthomopolgt20_slop5;GRCh38_SimpleRepeat_imperfecthomopolgt10_slop5;GRCh38_lowmappabilityall;GRCh38_nonunique_l100_m2_e1;GRCh38_nonunique_l250_m0_e0;GRCh38_allOtherDifficultregions;GRCh38_gnomAD_InbreedingCoeff_slop1bp_merge1000bp;GRCh38_alllowmapandsegdupregions;GRCh38_alldifficultregions;GRCh38_notinalldifficultregions	RGS7	ENSG00000182901	transcript	ENST00000440928.6	protein_coding	MODIFIER	intron_variant	RGS7	ENSG00000182901	transcript	ENST00000440928.6	protein_coding	MODIFIER	intron_variant	.	.	.	.	.	.	.	.
1	241219796	Sniffles2.INS.A574M0	N	<INS:321>	INS	INS	321	116.024	220.864	888	858	30	0.0338	known	0.0107	0.0107	low_frequency	0.0353	0.00347	0.00298	0	0	0.0111	0.0373	0.00352	0.00311	0	0	1	1	1	1	1	1	1	1	1	1	0.00732	0.989	0.579	0.579	0.803	0.000516	0.000699	0.64	confident	GRCh38_notinalldifficultregions	RGS7	ENSG00000182901	transcript	ENST00000440928.6	protein_coding	MODIFIER	intron_variant	RGS7	ENSG00000182901	transcript	ENST00000440928.6	protein_coding	MODIFIER	intron_variant	.	.	.	.	.	Enhancer	.	.
1	241303055	Sniffles2.INS.A581M0	N	<INS:53>	INS	INS	53	95.255	340.986	888	868	20	0.0225	known	0.00957	0.00957	low_frequency	0.00208	0.0174	0	0.0152	0.0175	0.00979	0.00213	0.0176	0	0.0154	0.0184	1	0.0347	1	1	0.0436	1	0.0352	1	1	0.0457	0.00563	0.982	0.267	0.267	0.46	0.021	0.0217	0.61	confident	GRCh38_SimpleRepeat_homopolymer_4to6_slop5;GRCh38_notinalldifficultregions	ENSG00000224348;RGS7	ENSG00000224348;ENSG00000182901	transcript;transcript	ENST00000424448.2;ENST00000440928.6	processed_pseudogene;protein_coding	MODIFIER;MODIFIER	downstream_gene_variant;intron_variant	RGS7	ENSG00000182901	transcript	ENST00000440928.6	protein_coding	MODIFIER	intron_variant	.	.	.	.	.	.	.	.
1	241327081	Sniffles2.DEL.A58BM0	N	<DEL:-51>	DEL	DEL	-51	52.839	318.327	888	865	23	0.0259	novel	0.0214	0.0214	low_frequency	0.0705	0.0104	0	0	0.00292	0.022	0.0733	0.0106	0	0	0.00299	1	1	1	1	1	1	1	1	1	1	0.0197	0.979	0.676	0.676	0.665	0.00139	0.00256	0.487	difficult	GRCh38_AllTandemRepeatsandHomopolymers_slop5;GRCh38_AllTandemRepeats_gt100bp_slop5;GRCh38_allTandemRepeats;GRCh38_SimpleRepeat_quadTR_51to200_slop5;GRCh38_AllTandemRepeats_201to10000bp_slop5;GRCh38_SimpleRepeat_quadTR_20to50_slop5;GRCh38_alldifficultregions	RGS7	ENSG00000182901	transcript	ENST00000440928.6	protein_coding	MODIFIER	intron_variant	RGS7	ENSG00000182901	transcript	ENST00000440928.6	protein_coding	MODIFIER	intron_variant	.	.	.	.	.	.	.	.
1	241376325	Sniffles2.INS.A588M0	N	<INS:191>	INS	INS	191	175.889	413.587	888	865	23	0.0259	known	0.00113	0.00113	rare	0.00415	0	0	0	0	0.00116	0.00424	0	0	0	0	1	1	1	1	1	1	1	1	1	1	0	0.998	0	0	0.112	3.48e-05	0.000119	0.295	confident	GRCh38_notinalldifficultregions	ENSG00000286496-ENSG00000287516	ENSG00000286496-ENSG00000287516	intergenic_region	ENSG00000286496-ENSG00000287516	.	MODIFIER	intergenic_region	.	.	.	.	.	.	.	.	.	.	.	.	.	.	.
1	241422926	Sniffles2.DEL.A59AM0	N	<DEL:-263>	DEL	DEL	-263	94.655	133.815	888	878	10	0.0113	novel	0.482	0.482	common	0.278	0.479	0.738	0.412	0.591	0.488	0.285	0.482	0.738	0.416	0.591	0.152	1	0.843	0.00118	0.0262	0.204	1	0.843	0.00114	0.0262	0.483	0.935	0.937	0.937	0.918	0.426	0.428	0.93	confident	GRCh38_AllHomopolymers_gt6bp_imperfectgt10bp_slop5;GRCh38_AllTandemRepeatsandHomopolymers_slop5;GRCh38_allTandemRepeats;GRCh38_SimpleRepeat_homopolymer_7to11_slop5;GRCh38_SimpleRepeat_homopolymer_4to6_slop5;GRCh38_AllTandemRepeats_lt51bp_slop5;GRCh38_SimpleRepeat_imperfecthomopolgt10_slop5;GRCh38_alldifficultregions;GRCh38_notinalldifficultregions	ENSG00000287516	ENSG00000287516	transcript	ENST00000668538.1	pseudogene	MODIFIER	intron_variant	.	.	.	.	.	.	.	.	.	.	.	.	.	.	.
1	241430511	Sniffles2.DEL.A59BM0	N	<DEL:-1208>	DEL	DEL	-1208	390.064	171.06	888	865	23	0.0259	novel	0.00113	0.00113	rare	0.00415	0	0	0	0	0.00116	0.00426	0	0	0	0	1	1	1	1	1	1	1	1	1	1	0	0.998	0	0	0.131	2.97e-05	7.74e-05	0.302	confident	GRCh38_AllHomopolymers_gt6bp_imperfectgt10bp_slop5;GRCh38_AllTandemRepeatsandHomopolymers_slop5;GRCh38_SimpleRepeat_homopolymer_7to11_slop5;GRCh38_SimpleRepeat_homopolymer_4to6_slop5;GRCh38_SimpleRepeat_imperfecthomopolgt10_slop5;GRCh38_alldifficultregions;GRCh38_notinalldifficultregions	ENSG00000287516	ENSG00000287516	transcript	ENST00000668538.1	pseudogene	MODIFIER	intron_variant	.	.	.	.	.	.	.	.	.	.	.	.	.	.	.
1	241432379	Sniffles2.DEL.A59CM0	N	<DEL:-556>	DEL	DEL	-556	219.219	248.636	888	860	28	0.0315	novel	0.00169	0.00169	rare	0.00622	0	0	0	0	0.00174	0.00647	0	0	0	0	1	1	1	1	1	1	1	1	1	1	0.000563	0.995	0	0	0.464	4.4e-05	0.000105	0.367	confident	GRCh38_gclt25orgt65_slop50;GRCh38_SimpleRepeat_homopolymer_4to6_slop5;GRCh38_alldifficultregions;GRCh38_notinalldifficultregions	ENSG00000287516	ENSG00000287516	transcript	ENST00000668538.1	pseudogene	MODIFIER	intron_variant	.	.	.	.	.	.	.	.	.	.	.	.	Open chromatin	.	.
1	241442681	Sniffles2.INS.A597M0	N	<INS:66>	INS	INS	66	87.521	155.545	888	867	21	0.0236	known	0.031	0.031	low_frequency	0.114	0	0	0	0	0.0311	0.113	0	0	0	0	0.099	1	1	1	1	0.198	1	1	1	1	0.0298	0.972	0.735	0.735	0.814	0.00212	0.00237	0.75	confident	GRCh38_SimpleRepeat_homopolymer_4to6_slop5;GRCh38_notinalldifficultregions	ENSG00000287516	ENSG00000287516	transcript	ENST00000668538.1	pseudogene	MODIFIER	intron_variant	.	.	.	.	.	.	.	.	.	.	.	.	Open chromatin	.	.
1	241456777	Sniffles2.INS.A599M0	N	<INS:319>	INS	INS	319	118.058	146.054	888	871	17	0.0191	known	0.0259	0.0259	low_frequency	0.0124	0.0208	0.00298	0.0152	0.0819	0.0264	0.0127	0.0211	0.00303	0.0156	0.0838	0.031	0.0517	1	1	0.306	0.0315	0.0524	1	1	0.316	0.0253	0.988	0.857	0.857	0.851	0.0162	0.0164	0.883	confident	GRCh38_SimpleRepeat_homopolymer_4to6_slop5;GRCh38_notinalldifficultregions	ENSG00000287516;ENSG00000287738	ENSG00000287516;ENSG00000287738	transcript;transcript	ENST00000668538.1;ENST00000662663.1	pseudogene;pseudogene	MODIFIER;MODIFIER	intron_variant;intron_variant	.	.	.	.	.	.	.	.	.	.	.	.	.	.	.
1	241465610	Sniffles2.DEL.A59EM0	N	<DEL:-51>	DEL	DEL	-51	73.63	423.583	888	869	19	0.0214	known	0.0372	0.0372	low_frequency	0.0892	0.00694	0.0506	0	0.0117	0.0362	0.0897	0.00699	0.0454	0	0.012	0.413	1	1	1	1	0.408	1	1	1	1	0.0327	0.965	0.683	0.683	0.7	0.00216	0.00343	0.547	confident	GRCh38_SimpleRepeat_homopolymer_4to6_slop5;GRCh38_notinalldifficultregions	ENSG00000287738;ENSG00000287516	ENSG00000287738;ENSG00000287516	transcript;transcript	ENST00000662663.1;ENST00000668538.1	pseudogene;pseudogene	MODIFIER;MODIFIER	intron_variant;non_coding_transcript_exon_variant	.	.	.	.	.	.	.	.	.	.	.	.	Open chromatin	.	.
1	241528456	Sniffles2.INS.A5A8M0	N	<INS:61>	INS	INS	61	161.275	361.052	888	871	17	0.0191	known	0.00338	0.00338	rare	0.0124	0	0	0	0	0.00344	0.0127	0	0	0	0	1	1	1	1	1	1	1	1	1	1	0.00282	0.992	0.333	0.333	0.428	0.000158	0.000259	0.511	difficult	GRCh38_AllTandemRepeatsandHomopolymers_slop5;GRCh38_SimpleRepeat_diTR_11to50_slop5;GRCh38_allTandemRepeats;GRCh38_AllTandemRepeats_lt51bp_slop5;GRCh38_alldifficultregions	KMO;FH-KMO	ENSG00000117009;ENSG00000091483-ENSG00000117009	transcript;intergenic_region	ENST00000366559.9;ENSG00000091483-ENSG00000117009	protein_coding;.	MODIFIER;MODIFIER	upstream_gene_variant;intergenic_region	.	.	.	.	.	.	.	.	.	.	.	.	.	.	.
1	241572825	Sniffles2.DEL.A5B1M0	N	<DEL:-8138>	DEL	DEL	-8138	0	0	888	868	20	0.0225	known	0.00113	0.00113	rare	0	0	0	0.00305	0.00292	0.00115	0	0	0	0.00311	0.00301	1	1	1	1	1	1	1	1	1	1	0	0.998	0	0	0.301	0.000107	0.000206	0.304	confident	GRCh38_AllHomopolymers_gt6bp_imperfectgt10bp_slop5;GRCh38_AllTandemRepeatsandHomopolymers_slop5;GRCh38_SimpleRepeat_homopolymer_gt11_slop5;GRCh38_allTandemRepeats;GRCh38_SimpleRepeat_homopolymer_7to11_slop5;GRCh38_SimpleRepeat_homopolymer_4to6_slop5;GRCh38_AllTandemRepeats_lt51bp_slop5;GRCh38_SimpleRepeat_imperfecthomopolgt10_slop5;GRCh38_alldifficultregions;GRCh38_notinalldifficultregions	KMO	ENSG00000117009	transcript	ENST00000366559.9	protein_coding	MODIFIER	intron_variant	KMO	ENSG00000117009	transcript	ENST00000366559.9	protein_coding	MODIFIER	intron_variant	.	.	.	.	.	.	.	.
1	241607641	Sniffles2.INS.A5B7M0	N	<INS:56>	INS	INS	56	76.407	218.658	888	867	21	0.0236	novel	0.00394	0.00394	rare	0.0124	0	0	0	0.00292	0.00404	0.0127	0	0	0	0.00298	1	1	1	1	1	1	1	1	1	1	0.00563	0.994	0.857	0.857	0.799	0.000269	0.000463	0.534	difficult	GRCh38_AllTandemRepeatsandHomopolymers_slop5;GRCh38_AllTandemRepeats_gt100bp_slop5;GRCh38_allTandemRepeats;GRCh38_AllTandemRepeats_201to10000bp_slop5;GRCh38_alldifficultregions	OPN3	ENSG00000054277	transcript	ENST00000366554.3	protein_coding	MODIFIER	intron_variant	OPN3	ENSG00000054277	transcript	ENST00000366554.3	protein_coding	MODIFIER	intron_variant	.	.	.	.	.	Enhancer	.	.
1	241614779	Sniffles2.INS.A5B8M0	N	<INS:90>	INS	INS	90	70.583	146.04	888	884	4	0.00451	novel	0.696	0.304	common	0.736	0.733	0.72	0.604	0.675	0.699	0.736	0.733	0.72	0.611	0.68	5.08e-05	0.522	0.337	0.0343	0.601	5.08e-05	0.522	0.337	0.0201	0.483	0.717	0.822	0.822	0.753	0.84	0.641	0.631	0.885	difficult	GRCh38_AllTandemRepeats_51to200bp_slop5;GRCh38_AllTandemRepeatsandHomopolymers_slop5;GRCh38_AllTandemRepeats_gt100bp_slop5;GRCh38_allTandemRepeats;GRCh38_alldifficultregions	OPN3	ENSG00000054277	transcript	ENST00000366554.3	protein_coding	MODIFIER	intron_variant	OPN3	ENSG00000054277	transcript	ENST00000366554.3	protein_coding	MODIFIER	intron_variant	.	.	.	.	.	Enhancer	.	.
1	241624183	Sniffles2.INS.A5B9M0	N	<INS:63>	INS	INS	63	78.775	195.591	888	867	21	0.0236	novel	0.0214	0.0214	low_frequency	0.0622	0.00694	0.00298	0.0061	0.00877	0.0219	0.0636	0.00699	0.00299	0.00641	0.00909	1	1	1	1	1	1	1	1	1	1	0.0163	0.976	0.595	0.595	0.781	0.00595	0.00949	0.588	difficult	GRCh38_AllTandemRepeatsandHomopolymers_slop5;GRCh38_AllTandemRepeats_gt100bp_slop5;GRCh38_allTandemRepeats;GRCh38_AllTandemRepeats_201to10000bp_slop5;GRCh38_lowmappabilityall;GRCh38_nonunique_l100_m2_e1;GRCh38_alllowmapandsegdupregions;GRCh38_alldifficultregions	CHML;OPN3	ENSG00000203668;ENSG00000054277	transcript;transcript	ENST00000366553.3;ENST00000366554.3	protein_coding;protein_coding	MODIFIER;MODIFIER	downstream_gene_variant;intron_variant	OPN3	ENSG00000054277	transcript	ENST00000366554.3	protein_coding	MODIFIER	intron_variant	.	.	.	.	.	Enhancer	.	.
1	241624207	Sniffles2.DEL.A5C0M0	N	<DEL:-62>	DEL	DEL	-62	47.785	335.363	888	868	20	0.0225	novel	0.102	0.102	common	0.18	0.059	0.0536	0.0701	0.105	0.103	0.183	0.0594	0.0536	0.0701	0.109	0.662	0.394	1	0.564	0.0234	0.661	0.396	1	0.546	0.0271	0.0985	0.963	0.873	0.873	0.927	0.0591	0.0596	0.93	difficult	GRCh38_AllTandemRepeatsandHomopolymers_slop5;GRCh38_AllTandemRepeats_gt100bp_slop5;GRCh38_allTandemRepeats;GRCh38_AllTandemRepeats_201to10000bp_slop5;GRCh38_lowmappabilityall;GRCh38_nonunique_l100_m2_e1;GRCh38_alllowmapandsegdupregions;GRCh38_alldifficultregions	CHML;OPN3	ENSG00000203668;ENSG00000054277	transcript;transcript	ENST00000366553.3;ENST00000366554.3	protein_coding;protein_coding	MODIFIER;MODIFIER	downstream_gene_variant;intron_variant	OPN3	ENSG00000054277	transcript	ENST00000366554.3	protein_coding	MODIFIER	intron_variant	.	.	.	.	.	.	.	.
1	241674869	Sniffles2.DEL.A5C1M0	N	<DEL:-73>	DEL	DEL	-73	52.703	293.529	888	859	29	0.0327	novel	0.00957	0.00957	low_frequency	0.0166	0	0.0119	0.00305	0.0117	0.00989	0.017	0	0.0123	0.00318	0.0123	1	1	0.0179	1	1	1	1	0.0184	1	1	0.00507	0.976	0.125	0.125	0.44	0.00353	0.0113	0.41	difficult	GRCh38_AllTandemRepeatsandHomopolymers_slop5;GRCh38_AllTandemRepeats_gt100bp_slop5;GRCh38_allTandemRepeats;GRCh38_SimpleRepeat_homopolymer_4to6_slop5;GRCh38_AllTandemRepeats_201to10000bp_slop5;GRCh38_alldifficultregions	WDR64;OPN3	ENSG00000162843;ENSG00000054277	transcript;gene_variant	ENST00000437684.7;ENSG00000054277	protein_coding;.	MODIFIER;MODIFIER	intron_variant;intragenic_variant	WDR64	ENSG00000162843	transcript	ENST00000437684.7	protein_coding	MODIFIER	intron_variant	.	.	.	.	.	.	.	.
1	241675062	Sniffles2.INS.A5BAM0	N	<INS:207>	INS	INS	207	188.777	122.851	888	882	6	0.00676	novel	0.654	0.346	common	0.554	0.715	0.679	0.686	0.69	0.655	0.554	0.715	0.681	0.686	0.69	2.77e-14	7.86e-08	0.000323	4.42e-08	5.84e-07	2.88e-14	7.86e-08	0.000338	4.42e-08	5.83e-07	0.707	0.529	0.531	0.458	0.505	0.766	0.704	0.442	difficult	GRCh38_AllTandemRepeatsandHomopolymers_slop5;GRCh38_AllTandemRepeats_gt100bp_slop5;GRCh38_allTandemRepeats;GRCh38_AllTandemRepeats_201to10000bp_slop5;GRCh38_alldifficultregions	WDR64;OPN3	ENSG00000162843;ENSG00000054277	transcript;gene_variant	ENST00000437684.7;ENSG00000054277	protein_coding;.	MODIFIER;MODIFIER	intron_variant;intragenic_variant	WDR64	ENSG00000162843	transcript	ENST00000437684.7	protein_coding	MODIFIER	intron_variant	.	.	.	.	.	.	.	.
1	241690736	Sniffles2.DEL.A5C2M0	N	<DEL:-57>	DEL	DEL	-57	178.352	311.726	888	876	12	0.0135	novel	0.00619	0.00619	low_frequency	0	0	0.0268	0.00305	0.00292	0.00628	0	0	0.027	0.00311	0.00301	1	1	1	1	1	1	1	1	1	1	0.00394	0.986	0.273	0.273	0.506	0.000984	0.00282	0.342	confident	GRCh38_gclt25orgt65_slop50;GRCh38_SimpleRepeat_homopolymer_4to6_slop5;GRCh38_alldifficultregions;GRCh38_notinalldifficultregions	WDR64	ENSG00000162843	transcript	ENST00000437684.7	protein_coding	MODIFIER	intron_variant	WDR64	ENSG00000162843	transcript	ENST00000437684.7	protein_coding	MODIFIER	intron_variant	.	.	.	.	.	.	.	.
1	241745308	Sniffles2.INS.A5CCM0	N	<INS:320>	INS	INS	320	65.774	89.052	888	868	20	0.0225	novel	0.102	0.102	common	0.17	0.146	0.00298	0.152	0.0205	0.105	0.176	0.147	0.00307	0.153	0.0215	0.82	0.185	1	0.00378	1	0.659	0.188	1	0.00395	1	0.103	0.974	0.914	0.914	0.918	0.162	0.162	0.933	confident	GRCh38_SimpleRepeat_homopolymer_4to6_slop5;GRCh38_notinalldifficultregions	WDR64;ENSG00000288723	ENSG00000162843;ENSG00000288723	transcript;transcript	ENST00000437684.7;ENST00000684005.1	protein_coding;pseudogene	MODIFIER;MODIFIER	intron_variant;intron_variant	WDR64	ENSG00000162843	transcript	ENST00000437684.7	protein_coding	MODIFIER	intron_variant	.	.	.	.	.	.	.	.
1	241745421	Sniffles2.DEL.A5D3M0	N	<DEL:-55>	DEL	DEL	-55	100.683	350.51	888	868	20	0.0225	novel	0.0315	0.0315	low_frequency	0.104	0.0139	0	0	0.00585	0.0323	0.106	0.014	0	0	0.00606	0.727	1	1	1	1	0.732	1	1	1	1	0.0287	0.983	0.811	0.811	0.833	0.00312	0.00372	0.743	confident	GRCh38_notinalldifficultregions	WDR64;ENSG00000288723	ENSG00000162843;ENSG00000288723	transcript;transcript	ENST00000437684.7;ENST00000684005.1	protein_coding;pseudogene	MODIFIER;MODIFIER	intron_variant;intron_variant	WDR64	ENSG00000162843	transcript	ENST00000437684.7	protein_coding	MODIFIER	intron_variant	.	.	.	.	.	.	.	.
1	241812331	Sniffles2.INS.A5DEM0	N	<INS:234>	INS	INS	234	364.56	315.13	888	865	23	0.0259	novel	0.00169	0.00169	rare	0	0	0	0.0061	0.00292	0.00173	0	0	0	0.00629	0.00299	1	1	1	1	1	1	1	1	1	1	0.000563	0.995	0	0	0.386	0.00107	0.0047	0.313	confident	GRCh38_notinalldifficultregions	ENSG00000288723	ENSG00000288723	transcript	ENST00000684005.1	pseudogene	MODIFIER	intron_variant	.	.	.	.	.	.	.	.	.	.	.	.	.	.	.
1	241841733	Sniffles2.INS.A5DFM0	N	<INS:140>	INS	INS	140	102.106	370.623	888	872	16	0.018	known	0.00788	0.00788	low_frequency	0	0.00694	0	0.0152	0.0205	0.00803	0	0.00694	0	0.0156	0.0211	1	1	1	0.0304	1	1	1	1	0.0312	1	0.00732	0.994	0.769	0.769	0.865	0.0222	0.0226	0.97	confident	GRCh38_SimpleRepeat_homopolymer_4to6_slop5;GRCh38_notinalldifficultregions	ENSG00000288723	ENSG00000288723	transcript	ENST00000684005.1	pseudogene	MODIFIER	intron_variant	.	.	.	.	.	.	.	.	.	.	.	.	Open chromatin;CTCF Binding Site	.	.
1	241869766	Sniffles2.INS.A5E0M0	N	<INS:62>	INS	INS	62	112.702	212.071	888	868	20	0.0225	novel	0.00113	0.00113	rare	0	0.00347	0	0.00305	0	0.00115	0	0.00357	0	0.00309	0	1	1	1	1	1	1	1	1	1	1	0.000563	0.997	0	0	0.558	0.000161	0.0016	0.159	difficult	GRCh38_AllTandemRepeats_51to200bp_slop5;GRCh38_AllTandemRepeatsandHomopolymers_slop5;GRCh38_AllTandemRepeats_gt100bp_slop5;GRCh38_allTandemRepeats;GRCh38_SimpleRepeat_quadTR_20to50_slop5;GRCh38_alldifficultregions	EXO1	ENSG00000174371	transcript	ENST00000348581.9	protein_coding	MODIFIER	intron_variant	EXO1	ENSG00000174371	transcript	ENST00000348581.9	protein_coding	MODIFIER	intron_variant	.	.	.	.	.	.	.	.
1	241895563	Sniffles2.DEL.A5E3M0	N	<DEL:-10604>	DEL	DEL	-10604	0	0	888	855	33	0.0372	known	0.00169	0.00169	rare	0	0	0.00893	0	0	0.00175	0	0	0.00904	0	0	1	1	1	1	1	1	1	1	1	1	0.00169	1	1	1	0.955	2.77e-05	3.01e-05	0.739	confident	GRCh38_gclt25orgt65_slop50;GRCh38_AllHomopolymers_gt6bp_imperfectgt10bp_slop5;GRCh38_AllTandemRepeatsandHomopolymers_slop5;GRCh38_SimpleRepeat_homopolymer_gt11_slop5;GRCh38_SimpleRepeat_triTR_15to50_slop5;GRCh38_SimpleRepeat_homopolymer_gt20_slop5;GRCh38_SimpleRepeat_diTR_11to50_slop5;GRCh38_AllTandemRepeats_gt100bp_slop5;GRCh38_allTandemRepeats;GRCh38_SimpleRepeat_homopolymer_7to11_slop5;GRCh38_SimpleRepeat_homopolymer_4to6_slop5;GRCh38_AllTandemRepeats_lt51bp_slop5;GRCh38_SimpleRepeat_imperfecthomopolgt20_slop5;GRCh38_AllTandemRepeats_201to10000bp_slop5;GRCh38_SimpleRepeat_quadTR_20to50_slop5;GRCh38_SimpleRepeat_imperfecthomopolgt10_slop5;GRCh38_lowmappabilityall;GRCh38_nonunique_l100_m2_e1;GRCh38_alllowmapandsegdupregions;GRCh38_alldifficultregions;GRCh38_notinalldifficultregions	EXO1-RPL23AP20	ENSG00000174371-ENSG00000235990	intergenic_region	ENSG00000174371-ENSG00000235990	.	MODIFIER	intergenic_region	.	.	.	.	.	.	.	.	.	.	.	.	Enhancer;TF binding;Enhancer;CTCF Binding Site	.	.
1	241927615	Sniffles2.INS.A5EEM0	N	<INS:1175>	INS	INS	1175	158.52	362.124	888	854	34	0.0383	known	0.00225	0.00225	rare	0.0083	0	0	0	0	0.00234	0.0087	0	0	0	0	1	1	1	1	1	1	1	1	1	1	0.00113	0.993	0	0	0.343	1.64e-05	0.00016	0.19	confident	GRCh38_notinalldifficultregions	RPL23AP20-BECN2	ENSG00000235990-ENSG00000196289	intergenic_region	ENSG00000235990-ENSG00000196289	.	MODIFIER	intergenic_region	.	.	.	.	.	.	.	.	.	.	.	.	.	.	.
1	241935429	Sniffles2.INS.A5EFM0	N	<INS:2540>	INS	INS	2540	12.987	0	888	858	30	0.0338	novel	0.00394	0.00394	rare	0	0	0	0	0.0205	0.00408	0	0	0	0	0.0212	1	1	1	1	2.7e-06	1	1	1	1	3e-06	0.00169	0.994	0	0	0.479	0.000392	0.00146	0.196	confident	GRCh38_notinalldifficultregions	RPL23AP20-BECN2	ENSG00000235990-ENSG00000196289	intergenic_region	ENSG00000235990-ENSG00000196289	.	MODIFIER	intergenic_region	.	.	.	.	.	.	.	.	.	.	.	.	.	.	.
1	241943811	Sniffles2.DEL.A5FBM0	N	<DEL:-1626>	DEL	DEL	-1626	436.611	65.032	888	862	26	0.0293	known	0.00113	0.00113	rare	0	0	0	0	0.00585	0.00116	0	0	0	0	0.00614	1	1	1	1	1	1	1	1	1	1	0.000563	0.997	0	0	0.712	0.000247	0.000581	0.371	confident	GRCh38_gclt25orgt65_slop50;GRCh38_AllHomopolymers_gt6bp_imperfectgt10bp_slop5;GRCh38_AllTandemRepeatsandHomopolymers_slop5;GRCh38_SimpleRepeat_homopolymer_gt11_slop5;GRCh38_SimpleRepeat_homopolymer_gt20_slop5;GRCh38_allTandemRepeats;GRCh38_SimpleRepeat_homopolymer_4to6_slop5;GRCh38_AllTandemRepeats_lt51bp_slop5;GRCh38_SimpleRepeat_imperfecthomopolgt20_slop5;GRCh38_SimpleRepeat_quadTR_20to50_slop5;GRCh38_SimpleRepeat_imperfecthomopolgt10_slop5;GRCh38_lowmappabilityall;GRCh38_nonunique_l100_m2_e1;GRCh38_alllowmapandsegdupregions;GRCh38_alldifficultregions;GRCh38_notinalldifficultregions	RPL23AP20-BECN2	ENSG00000235990-ENSG00000196289	intergenic_region	ENSG00000235990-ENSG00000196289	.	MODIFIER	intergenic_region	.	.	.	.	.	.	.	.	.	.	.	.	.	Enhancer;Transcription Start Site	.
1	241957909	Sniffles2.DUP.A601M0	N	<DUP:14568>	DUP	OTHER	14568	0	0.408	888	855	33	0.0372	known	0.00282	0.00282	rare	0.0104	0	0	0	0	0.00292	0.0108	0	0	0	0	1	1	1	1	1	1	1	1	1	1	0.000563	0.993	0	0	0.44	4.61e-05	0.000177	0.152	confident	GRCh38_refseq_cds;GRCh38_gclt25orgt65_slop50;GRCh38_AllHomopolymers_gt6bp_imperfectgt10bp_slop5;GRCh38_AllTandemRepeats_51to200bp_slop5;GRCh38_AllTandemRepeatsandHomopolymers_slop5;GRCh38_SimpleRepeat_homopolymer_gt11_slop5;GRCh38_SimpleRepeat_diTR_11to50_slop5;GRCh38_AllTandemRepeats_gt100bp_slop5;GRCh38_allTandemRepeats;GRCh38_SimpleRepeat_homopolymer_7to11_slop5;GRCh38_SimpleRepeat_homopolymer_4to6_slop5;GRCh38_AllTandemRepeats_lt51bp_slop5;GRCh38_SimpleRepeat_imperfecthomopolgt20_slop5;GRCh38_AllTandemRepeats_201to10000bp_slop5;GRCh38_SimpleRepeat_imperfecthomopolgt10_slop5;GRCh38_lowmappabilityall;GRCh38_nonunique_l100_m2_e1;GRCh38_alllowmapandsegdupregions;GRCh38_alldifficultregions;GRCh38_notinalldifficultregions	BECN2	ENSG00000196289	gene_variant	ENSG00000196289	.	MODIFIER	intragenic_variant	.	.	.	.	.	.	.	.	.	.	.	.	CTCF Binding Site;TF binding;Enhancer;Enhancer;Enhancer	Transcription Start Site	.
1	241959207	Sniffles2.DEL.A5FEM0	N	<DEL:-2179>	DEL	DEL	-2179	100.539	29.481	888	858	30	0.0338	known	0.00338	0.00338	rare	0	0	0.0179	0	0	0.0035	0	0	0.0184	0	0	1	1	0.0444	1	1	1	1	0.0457	1	1	0.00113	0.994	0.2	0.2	0.295	0.000254	0.000676	0.276	confident	GRCh38_AllHomopolymers_gt6bp_imperfectgt10bp_slop5;GRCh38_AllTandemRepeatsandHomopolymers_slop5;GRCh38_SimpleRepeat_homopolymer_gt11_slop5;GRCh38_AllTandemRepeats_gt100bp_slop5;GRCh38_allTandemRepeats;GRCh38_SimpleRepeat_homopolymer_7to11_slop5;GRCh38_SimpleRepeat_homopolymer_4to6_slop5;GRCh38_SimpleRepeat_imperfecthomopolgt20_slop5;GRCh38_AllTandemRepeats_201to10000bp_slop5;GRCh38_SimpleRepeat_imperfecthomopolgt10_slop5;GRCh38_alldifficultregions;GRCh38_notinalldifficultregions	BECN2;BECN2-CFL1P4	ENSG00000196289;ENSG00000196289-ENSG00000213026	transcript;intergenic_region	ENST00000419583.2;ENSG00000196289-ENSG00000213026	protein_coding;.	MODIFIER;MODIFIER	downstream_gene_variant;intergenic_region	.	.	.	.	.	.	.	.	.	.	.	.	.	.	.
1	241980421	Sniffles2.INS.A5F3M0	N	<INS:68>	INS	INS	68	50.332	202.577	888	870	18	0.0203	novel	0.114	0.114	common	0.0726	0.219	0.146	0.0488	0.114	0.116	0.0751	0.219	0.146	0.05	0.115	0.115	0.0507	0.127	0.00314	0.0469	0.124	0.0507	0.12	0.00338	0.0491	0.108	0.931	0.81	0.81	0.77	0.0566	0.063	0.763	difficult	GRCh38_AllHomopolymers_gt6bp_imperfectgt10bp_slop5;GRCh38_AllTandemRepeatsandHomopolymers_slop5;GRCh38_SimpleRepeat_homopolymer_7to11_slop5;GRCh38_SimpleRepeat_imperfecthomopolgt10_slop5;GRCh38_alldifficultregions	BECN2-CFL1P4	ENSG00000196289-ENSG00000213026	intergenic_region	ENSG00000196289-ENSG00000213026	.	MODIFIER	intergenic_region	.	.	.	.	.	.	.	.	.	.	.	.	.	.	.
1	241980545	Sniffles2.INS.A5F4M0	N	<INS:3216>	INS	INS	3216	106.894	5.146	888	862	26	0.0293	novel	0.108	0.108	common	0.0187	0.156	0.107	0.216	0.0906	0.111	0.0196	0.161	0.11	0.222	0.0923	1.14e-05	2.38e-17	4.62e-14	1.38e-13	4.7e-13	1.31e-05	4.22e-17	6.55e-14	2.64e-13	5.85e-13	0.085	0.899	0.454	0.454	0.732	0.174	0.199	0.778	confident	GRCh38_notinalldifficultregions	BECN2-CFL1P4	ENSG00000196289-ENSG00000213026	intergenic_region	ENSG00000196289-ENSG00000213026	.	MODIFIER	intergenic_region	.	.	.	.	.	.	.	.	.	.	.	.	.	.	.
1	241980559	Sniffles2.BND.A607M0	N	<BND:A607M0>	BND	OTHER	.	0	11.606	888	860	28	0.0315	not_compared	0.00788	0.00788	low_frequency	0	0.0104	0.00595	0.0152	0.0117	0.00814	0	0.0107	0.00614	0.0157	0.0119	1	1	1	1	1	1	1	1	1	1	0.00282	0.979	0	0	0.403	0.00746	0.0136	0.459	confident	GRCh38_notinalldifficultregions	PSMG3-AS1	ENSG00000230487	transcript	ENST00000437621.6	pseudogene	HIGH	transcript_ablation	.	.	.	.	.	.	.	.	.	.	.	.	.	.	.
1	242042892	Sniffles2.INS.A60BM0	N	<INS:315>	INS	INS	315	64.639	99.526	888	868	20	0.0225	novel	0.00282	0.00282	rare	0.00622	0.00347	0	0.00305	0	0.00288	0.00649	0.00347	0	0.00312	0	1	1	1	1	1	1	1	1	1	1	0	0.994	0	0	0.19	0.00155	0.00339	0.406	confident	GRCh38_notinalldifficultregions	MAP1LC3C-TUBB8P6	ENSG00000197769-ENSG00000224625	intergenic_region	ENSG00000197769-ENSG00000224625	.	MODIFIER	intergenic_region	.	.	.	.	.	.	.	.	.	.	.	.	.	.	.
1	242043621	Sniffles2.DEL.A611M0	N	<DEL:-315>	DEL	DEL	-315	119.798	179.88	888	874	14	0.0158	novel	0.018	0.018	low_frequency	0.0145	0.0139	0.0179	0.0183	0.0263	0.0183	0.015	0.0139	0.018	0.0185	0.0268	1	1	1	1	1	1	1	1	1	1	0.00788	0.95	0.0312	0.0312	0.395	0.0208	0.0323	0.519	confident	GRCh38_AllTandemRepeatsandHomopolymers_slop5;GRCh38_allTandemRepeats;GRCh38_SimpleRepeat_homopolymer_4to6_slop5;GRCh38_AllTandemRepeats_lt51bp_slop5;GRCh38_SimpleRepeat_quadTR_20to50_slop5;GRCh38_lowmappabilityall;GRCh38_nonunique_l100_m2_e1;GRCh38_alllowmapandsegdupregions;GRCh38_alldifficultregions;GRCh38_notinalldifficultregions	MAP1LC3C-TUBB8P6	ENSG00000197769-ENSG00000224625	intergenic_region	ENSG00000197769-ENSG00000224625	.	MODIFIER	intergenic_region	.	.	.	.	.	.	.	.	.	.	.	.	.	.	.
1	242055154	Sniffles2.INS.A60CM0	N	<INS:2949>	INS	INS	2949	16.197	0.213	888	868	20	0.0225	novel	0.018	0.018	low_frequency	0.0643	0.00347	0	0	0	0.0179	0.0644	0.00352	0	0	0	9.05e-11	1	1	1	1	4.61e-11	1	1	1	1	0.0135	0.981	0.455	0.455	0.695	0.0054	0.00747	0.591	difficult	GRCh38_AllTandemRepeatsandHomopolymers_slop5;GRCh38_allTandemRepeats;GRCh38_SimpleRepeat_homopolymer_4to6_slop5;GRCh38_AllTandemRepeats_lt51bp_slop5;GRCh38_SimpleRepeat_quadTR_20to50_slop5;GRCh38_chainSelf;GRCh38_alldifficultregions	TUBB8P6;MAP1LC3C-TUBB8P6	ENSG00000224625;ENSG00000197769-ENSG00000224625	transcript;intergenic_region	ENST00000436895.1;ENSG00000197769-ENSG00000224625	unprocessed_pseudogene;.	MODIFIER;MODIFIER	upstream_gene_variant;intergenic_region	.	.	.	.	.	.	.	.	.	.	.	.	.	.	.
1	242071020	Sniffles2.INV.A614M0	N	<INV:79>	INV	OTHER	79	144.353	355.913	888	863	25	0.0282	novel	0.00113	0.00113	rare	0.00415	0	0	0	0	0.00116	0.00431	0	0	0	0	1	1	1	1	1	1	1	1	1	1	0	0.998	0	0	0.301	0.000215	0.000307	0.651	difficult	GRCh38_SimpleRepeat_homopolymer_4to6_slop5;GRCh38_chainSelf;GRCh38_segdups;GRCh38_alllowmapandsegdupregions;GRCh38_alldifficultregions	ENSG00000277099-PLD5	ENSG00000277099-ENSG00000180287	intergenic_region	ENSG00000277099-ENSG00000180287	.	MODIFIER	intergenic_region	.	.	.	.	.	.	.	.	.	.	.	.	.	.	.
1	242078529	Sniffles2.INS.A60FM0	N	<INS:158>	INS	INS	158	131.242	380.998	888	866	22	0.0248	novel	0.00225	0.00225	rare	0.0083	0	0	0	0	0.00231	0.00855	0	0	0	0	1	1	1	1	1	1	1	1	1	1	0.00113	0.995	0.25	0.25	0.468	0.000223	0.000266	0.617	confident	GRCh38_notinalldifficultregions	ENSG00000277099-PLD5	ENSG00000277099-ENSG00000180287	intergenic_region	ENSG00000277099-ENSG00000180287	.	MODIFIER	intergenic_region	.	.	.	.	.	.	.	.	.	.	.	.	.	.	.
1	242144180	Sniffles2.DEL.A62EM0	N	<DEL:-75>	DEL	DEL	-75	69.909	277.725	888	863	25	0.0282	novel	0.121	0.121	common	0.104	0.0729	0.0982	0.134	0.196	0.124	0.106	0.0745	0.102	0.137	0.199	0.028	0.0264	1	0.496	0.469	0.0278	0.0279	1	0.501	0.476	0.119	0.972	0.922	0.922	0.956	0.111	0.108	0.946	difficult	GRCh38_ancestry_Neanderthal;GRCh38_AllHomopolymers_gt6bp_imperfectgt10bp_slop5;GRCh38_AllTandemRepeats_51to200bp_slop5;GRCh38_AllTandemRepeatsandHomopolymers_slop5;GRCh38_AllTandemRepeats_gt100bp_slop5;GRCh38_allTandemRepeats;GRCh38_SimpleRepeat_homopolymer_7to11_slop5;GRCh38_SimpleRepeat_homopolymer_4to6_slop5;GRCh38_SimpleRepeat_imperfecthomopolgt10_slop5;GRCh38_alldifficultregions	ENSG00000272865;PLD5	ENSG00000272865;ENSG00000180287	transcript;transcript	ENST00000666166.1;ENST00000442594.6	pseudogene;protein_coding	MODIFIER;MODIFIER	upstream_gene_variant;intron_variant	PLD5	ENSG00000180287	transcript	ENST00000442594.6	protein_coding	MODIFIER	intron_variant	.	.	.	.	.	.	.	.
1	242148260	Sniffles2.INS.A628M0	N	<INS:6048>	INS	INS	6048	16.727	5.767	888	868	20	0.0225	novel	0.251	0.251	common	0.189	0.208	0.167	0.342	0.371	0.253	0.192	0.208	0.168	0.346	0.371	2.28e-12	5.7e-15	1.95e-15	5.11e-13	2.24e-12	2.24e-12	5.7e-15	8.68e-16	2.47e-13	2.54e-13	0.226	0.787	0.552	0.552	0.767	0.318	0.338	0.828	confident	GRCh38_ancestry_Neanderthal;GRCh38_SimpleRepeat_homopolymer_4to6_slop5;GRCh38_notinalldifficultregions	PLD5;ENSG00000272865	ENSG00000180287;ENSG00000272865	transcript;transcript	ENST00000442594.6;ENST00000666166.1	protein_coding;pseudogene	MODIFIER;MODIFIER	intron_variant;intron_variant	PLD5	ENSG00000180287	transcript	ENST00000442594.6	protein_coding	MODIFIER	intron_variant	.	.	.	.	.	.	.	.
1	242148274	Sniffles2.BND.A636M0	N	<BND:A636M0>	BND	OTHER	.	0	76.322	888	868	20	0.0225	not_compared	0.0715	0.0715	common	0.056	0.0868	0.0208	0.0823	0.12	0.0726	0.0577	0.0868	0.0183	0.0854	0.122	0.16	0.0716	1	0.0136	0.269	0.168	0.0716	1	0.0155	0.275	0.0512	0.827	0.193	0.193	0.537	0.102	0.12	0.621	confident	GRCh38_ancestry_Neanderthal;GRCh38_notinalldifficultregions	ENSG00000272865&LINC01470;LINC01470&PLD5	ENSG00000272865&ENSG00000249484;ENSG00000249484&ENSG00000180287	transcript;transcript	ENST00000666166.1;ENST00000442594.6	pseudogene;protein_coding	HIGH;HIGH	gene_fusion&frameshift_variant;bidirectional_gene_fusion	LINC01470&PLD5	ENSG00000249484&ENSG00000180287	transcript	ENST00000442594.6	protein_coding	HIGH	bidirectional_gene_fusion	.	.	.	.	.	.	.	.
1	242148275	Sniffles2.BND.A638M0	N	<BND:A638M0>	BND	OTHER	.	0	5.954	888	865	23	0.0259	not_compared	0.00113	0.00113	rare	0.00208	0	0	0.00305	0	0.00116	0.00215	0	0	0.00316	0	1	1	1	1	1	1	1	1	1	1	0	0.998	0	0	0.173	0.000324	0.000998	0.274	confident	GRCh38_ancestry_Neanderthal;GRCh38_notinalldifficultregions	PLD5;ENSG00000272865	ENSG00000180287;ENSG00000272865	transcript;transcript	ENST00000442594.6;ENST00000666166.1	protein_coding;pseudogene	HIGH;HIGH	transcript_ablation;transcript_ablation	PLD5	ENSG00000180287	transcript	ENST00000442594.6	protein_coding	HIGH	transcript_ablation	.	.	.	.	.	.	.	.
1	242148276	Sniffles2.BND.A637M0	N	<BND:A637M0>	BND	OTHER	.	0	53.138	888	869	19	0.0214	not_compared	0.0529	0.0529	common	0.0353	0.0174	0.0536	0.061	0.0994	0.0541	0.0365	0.0175	0.0546	0.0625	0.101	0.253	1	0.382	0.106	0.671	0.261	1	0.387	0.111	0.676	0.031	0.877	0.182	0.182	0.49	0.0356	0.055	0.507	confident	GRCh38_ancestry_Neanderthal;GRCh38_notinalldifficultregions	LINC01470&PLD5;ENSG00000272865&LINC01470	ENSG00000249484&ENSG00000180287;ENSG00000272865&ENSG00000249484	transcript;transcript	ENST00000442594.6;ENST00000666166.1	protein_coding;pseudogene	HIGH;HIGH	gene_fusion&frameshift_variant;bidirectional_gene_fusion	LINC01470&PLD5	ENSG00000249484&ENSG00000180287	transcript	ENST00000442594.6	protein_coding	HIGH	gene_fusion&frameshift_variant	.	.	.	.	.	.	.	.
1	242225460	Sniffles2.INS.A63EM0	N	<INS:75>	INS	INS	75	121.773	365.152	888	863	25	0.0282	novel	0.00169	0.00169	rare	0	0	0	0.0061	0.00292	0.00174	0	0	0	0.00637	0.00299	1	1	1	1	1	1	1	1	1	1	0.000563	0.995	0	0	0.383	0.000228	0.00136	0.227	difficult	GRCh38_ancestry_Neanderthal;GRCh38_AllTandemRepeatsandHomopolymers_slop5;GRCh38_AllTandemRepeats_gt100bp_slop5;GRCh38_allTandemRepeats;GRCh38_AllTandemRepeats_201to10000bp_slop5;GRCh38_lowmappabilityall;GRCh38_nonunique_l100_m2_e1;GRCh38_alllowmapandsegdupregions;GRCh38_alldifficultregions	PLD5	ENSG00000180287	transcript	ENST00000442594.6	protein_coding	MODIFIER	intron_variant	PLD5	ENSG00000180287	transcript	ENST00000442594.6	protein_coding	MODIFIER	intron_variant	.	.	.	.	.	.	.	.
1	242238411	Sniffles2.INS.A63FM0	N	<INS:100>	INS	INS	100	100.848	451.144	888	857	31	0.0349	novel	0.00169	0.00169	rare	0.00415	0	0.00298	0	0	0.00175	0.00429	0	0.00301	0	0	1	1	1	1	1	1	1	1	1	1	0.00113	0.999	0.667	0.667	0.788	0.000129	0.00013	0.698	confident	GRCh38_ancestry_Neanderthal;GRCh38_notinalldifficultregions	PLD5	ENSG00000180287	transcript	ENST00000442594.6	protein_coding	MODIFIER	intron_variant	PLD5	ENSG00000180287	transcript	ENST00000442594.6	protein_coding	MODIFIER	intron_variant	.	.	.	.	.	.	.	.
1	242326720	Sniffles2.INS.A651M0	N	<INS:52>	INS	INS	52	132.578	460.929	888	862	26	0.0293	novel	0.00169	0.00169	rare	0	0	0	0	0.00877	0.00174	0	0	0	0	0.0092	1	1	1	1	1	1	1	1	1	1	0.000563	0.995	0	0	0.282	5.12e-06	0.000178	0.126	difficult	GRCh38_AllTandemRepeatsandHomopolymers_slop5;GRCh38_SimpleRepeat_diTR_11to50_slop5;GRCh38_allTandemRepeats;GRCh38_SimpleRepeat_homopolymer_4to6_slop5;GRCh38_AllTandemRepeats_lt51bp_slop5;GRCh38_segdups_gt10kb;GRCh38_segdups;GRCh38_alllowmapandsegdupregions;GRCh38_alldifficultregions	PLD5	ENSG00000180287	transcript	ENST00000442594.6	protein_coding	MODIFIER	intron_variant	PLD5	ENSG00000180287	transcript	ENST00000442594.6	protein_coding	MODIFIER	intron_variant	.	.	.	.	.	.	.	.
1	242393401	Sniffles2.INS.A653M0	N	<INS:64>	INS	INS	64	77.029	234.928	888	870	18	0.0203	novel	0.242	0.242	common	0.154	0.156	0.351	0.308	0.266	0.246	0.157	0.157	0.358	0.31	0.274	0.0829	0.752	0.13	1	1	0.0818	0.753	0.126	1	1	0.239	0.729	0.603	0.603	0.625	0.329	0.316	0.772	difficult	GRCh38_gclt25orgt65_slop50;GRCh38_AllTandemRepeatsandHomopolymers_slop5;GRCh38_AllTandemRepeats_gt100bp_slop5;GRCh38_allTandemRepeats;GRCh38_AllTandemRepeats_201to10000bp_slop5;GRCh38_alldifficultregions	PLD5	ENSG00000180287	transcript	ENST00000442594.6	protein_coding	MODIFIER	intron_variant	PLD5	ENSG00000180287	transcript	ENST00000442594.6	protein_coding	MODIFIER	intron_variant	.	.	.	.	.	.	.	.
1	242393452	Sniffles2.DEL.A65CM0	N	<DEL:-110>	DEL	DEL	-110	174.434	276.563	888	885	3	0.00338	novel	0.467	0.467	common	0.494	0.521	0.39	0.442	0.485	0.469	0.496	0.521	0.39	0.448	0.485	6.03e-06	2.41e-05	0.104	0.039	0.0145	1.12e-05	2.41e-05	0.104	0.0258	0.0209	0.49	0.729	0.69	0.69	0.724	0.483	0.467	0.882	difficult	GRCh38_gclt25orgt65_slop50;GRCh38_AllTandemRepeatsandHomopolymers_slop5;GRCh38_SimpleRepeat_diTR_11to50_slop5;GRCh38_AllTandemRepeats_gt100bp_slop5;GRCh38_allTandemRepeats;GRCh38_AllTandemRepeats_201to10000bp_slop5;GRCh38_alldifficultregions	PLD5	ENSG00000180287	transcript	ENST00000442594.6	protein_coding	MODIFIER	intron_variant	PLD5	ENSG00000180287	transcript	ENST00000442594.6	protein_coding	MODIFIER	intron_variant	.	.	.	.	.	.	.	.
1	242394568	Sniffles2.DEL.A65DM0	N	<DEL:-56>	DEL	DEL	-56	62.533	190.613	888	870	18	0.0203	novel	0.203	0.203	common	0.11	0.181	0.247	0.274	0.24	0.207	0.113	0.183	0.252	0.278	0.246	0.748	1	0.0372	0.117	0.533	0.747	1	0.0366	0.115	0.53	0.169	0.693	0.444	0.444	0.545	0.238	0.265	0.663	difficult	GRCh38_gclt25orgt65_slop50;GRCh38_AllTandemRepeatsandHomopolymers_slop5;GRCh38_AllTandemRepeats_gt100bp_slop5;GRCh38_allTandemRepeats;GRCh38_AllTandemRepeats_201to10000bp_slop5;GRCh38_lowmappabilityall;GRCh38_nonunique_l100_m2_e1;GRCh38_alllowmapandsegdupregions;GRCh38_alldifficultregions	PLD5	ENSG00000180287	transcript	ENST00000442594.6	protein_coding	MODIFIER	intron_variant	PLD5	ENSG00000180287	transcript	ENST00000442594.6	protein_coding	MODIFIER	intron_variant	.	.	.	.	.	.	.	.
1	242394715	Sniffles2.INS.A656M0	N	<INS:3517>	INS	INS	3517	398.124	162.355	888	855	33	0.0372	novel	0.00113	0.00113	rare	0.00208	0.00347	0	0	0	0.00117	0.00218	0.00355	0	0	0	1	1	1	1	1	1	1	1	1	1	0.00113	0.995	0	0	0.485	0.00115	0.00107	0.747	difficult	GRCh38_gclt25orgt65_slop50;GRCh38_AllTandemRepeatsandHomopolymers_slop5;GRCh38_AllTandemRepeats_gt100bp_slop5;GRCh38_allTandemRepeats;GRCh38_AllTandemRepeats_201to10000bp_slop5;GRCh38_lowmappabilityall;GRCh38_nonunique_l100_m2_e1;GRCh38_alllowmapandsegdupregions;GRCh38_alldifficultregions	PLD5	ENSG00000180287	transcript	ENST00000442594.6	protein_coding	MODIFIER	intron_variant	PLD5	ENSG00000180287	transcript	ENST00000442594.6	protein_coding	MODIFIER	intron_variant	.	.	.	.	.	.	.	.
1	242394981	Sniffles2.INS.A654M0	N	<INS:66>	INS	INS	66	89.147	273.877	888	880	8	0.00901	novel	0.33	0.33	common	0.4	0.389	0.196	0.311	0.33	0.332	0.402	0.388	0.198	0.317	0.331	8.54e-06	0.384	0.000432	0.00168	0.00952	7.87e-06	0.481	0.000421	0.000926	0.00961	0.334	0.661	0.583	0.583	0.615	0.384	0.362	0.713	difficult	GRCh38_gclt25orgt65_slop50;GRCh38_AllTandemRepeatsandHomopolymers_slop5;GRCh38_AllTandemRepeats_gt100bp_slop5;GRCh38_allTandemRepeats;GRCh38_AllTandemRepeats_201to10000bp_slop5;GRCh38_alldifficultregions	PLD5	ENSG00000180287	transcript	ENST00000442594.6	protein_coding	MODIFIER	intron_variant	PLD5	ENSG00000180287	transcript	ENST00000442594.6	protein_coding	MODIFIER	intron_variant	.	.	.	.	.	.	.	.
1	242444693	Sniffles2.INS.A666M0	N	<INS:65>	INS	INS	65	48.169	89.441	888	888	0	0	novel	0.996	0.004	rare	0.994	1	0.994	0.997	0.994	0.996	0.994	1	0.994	0.997	0.994	1	1	1	1	1	1	1	1	1	1	0.999	0.989	0.989	0	0.253	1	0.998	0.259	difficult	GRCh38_gclt25orgt65_slop50;GRCh38_AllTandemRepeats_51to200bp_slop5;GRCh38_AllTandemRepeatsandHomopolymers_slop5;GRCh38_AllTandemRepeats_gt100bp_slop5;GRCh38_allTandemRepeats;GRCh38_alldifficultregions	PLD5	ENSG00000180287	transcript	ENST00000442594.6	protein_coding	MODIFIER	intron_variant	PLD5	ENSG00000180287	transcript	ENST00000442594.6	protein_coding	MODIFIER	intron_variant	.	.	.	.	.	.	.	.
1	242517111	Sniffles2.INS.A670M0	N	<INS:83>	INS	INS	83	102.013	313.805	888	862	26	0.0293	known	0.0203	0.0203	low_frequency	0.0705	0.00694	0	0	0	0.0209	0.0723	0.00704	0	0	0	0.328	1	1	1	1	0.34	1	1	1	1	0.0175	0.988	0.765	0.765	0.831	0.000988	0.00153	0.656	confident	GRCh38_SimpleRepeat_homopolymer_4to6_slop5;GRCh38_notinalldifficultregions	PLD5	ENSG00000180287	transcript	ENST00000442594.6	protein_coding	MODIFIER	intron_variant	PLD5	ENSG00000180287	transcript	ENST00000442594.6	protein_coding	MODIFIER	intron_variant	.	.	.	.	.	.	.	.
1	242521633	Sniffles2.INS.A671M0	N	<INS:53>	INS	INS	53	69.3	126.021	888	868	20	0.0225	novel	0.14	0.14	common	0.193	0.125	0.0149	0.177	0.164	0.143	0.197	0.128	0.0152	0.182	0.167	0.408	0.238	1	1	0.168	0.416	0.242	1	1	0.26	0.142	0.957	0.896	0.896	0.904	0.188	0.186	0.929	confident	GRCh38_SimpleRepeat_homopolymer_4to6_slop5;GRCh38_notinalldifficultregions	PLD5	ENSG00000180287	transcript	ENST00000442594.6	protein_coding	MODIFIER	intron_variant	PLD5	ENSG00000180287	transcript	ENST00000442594.6	protein_coding	MODIFIER	intron_variant	.	.	.	.	.	.	.	.
1	242548616	Sniffles2.INS.A675M0	N	<INS:55>	INS	INS	55	121.392	369.739	888	863	25	0.0282	novel	0.00113	0.00113	rare	0	0	0	0	0.00585	0.00116	0	0	0	0	0.00599	1	1	1	1	1	1	1	1	1	1	0	0.998	0	0	0.282	4.51e-05	0.000201	0.33	confident	GRCh38_SimpleRepeat_homopolymer_4to6_slop5;GRCh38_notinalldifficultregions	PLD5-ENSG00000270859	ENSG00000180287-ENSG00000270859	intergenic_region	ENSG00000180287-ENSG00000270859	.	MODIFIER	intergenic_region	.	.	.	.	.	.	.	.	.	.	.	.	.	.	.
1	242684316	Sniffles2.INS.A685M0	N	<INS:171>	INS	INS	171	70.09	128.528	888	874	14	0.0158	novel	0.18	0.18	common	0.145	0.201	0.167	0.204	0.199	0.182	0.146	0.203	0.168	0.209	0.204	0.124	0.603	1	0.334	0.0155	0.119	0.604	1	0.341	0.0285	0.178	0.908	0.835	0.835	0.836	0.213	0.213	0.925	difficult	GRCh38_gclt25orgt65_slop50;GRCh38_AllTandemRepeats_51to200bp_slop5;GRCh38_AllTandemRepeatsandHomopolymers_slop5;GRCh38_SimpleRepeat_diTR_11to50_slop5;GRCh38_AllTandemRepeats_gt100bp_slop5;GRCh38_allTandemRepeats;GRCh38_alldifficultregions	ENSG00000270859-RSL24D1P4	ENSG00000270859-ENSG00000215800	intergenic_region	ENSG00000270859-ENSG00000215800	.	MODIFIER	intergenic_region	.	.	.	.	.	.	.	.	.	.	.	.	.	.	.
1	242696964	Sniffles2.DEL.A68BM0	N	<DEL:-80>	DEL	DEL	-80	47.095	361.718	888	875	13	0.0146	novel	0.351	0.351	common	0.12	0.323	0.458	0.491	0.462	0.357	0.123	0.332	0.461	0.494	0.465	0.127	0.0583	0.162	1	0.284	0.136	0.0873	0.163	0.876	0.354	0.348	0.914	0.896	0.896	0.885	0.48	0.479	0.914	difficult	GRCh38_AllTandemRepeatsandHomopolymers_slop5;GRCh38_AllTandemRepeats_gt100bp_slop5;GRCh38_allTandemRepeats;GRCh38_AllTandemRepeats_201to10000bp_slop5;GRCh38_alldifficultregions	ENSG00000270859-RSL24D1P4	ENSG00000270859-ENSG00000215800	intergenic_region	ENSG00000270859-ENSG00000215800	.	MODIFIER	intergenic_region	.	.	.	.	.	.	.	.	.	.	.	.	.	.	.
1	242740779	Sniffles2.INS.A693M0	N	<INS:225>	INS	INS	225	131.693	310.721	888	858	30	0.0338	known	0.00282	0.00282	rare	0.0083	0.00347	0	0	0	0.00291	0.00866	0.00355	0	0	0	1	1	1	1	1	1	1	1	1	1	0.00113	0.997	0.4	0.4	0.398	9.83e-05	0.000201	0.385	confident	GRCh38_notinalldifficultregions	ENSG00000270859-RSL24D1P4	ENSG00000270859-ENSG00000215800	intergenic_region	ENSG00000270859-ENSG00000215800	.	MODIFIER	intergenic_region	.	.	.	.	.	.	.	.	.	.	.	.	.	.	.
1	242793839	Sniffles2.INS.A694M0	N	<INS:85>	INS	INS	85	191.344	226.847	888	861	27	0.0304	novel	0.00507	0.00507	low_frequency	0.00622	0.0139	0.00298	0.00305	0	0.00523	0.00649	0.0143	0.00305	0.00314	0	1	1	1	1	1	1	1	1	1	1	0.00225	0.99	0.222	0.222	0.556	0.00802	0.0101	0.557	difficult	GRCh38_gclt25orgt65_slop50;GRCh38_AllTandemRepeatsandHomopolymers_slop5;GRCh38_AllTandemRepeats_gt100bp_slop5;GRCh38_allTandemRepeats;GRCh38_AllTandemRepeats_201to10000bp_slop5;GRCh38_segdups;GRCh38_alllowmapandsegdupregions;GRCh38_alldifficultregions	RSL24D1P4-ENSG00000270818	ENSG00000215800-ENSG00000270818	intergenic_region	ENSG00000215800-ENSG00000270818	.	MODIFIER	intergenic_region	.	.	.	.	.	.	.	.	.	.	.	.	.	.	.
1	242795320	Sniffles2.INS.A695M0	N	<INS:51>	INS	INS	51	127.511	367.567	888	864	24	0.027	novel	0.00113	0.00113	rare	0.00208	0.00347	0	0	0	0.00116	0.00215	0.0036	0	0	0	1	1	1	1	1	1	1	1	1	1	0.000563	0.997	0	0	0.395	4.81e-05	0.000105	0.337	difficult	GRCh38_AllTandemRepeatsandHomopolymers_slop5;GRCh38_SimpleRepeat_diTR_11to50_slop5;GRCh38_allTandemRepeats;GRCh38_AllTandemRepeats_lt51bp_slop5;GRCh38_segdups;GRCh38_alllowmapandsegdupregions;GRCh38_alldifficultregions	RSL24D1P4-ENSG00000270818	ENSG00000215800-ENSG00000270818	intergenic_region	ENSG00000215800-ENSG00000270818	.	MODIFIER	intergenic_region	.	.	.	.	.	.	.	.	.	.	.	.	.	.	.
1	242902632	Sniffles2.INS.A6ABM0	N	<INS:312>	INS	INS	312	98.124	118.157	888	871	17	0.0191	novel	0.0867	0.0867	common	0.152	0.059	0.0268	0.0457	0.117	0.0878	0.152	0.0594	0.027	0.0472	0.121	0.211	1	0.104	0.285	1	0.206	1	0.105	0.293	1	0.085	0.981	0.93	0.93	0.925	0.0652	0.0662	0.954	difficult	GRCh38_segdups_gt10kb;GRCh38_segdups;GRCh38_alllowmapandsegdupregions;GRCh38_alldifficultregions	ENSG00000277704-ENSG00000230199	ENSG00000277704-ENSG00000230199	intergenic_region	ENSG00000277704-ENSG00000230199	.	MODIFIER	intergenic_region	.	.	.	.	.	.	.	.	.	.	.	.	.	.	.
1	242906592	Sniffles2.DEL.A6B5M0	N	<DEL:-12248>	DEL	DEL	-12248	355.982	6.261	888	864	24	0.027	known	0.00169	0.00169	rare	0.00208	0.00347	0	0.00305	0	0.00174	0.00214	0.00352	0	0.00311	0	1	1	1	1	1	1	1	1	1	1	0.000563	0.998	0.333	0.333	0.292	0.0028	0.00264	0.882	difficult	GRCh38_gclt25orgt65_slop50;GRCh38_AllHomopolymers_gt6bp_imperfectgt10bp_slop5;GRCh38_AllTandemRepeats_51to200bp_slop5;GRCh38_AllTandemRepeatsandHomopolymers_slop5;GRCh38_SimpleRepeat_homopolymer_gt11_slop5;GRCh38_SimpleRepeat_triTR_15to50_slop5;GRCh38_SimpleRepeat_homopolymer_gt20_slop5;GRCh38_SimpleRepeat_diTR_11to50_slop5;GRCh38_AllTandemRepeats_gt100bp_slop5;GRCh38_allTandemRepeats;GRCh38_SimpleRepeat_homopolymer_7to11_slop5;GRCh38_SimpleRepeat_quadTR_51to200_slop5;GRCh38_SimpleRepeat_homopolymer_4to6_slop5;GRCh38_AllTandemRepeats_lt51bp_slop5;GRCh38_SimpleRepeat_imperfecthomopolgt20_slop5;GRCh38_AllTandemRepeats_201to10000bp_slop5;GRCh38_SimpleRepeat_imperfecthomopolgt10_slop5;GRCh38_lowmappabilityall;GRCh38_nonunique_l100_m2_e1;GRCh38_segdups_gt10kb;GRCh38_chainSelf;GRCh38_segdups;GRCh38_alllowmapandsegdupregions;GRCh38_alldifficultregions	ENSG00000277704-ENSG00000230199	ENSG00000277704-ENSG00000230199	intergenic_region	ENSG00000277704-ENSG00000230199	.	MODIFIER	intergenic_region	.	.	.	.	.	.	.	.	.	.	.	.	.	.	.
1	242919721	Sniffles2.INS.A6AEM0	N	<INS:53>	INS	INS	53	21.129	104.827	888	878	10	0.0113	novel	0.548	0.452	common	0.631	0.587	0.551	0.61	0.339	0.554	0.631	0.587	0.557	0.617	0.349	0.0528	0.0267	0.351	1	0.0868	0.0954	0.0267	0.435	0.869	0.124	0.547	0.849	0.856	0.869	0.801	0.514	0.521	0.899	difficult	GRCh38_SimpleRepeat_homopolymer_4to6_slop5;GRCh38_segdups_gt10kb;GRCh38_segdups;GRCh38_alllowmapandsegdupregions;GRCh38_alldifficultregions	ENSG00000277704-ENSG00000230199	ENSG00000277704-ENSG00000230199	intergenic_region	ENSG00000277704-ENSG00000230199	.	MODIFIER	intergenic_region	.	.	.	.	.	.	.	.	.	.	.	.	.	.	.
1	242931194	Sniffles2.DEL.A6B9M0	N	<DEL:-1070>	DEL	DEL	-1070	120.72	75.124	888	861	27	0.0304	known	0.0428	0.0428	low_frequency	0.0104	0.0347	0.0357	0.0366	0.108	0.0441	0.011	0.0352	0.0368	0.0373	0.111	1	1	0.184	0.188	0.697	1	1	0.189	0.192	0.696	0.0377	0.958	0.671	0.671	0.694	0.0504	0.0515	0.849	difficult	GRCh38_AllHomopolymers_gt6bp_imperfectgt10bp_slop5;GRCh38_AllTandemRepeatsandHomopolymers_slop5;GRCh38_SimpleRepeat_homopolymer_gt11_slop5;GRCh38_SimpleRepeat_homopolymer_7to11_slop5;GRCh38_SimpleRepeat_homopolymer_4to6_slop5;GRCh38_SimpleRepeat_imperfecthomopolgt10_slop5;GRCh38_lowmappabilityall;GRCh38_nonunique_l100_m2_e1;GRCh38_segdups_gt10kb;GRCh38_segdups;GRCh38_alllowmapandsegdupregions;GRCh38_alldifficultregions	ENSG00000277704-ENSG00000230199	ENSG00000277704-ENSG00000230199	intergenic_region	ENSG00000277704-ENSG00000230199	.	MODIFIER	intergenic_region	.	.	.	.	.	.	.	.	.	.	.	.	.	.	.
1	242951657	Sniffles2.INS.A6B0M0	N	<INS:307>	INS	INS	307	178.867	47.581	888	888	0	0	novel	0.783	0.217	common	0.72	0.826	0.708	0.863	0.83	0.783	0.72	0.826	0.708	0.863	0.83	3.27e-12	0.00786	2.36e-09	0.0458	0.00489	3.27e-12	0.00786	2.36e-09	0.0458	0.00489	0.863	0.618	0.618	0.35	0.402	0.877	0.849	0.525	difficult	GRCh38_AllTandemRepeats_51to200bp_slop5;GRCh38_AllTandemRepeatsandHomopolymers_slop5;GRCh38_allTandemRepeats;GRCh38_SimpleRepeat_homopolymer_4to6_slop5;GRCh38_SimpleRepeat_quadTR_20to50_slop5;GRCh38_segdups_gt10kb;GRCh38_segdups;GRCh38_alllowmapandsegdupregions;GRCh38_alldifficultregions	ENSG00000277704-ENSG00000230199	ENSG00000277704-ENSG00000230199	intergenic_region	ENSG00000277704-ENSG00000230199	.	MODIFIER	intergenic_region	.	.	.	.	.	.	.	.	.	.	.	.	.	.	.
1	242956588	Sniffles2.INS.A6B1M0	N	<INS:395>	INS	INS	395	187.603	138.248	888	873	15	0.0169	novel	0.26	0.26	common	0.162	0.198	0.128	0.348	0.494	0.261	0.161	0.199	0.13	0.354	0.494	0.00839	0.198	1	0.392	0.0037	0.0136	0.19	1	0.306	0.00569	0.268	0.87	0.803	0.803	0.809	0.316	0.317	0.884	difficult	GRCh38_gclt25orgt65_slop50;GRCh38_segdups_gt10kb;GRCh38_segdups;GRCh38_alllowmapandsegdupregions;GRCh38_alldifficultregions	ENSG00000277704-ENSG00000230199	ENSG00000277704-ENSG00000230199	intergenic_region	ENSG00000277704-ENSG00000230199	.	MODIFIER	intergenic_region	.	.	.	.	.	.	.	.	.	.	.	.	.	.	.
1	242956651	Sniffles2.DEL.A6BBM0	N	<DEL:-61>	DEL	DEL	-61	160.734	317.546	888	865	23	0.0259	novel	0.0265	0.0265	low_frequency	0.0934	0.00347	0	0	0.00292	0.0272	0.0953	0.00357	0	0	0.00309	1	1	1	1	1	1	1	1	1	1	0.0175	0.963	0.444	0.444	0.599	0.00148	0.00246	0.49	difficult	GRCh38_SimpleRepeat_homopolymer_4to6_slop5;GRCh38_lowmappabilityall;GRCh38_nonunique_l100_m2_e1;GRCh38_segdups_gt10kb;GRCh38_segdups;GRCh38_alllowmapandsegdupregions;GRCh38_alldifficultregions	ENSG00000277704-ENSG00000230199	ENSG00000277704-ENSG00000230199	intergenic_region	ENSG00000277704-ENSG00000230199	.	MODIFIER	intergenic_region	.	.	.	.	.	.	.	.	.	.	.	.	.	.	.
1	242964470	Sniffles2.DEL.A6BCM0	N	<DEL:-1444>	DEL	DEL	-1444	71.184	30.804	888	869	19	0.0214	known	0.288	0.288	common	0.203	0.361	0.396	0.287	0.243	0.292	0.207	0.363	0.405	0.288	0.246	0.233	0.718	0.259	0.341	0.68	0.23	0.716	0.329	0.344	0.683	0.298	0.939	0.945	0.945	0.908	0.322	0.318	0.947	difficult	GRCh38_AllHomopolymers_gt6bp_imperfectgt10bp_slop5;GRCh38_AllTandemRepeatsandHomopolymers_slop5;GRCh38_SimpleRepeat_homopolymer_7to11_slop5;GRCh38_SimpleRepeat_homopolymer_4to6_slop5;GRCh38_SimpleRepeat_imperfecthomopolgt10_slop5;GRCh38_lowmappabilityall;GRCh38_nonunique_l100_m2_e1;GRCh38_segdups_gt10kb;GRCh38_segdups;GRCh38_alllowmapandsegdupregions;GRCh38_alldifficultregions	ENSG00000277704-ENSG00000230199	ENSG00000277704-ENSG00000230199	intergenic_region	ENSG00000277704-ENSG00000230199	.	MODIFIER	intergenic_region	.	.	.	.	.	.	.	.	.	.	.	.	.	.	.
1	242966020	Sniffles2.DEL.A6BDM0	N	<DEL:-2289>	DEL	DEL	-2289	0.707	1.414	888	863	25	0.0282	novel	0.00113	0.00113	rare	0	0	0	0.00305	0.00292	0.00116	0	0	0	0.00312	0.00296	1	1	1	1	1	1	1	1	1	1	0.000563	0.999	0.5	0.5	0.497	0	1.15e-05	0.131	difficult	GRCh38_AllHomopolymers_gt6bp_imperfectgt10bp_slop5;GRCh38_AllTandemRepeatsandHomopolymers_slop5;GRCh38_SimpleRepeat_homopolymer_gt11_slop5;GRCh38_SimpleRepeat_homopolymer_7to11_slop5;GRCh38_SimpleRepeat_homopolymer_4to6_slop5;GRCh38_SimpleRepeat_imperfecthomopolgt10_slop5;GRCh38_lowmappabilityall;GRCh38_nonunique_l100_m2_e1;GRCh38_nonunique_l250_m0_e0;GRCh38_segdups_gt10kb;GRCh38_segdups;GRCh38_alllowmapandsegdupregions;GRCh38_alldifficultregions	ENSG00000277704-ENSG00000230199	ENSG00000277704-ENSG00000230199	intergenic_region	ENSG00000277704-ENSG00000230199	.	MODIFIER	intergenic_region	.	.	.	.	.	.	.	Schizophrenia	7e-06	1.31579	NR	26198764	.	.	.
1	243027764	Sniffles2.INS.A6C8M0	N	<INS:200>	INS	INS	200	68.856	164.502	888	858	30	0.0338	novel	0.00169	0.00169	rare	0	0.00694	0	0	0.00292	0.00175	0	0.00709	0	0	0.00309	1	1	1	1	1	1	1	1	1	1	0.00113	0.995	0	0	0.3	3.59e-05	0.000918	0.135	difficult	GRCh38_lowmappabilityall;GRCh38_nonunique_l100_m2_e1;GRCh38_segdups_gt10kb;GRCh38_chainSelf;GRCh38_segdups;GRCh38_chainSelf_gt10kb;GRCh38_alllowmapandsegdupregions;GRCh38_alldifficultregions	ENSG00000234116-SEPTIN14P21	ENSG00000234116-ENSG00000231512	intergenic_region	ENSG00000234116-ENSG00000231512	.	MODIFIER	intergenic_region	.	.	.	.	.	.	.	.	.	.	.	.	.	.	.
1	243039601	Sniffles2.DEL.A6CDM0	N	<DEL:-54>	DEL	DEL	-54	69.903	346.521	888	866	22	0.0248	novel	0.0242	0.0242	low_frequency	0.0768	0.0208	0	0	0	0.0248	0.0784	0.0211	0	0	0	0.636	1	1	1	1	0.64	1	1	1	1	0.0191	0.965	0.488	0.488	0.62	0.00176	0.00266	0.609	difficult	GRCh38_gclt25orgt65_slop50;GRCh38_AllTandemRepeatsandHomopolymers_slop5;GRCh38_SimpleRepeat_diTR_11to50_slop5;GRCh38_AllTandemRepeats_gt100bp_slop5;GRCh38_allTandemRepeats;GRCh38_AllTandemRepeats_201to10000bp_slop5;GRCh38_segdups_gt10kb;GRCh38_segdups;GRCh38_alllowmapandsegdupregions;GRCh38_alldifficultregions	SEPTIN14P21	ENSG00000231512	transcript	ENST00000450226.2	processed_transcript	MODIFIER	intron_variant	.	.	.	.	.	.	.	.	.	.	.	.	.	.	.
1	243054284	Sniffles2.INS.A6CAM0	N	<INS:65>	INS	INS	65	52.143	352.063	888	859	29	0.0327	novel	0.00394	0.00394	rare	0.00415	0.00347	0	0.00305	0.00877	0.00407	0.00426	0.00355	0	0.00314	0.00915	1	1	1	1	1	1	1	1	1	1	0.00225	0.988	0	0	0.444	0.000153	0.00058	0.236	difficult	GRCh38_gclt25orgt65_slop50;GRCh38_lowmappabilityall;GRCh38_nonunique_l100_m2_e1;GRCh38_segdups_gt10kb;GRCh38_chainSelf;GRCh38_segdups;GRCh38_chainSelf_gt10kb;GRCh38_alllowmapandsegdupregions;GRCh38_alldifficultregions	LINC01347;CICP21;ENSG00000253326;SEPTIN14P21-ENSG00000253326	ENSG00000214837;ENSG00000278455;ENSG00000253326;ENSG00000231512-ENSG00000253326	transcript;transcript;transcript;intergenic_region	ENST00000627498.2;ENST00000611420.1;ENST00000517560.2;ENSG00000231512-ENSG00000253326	processed_transcript;processed_pseudogene;processed_pseudogene;.	MODIFIER;MODIFIER;MODIFIER;MODIFIER	downstream_gene_variant;downstream_gene_variant;downstream_gene_variant;intergenic_region	.	.	.	.	.	.	.	.	.	.	.	.	.	.	.
1	243057215	Sniffles2.INS.A6CBM0	N	<INS:3372>	INS	INS	3372	39.844	229.082	888	850	38	0.0428	novel	0.00169	0.00169	rare	0.00208	0	0	0.00305	0.00292	0.00176	0.00215	0	0	0.00325	0.00307	1	1	1	1	1	1	1	1	1	1	0.00169	0.993	0	0	0.657	7.89e-05	0.000225	0.243	difficult	GRCh38_lowmappabilityall;GRCh38_nonunique_l100_m2_e1;GRCh38_segdups_gt10kb;GRCh38_chainSelf;GRCh38_segdups;GRCh38_chainSelf_gt10kb;GRCh38_alllowmapandsegdupregions;GRCh38_alldifficultregions	ENSG00000253326;LINC01347	ENSG00000253326;ENSG00000214837	transcript;transcript	ENST00000517560.2;ENST00000627498.2	processed_pseudogene;processed_transcript	MODIFIER;MODIFIER	upstream_gene_variant;non_coding_transcript_exon_variant	.	.	.	.	.	.	.	.	.	.	.	.	.	.	.
1	243103660	Sniffles2.INS.A6D7M0	N	<INS:51>	INS	INS	51	125.316	527.659	888	862	26	0.0293	novel	0.00225	0.00225	rare	0	0	0.0119	0	0	0.00232	0	0	0.0122	0	0	1	1	1	1	1	1	1	1	1	1	0.00113	0.993	0	0	0.363	5.74e-05	8.02e-05	0.602	difficult	GRCh38_lowmappabilityall;GRCh38_nonunique_l100_m2_e1;GRCh38_segdups_gt10kb;GRCh38_segdups;GRCh38_alllowmapandsegdupregions;GRCh38_alldifficultregions	LINC01347;LINC01347-CEP170	ENSG00000214837;ENSG00000214837-ENSG00000143702	transcript;intergenic_region	ENST00000627498.2;ENSG00000214837-ENSG00000143702	processed_transcript;.	MODIFIER;MODIFIER	upstream_gene_variant;intergenic_region	.	.	.	.	.	.	.	.	.	.	.	.	Enhancer	.	.
1	243166578	Sniffles2.INS.A6DAM0	N	<INS:289>	INS	INS	289	128.499	291.205	888	867	21	0.0236	known	0.00845	0.00845	low_frequency	0.00415	0.00347	0	0.0305	0.00585	0.00865	0.00431	0.00355	0	0.0309	0.00606	1	1	1	0.132	1	1	1	1	0.133	1	0.00788	0.992	0.714	0.714	0.6	0.0242	0.0242	0.802	difficult	GRCh38_SimpleRepeat_homopolymer_4to6_slop5;GRCh38_lowmappabilityall;GRCh38_nonunique_l100_m2_e1;GRCh38_segdups_gt10kb;GRCh38_segdups;GRCh38_alllowmapandsegdupregions;GRCh38_alldifficultregions	CEP170;ENSG00000232085	ENSG00000143702;ENSG00000232085	transcript;transcript	ENST00000366542.6;ENST00000437499.1	protein_coding;pseudogene	MODIFIER;MODIFIER	intron_variant;intron_variant	CEP170	ENSG00000143702	transcript	ENST00000366542.6	protein_coding	MODIFIER	intron_variant	.	.	.	.	.	.	.	.
1	243214579	Sniffles2.INS.A6E3M0	N	<INS:325>	INS	INS	325	105.551	166.097	888	866	22	0.0248	known	0.0648	0.0648	common	0.0166	0.132	0.0298	0.0915	0.0848	0.0664	0.0175	0.135	0.0303	0.092	0.0863	1	0.272	1	1	0.00278	1	0.279	1	1	0.00302	0.0614	0.972	0.838	0.838	0.89	0.125	0.125	0.959	confident	GRCh38_notinalldifficultregions	CEP170	ENSG00000143702	transcript	ENST00000366542.6	protein_coding	MODIFIER	intron_variant	CEP170	ENSG00000143702	transcript	ENST00000366542.6	protein_coding	MODIFIER	intron_variant	.	.	.	.	.	.	.	.
1	243226169	Sniffles2.DEL.A6E5M0	N	<DEL:-60>	DEL	DEL	-60	72.367	388.635	888	875	13	0.0146	novel	0.00507	0.00507	low_frequency	0.00622	0.00347	0	0.0061	0.00877	0.00514	0.00638	0.0035	0	0.00614	0.00888	1	1	1	1	1	1	1	1	1	1	0.00282	0.984	0	0	0.515	0.000364	0.00189	0.246	difficult	GRCh38_gclt25orgt65_slop50;GRCh38_AllTandemRepeatsandHomopolymers_slop5;GRCh38_SimpleRepeat_diTR_11to50_slop5;GRCh38_AllTandemRepeats_gt100bp_slop5;GRCh38_allTandemRepeats;GRCh38_AllTandemRepeats_201to10000bp_slop5;GRCh38_allOtherDifficultregions;GRCh38_gnomAD_InbreedingCoeff_slop1bp_merge1000bp;GRCh38_alldifficultregions	CEP170	ENSG00000143702	transcript	ENST00000366542.6	protein_coding	MODIFIER	intron_variant	CEP170	ENSG00000143702	transcript	ENST00000366542.6	protein_coding	MODIFIER	intron_variant	.	.	.	.	.	.	.	.
1	243262214	Sniffles2.DEL.A6E8M0	N	<DEL:-72>	DEL	DEL	-72	117.071	383.78	888	870	18	0.0203	novel	0.0614	0.0614	common	0.0166	0.111	0.0357	0.0915	0.079	0.0626	0.0172	0.114	0.0364	0.0915	0.0808	1	1	0.184	0.133	0.00129	1	1	0.187	0.133	0.00144	0.0602	0.982	0.889	0.889	0.917	0.114	0.115	0.965	confident	GRCh38_AllHomopolymers_gt6bp_imperfectgt10bp_slop5;GRCh38_AllTandemRepeatsandHomopolymers_slop5;GRCh38_SimpleRepeat_homopolymer_7to11_slop5;GRCh38_SimpleRepeat_homopolymer_4to6_slop5;GRCh38_SimpleRepeat_imperfecthomopolgt10_slop5;GRCh38_alldifficultregions;GRCh38_notinalldifficultregions	FCF1P7;SDCCAG8	ENSG00000224727;ENSG00000054282	transcript;transcript	ENST00000451185.1;ENST00000366541.8	processed_pseudogene;protein_coding	MODIFIER;MODIFIER	downstream_gene_variant;intron_variant	SDCCAG8	ENSG00000054282	transcript	ENST00000366541.8	protein_coding	MODIFIER	intron_variant	.	.	.	.	.	.	.	.
1	243327291	Sniffles2.INS.A6F1M0	N	<INS:59>	INS	INS	59	68.354	122.665	888	881	7	0.00788	novel	0.418	0.418	common	0.143	0.5	0.702	0.506	0.374	0.42	0.145	0.5	0.705	0.506	0.379	1	0.74	0.0267	0.159	0.745	1	0.74	0.0408	0.159	0.87	0.437	0.867	0.853	0.853	0.849	0.503	0.486	0.875	difficult	GRCh38_gclt25orgt65_slop50;GRCh38_AllTandemRepeatsandHomopolymers_slop5;GRCh38_AllTandemRepeats_gt100bp_slop5;GRCh38_allTandemRepeats;GRCh38_SimpleRepeat_homopolymer_4to6_slop5;GRCh38_AllTandemRepeats_201to10000bp_slop5;GRCh38_lowmappabilityall;GRCh38_nonunique_l100_m2_e1;GRCh38_alllowmapandsegdupregions;GRCh38_alldifficultregions	SDCCAG8	ENSG00000054282	transcript	ENST00000366541.8	protein_coding	MODIFIER	intron_variant	SDCCAG8	ENSG00000054282	transcript	ENST00000366541.8	protein_coding	MODIFIER	intron_variant	.	.	.	.	.	.	.	.
1	243339026	Sniffles2.DEL.A6F9M0	N	<DEL:-53>	DEL	DEL	-53	36.926	128.318	888	882	6	0.00676	novel	0.399	0.399	common	0.369	0.524	0.336	0.427	0.371	0.398	0.368	0.524	0.335	0.426	0.371	0.679	0.738	0.119	1	0.256	0.782	0.738	0.119	1	0.25	0.359	0.467	0.417	0.417	0.46	0.4	0.421	0.517	difficult	GRCh38_AllTandemRepeats_51to200bp_slop5;GRCh38_AllTandemRepeatsandHomopolymers_slop5;GRCh38_AllTandemRepeats_gt100bp_slop5;GRCh38_allTandemRepeats;GRCh38_SimpleRepeat_homopolymer_4to6_slop5;GRCh38_lowmappabilityall;GRCh38_nonunique_l100_m2_e1;GRCh38_alllowmapandsegdupregions;GRCh38_alldifficultregions	SDCCAG8	ENSG00000054282	transcript	ENST00000366541.8	protein_coding	MODIFIER	intron_variant	SDCCAG8	ENSG00000054282	transcript	ENST00000366541.8	protein_coding	MODIFIER	intron_variant	.	.	.	.	.	.	.	.
1	243362184	Sniffles2.INS.A6F4M0	N	<INS:52>	INS	INS	52	86.416	247.609	888	871	17	0.0191	novel	0.00901	0.00901	low_frequency	0.0083	0.0139	0	0.0183	0.00585	0.00918	0.00851	0.0141	0	0.0184	0.00602	1	0.0209	1	1	0.00293	1	0.0212	1	1	0.00302	0.00619	0.988	0.429	0.429	0.566	0.0143	0.0192	0.696	difficult	GRCh38_AllTandemRepeatsandHomopolymers_slop5;GRCh38_AllTandemRepeats_gt100bp_slop5;GRCh38_allTandemRepeats;GRCh38_AllTandemRepeats_201to10000bp_slop5;GRCh38_lowmappabilityall;GRCh38_nonunique_l100_m2_e1;GRCh38_alllowmapandsegdupregions;GRCh38_alldifficultregions	SDCCAG8	ENSG00000054282	transcript	ENST00000366541.8	protein_coding	MODIFIER	intron_variant	SDCCAG8	ENSG00000054282	transcript	ENST00000366541.8	protein_coding	MODIFIER	intron_variant	.	.	.	.	.	.	.	.
1	243525838	Sniffles2.INS.A716M0	N	<INS:331>	INS	INS	331	142.403	39.115	888	888	0	0	novel	0.913	0.087	common	0.898	0.892	0.944	0.902	0.93	0.913	0.9	0.892	0.944	0.902	0.93	0.146	0.372	1	0.368	1	0.142	0.372	1	0.368	1	0.944	0.821	0.821	0.297	0.528	0.943	0.933	0.632	difficult	GRCh38_AllTandemRepeats_51to200bp_slop5;GRCh38_AllTandemRepeatsandHomopolymers_slop5;GRCh38_allTandemRepeats;GRCh38_SimpleRepeat_homopolymer_4to6_slop5;GRCh38_SimpleRepeat_quadTR_20to50_slop5;GRCh38_alldifficultregions	AKT3	ENSG00000117020	transcript	ENST00000263826.12	protein_coding	MODIFIER	intron_variant	AKT3	ENSG00000117020	transcript	ENST00000263826.12	protein_coding	MODIFIER	intron_variant	.	.	.	.	.	Enhancer	.	.
1	243535175	Sniffles2.INS.A718M0	N	<INS:75>	INS	INS	75	42.007	95.542	888	876	12	0.0135	novel	0.171	0.171	common	0.483	0.146	0.0119	0.0396	0.0322	0.172	0.483	0.149	0.012	0.0404	0.0329	0.607	0.738	0.0179	0.219	1	0.698	0.739	0.018	0.223	1	0.169	0.914	0.792	0.792	0.855	0.0578	0.0586	0.912	difficult	GRCh38_gclt25orgt65_slop50;GRCh38_AllTandemRepeats_51to200bp_slop5;GRCh38_AllTandemRepeatsandHomopolymers_slop5;GRCh38_AllTandemRepeats_gt100bp_slop5;GRCh38_allTandemRepeats;GRCh38_SimpleRepeat_homopolymer_4to6_slop5;GRCh38_alldifficultregions	AKT3	ENSG00000117020	transcript	ENST00000263826.12	protein_coding	MODIFIER	intron_variant	AKT3	ENSG00000117020	transcript	ENST00000263826.12	protein_coding	MODIFIER	intron_variant	.	.	.	.	.	.	.	.
1	243619449	Sniffles2.DEL.A72AM0	N	<DEL:-996>	DEL	DEL	-996	183.779	101.948	888	874	14	0.0158	known	0.42	0.42	common	0.122	0.549	0.485	0.68	0.418	0.426	0.124	0.552	0.494	0.684	0.418	0.764	0.239	0.645	0.72	0.0595	0.764	0.309	0.756	0.856	0.0595	0.422	0.913	0.896	0.896	0.924	0.661	0.654	0.941	confident	GRCh38_AllHomopolymers_gt6bp_imperfectgt10bp_slop5;GRCh38_AllTandemRepeatsandHomopolymers_slop5;GRCh38_SimpleRepeat_diTR_11to50_slop5;GRCh38_allTandemRepeats;GRCh38_SimpleRepeat_homopolymer_7to11_slop5;GRCh38_SimpleRepeat_homopolymer_4to6_slop5;GRCh38_AllTandemRepeats_lt51bp_slop5;GRCh38_SimpleRepeat_imperfecthomopolgt10_slop5;GRCh38_alldifficultregions;GRCh38_notinalldifficultregions	FABP7P1;AKT3	ENSG00000226766;ENSG00000117020	transcript;transcript	ENST00000424004.1;ENST00000263826.12	processed_pseudogene;protein_coding	MODIFIER;MODIFIER	downstream_gene_variant;intron_variant	AKT3	ENSG00000117020	transcript	ENST00000263826.12	protein_coding	MODIFIER	intron_variant	.	.	.	.	.	.	.	.
1	243641325	Sniffles2.INS.A723M0	N	<INS:118>	INS	INS	118	126.498	453.996	888	868	20	0.0225	known	0.00845	0.00845	low_frequency	0.0311	0	0	0	0	0.00864	0.0318	0	0	0	0	1	1	1	1	1	1	1	1	1	1	0.00619	0.986	0.467	0.467	0.656	0.000612	0.000699	0.818	difficult	GRCh38_AllTandemRepeats_51to200bp_slop5;GRCh38_AllTandemRepeatsandHomopolymers_slop5;GRCh38_SimpleRepeat_diTR_11to50_slop5;GRCh38_allTandemRepeats;GRCh38_alldifficultregions	AKT3	ENSG00000117020	transcript	ENST00000263826.12	protein_coding	MODIFIER	intron_variant	AKT3	ENSG00000117020	transcript	ENST00000263826.12	protein_coding	MODIFIER	intron_variant	.	.	.	.	.	.	.	.
1	243689176	Sniffles2.INV.A72FM0	N	<INV:61>	INV	OTHER	61	93.883	466.153	888	865	23	0.0259	novel	0.00113	0.00113	rare	0	0.00347	0	0.00305	0	0.00116	0	0.00355	0	0.00312	0	1	1	1	1	1	1	1	1	1	1	0	0.998	0	0	0.0894	0.000365	0.00175	0.209	confident	GRCh38_SimpleRepeat_homopolymer_4to6_slop5;GRCh38_notinalldifficultregions	AKT3	ENSG00000117020	transcript	ENST00000263826.12	protein_coding	MODIFIER	intron_variant	AKT3	ENSG00000117020	transcript	ENST00000263826.12	protein_coding	MODIFIER	intron_variant	.	.	.	.	.	.	.	.
1	243788595	Sniffles2.INS.A737M0	N	<INS:75>	INS	INS	75	117.156	512.438	888	872	16	0.018	novel	0.00113	0.00113	rare	0	0	0	0	0.00585	0.00115	0	0	0	0	0.00602	1	1	1	1	1	1	1	1	1	1	0.000563	0.997	0	0	0.371	3.89e-05	0.00111	0.0843	confident	GRCh38_notinalldifficultregions	AKT3-IT1;AKT3	ENSG00000228939;ENSG00000117020	transcript;transcript	ENST00000417120.1;ENST00000263826.12	pseudogene;protein_coding	MODIFIER;MODIFIER	downstream_gene_variant;intron_variant	AKT3	ENSG00000117020	transcript	ENST00000263826.12	protein_coding	MODIFIER	intron_variant	.	.	.	.	.	.	.	.
1	243833445	Sniffles2.INS.A73FM0	N	<INS:76>	INS	INS	76	125.673	278.284	888	865	23	0.0259	novel	0.00619	0.00619	low_frequency	0.0228	0	0	0	0	0.00636	0.0232	0	0	0	0	1	1	1	1	1	1	1	1	1	1	0.00225	0.99	0.273	0.273	0.512	0.000514	0.000586	0.639	confident	GRCh38_SimpleRepeat_homopolymer_4to6_slop5;GRCh38_notinalldifficultregions	AKT3	ENSG00000117020	transcript	ENST00000263826.12	protein_coding	MODIFIER	intron_variant	AKT3	ENSG00000117020	transcript	ENST00000263826.12	protein_coding	MODIFIER	intron_variant	.	.	.	.	.	.	.	.
1	243845403	Sniffles2.INS.A741M0	N	<INS:2751>	INS	INS	2751	272.952	119.904	888	858	30	0.0338	novel	0.00451	0.00451	rare	0.00415	0	0.00595	0.0061	0.00585	0.00466	0.00435	0	0.00599	0.00625	0.00621	0.00208	1	0.00298	0.00306	0.00293	0.00218	1	0.003	0.00314	0.00312	0.00507	0.985	0	0	0.42	0.0247	0.0267	0.654	confident	GRCh38_notinalldifficultregions	AKT3	ENSG00000117020	transcript	ENST00000263826.12	protein_coding	MODIFIER	intron_variant	AKT3	ENSG00000117020	transcript	ENST00000263826.12	protein_coding	MODIFIER	intron_variant	.	.	.	.	.	Enhancer	.	.
1	243845406	Sniffles2.INS.A742M0	N	<INS:8610>	INS	INS	8610	250.407	32.359	888	858	30	0.0338	novel	0.0158	0.0158	low_frequency	0.0249	0.0208	0.0119	0	0.0175	0.0163	0.0261	0.0214	0.012	0	0.0186	8.94e-13	6.48e-07	2.69e-05	1	3.85e-07	1.19e-12	7.06e-07	2.72e-05	1	4.62e-07	0.0113	0.962	0	0	0.459	0.0119	0.0148	0.703	confident	GRCh38_notinalldifficultregions	AKT3	ENSG00000117020	transcript	ENST00000263826.12	protein_coding	MODIFIER	intron_variant	AKT3	ENSG00000117020	transcript	ENST00000263826.12	protein_coding	MODIFIER	intron_variant	.	.	.	.	.	Enhancer	.	.
1	243845998	Sniffles2.INV.A74AM0	N	<INV:139>	INV	OTHER	139	225.852	283.048	888	856	32	0.036	novel	0.00113	0.00113	rare	0.00208	0	0	0.00305	0	0.00117	0.00216	0	0	0.00311	0	1	1	1	1	1	1	1	1	1	1	0.000563	0.997	0	0	0.43	0.00689	0.00761	0.746	confident	GRCh38_SimpleRepeat_homopolymer_4to6_slop5;GRCh38_notinalldifficultregions	AKT3	ENSG00000117020	transcript	ENST00000263826.12	protein_coding	MODIFIER	intron_variant	AKT3	ENSG00000117020	transcript	ENST00000263826.12	protein_coding	MODIFIER	intron_variant	.	.	.	.	.	.	.	.
1	243894996	Sniffles2.DEL.A749M0	N	<DEL:-3123>	DEL	DEL	-3123	198.68	29.715	888	864	24	0.027	known	0.00113	0.00113	rare	0.00415	0	0	0	0	0.00116	0.00433	0	0	0	0	1	1	1	1	1	1	1	1	1	1	0	0.998	0	0	0.14	1.74e-05	4.53e-05	0.235	confident	GRCh38_AllHomopolymers_gt6bp_imperfectgt10bp_slop5;GRCh38_AllTandemRepeatsandHomopolymers_slop5;GRCh38_SimpleRepeat_diTR_11to50_slop5;GRCh38_allTandemRepeats;GRCh38_SimpleRepeat_homopolymer_7to11_slop5;GRCh38_SimpleRepeat_homopolymer_4to6_slop5;GRCh38_AllTandemRepeats_lt51bp_slop5;GRCh38_chainSelf;GRCh38_alldifficultregions;GRCh38_notinalldifficultregions	AKT3-LINC02774	ENSG00000117020-ENSG00000226828	intergenic_region	ENSG00000117020-ENSG00000226828	.	MODIFIER	intergenic_region	.	.	.	.	.	.	.	.	.	.	.	.	.	.	.
1	243920163	Sniffles2.INS.A752M0	N	<INS:223>	INS	INS	223	124.877	305.537	888	858	30	0.0338	known	0.00169	0.00169	rare	0.00622	0	0	0	0	0.00175	0.00655	0	0	0	0	1	1	1	1	1	1	1	1	1	1	0.000563	0.998	0.333	0.333	0.267	0.000369	0.000375	0.82	confident	GRCh38_notinalldifficultregions	LINC02774	ENSG00000226828	transcript	ENST00000440494.1	pseudogene	MODIFIER	intron_variant	.	.	.	.	.	.	.	.	.	.	.	.	.	.	.
1	243933904	Sniffles2.DEL.A75EM0	N	<DEL:-62>	DEL	DEL	-62	71.22	361.809	888	867	21	0.0236	novel	0.00282	0.00282	rare	0.00208	0	0.00298	0	0.00877	0.00288	0.00214	0	0.00299	0	0.00898	1	1	1	1	1	1	1	1	1	1	0.00113	0.992	0	0	0.316	0.000119	0.000647	0.184	difficult	GRCh38_gclt25orgt65_slop50;GRCh38_AllTandemRepeatsandHomopolymers_slop5;GRCh38_AllTandemRepeats_gt100bp_slop5;GRCh38_allTandemRepeats;GRCh38_SimpleRepeat_homopolymer_4to6_slop5;GRCh38_AllTandemRepeats_201to10000bp_slop5;GRCh38_alldifficultregions	LINC02774	ENSG00000226828	transcript	ENST00000440494.1	pseudogene	MODIFIER	intron_variant	.	.	.	.	.	.	.	.	.	.	.	.	.	.	.
1	243934092	Sniffles2.INS.A753M0	N	<INS:50>	INS	INS	50	40.85	200.211	888	868	20	0.0225	novel	0.00282	0.00282	rare	0.0083	0.00347	0	0	0	0.00288	0.00851	0.00357	0	0	0	0.0125	1	1	1	1	0.0128	1	1	1	1	0.00113	0.993	0	0	0.371	0.000108	0.00104	0.145	difficult	GRCh38_gclt25orgt65_slop50;GRCh38_AllTandemRepeatsandHomopolymers_slop5;GRCh38_AllTandemRepeats_gt100bp_slop5;GRCh38_allTandemRepeats;GRCh38_SimpleRepeat_homopolymer_4to6_slop5;GRCh38_AllTandemRepeats_201to10000bp_slop5;GRCh38_alldifficultregions	LINC02774	ENSG00000226828	transcript	ENST00000440494.1	pseudogene	MODIFIER	intron_variant	.	.	.	.	.	.	.	.	.	.	.	.	.	.	.
1	243979624	Sniffles2.INS.A755M0	N	<INS:289>	INS	INS	289	342.275	89.043	888	884	4	0.00451	novel	0.557	0.443	common	0.523	0.562	0.556	0.619	0.544	0.558	0.525	0.562	0.556	0.617	0.544	0.0201	4.63e-06	0.000177	1.63e-12	0.0466	0.0274	4.63e-06	0.000177	1.08e-12	0.0442	0.581	0.482	0.538	0.479	0.419	0.663	0.626	0.456	difficult	GRCh38_gclt25orgt65_slop50;GRCh38_AllTandemRepeatsandHomopolymers_slop5;GRCh38_AllTandemRepeats_gt100bp_slop5;GRCh38_allTandemRepeats;GRCh38_AllTandemRepeats_201to10000bp_slop5;GRCh38_allOtherDifficultregions;GRCh38_gnomAD_InbreedingCoeff_slop1bp_merge1000bp;GRCh38_chainSelf;GRCh38_alldifficultregions	LINC02774	ENSG00000226828	transcript	ENST00000440494.1	pseudogene	MODIFIER	intron_variant	.	.	.	.	.	.	.	.	.	.	.	.	.	.	.
1	243979657	Sniffles2.INS.A758M0	N	<INS:2446>	INS	INS	2446	389.176	32.648	888	873	15	0.0169	novel	0.00451	0.00451	rare	0.0104	0.00347	0.00298	0.00305	0	0.00458	0.0106	0.00352	0.00303	0.00311	0	1	1	1	1	1	1	1	1	1	1	0.00169	0.988	0	0	0.472	0.00571	0.00879	0.584	difficult	GRCh38_gclt25orgt65_slop50;GRCh38_AllHomopolymers_gt6bp_imperfectgt10bp_slop5;GRCh38_AllTandemRepeatsandHomopolymers_slop5;GRCh38_SimpleRepeat_homopolymer_7to11_slop5;GRCh38_allOtherDifficultregions;GRCh38_gnomAD_InbreedingCoeff_slop1bp_merge1000bp;GRCh38_chainSelf;GRCh38_alldifficultregions	LINC02774	ENSG00000226828	transcript	ENST00000440494.1	pseudogene	MODIFIER	intron_variant	.	.	.	.	.	.	.	.	.	.	.	.	.	.	.
1	243998722	Sniffles2.INS.A76AM0	N	<INS:50>	INS	INS	50	21.482	108.295	888	883	5	0.00563	novel	0.628	0.372	common	0.423	0.74	0.768	0.622	0.69	0.63	0.425	0.74	0.774	0.622	0.694	0.6	0.192	0.829	0.319	0.475	0.508	0.192	0.658	0.319	0.367	0.639	0.867	0.873	0.83	0.84	0.624	0.62	0.886	difficult	GRCh38_AllTandemRepeats_51to200bp_slop5;GRCh38_AllTandemRepeatsandHomopolymers_slop5;GRCh38_AllTandemRepeats_gt100bp_slop5;GRCh38_allTandemRepeats;GRCh38_chainSelf;GRCh38_alldifficultregions	LINC02774	ENSG00000226828	transcript	ENST00000440494.1	pseudogene	MODIFIER	intron_variant	.	.	.	.	.	.	.	.	.	.	.	.	.	.	.
1	244079993	Sniffles2.INS.A76EM0	N	<INS:52>	INS	INS	52	102.062	457.026	888	863	25	0.0282	novel	0.00113	0.00113	rare	0	0	0	0	0.00585	0.00116	0	0	0	0	0.00606	1	1	1	1	1	1	1	1	1	1	0.000563	0.997	0	0	0.259	0.0054	0.00589	0.686	confident	GRCh38_notinalldifficultregions	ENSG00000229960	ENSG00000229960	transcript	ENST00000441338.1	pseudogene	MODIFIER	intron_variant	.	.	.	.	.	.	.	.	.	.	.	.	.	.	.
1	244097686	Sniffles2.INS.A777M0	N	<INS:100>	INS	INS	100	158.927	422.374	888	866	22	0.0248	novel	0.00169	0.00169	rare	0.00622	0	0	0	0	0.00173	0.00638	0	0	0	0	1	1	1	1	1	1	1	1	1	1	0.00169	0.995	0.333	0.333	0.594	1.95e-05	0.00023	0.23	confident	GRCh38_SimpleRepeat_homopolymer_4to6_slop5;GRCh38_notinalldifficultregions	ENSG00000229960;ENSG00000229960-RN7SL148P	ENSG00000229960;ENSG00000229960-ENSG00000244066	transcript;intergenic_region	ENST00000441338.1;ENSG00000229960-ENSG00000244066	pseudogene;.	MODIFIER;MODIFIER	upstream_gene_variant;intergenic_region	.	.	.	.	.	.	.	.	.	.	.	.	.	.	.
1	244113319	Sniffles2.INS.A779M0	N	<INS:161>	INS	INS	161	75.329	230.366	888	869	19	0.0214	known	0.0344	0.0344	low_frequency	0.118	0.0139	0	0	0	0.0345	0.118	0.0141	0	0	0	0.000355	1	1	1	1	0.000288	1	1	1	1	0.0355	0.984	0.882	0.882	0.838	0.00494	0.00674	0.641	confident	GRCh38_SimpleRepeat_homopolymer_4to6_slop5;GRCh38_notinalldifficultregions	ENSG00000237759;ENSG00000237759-ENSG00000287531	ENSG00000237759;ENSG00000237759-ENSG00000287531	transcript;intergenic_region	ENST00000440148.1;ENSG00000237759-ENSG00000287531	pseudogene;.	MODIFIER;MODIFIER	downstream_gene_variant;intergenic_region	.	.	.	.	.	.	.	.	.	.	.	.	Enhancer	.	.
1	244156593	Sniffles2.DEL.A781M0	N	<DEL:-66>	DEL	DEL	-66	63.774	159.859	888	885	3	0.00338	novel	0.628	0.372	common	0.751	0.507	0.69	0.463	0.652	0.628	0.751	0.507	0.69	0.463	0.652	1	0.243	0.721	0.00482	0.311	1	0.313	0.721	0.00719	0.311	0.69	0.511	0.549	0.403	0.373	0.556	0.534	0.338	difficult	GRCh38_AllTandemRepeatsandHomopolymers_slop5;GRCh38_AllTandemRepeats_gt100bp_slop5;GRCh38_allTandemRepeats;GRCh38_SimpleRepeat_quadTR_51to200_slop5;GRCh38_SimpleRepeat_homopolymer_4to6_slop5;GRCh38_AllTandemRepeats_201to10000bp_slop5;GRCh38_SimpleRepeat_quadTR_20to50_slop5;GRCh38_alldifficultregions	ENSG00000237759-ENSG00000287531	ENSG00000237759-ENSG00000287531	intergenic_region	ENSG00000237759-ENSG00000287531	.	MODIFIER	intergenic_region	.	.	.	.	.	.	.	.	.	.	.	.	.	.	.
1	244156678	Sniffles2.INS.A77DM0	N	<INS:52>	INS	INS	52	39.367	217.35	888	864	24	0.027	novel	0.00676	0.00676	low_frequency	0.00208	0	0	0.0183	0.0146	0.00694	0.00215	0	0	0.0188	0.0151	1	1	1	1	1	1	1	1	1	1	0.0045	0.984	0.25	0.25	0.477	0.00977	0.0149	0.496	difficult	GRCh38_AllTandemRepeatsandHomopolymers_slop5;GRCh38_AllTandemRepeats_gt100bp_slop5;GRCh38_allTandemRepeats;GRCh38_AllTandemRepeats_201to10000bp_slop5;GRCh38_SimpleRepeat_quadTR_20to50_slop5;GRCh38_alldifficultregions	ENSG00000237759-ENSG00000287531	ENSG00000237759-ENSG00000287531	intergenic_region	ENSG00000237759-ENSG00000287531	.	MODIFIER	intergenic_region	.	.	.	.	.	.	.	.	.	.	.	.	.	.	.
1	244167873	Sniffles2.INS.A77EM0	N	<INS:320>	INS	INS	320	116.752	254.998	888	872	16	0.018	known	0.0327	0.0327	low_frequency	0.112	0.0139	0	0	0	0.0333	0.113	0.0142	0	0	0	0.748	1	1	1	1	0.748	1	1	1	1	0.0208	0.944	0.357	0.357	0.5	0.00252	0.00843	0.279	confident	GRCh38_SimpleRepeat_homopolymer_4to6_slop5;GRCh38_notinalldifficultregions	ENSG00000237759-ENSG00000287531	ENSG00000237759-ENSG00000287531	intergenic_region	ENSG00000237759-ENSG00000287531	.	MODIFIER	intergenic_region	.	.	.	.	.	.	.	.	.	.	.	.	.	.	.
1	244263456	Sniffles2.INS.A790M0	N	<INS:95>	INS	INS	95	43.37	97.004	888	885	3	0.00338	novel	0.778	0.222	common	0.668	0.726	0.732	0.951	0.854	0.778	0.669	0.727	0.732	0.951	0.856	0.561	0.093	0.242	1	0.365	0.561	0.0892	0.242	1	0.35	0.8	0.819	0.835	0.661	0.724	0.97	0.953	0.55	difficult	GRCh38_AllTandemRepeats_51to200bp_slop5;GRCh38_AllTandemRepeatsandHomopolymers_slop5;GRCh38_AllTandemRepeats_gt100bp_slop5;GRCh38_allTandemRepeats;GRCh38_alldifficultregions	ENSG00000287531-ENSG00000289439	ENSG00000287531-ENSG00000289439	intergenic_region	ENSG00000287531-ENSG00000289439	.	MODIFIER	intergenic_region	.	.	.	.	.	.	.	.	.	.	.	.	.	.	.
1	244275800	Sniffles2.DEL.A797M0	N	<DEL:-70>	DEL	DEL	-70	77.303	373.586	888	888	0	0	novel	0.91	0.09	common	0.919	0.882	0.845	0.97	0.93	0.911	0.921	0.882	0.845	0.97	0.93	0.378	0.22	0.0153	1	1	0.375	0.22	0.0153	1	1	0.944	0.814	0.814	0.283	0.455	0.972	0.954	0.5	difficult	GRCh38_AllTandemRepeatsandHomopolymers_slop5;GRCh38_AllTandemRepeats_gt100bp_slop5;GRCh38_allTandemRepeats;GRCh38_AllTandemRepeats_201to10000bp_slop5;GRCh38_lowmappabilityall;GRCh38_nonunique_l100_m2_e1;GRCh38_chainSelf;GRCh38_alllowmapandsegdupregions;GRCh38_alldifficultregions	ENSG00000287531-ENSG00000289439	ENSG00000287531-ENSG00000289439	intergenic_region	ENSG00000287531-ENSG00000289439	.	MODIFIER	intergenic_region	.	.	.	.	.	.	.	.	.	.	.	.	.	.	.
1	244397824	Sniffles2.DEL.A7C0M0	N	<DEL:-59>	DEL	DEL	-59	41.82	160.833	888	879	9	0.0101	novel	0.39	0.39	common	0.552	0.385	0.164	0.451	0.328	0.393	0.552	0.388	0.168	0.454	0.331	0.696	1	0.574	0.529	0.118	0.896	1	0.574	0.527	0.121	0.378	0.859	0.826	0.826	0.845	0.48	0.482	0.94	difficult	GRCh38_gclt25orgt65_slop50;GRCh38_AllTandemRepeats_51to200bp_slop5;GRCh38_AllTandemRepeatsandHomopolymers_slop5;GRCh38_AllTandemRepeats_gt100bp_slop5;GRCh38_allTandemRepeats;GRCh38_SimpleRepeat_homopolymer_4to6_slop5;GRCh38_alldifficultregions	TGIF2P1;ENSG00000240963	ENSG00000225401;ENSG00000240963	transcript;transcript	ENST00000435390.2;ENST00000417765.1	processed_pseudogene;pseudogene	MODIFIER;MODIFIER	upstream_gene_variant;intron_variant	.	.	.	.	.	.	.	.	.	.	.	.	.	.	.
1	244397831	Sniffles2.INS.A7B9M0	N	<INS:221>	INS	INS	221	91.521	117.449	888	868	20	0.0225	novel	0.174	0.174	common	0.23	0.246	0.161	0.061	0.158	0.179	0.231	0.25	0.168	0.0629	0.163	0.0106	0.000493	0.576	1	0.143	0.0109	0.000538	0.573	1	0.151	0.167	0.958	0.89	0.89	0.906	0.0763	0.0804	0.931	difficult	GRCh38_gclt25orgt65_slop50;GRCh38_AllTandemRepeats_51to200bp_slop5;GRCh38_AllTandemRepeatsandHomopolymers_slop5;GRCh38_AllTandemRepeats_gt100bp_slop5;GRCh38_allTandemRepeats;GRCh38_alldifficultregions	TGIF2P1;ENSG00000240963	ENSG00000225401;ENSG00000240963	transcript;transcript	ENST00000435390.2;ENST00000417765.1	processed_pseudogene;pseudogene	MODIFIER;MODIFIER	upstream_gene_variant;intron_variant	.	.	.	.	.	.	.	.	.	.	.	.	.	.	.
1	244441684	Sniffles2.DEL.A7C3M0	N	<DEL:-2559>	DEL	DEL	-2559	0	0	888	864	24	0.027	known	0.00113	0.00113	rare	0.00415	0	0	0	0	0.00116	0.00426	0	0	0	0	1	1	1	1	1	1	1	1	1	1	0	0.998	0	0	0.106	2.36e-05	8.69e-05	0.238	confident	GRCh38_AllHomopolymers_gt6bp_imperfectgt10bp_slop5;GRCh38_AllTandemRepeatsandHomopolymers_slop5;GRCh38_SimpleRepeat_triTR_15to50_slop5;GRCh38_SimpleRepeat_diTR_11to50_slop5;GRCh38_allTandemRepeats;GRCh38_SimpleRepeat_homopolymer_7to11_slop5;GRCh38_SimpleRepeat_homopolymer_4to6_slop5;GRCh38_AllTandemRepeats_lt51bp_slop5;GRCh38_lowmappabilityall;GRCh38_nonunique_l100_m2_e1;GRCh38_nonunique_l250_m0_e0;GRCh38_chainSelf;GRCh38_alllowmapandsegdupregions;GRCh38_alldifficultregions;GRCh38_notinalldifficultregions	ADSS2	ENSG00000035687	transcript	ENST00000366535.4	protein_coding	MODIFIER	intron_variant	ADSS2	ENSG00000035687	transcript	ENST00000366535.4	protein_coding	MODIFIER	intron_variant	Dementia_and_core_Alzheimer's_disease_neuropathologic_changes	5e-06	0.37	ADSS	25188341	Enhancer	.	.
1	244455755	Sniffles2.DEL.A7C4M0	N	<DEL:-2680>	DEL	DEL	-2680	0	0.577	888	868	20	0.0225	known	0.00169	0.00169	rare	0	0.00347	0	0.0061	0	0.00173	0	0.00352	0	0.00614	0	1	1	1	1	1	1	1	1	1	1	0.00113	0.994	0	0	0.229	0.00175	0.00319	0.421	confident	GRCh38_gclt25orgt65_slop50;GRCh38_AllHomopolymers_gt6bp_imperfectgt10bp_slop5;GRCh38_AllTandemRepeatsandHomopolymers_slop5;GRCh38_SimpleRepeat_diTR_11to50_slop5;GRCh38_allTandemRepeats;GRCh38_SimpleRepeat_homopolymer_7to11_slop5;GRCh38_SimpleRepeat_homopolymer_4to6_slop5;GRCh38_AllTandemRepeats_lt51bp_slop5;GRCh38_SimpleRepeat_imperfecthomopolgt10_slop5;GRCh38_lowmappabilityall;GRCh38_nonunique_l100_m2_e1;GRCh38_allOtherDifficultregions;GRCh38_gnomAD_InbreedingCoeff_slop1bp_merge1000bp;GRCh38_alllowmapandsegdupregions;GRCh38_alldifficultregions;GRCh38_notinalldifficultregions	ADSS2;CATSPERE;CATSPERE	ENSG00000035687;ENSG00000179397;ENSG00000179397	transcript;transcript;gene_variant	ENST00000366535.4;ENST00000366534.9;ENSG00000179397	protein_coding;protein_coding;.	MODIFIER;MODIFIER;MODIFIER	upstream_gene_variant;upstream_gene_variant;intragenic_variant	.	.	.	.	.	.	.	.	.	.	.	.	Enhancer	.	.
1	244486542	Sniffles2.DEL.A7C5M0	N	<DEL:-58>	DEL	DEL	-58	49.518	183.754	888	872	16	0.018	novel	0.3	0.3	common	0.272	0.226	0.449	0.293	0.26	0.305	0.274	0.232	0.458	0.298	0.266	0.628	0.231	1	0.85	0.555	0.626	0.24	1	0.709	0.692	0.285	0.908	0.863	0.863	0.889	0.275	0.28	0.951	difficult	GRCh38_AllTandemRepeatsandHomopolymers_slop5;GRCh38_AllTandemRepeats_gt100bp_slop5;GRCh38_allTandemRepeats;GRCh38_AllTandemRepeats_201to10000bp_slop5;GRCh38_lowmappabilityall;GRCh38_nonunique_l100_m2_e1;GRCh38_chainSelf;GRCh38_alllowmapandsegdupregions;GRCh38_alldifficultregions	CATSPERE	ENSG00000179397	transcript	ENST00000366534.9	protein_coding	MODIFIER	intron_variant	CATSPERE	ENSG00000179397	transcript	ENST00000366534.9	protein_coding	MODIFIER	intron_variant	.	.	.	.	.	.	.	.
1	244486720	Sniffles2.INS.A7BFM0	N	<INS:51>	INS	INS	51	63.643	349.551	888	867	21	0.0236	novel	0.00563	0.00563	low_frequency	0.00208	0.00694	0.0179	0	0.00292	0.00577	0.00211	0.00725	0.0182	0	0.00299	1	1	1	1	1	1	1	1	1	1	0.00282	0.983	0	0	0.372	0.000375	0.000682	0.477	difficult	GRCh38_AllTandemRepeatsandHomopolymers_slop5;GRCh38_AllTandemRepeats_gt100bp_slop5;GRCh38_allTandemRepeats;GRCh38_AllTandemRepeats_201to10000bp_slop5;GRCh38_lowmappabilityall;GRCh38_nonunique_l100_m2_e1;GRCh38_chainSelf;GRCh38_alllowmapandsegdupregions;GRCh38_alldifficultregions	CATSPERE	ENSG00000179397	transcript	ENST00000366534.9	protein_coding	MODIFIER	intron_variant	CATSPERE	ENSG00000179397	transcript	ENST00000366534.9	protein_coding	MODIFIER	intron_variant	.	.	.	.	.	.	.	.
1	244516616	Sniffles2.DEL.A7D6M0	N	<DEL:-1337>	DEL	DEL	-1337	38.747	41.374	888	862	26	0.0293	known	0.00451	0.00451	rare	0.0166	0	0	0	0	0.00464	0.0171	0	0	0	0	1	1	1	1	1	1	1	1	1	1	0.00113	0.989	0	0	0.387	0.000352	0.000453	0.666	confident	GRCh38_gclt25orgt65_slop50;GRCh38_AllHomopolymers_gt6bp_imperfectgt10bp_slop5;GRCh38_AllTandemRepeatsandHomopolymers_slop5;GRCh38_SimpleRepeat_homopolymer_gt11_slop5;GRCh38_SimpleRepeat_homopolymer_7to11_slop5;GRCh38_SimpleRepeat_homopolymer_4to6_slop5;GRCh38_SimpleRepeat_imperfecthomopolgt10_slop5;GRCh38_alldifficultregions;GRCh38_notinalldifficultregions	CATSPERE	ENSG00000179397	transcript	ENST00000366534.9	protein_coding	MODIFIER	intron_variant	CATSPERE	ENSG00000179397	transcript	ENST00000366534.9	protein_coding	MODIFIER	intron_variant	.	.	.	.	.	.	.	.
1	244518091	Sniffles2.INS.A7D0M0	N	<INS:123>	INS	INS	123	192.474	409.643	888	858	30	0.0338	novel	0.00169	0.00169	rare	0	0	0.00893	0	0	0.00175	0	0	0.0092	0	0	1	1	1	1	1	1	1	1	1	1	0.00282	0.995	0.667	0.667	0.624	6.04e-05	0.000214	0.283	confident	GRCh38_notinalldifficultregions	CATSPERE	ENSG00000179397	transcript	ENST00000366534.9	protein_coding	MODIFIER	intron_variant	CATSPERE	ENSG00000179397	transcript	ENST00000366534.9	protein_coding	MODIFIER	intron_variant	.	.	.	.	.	.	.	.
1	244582911	Sniffles2.DEL.A7DBM0	N	<DEL:-52>	DEL	DEL	-52	31.599	202.502	888	886	2	0.00225	novel	0.86	0.14	common	0.759	0.969	0.827	0.939	0.866	0.861	0.762	0.969	0.826	0.939	0.866	0.481	1	1	0.46	1	0.594	1	1	0.46	1	0.861	0.839	0.846	0.643	0.658	0.919	0.91	0.723	difficult	GRCh38_AllTandemRepeats_51to200bp_slop5;GRCh38_AllTandemRepeatsandHomopolymers_slop5;GRCh38_allTandemRepeats;GRCh38_SimpleRepeat_diTR_51to200_slop5;GRCh38_alldifficultregions	CATSPERE	ENSG00000179397	transcript	ENST00000366534.9	protein_coding	MODIFIER	intron_variant	CATSPERE	ENSG00000179397	transcript	ENST00000366534.9	protein_coding	MODIFIER	intron_variant	.	.	.	.	.	.	.	.
1	244600708	Sniffles2.DEL.A7E6M0	N	<DEL:-55>	DEL	DEL	-55	67.105	291.162	888	863	25	0.0282	novel	0.0191	0.0191	low_frequency	0	0.0208	0.0208	0.0518	0.0117	0.0197	0	0.0214	0.0211	0.0535	0.0121	1	1	1	0.057	1	1	1	1	0.0604	1	0.00788	0.966	0.25	0.25	0.444	0.017	0.028	0.563	difficult	GRCh38_AllTandemRepeatsandHomopolymers_slop5;GRCh38_AllTandemRepeats_gt100bp_slop5;GRCh38_allTandemRepeats;GRCh38_SimpleRepeat_homopolymer_4to6_slop5;GRCh38_AllTandemRepeats_201to10000bp_slop5;GRCh38_lowmappabilityall;GRCh38_nonunique_l100_m2_e1;GRCh38_chainSelf;GRCh38_alllowmapandsegdupregions;GRCh38_alldifficultregions	CYCSP5;CATSPERE	ENSG00000227735;ENSG00000179397	transcript;transcript	ENST00000415043.1;ENST00000366534.9	processed_pseudogene;protein_coding	MODIFIER;MODIFIER	upstream_gene_variant;intron_variant	CATSPERE	ENSG00000179397	transcript	ENST00000366534.9	protein_coding	MODIFIER	intron_variant	.	.	.	.	.	.	.	.
1	244621029	Sniffles2.DEL.A7E8M0	N	<DEL:-56>	DEL	DEL	-56	41.197	269.132	888	877	11	0.0124	novel	0.00788	0.00788	low_frequency	0.0145	0.00347	0.00298	0.0122	0.00292	0.00798	0.0148	0.00352	0.00301	0.0123	0.00296	1	1	1	1	1	1	1	1	1	1	0.00394	0.979	0.0714	0.0714	0.354	0.00118	0.00584	0.247	difficult	GRCh38_gclt25orgt65_slop50;GRCh38_AllTandemRepeatsandHomopolymers_slop5;GRCh38_SimpleRepeat_diTR_11to50_slop5;GRCh38_AllTandemRepeats_gt100bp_slop5;GRCh38_allTandemRepeats;GRCh38_SimpleRepeat_homopolymer_4to6_slop5;GRCh38_AllTandemRepeats_201to10000bp_slop5;GRCh38_alldifficultregions	CATSPERE	ENSG00000179397	transcript	ENST00000366534.9	protein_coding	MODIFIER	intron_variant	CATSPERE	ENSG00000179397	transcript	ENST00000366534.9	protein_coding	MODIFIER	intron_variant	.	.	.	.	.	.	.	.
1	244621174	Sniffles2.INS.A7E1M0	N	<INS:87>	INS	INS	87	106.684	115.585	888	878	10	0.0113	novel	0.196	0.196	common	0.297	0.115	0.182	0.152	0.181	0.198	0.294	0.116	0.184	0.155	0.183	0.0647	0.217	0.438	0.541	0.799	0.0434	0.216	0.442	0.544	0.8	0.169	0.758	0.538	0.538	0.579	0.157	0.17	0.692	difficult	GRCh38_gclt25orgt65_slop50;GRCh38_AllTandemRepeatsandHomopolymers_slop5;GRCh38_AllTandemRepeats_gt100bp_slop5;GRCh38_allTandemRepeats;GRCh38_AllTandemRepeats_201to10000bp_slop5;GRCh38_alldifficultregions	CATSPERE	ENSG00000179397	transcript	ENST00000366534.9	protein_coding	MODIFIER	intron_variant	CATSPERE	ENSG00000179397	transcript	ENST00000366534.9	protein_coding	MODIFIER	intron_variant	.	.	.	.	.	.	.	.
1	244663420	Sniffles2.INS.A7E3M0	N	<INS:74>	INS	INS	74	109.956	415.965	888	865	23	0.0259	novel	0.00113	0.00113	rare	0.00415	0	0	0	0	0.00116	0.00429	0	0	0	0	1	1	1	1	1	1	1	1	1	1	0	0.998	0	0	0.154	1.02e-05	4.79e-05	0.216	confident	GRCh38_notinalldifficultregions	DESI2	ENSG00000121644	transcript	ENST00000302550.16	protein_coding	MODIFIER	intron_variant	DESI2	ENSG00000121644	transcript	ENST00000302550.16	protein_coding	MODIFIER	intron_variant	.	.	.	.	.	.	.	.
1	244704983	Sniffles2.INV.A7FFM0	N	<INV:111>	INV	OTHER	111	197.195	418.031	888	869	19	0.0214	novel	0.00113	0.00113	rare	0	0	0	0.00305	0.00292	0.00115	0	0	0	0.00312	0.00296	1	1	1	1	1	1	1	1	1	1	0	0.998	0	0	0.187	0.000851	0.00213	0.334	confident	GRCh38_SimpleRepeat_homopolymer_4to6_slop5;GRCh38_notinalldifficultregions	DESI2	ENSG00000121644	transcript	ENST00000302550.16	protein_coding	MODIFIER	intron_variant	DESI2	ENSG00000121644	transcript	ENST00000302550.16	protein_coding	MODIFIER	intron_variant	.	.	.	.	.	.	.	.
1	244718680	Sniffles2.INS.A7F3M0	N	<INS:58>	INS	INS	58	29.503	115.335	888	880	8	0.00901	novel	0.402	0.402	common	0.297	0.545	0.384	0.436	0.412	0.405	0.302	0.545	0.384	0.439	0.42	0.0884	1	1	0.152	0.00471	0.092	1	1	0.153	0.00744	0.389	0.747	0.735	0.735	0.606	0.449	0.449	0.641	difficult	GRCh38_AllTandemRepeatsandHomopolymers_slop5;GRCh38_SimpleRepeat_diTR_11to50_slop5;GRCh38_allTandemRepeats;GRCh38_AllTandemRepeats_lt51bp_slop5;GRCh38_alldifficultregions	DESI2-ENSG00000284188	ENSG00000121644-ENSG00000284188	intergenic_region	ENSG00000121644-ENSG00000284188	.	MODIFIER	intergenic_region	.	.	.	.	.	.	.	.	.	.	.	.	.	.	.
1	244721006	Sniffles2.DEL.A7FBM0	N	<DEL:-51>	DEL	DEL	-51	97.969	439.513	888	871	17	0.0191	novel	0.00169	0.00169	rare	0	0	0.00595	0	0.00292	0.00172	0	0	0.00614	0	0.00298	1	1	1	1	1	1	1	1	1	1	0	0.997	0	0	0.178	2.87e-05	0.000465	0.127	difficult	GRCh38_gclt25orgt65_slop50;GRCh38_AllHomopolymers_gt6bp_imperfectgt10bp_slop5;GRCh38_AllTandemRepeatsandHomopolymers_slop5;GRCh38_SimpleRepeat_homopolymer_7to11_slop5;GRCh38_SimpleRepeat_homopolymer_4to6_slop5;GRCh38_alldifficultregions	DESI2-ENSG00000284188	ENSG00000121644-ENSG00000284188	intergenic_region	ENSG00000121644-ENSG00000284188	.	MODIFIER	intergenic_region	.	.	.	.	.	.	.	.	.	.	.	.	.	.	.
1	244786447	Sniffles2.INS.A7F5M0	N	<INS:129>	INS	INS	129	64.502	239.486	888	864	24	0.027	known	0.0743	0.0743	common	0.203	0.0104	0.0714	0	0.0205	0.0758	0.207	0.0106	0.0732	0	0.0213	1	1	0.587	1	1	1	1	0.596	1	1	0.0664	0.914	0.579	0.579	0.658	0.00741	0.0136	0.419	difficult	GRCh38_AllTandemRepeats_51to200bp_slop5;GRCh38_AllTandemRepeatsandHomopolymers_slop5;GRCh38_AllTandemRepeats_gt100bp_slop5;GRCh38_allTandemRepeats;GRCh38_alldifficultregions	ENSG00000282317-ENSG00000287601	ENSG00000282317-ENSG00000287601	intergenic_region	ENSG00000282317-ENSG00000287601	.	MODIFIER	intergenic_region	.	.	.	.	.	.	.	.	.	.	.	.	.	.	.
1	244792983	Sniffles2.INS.A7F7M0	N	<INS:706>	INS	INS	706	201.211	41.053	888	878	10	0.0113	novel	0.434	0.434	common	0.494	0.514	0.509	0.229	0.404	0.434	0.498	0.51	0.506	0.233	0.403	0.248	0.741	0.537	1	0.0389	0.244	0.867	0.441	0.829	0.0549	0.469	0.819	0.811	0.811	0.795	0.288	0.271	0.816	difficult	GRCh38_gclt25orgt65_slop50;GRCh38_AllHomopolymers_gt6bp_imperfectgt10bp_slop5;GRCh38_AllTandemRepeatsandHomopolymers_slop5;GRCh38_SimpleRepeat_homopolymer_gt11_slop5;GRCh38_SimpleRepeat_homopolymer_gt20_slop5;GRCh38_SimpleRepeat_imperfecthomopolgt20_slop5;GRCh38_SimpleRepeat_imperfecthomopolgt10_slop5;GRCh38_lowmappabilityall;GRCh38_nonunique_l100_m2_e1;GRCh38_alllowmapandsegdupregions;GRCh38_alldifficultregions	ENSG00000282317-ENSG00000287601	ENSG00000282317-ENSG00000287601	intergenic_region	ENSG00000282317-ENSG00000287601	.	MODIFIER	intergenic_region	.	.	.	.	.	.	.	.	.	.	.	.	.	.	.
1	244793519	Sniffles2.INS.A7F6M0	N	<INS:1908>	INS	INS	1908	173.973	115.267	888	881	7	0.00788	novel	0.478	0.478	common	0.57	0.531	0.554	0.253	0.444	0.48	0.573	0.531	0.551	0.258	0.444	0.0126	0.315	0.437	0.304	0.757	0.0122	0.315	0.531	0.408	0.643	0.493	0.913	0.941	0.941	0.891	0.304	0.3	0.906	confident	GRCh38_SimpleRepeat_homopolymer_4to6_slop5;GRCh38_notinalldifficultregions	ENSG00000282317-ENSG00000287601	ENSG00000282317-ENSG00000287601	intergenic_region	ENSG00000282317-ENSG00000287601	.	MODIFIER	intergenic_region	.	.	.	.	.	.	.	.	.	.	.	.	.	.	.
1	244793519	Sniffles2.INS.A7F8M0	N	<INS:3811>	INS	INS	3811	107.876	130.124	888	856	32	0.036	novel	0.00338	0.00338	rare	0.00415	0	0	0.00305	0.00877	0.0035	0.00433	0	0	0.00312	0.0092	1	1	1	1	1	1	1	1	1	1	0.000563	0.992	0	0	0.161	0.000231	0.00206	0.127	confident	GRCh38_SimpleRepeat_homopolymer_4to6_slop5;GRCh38_notinalldifficultregions	ENSG00000282317-ENSG00000287601	ENSG00000282317-ENSG00000287601	intergenic_region	ENSG00000282317-ENSG00000287601	.	MODIFIER	intergenic_region	.	.	.	.	.	.	.	.	.	.	.	.	.	.	.
1	244799247	Sniffles2.INS.A807M0	N	<INS:53>	INS	INS	53	60.125	167.259	888	866	22	0.0248	novel	0.0456	0.0456	low_frequency	0.149	0.0104	0.00298	0.00305	0.0117	0.0468	0.153	0.0106	0.00303	0.00311	0.0123	0.125	1	1	1	1	0.126	1	1	1	1	0.036	0.945	0.582	0.582	0.652	0.00511	0.00652	0.503	difficult	GRCh38_AllTandemRepeats_51to200bp_slop5;GRCh38_AllTandemRepeatsandHomopolymers_slop5;GRCh38_allTandemRepeats;GRCh38_SimpleRepeat_homopolymer_4to6_slop5;GRCh38_alldifficultregions	ENSG00000282317-ENSG00000287601	ENSG00000282317-ENSG00000287601	intergenic_region	ENSG00000282317-ENSG00000287601	.	MODIFIER	intergenic_region	.	.	.	.	.	.	.	.	.	.	.	.	.	.	.
1	244821692	Sniffles2.INS.A809M0	N	<INS:3572>	INS	INS	3572	18.448	370.542	888	862	26	0.0293	known	0.00169	0.00169	rare	0.00622	0	0	0	0	0.00174	0.00636	0	0	0	0	1	1	1	1	1	1	1	1	1	1	0	0.997	0	0	0.226	1.13e-05	9.39e-05	0.168	confident	GRCh38_chainSelf;GRCh38_notinalldifficultregions	ENSG00000282317-ENSG00000287601	ENSG00000282317-ENSG00000287601	intergenic_region	ENSG00000282317-ENSG00000287601	.	MODIFIER	intergenic_region	.	.	.	.	.	.	.	.	.	.	.	.	.	.	.
1	244821924	Sniffles2.DEL.A810M0	N	<DEL:-1017>	DEL	DEL	-1017	223.377	348.743	888	863	25	0.0282	known	0.00169	0.00169	rare	0.00622	0	0	0	0	0.00174	0.00636	0	0	0	0	0.00624	1	1	1	1	0.00637	1	1	1	1	0	0.998	0	0	0.0917	3.28e-05	0.000111	0.215	confident	GRCh38_AllHomopolymers_gt6bp_imperfectgt10bp_slop5;GRCh38_AllTandemRepeatsandHomopolymers_slop5;GRCh38_AllTandemRepeats_gt100bp_slop5;GRCh38_allTandemRepeats;GRCh38_SimpleRepeat_homopolymer_4to6_slop5;GRCh38_SimpleRepeat_imperfecthomopolgt20_slop5;GRCh38_AllTandemRepeats_201to10000bp_slop5;GRCh38_SimpleRepeat_imperfecthomopolgt10_slop5;GRCh38_chainSelf;GRCh38_alldifficultregions;GRCh38_notinalldifficultregions	ENSG00000282317-ENSG00000287601	ENSG00000282317-ENSG00000287601	intergenic_region	ENSG00000282317-ENSG00000287601	.	MODIFIER	intergenic_region	.	.	.	.	.	.	.	.	.	.	.	.	.	.	.
1	244885972	Sniffles2.INS.A80DM0	N	<INS:145>	INS	INS	145	123.834	262.412	888	859	29	0.0327	known	0.00113	0.00113	rare	0.00208	0	0	0	0.00292	0.00116	0.00212	0	0	0	0.00309	1	1	1	1	1	1	1	1	1	1	0.000563	0.997	0	0	0.463	0.000307	0.000559	0.455	confident	GRCh38_notinalldifficultregions	ENSG00000273175-RN7SKP55	ENSG00000273175-ENSG00000201758	intergenic_region	ENSG00000273175-ENSG00000201758	.	MODIFIER	intergenic_region	.	.	.	.	.	.	.	.	.	.	.	.	.	.	.
1	244891654	Sniffles2.DEL.A812M0	N	<DEL:-1297>	DEL	DEL	-1297	281.869	115.124	888	861	27	0.0304	known	0.00394	0.00394	rare	0.0124	0.00347	0	0	0	0.00406	0.0127	0.0036	0	0	0	1	1	1	1	1	1	1	1	1	1	0.00225	0.988	0	0	0.45	0.000388	0.00132	0.312	confident	GRCh38_AllHomopolymers_gt6bp_imperfectgt10bp_slop5;GRCh38_AllTandemRepeats_51to200bp_slop5;GRCh38_AllTandemRepeatsandHomopolymers_slop5;GRCh38_SimpleRepeat_homopolymer_gt11_slop5;GRCh38_SimpleRepeat_diTR_11to50_slop5;GRCh38_allTandemRepeats;GRCh38_SimpleRepeat_homopolymer_7to11_slop5;GRCh38_SimpleRepeat_homopolymer_4to6_slop5;GRCh38_SimpleRepeat_imperfecthomopolgt10_slop5;GRCh38_lowmappabilityall;GRCh38_nonunique_l100_m2_e1;GRCh38_alllowmapandsegdupregions;GRCh38_alldifficultregions;GRCh38_notinalldifficultregions	ENSG00000273175-RN7SKP55	ENSG00000273175-ENSG00000201758	intergenic_region	ENSG00000273175-ENSG00000201758	.	MODIFIER	intergenic_region	.	.	.	.	.	.	.	.	.	.	.	.	Enhancer	.	.
1	244907813	Sniffles2.INS.A81BM0	N	<INS:84>	INS	INS	84	103.242	378.54	888	864	24	0.027	novel	0.00113	0.00113	rare	0.00208	0	0	0.00305	0	0.00116	0.00216	0	0	0.00307	0	1	1	1	1	1	1	1	1	1	1	0.000563	0.997	0	0	0.296	0.000184	0.00132	0.232	confident	GRCh38_notinalldifficultregions	ENSG00000273175-RN7SKP55	ENSG00000273175-ENSG00000201758	intergenic_region	ENSG00000273175-ENSG00000201758	.	MODIFIER	intergenic_region	.	.	.	.	.	.	.	.	.	.	.	.	.	.	.
1	244914282	Sniffles2.DEL.A826M0	N	<DEL:-119>	DEL	DEL	-119	54.846	207.104	888	878	10	0.0113	novel	0.406	0.406	common	0.564	0.33	0.396	0.284	0.377	0.411	0.567	0.336	0.398	0.287	0.382	0.19	0.578	0.259	0.0818	0.416	0.191	0.573	0.26	0.0834	0.42	0.396	0.91	0.88	0.88	0.88	0.242	0.245	0.916	confident	GRCh38_AllHomopolymers_gt6bp_imperfectgt10bp_slop5;GRCh38_AllTandemRepeatsandHomopolymers_slop5;GRCh38_SimpleRepeat_homopolymer_gt11_slop5;GRCh38_SimpleRepeat_homopolymer_gt20_slop5;GRCh38_SimpleRepeat_homopolymer_7to11_slop5;GRCh38_SimpleRepeat_imperfecthomopolgt20_slop5;GRCh38_SimpleRepeat_imperfecthomopolgt10_slop5;GRCh38_lowmappabilityall;GRCh38_nonunique_l100_m2_e1;GRCh38_alllowmapandsegdupregions;GRCh38_alldifficultregions;GRCh38_notinalldifficultregions	ENSG00000273175-RN7SKP55	ENSG00000273175-ENSG00000201758	intergenic_region	ENSG00000273175-ENSG00000201758	.	MODIFIER	intergenic_region	.	.	.	.	.	.	.	.	.	.	.	.	CTCF Binding Site;Open chromatin	.	.
1	244918760	Sniffles2.INS.A81DM0	N	<INS:59>	INS	INS	59	88.507	149.66	888	865	23	0.0259	novel	0.0113	0.0113	low_frequency	0.0208	0.00694	0.00595	0	0.0175	0.0116	0.0216	0.00719	0.00602	0	0.018	1	1	1	1	0.0436	1	1	1	1	0.0446	0.00394	0.982	0.263	0.263	0.395	0.00261	0.00697	0.292	difficult	GRCh38_gclt25orgt65_slop50;GRCh38_AllTandemRepeats_51to200bp_slop5;GRCh38_AllTandemRepeatsandHomopolymers_slop5;GRCh38_AllTandemRepeats_gt100bp_slop5;GRCh38_allTandemRepeats;GRCh38_SimpleRepeat_homopolymer_4to6_slop5;GRCh38_alldifficultregions	ENSG00000273175-RN7SKP55	ENSG00000273175-ENSG00000201758	intergenic_region	ENSG00000273175-ENSG00000201758	.	MODIFIER	intergenic_region	.	.	.	.	.	.	.	.	.	.	.	.	.	.	.
1	244922859	Sniffles2.INS.A81EM0	N	<INS:55>	INS	INS	55	76.717	428.857	888	871	17	0.0191	novel	0.00676	0.00676	low_frequency	0.0249	0	0	0	0	0.00689	0.0253	0	0	0	0	0.0062	1	1	1	1	0.0064	1	1	1	1	0.00563	0.989	0.4	0.4	0.682	0.000506	0.000649	0.575	difficult	GRCh38_AllTandemRepeats_51to200bp_slop5;GRCh38_AllTandemRepeatsandHomopolymers_slop5;GRCh38_allTandemRepeats;GRCh38_alldifficultregions	ENSG00000273175-RN7SKP55	ENSG00000273175-ENSG00000201758	intergenic_region	ENSG00000273175-ENSG00000201758	.	MODIFIER	intergenic_region	.	.	.	.	.	.	.	.	.	.	.	.	.	.	.
1	244937149	Sniffles2.INS.A81FM0	N	<INS:95>	INS	INS	95	202.567	107.277	888	885	3	0.00338	novel	0.551	0.449	common	0.481	0.542	0.589	0.567	0.605	0.552	0.483	0.542	0.589	0.568	0.605	2.16e-08	3.58e-07	7.53e-15	1.3e-13	2.62e-17	1.92e-08	3.58e-07	7.53e-15	1.61e-13	2.62e-17	0.587	0.506	0.52	0.511	0.372	0.601	0.573	0.438	difficult	GRCh38_AllTandemRepeats_51to200bp_slop5;GRCh38_AllTandemRepeatsandHomopolymers_slop5;GRCh38_AllTandemRepeats_gt100bp_slop5;GRCh38_allTandemRepeats;GRCh38_chainSelf;GRCh38_alldifficultregions	ENSG00000273175-RN7SKP55	ENSG00000273175-ENSG00000201758	intergenic_region	ENSG00000273175-ENSG00000201758	.	MODIFIER	intergenic_region	.	.	.	.	.	.	.	.	.	.	.	.	.	.	.
1	244941426	Sniffles2.INS.A821M0	N	<INS:134>	INS	INS	134	43.515	94.655	888	881	7	0.00788	known	0.551	0.449	common	0.824	0.424	0.39	0.579	0.406	0.554	0.827	0.424	0.395	0.583	0.408	0.658	0.0167	0.259	0.873	0.428	0.496	0.0167	0.33	0.748	0.339	0.544	0.809	0.8	0.827	0.736	0.551	0.544	0.756	confident	GRCh38_notinalldifficultregions	RN7SKP55;ENSG00000273175-RN7SKP55	ENSG00000201758;ENSG00000273175-ENSG00000201758	transcript;intergenic_region	ENST00000364888.1;ENSG00000273175-ENSG00000201758	misc_RNA;.	MODIFIER;MODIFIER	upstream_gene_variant;intergenic_region	.	.	.	.	.	.	.	.	.	.	.	.	Enhancer	.	.
1	244966778	Sniffles2.INS.A824M0	N	<INS:98>	INS	INS	98	184.198	394.941	888	865	23	0.0259	novel	0.00113	0.00113	rare	0	0	0.00595	0	0	0.00116	0	0	0.00599	0	0	1	1	1	1	1	1	1	1	1	1	0.000563	0.997	0	0	0.478	8.19e-06	0.000167	0.117	difficult	GRCh38_gclt25orgt65_slop50;GRCh38_AllTandemRepeats_51to200bp_slop5;GRCh38_AllTandemRepeatsandHomopolymers_slop5;GRCh38_AllTandemRepeats_gt100bp_slop5;GRCh38_allTandemRepeats;GRCh38_alldifficultregions	EFCAB2;ENSG00000272195;RNU6-947P-ENSG00000272195	ENSG00000203666;ENSG00000272195;ENSG00000252073-ENSG00000272195	transcript;transcript;intergenic_region	ENST00000366523.6;ENST00000607453.1;ENSG00000252073-ENSG00000272195	protein_coding;pseudogene;.	MODIFIER;MODIFIER;MODIFIER	upstream_gene_variant;downstream_gene_variant;intergenic_region	.	.	.	.	.	.	.	.	.	.	.	.	.	.	.
1	245012487	Sniffles2.INS.A835M0	N	<INS:311>	INS	INS	311	85.099	102.007	888	871	17	0.0191	known	0.0794	0.0794	common	0.282	0.0139	0	0.00305	0	0.0809	0.284	0.0141	0	0.00314	0	0.0065	1	1	1	1	0.00683	1	1	1	1	0.08	0.94	0.708	0.708	0.792	0.00431	0.00503	0.638	difficult	GRCh38_gclt25orgt65_slop50;GRCh38_alldifficultregions	EFCAB2	ENSG00000203666	transcript	ENST00000366523.6	protein_coding	MODIFIER	intron_variant	EFCAB2	ENSG00000203666	transcript	ENST00000366523.6	protein_coding	MODIFIER	intron_variant	.	.	.	.	.	.	.	.
1	245093919	Sniffles2.DEL.A83EM0	N	<DEL:-1995>	DEL	DEL	-1995	229.754	62.155	888	872	16	0.018	known	0.00507	0.00507	low_frequency	0	0	0	0	0.0263	0.00516	0	0	0	0	0.0268	1	1	1	1	1	1	1	1	1	1	0.00394	0.998	0.778	0.778	0.532	0.000338	0.000744	0.416	confident	GRCh38_SimpleRepeat_homopolymer_4to6_slop5;GRCh38_notinalldifficultregions	EFCAB2	ENSG00000203666	gene_variant	ENSG00000203666	.	MODIFIER	intragenic_variant	.	.	.	.	.	.	.	.	.	.	.	.	.	.	.
1	245103262	Sniffles2.DEL.A850M0	N	<DEL:-88>	DEL	DEL	-88	67.039	263.543	888	877	11	0.0124	novel	0.144	0.144	common	0.305	0.0417	0.158	0.0366	0.0936	0.146	0.31	0.042	0.158	0.037	0.0939	0.0327	1	1	1	0.367	0.0226	1	1	1	0.365	0.132	0.874	0.662	0.662	0.734	0.0375	0.0533	0.694	difficult	GRCh38_AllTandemRepeatsandHomopolymers_slop5;GRCh38_AllTandemRepeats_gt100bp_slop5;GRCh38_allTandemRepeats;GRCh38_SimpleRepeat_homopolymer_4to6_slop5;GRCh38_AllTandemRepeats_201to10000bp_slop5;GRCh38_lowmappabilityall;GRCh38_nonunique_l100_m2_e1;GRCh38_nonunique_l250_m0_e0;GRCh38_chainSelf;GRCh38_alllowmapandsegdupregions;GRCh38_alldifficultregions	EFCAB2	ENSG00000203666	gene_variant	ENSG00000203666	.	MODIFIER	intragenic_variant	.	.	.	.	.	.	.	.	.	.	.	.	.	.	.
1	245126159	Sniffles2.DEL.A851M0	N	<DEL:-51>	DEL	DEL	-51	41.969	241.701	888	871	17	0.0191	novel	0.0653	0.0653	common	0.0436	0.0764	0.119	0.0518	0.0468	0.0666	0.0449	0.0764	0.121	0.0522	0.0485	0.0643	0.0348	0.00293	1	0.308	0.0678	0.0348	0.00327	1	0.317	0.0591	0.936	0.65	0.65	0.739	0.0453	0.0522	0.827	difficult	GRCh38_AllTandemRepeats_51to200bp_slop5;GRCh38_AllTandemRepeatsandHomopolymers_slop5;GRCh38_AllTandemRepeats_gt100bp_slop5;GRCh38_allTandemRepeats;GRCh38_alldifficultregions	ENSG00000223353;EFCAB2	ENSG00000223353;ENSG00000203666	transcript;gene_variant	ENST00000412257.2;ENSG00000203666	processed_pseudogene;.	MODIFIER;MODIFIER	upstream_gene_variant;intragenic_variant	.	.	.	.	.	.	.	.	.	.	.	.	TF binding	.	.
1	245198947	Sniffles2.INS.A85CM0	N	<INS:148>	INS	INS	148	53.446	68.45	888	888	0	0	novel	0.986	0.014	low_frequency	0.977	0.99	0.994	0.994	0.98	0.986	0.977	0.99	0.994	0.994	0.98	1	1	1	1	1	1	1	1	1	1	0.995	0.963	0.963	0	0.355	0.999	0.997	0.268	difficult	GRCh38_gclt25orgt65_slop50;GRCh38_SimpleRepeat_homopolymer_4to6_slop5;GRCh38_alldifficultregions	KIF26B	ENSG00000162849	transcript	ENST00000407071.7	protein_coding	MODIFIER	intron_variant	KIF26B	ENSG00000162849	transcript	ENST00000407071.7	protein_coding	MODIFIER	intron_variant	.	.	.	.	.	Enhancer	.	.
1	245264937	Sniffles2.INS.A85DM0	N	<INS:61>	INS	INS	61	82.726	523.507	888	867	21	0.0236	novel	0.00563	0.00563	low_frequency	0.0208	0	0	0	0	0.00577	0.0216	0	0	0	0	0.0908	1	1	1	1	0.0943	1	1	1	1	0.0045	0.992	0.444	0.444	0.448	0.000341	0.000508	0.59	difficult	GRCh38_AllTandemRepeatsandHomopolymers_slop5;GRCh38_AllTandemRepeats_gt100bp_slop5;GRCh38_allTandemRepeats;GRCh38_AllTandemRepeats_201to10000bp_slop5;GRCh38_lowmappabilityall;GRCh38_nonunique_l100_m2_e1;GRCh38_alllowmapandsegdupregions;GRCh38_alldifficultregions	KIF26B	ENSG00000162849	transcript	ENST00000407071.7	protein_coding	MODIFIER	intron_variant	KIF26B	ENSG00000162849	transcript	ENST00000407071.7	protein_coding	MODIFIER	intron_variant	.	.	.	.	.	.	.	.
1	245270237	Sniffles2.INS.A85FM0	N	<INS:102>	INS	INS	102	45.302	196.125	888	869	19	0.0214	novel	0.0197	0.0197	low_frequency	0.0436	0.0139	0	0.0274	0.00292	0.0201	0.0449	0.0144	0	0.0278	0.00299	1	1	1	0.107	1	1	1	1	0.108	1	0.018	0.985	0.735	0.735	0.804	0.0194	0.0171	0.735	difficult	GRCh38_AllTandemRepeatsandHomopolymers_slop5;GRCh38_AllTandemRepeats_gt100bp_slop5;GRCh38_allTandemRepeats;GRCh38_AllTandemRepeats_201to10000bp_slop5;GRCh38_alldifficultregions	KIF26B	ENSG00000162849	transcript	ENST00000407071.7	protein_coding	MODIFIER	intron_variant	KIF26B	ENSG00000162849	transcript	ENST00000407071.7	protein_coding	MODIFIER	intron_variant	.	.	.	.	.	.	.	.
1	245270261	Sniffles2.DEL.A867M0	N	<DEL:-70>	DEL	DEL	-70	42.606	98.327	888	882	6	0.00676	novel	0.514	0.486	common	0.494	0.503	0.661	0.433	0.485	0.517	0.498	0.507	0.661	0.433	0.491	0.0538	1	0.169	1	1	0.0515	0.868	0.169	1	0.878	0.531	0.822	0.805	0.802	0.818	0.403	0.398	0.86	difficult	GRCh38_AllTandemRepeatsandHomopolymers_slop5;GRCh38_AllTandemRepeats_gt100bp_slop5;GRCh38_allTandemRepeats;GRCh38_SimpleRepeat_homopolymer_4to6_slop5;GRCh38_AllTandemRepeats_201to10000bp_slop5;GRCh38_alldifficultregions	KIF26B	ENSG00000162849	transcript	ENST00000407071.7	protein_coding	MODIFIER	intron_variant	KIF26B	ENSG00000162849	transcript	ENST00000407071.7	protein_coding	MODIFIER	intron_variant	.	.	.	.	.	.	.	.
1	245275077	Sniffles2.DEL.A868M0	N	<DEL:-6275>	DEL	DEL	-6275	0.632	7.906	888	867	21	0.0236	known	0.00338	0.00338	rare	0	0	0.0149	0	0.00292	0.00346	0	0	0.0149	0	0.00301	1	1	1	1	1	1	1	1	1	1	0	0.993	0	0	0.145	5.33e-05	0.000279	0.185	confident	GRCh38_AllHomopolymers_gt6bp_imperfectgt10bp_slop5;GRCh38_AllTandemRepeatsandHomopolymers_slop5;GRCh38_SimpleRepeat_homopolymer_gt11_slop5;GRCh38_SimpleRepeat_homopolymer_gt20_slop5;GRCh38_SimpleRepeat_homopolymer_7to11_slop5;GRCh38_SimpleRepeat_homopolymer_4to6_slop5;GRCh38_SimpleRepeat_imperfecthomopolgt20_slop5;GRCh38_SimpleRepeat_imperfecthomopolgt10_slop5;GRCh38_lowmappabilityall;GRCh38_nonunique_l100_m2_e1;GRCh38_nonunique_l250_m0_e0;GRCh38_chainSelf;GRCh38_alllowmapandsegdupregions;GRCh38_alldifficultregions;GRCh38_notinalldifficultregions	DNAJC19P8;KIF26B	ENSG00000232793;ENSG00000162849	transcript;transcript	ENST00000452887.2;ENST00000407071.7	processed_pseudogene;protein_coding	MODIFIER;MODIFIER	downstream_gene_variant;intron_variant	KIF26B	ENSG00000162849	transcript	ENST00000407071.7	protein_coding	MODIFIER	intron_variant	.	.	.	.	.	Enhancer;CTCF Binding Site	.	.
1	245280692	Sniffles2.INS.A860M0	N	<INS:68>	INS	INS	68	98.763	313.096	888	865	23	0.0259	novel	0.00169	0.00169	rare	0	0	0.00893	0	0	0.00173	0	0	0.00915	0	0	1	1	1	1	1	1	1	1	1	1	0	0.997	0	0	0.0646	2.36e-05	0.000192	0.128	difficult	GRCh38_lowmappabilityall;GRCh38_nonunique_l100_m2_e1;GRCh38_alllowmapandsegdupregions;GRCh38_alldifficultregions	DNAJC19P8;KIF26B	ENSG00000232793;ENSG00000162849	transcript;transcript	ENST00000452887.2;ENST00000407071.7	processed_pseudogene;protein_coding	MODIFIER;MODIFIER	downstream_gene_variant;intron_variant	KIF26B	ENSG00000162849	transcript	ENST00000407071.7	protein_coding	MODIFIER	intron_variant	.	.	.	.	.	.	.	.
1	245320696	Sniffles2.INS.A871M0	N	<INS:68>	INS	INS	68	198.949	448.197	888	861	27	0.0304	novel	0.00113	0.00113	rare	0.00415	0	0	0	0	0.00116	0.00426	0	0	0	0	1	1	1	1	1	1	1	1	1	1	0.00113	0.995	0	0	0.714	0.000168	0.000192	0.755	difficult	GRCh38_AllTandemRepeatsandHomopolymers_slop5;GRCh38_allTandemRepeats;GRCh38_SimpleRepeat_homopolymer_4to6_slop5;GRCh38_AllTandemRepeats_lt51bp_slop5;GRCh38_SimpleRepeat_quadTR_20to50_slop5;GRCh38_alldifficultregions	KIF26B	ENSG00000162849	transcript	ENST00000407071.7	protein_coding	MODIFIER	intron_variant	KIF26B	ENSG00000162849	transcript	ENST00000407071.7	protein_coding	MODIFIER	intron_variant	.	.	.	.	.	.	.	.
1	245323961	Sniffles2.DEL.A87BM0	N	<DEL:-110>	DEL	DEL	-110	55.305	232.53	888	876	12	0.0135	novel	0.276	0.276	common	0.311	0.368	0.354	0.14	0.205	0.28	0.316	0.372	0.356	0.142	0.207	0.0505	1	0.0943	0.322	0.814	0.0707	1	0.128	0.324	0.647	0.274	0.783	0.704	0.704	0.689	0.176	0.184	0.842	difficult	GRCh38_AllTandemRepeatsandHomopolymers_slop5;GRCh38_AllTandemRepeats_gt100bp_slop5;GRCh38_allTandemRepeats;GRCh38_SimpleRepeat_homopolymer_4to6_slop5;GRCh38_AllTandemRepeats_201to10000bp_slop5;GRCh38_lowmappabilityall;GRCh38_nonunique_l100_m2_e1;GRCh38_chainSelf;GRCh38_alllowmapandsegdupregions;GRCh38_alldifficultregions	KIF26B	ENSG00000162849	transcript	ENST00000407071.7	protein_coding	MODIFIER	intron_variant	KIF26B	ENSG00000162849	transcript	ENST00000407071.7	protein_coding	MODIFIER	intron_variant	.	.	.	.	.	.	.	.
1	245324015	Sniffles2.INS.A870M0	N	<INS:109>	INS	INS	109	86.828	221.268	888	863	25	0.0282	novel	0.0439	0.0439	low_frequency	0.139	0.0174	0.0149	0.00305	0	0.0446	0.14	0.0182	0.0152	0.00314	0	0.789	1	1	1	1	0.788	1	1	1	1	0.0321	0.931	0.425	0.425	0.61	0.00221	0.00486	0.4	difficult	GRCh38_AllTandemRepeatsandHomopolymers_slop5;GRCh38_AllTandemRepeats_gt100bp_slop5;GRCh38_allTandemRepeats;GRCh38_SimpleRepeat_homopolymer_4to6_slop5;GRCh38_AllTandemRepeats_201to10000bp_slop5;GRCh38_lowmappabilityall;GRCh38_nonunique_l100_m2_e1;GRCh38_chainSelf;GRCh38_alllowmapandsegdupregions;GRCh38_alldifficultregions	KIF26B	ENSG00000162849	transcript	ENST00000407071.7	protein_coding	MODIFIER	intron_variant	KIF26B	ENSG00000162849	transcript	ENST00000407071.7	protein_coding	MODIFIER	intron_variant	.	.	.	.	.	.	.	.
1	245330568	Sniffles2.DEL.A87CM0	N	<DEL:-64>	DEL	DEL	-64	58.525	271.549	888	866	22	0.0248	novel	0.0101	0.0101	low_frequency	0.0083	0	0.00595	0.0122	0.0234	0.0104	0.00858	0	0.00602	0.0125	0.0241	1	1	1	1	1	1	1	1	1	1	0.00788	0.995	0.778	0.778	0.784	0.00279	0.00294	0.746	difficult	GRCh38_gclt25orgt65_slop50;GRCh38_AllTandemRepeatsandHomopolymers_slop5;GRCh38_AllTandemRepeats_gt100bp_slop5;GRCh38_allTandemRepeats;GRCh38_SimpleRepeat_homopolymer_4to6_slop5;GRCh38_AllTandemRepeats_201to10000bp_slop5;GRCh38_alldifficultregions	KIF26B	ENSG00000162849	transcript	ENST00000407071.7	protein_coding	MODIFIER	intron_variant	KIF26B	ENSG00000162849	transcript	ENST00000407071.7	protein_coding	MODIFIER	intron_variant	.	.	.	.	.	.	.	.
1	245330691	Sniffles2.INS.A872M0	N	<INS:55>	INS	INS	55	24.626	175.142	888	866	22	0.0248	novel	0.0152	0.0152	low_frequency	0.0498	0.00347	0.00298	0	0.00292	0.0144	0.047	0.00355	0.00301	0	0.00301	0.0144	1	1	1	1	0.00912	1	1	1	1	0.0118	0.973	0.375	0.375	0.703	0.000426	0.00146	0.318	difficult	GRCh38_gclt25orgt65_slop50;GRCh38_AllTandemRepeatsandHomopolymers_slop5;GRCh38_AllTandemRepeats_gt100bp_slop5;GRCh38_allTandemRepeats;GRCh38_SimpleRepeat_homopolymer_4to6_slop5;GRCh38_AllTandemRepeats_201to10000bp_slop5;GRCh38_alldifficultregions	KIF26B	ENSG00000162849	transcript	ENST00000407071.7	protein_coding	MODIFIER	intron_variant	KIF26B	ENSG00000162849	transcript	ENST00000407071.7	protein_coding	MODIFIER	intron_variant	.	.	.	.	.	.	.	.
1	245443807	Sniffles2.DEL.A895M0	N	<DEL:-56>	DEL	DEL	-56	120.028	224.03	888	883	5	0.00563	novel	0.371	0.371	common	0.33	0.462	0.306	0.457	0.333	0.371	0.331	0.462	0.305	0.457	0.332	0.662	0.0302	0.0288	0.0119	0.171	0.662	0.0302	0.0274	0.0177	0.166	0.336	0.671	0.608	0.608	0.654	0.454	0.469	0.718	difficult	GRCh38_AllTandemRepeatsandHomopolymers_slop5;GRCh38_AllTandemRepeats_gt100bp_slop5;GRCh38_allTandemRepeats;GRCh38_AllTandemRepeats_201to10000bp_slop5;GRCh38_lowmappabilityall;GRCh38_nonunique_l100_m2_e1;GRCh38_chainSelf;GRCh38_alllowmapandsegdupregions;GRCh38_alldifficultregions	KIF26B	ENSG00000162849	transcript	ENST00000407071.7	protein_coding	MODIFIER	intron_variant	KIF26B	ENSG00000162849	transcript	ENST00000407071.7	protein_coding	MODIFIER	intron_variant	.	.	.	.	.	.	.	.
1	245443854	Sniffles2.INS.A88FM0	N	<INS:224>	INS	INS	224	203.813	268.533	888	870	18	0.0203	novel	0.113	0.113	common	0.191	0.101	0.0387	0.0976	0.102	0.115	0.193	0.101	0.0392	0.1	0.106	0.145	0.361	0.214	0.651	0.688	0.144	0.361	0.217	0.657	1	0.115	0.891	0.712	0.712	0.778	0.106	0.0985	0.847	difficult	GRCh38_AllTandemRepeatsandHomopolymers_slop5;GRCh38_AllTandemRepeats_gt100bp_slop5;GRCh38_allTandemRepeats;GRCh38_AllTandemRepeats_201to10000bp_slop5;GRCh38_lowmappabilityall;GRCh38_nonunique_l100_m2_e1;GRCh38_chainSelf;GRCh38_alllowmapandsegdupregions;GRCh38_alldifficultregions	KIF26B	ENSG00000162849	transcript	ENST00000407071.7	protein_coding	MODIFIER	intron_variant	KIF26B	ENSG00000162849	transcript	ENST00000407071.7	protein_coding	MODIFIER	intron_variant	.	.	.	.	.	.	.	.
1	245464536	Sniffles2.DEL.A896M0	N	<DEL:-53>	DEL	DEL	-53	51.269	291.036	888	863	25	0.0282	novel	0.00451	0.00451	rare	0.0104	0	0	0.00305	0.00585	0.00464	0.0109	0	0	0.00312	0.00599	1	1	1	1	1	1	1	1	1	1	0.00338	0.995	0.625	0.625	0.735	0.000318	0.000422	0.682	difficult	GRCh38_AllTandemRepeatsandHomopolymers_slop5;GRCh38_AllTandemRepeats_gt100bp_slop5;GRCh38_allTandemRepeats;GRCh38_AllTandemRepeats_201to10000bp_slop5;GRCh38_chainSelf;GRCh38_alldifficultregions	KIF26B	ENSG00000162849	transcript	ENST00000407071.7	protein_coding	MODIFIER	intron_variant	KIF26B	ENSG00000162849	transcript	ENST00000407071.7	protein_coding	MODIFIER	intron_variant	.	.	.	.	.	.	.	.
1	245473477	Sniffles2.DEL.A897M0	N	<DEL:-11229>	DEL	DEL	-11229	0	0	888	860	28	0.0315	known	0.00563	0.00563	low_frequency	0	0	0.00298	0.0122	0.0146	0.00581	0	0	0.00305	0.0124	0.0152	1	1	1	1	1	1	1	1	1	1	0.00113	0.989	0.1	0.1	0.269	0.0116	0.0155	0.617	confident	GRCh38_gclt25orgt65_slop50;GRCh38_AllHomopolymers_gt6bp_imperfectgt10bp_slop5;GRCh38_AllTandemRepeats_51to200bp_slop5;GRCh38_AllTandemRepeatsandHomopolymers_slop5;GRCh38_SimpleRepeat_homopolymer_gt11_slop5;GRCh38_SimpleRepeat_triTR_15to50_slop5;GRCh38_SimpleRepeat_diTR_11to50_slop5;GRCh38_AllTandemRepeats_gt100bp_slop5;GRCh38_allTandemRepeats;GRCh38_SimpleRepeat_homopolymer_7to11_slop5;GRCh38_SimpleRepeat_homopolymer_4to6_slop5;GRCh38_AllTandemRepeats_lt51bp_slop5;GRCh38_AllTandemRepeats_201to10000bp_slop5;GRCh38_SimpleRepeat_quadTR_20to50_slop5;GRCh38_SimpleRepeat_imperfecthomopolgt10_slop5;GRCh38_lowmappabilityall;GRCh38_nonunique_l100_m2_e1;GRCh38_alllowmapandsegdupregions;GRCh38_alldifficultregions;GRCh38_notinalldifficultregions	KIF26B	ENSG00000162849	transcript	ENST00000407071.7	protein_coding	MODIFIER	intron_variant	KIF26B	ENSG00000162849	transcript	ENST00000407071.7	protein_coding	MODIFIER	intron_variant	.	.	.	.	.	Enhancer;Enhancer;Enhancer	.	.
1	245556288	Sniffles2.INS.A89FM0	N	<INS:99>	INS	INS	99	41.597	80.88	888	875	13	0.0146	novel	0.24	0.24	common	0.116	0.267	0.298	0.393	0.19	0.243	0.117	0.271	0.301	0.393	0.194	0.107	1	0.854	1	0.023	0.104	1	0.854	1	0.0248	0.234	0.875	0.792	0.792	0.817	0.418	0.412	0.863	difficult	GRCh38_AllTandemRepeatsandHomopolymers_slop5;GRCh38_SimpleRepeat_triTR_15to50_slop5;GRCh38_AllTandemRepeats_gt100bp_slop5;GRCh38_allTandemRepeats;GRCh38_AllTandemRepeats_201to10000bp_slop5;GRCh38_alldifficultregions	KIF26B	ENSG00000162849	transcript	ENST00000407071.7	protein_coding	MODIFIER	intron_variant	KIF26B	ENSG00000162849	transcript	ENST00000407071.7	protein_coding	MODIFIER	intron_variant	.	.	.	.	.	.	.	.
1	245556296	Sniffles2.DEL.A8A6M0	N	<DEL:-50>	DEL	DEL	-50	75.3	193.568	888	872	16	0.018	novel	0.0366	0.0366	low_frequency	0.12	0.0243	0	0	0	0.0373	0.122	0.0248	0	0	0	0.545	0.0719	1	1	1	0.545	0.0734	1	1	1	0.0372	0.973	0.806	0.806	0.786	0.00636	0.012	0.472	difficult	GRCh38_AllTandemRepeatsandHomopolymers_slop5;GRCh38_SimpleRepeat_triTR_15to50_slop5;GRCh38_AllTandemRepeats_gt100bp_slop5;GRCh38_allTandemRepeats;GRCh38_AllTandemRepeats_201to10000bp_slop5;GRCh38_alldifficultregions	KIF26B	ENSG00000162849	transcript	ENST00000407071.7	protein_coding	MODIFIER	intron_variant	KIF26B	ENSG00000162849	transcript	ENST00000407071.7	protein_coding	MODIFIER	intron_variant	.	.	.	.	.	.	.	.
1	245600128	Sniffles2.INS.A8B2M0	N	<INS:294>	INS	INS	294	75.367	84.881	888	884	4	0.00451	novel	0.498	0.498	common	0.618	0.434	0.449	0.457	0.471	0.5	0.621	0.434	0.452	0.457	0.474	0.588	0.503	0.876	0.875	0.76	0.682	0.497	0.757	0.875	0.761	0.492	0.905	0.905	0.905	0.905	0.48	0.48	0.962	difficult	GRCh38_lowmappabilityall;GRCh38_nonunique_l100_m2_e1;GRCh38_alllowmapandsegdupregions;GRCh38_alldifficultregions	KIF26B	ENSG00000162849	transcript	ENST00000407071.7	protein_coding	MODIFIER	intron_variant	KIF26B	ENSG00000162849	transcript	ENST00000407071.7	protein_coding	MODIFIER	intron_variant	.	.	.	.	.	Enhancer	.	.
1	245614888	Sniffles2.DEL.A8C0M0	N	<DEL:-101>	DEL	DEL	-101	36.902	133.981	888	887	1	0.00113	known	0.858	0.142	common	0.809	0.872	0.982	0.823	0.828	0.857	0.806	0.872	0.982	0.823	0.828	0.00314	0.469	1	0.0298	0.174	0.00308	0.469	1	0.0298	0.174	0.897	0.744	0.748	0.358	0.465	0.833	0.818	0.608	difficult	GRCh38_AllTandemRepeats_51to200bp_slop5;GRCh38_AllTandemRepeatsandHomopolymers_slop5;GRCh38_AllTandemRepeats_gt100bp_slop5;GRCh38_allTandemRepeats;GRCh38_SimpleRepeat_homopolymer_4to6_slop5;GRCh38_lowmappabilityall;GRCh38_nonunique_l100_m2_e1;GRCh38_chainSelf;GRCh38_alllowmapandsegdupregions;GRCh38_alldifficultregions	ENSG00000238224;KIF26B	ENSG00000238224;ENSG00000162849	transcript;transcript	ENST00000418402.1;ENST00000407071.7	pseudogene;protein_coding	HIGH;MODIFIER	splice_donor_variant&splice_region_variant&intron_variant&non_coding_transcript_exon_variant;intron_variant	KIF26B	ENSG00000162849	transcript	ENST00000407071.7	protein_coding	MODIFIER	intron_variant	.	.	.	.	.	.	.	.
1	245618320	Sniffles2.DEL.A8C1M0	N	<DEL:-66>	DEL	DEL	-66	155.355	285.186	888	866	22	0.0248	novel	0.027	0.027	low_frequency	0.0934	0.00694	0.00298	0	0	0.0271	0.0928	0.00709	0.00305	0	0	0.443	1	1	1	1	0.432	1	1	1	1	0.0203	0.965	0.533	0.533	0.645	0.0021	0.00273	0.551	difficult	GRCh38_AllTandemRepeatsandHomopolymers_slop5;GRCh38_AllTandemRepeats_gt100bp_slop5;GRCh38_allTandemRepeats;GRCh38_AllTandemRepeats_201to10000bp_slop5;GRCh38_chainSelf;GRCh38_alldifficultregions	ENSG00000238224;KIF26B	ENSG00000238224;ENSG00000162849	transcript;transcript	ENST00000418402.1;ENST00000407071.7	pseudogene;protein_coding	MODIFIER;MODIFIER	upstream_gene_variant;intron_variant	KIF26B	ENSG00000162849	transcript	ENST00000407071.7	protein_coding	MODIFIER	intron_variant	.	.	.	.	.	.	.	.
1	245618922	Sniffles2.INS.A8B4M0	N	<INS:136>	INS	INS	136	120.35	306.843	888	863	25	0.0282	novel	0.0282	0.0282	low_frequency	0	0.0625	0.0506	0.0335	0.0117	0.029	0	0.0638	0.0522	0.0346	0.0121	1	0.432	0.0546	1	1	1	0.44	0.0577	1	1	0.0225	0.977	0.702	0.702	0.693	0.0166	0.0176	0.915	difficult	GRCh38_AllTandemRepeatsandHomopolymers_slop5;GRCh38_AllTandemRepeats_gt100bp_slop5;GRCh38_allTandemRepeats;GRCh38_AllTandemRepeats_201to10000bp_slop5;GRCh38_lowmappabilityall;GRCh38_nonunique_l100_m2_e1;GRCh38_chainSelf;GRCh38_alllowmapandsegdupregions;GRCh38_alldifficultregions	ENSG00000238224;KIF26B	ENSG00000238224;ENSG00000162849	transcript;transcript	ENST00000418402.1;ENST00000407071.7	pseudogene;protein_coding	MODIFIER;MODIFIER	upstream_gene_variant;intron_variant	KIF26B	ENSG00000162849	transcript	ENST00000407071.7	protein_coding	MODIFIER	intron_variant	.	.	.	.	.	.	.	.
1	245619090	Sniffles2.DEL.A8C2M0	N	<DEL:-69>	DEL	DEL	-69	89.274	267.768	888	865	23	0.0259	novel	0.0321	0.0321	low_frequency	0.0996	0.0174	0.00595	0.00305	0.00292	0.033	0.102	0.0176	0.00614	0.00314	0.00303	1	1	1	1	1	1	1	1	1	1	0.0191	0.943	0.309	0.309	0.533	0.00137	0.00361	0.354	difficult	GRCh38_AllTandemRepeatsandHomopolymers_slop5;GRCh38_AllTandemRepeats_gt100bp_slop5;GRCh38_allTandemRepeats;GRCh38_SimpleRepeat_homopolymer_4to6_slop5;GRCh38_AllTandemRepeats_201to10000bp_slop5;GRCh38_lowmappabilityall;GRCh38_nonunique_l100_m2_e1;GRCh38_chainSelf;GRCh38_alllowmapandsegdupregions;GRCh38_alldifficultregions	ENSG00000238224;KIF26B	ENSG00000238224;ENSG00000162849	transcript;transcript	ENST00000418402.1;ENST00000407071.7	pseudogene;protein_coding	MODIFIER;MODIFIER	upstream_gene_variant;intron_variant	KIF26B	ENSG00000162849	transcript	ENST00000407071.7	protein_coding	MODIFIER	intron_variant	.	.	.	.	.	.	.	.
1	245630228	Sniffles2.INS.A8B5M0	N	<INS:172>	INS	INS	172	187.344	435.853	888	863	25	0.0282	novel	0.00451	0.00451	rare	0.0124	0.00347	0	0.00305	0	0.00464	0.0129	0.00352	0	0.00316	0	0.031	1	1	1	1	0.032	1	1	1	1	0.00394	0.999	0.857	0.857	0.867	3.59e-05	0.000137	0.333	confident	GRCh38_notinalldifficultregions	KIF26B	ENSG00000162849	transcript	ENST00000407071.7	protein_coding	MODIFIER	intron_variant	KIF26B	ENSG00000162849	transcript	ENST00000407071.7	protein_coding	MODIFIER	intron_variant	.	.	.	.	.	.	.	.
1	245660295	Sniffles2.INS.A8B7M0	N	<INS:2405>	INS	INS	2405	270.559	82.835	888	860	28	0.0315	novel	0.00507	0.00507	low_frequency	0.0083	0	0.00595	0.00915	0	0.00523	0.00866	0	0.00621	0.00938	0	1.3e-05	1	1	1	1	1.42e-05	1	1	1	1	0.00338	0.985	0	0	0.444	0.0016	0.00453	0.344	confident	GRCh38_notinalldifficultregions	KIF26B	ENSG00000162849	transcript	ENST00000407071.7	protein_coding	MODIFIER	intron_variant	KIF26B	ENSG00000162849	transcript	ENST00000407071.7	protein_coding	MODIFIER	intron_variant	.	.	.	.	.	.	.	.
1	245660295	Sniffles2.INS.A8B8M0	N	<INS:3774>	INS	INS	3774	54.756	2.048	888	881	7	0.00788	known	0.894	0.106	common	0.898	0.854	0.929	0.866	0.915	0.894	0.899	0.854	0.928	0.864	0.915	2.2e-10	5.99e-10	5.61e-07	4.06e-13	7.13e-07	1.17e-10	5.99e-10	5.85e-07	4.98e-13	7.47e-07	0.912	0.796	0.84	0.271	0.622	0.863	0.852	0.672	confident	GRCh38_notinalldifficultregions	KIF26B	ENSG00000162849	transcript	ENST00000407071.7	protein_coding	MODIFIER	intron_variant	KIF26B	ENSG00000162849	transcript	ENST00000407071.7	protein_coding	MODIFIER	intron_variant	.	.	.	.	.	.	.	.
1	245660295	Sniffles2.INS.A8B9M0	N	<INS:7491>	INS	INS	7491	229.59	6.071	888	855	33	0.0372	novel	0.0107	0.0107	low_frequency	0.0145	0.00694	0.0119	0.0061	0.0117	0.0111	0.0152	0.00709	0.0125	0.00625	0.0123	9.55e-07	0.00348	0.0179	0.00306	0.0176	1.09e-06	0.00356	0.0188	0.00314	0.0184	0.00507	0.976	0	0	0.417	0.00505	0.00654	0.627	confident	GRCh38_notinalldifficultregions	KIF26B	ENSG00000162849	transcript	ENST00000407071.7	protein_coding	MODIFIER	intron_variant	KIF26B	ENSG00000162849	transcript	ENST00000407071.7	protein_coding	MODIFIER	intron_variant	.	.	.	.	.	.	.	.
1	245673248	Sniffles2.DEL.A8C4M0	N	<DEL:-55>	DEL	DEL	-55	40.551	180.291	888	886	2	0.00225	novel	0.47	0.47	common	0.475	0.441	0.518	0.402	0.503	0.471	0.475	0.441	0.518	0.405	0.506	2.84e-06	1.24e-09	5.86e-06	3.73e-13	2.67e-08	2.84e-06	1.24e-09	5.86e-06	1.68e-13	1.98e-08	0.468	0.566	0.559	0.559	0.596	0.409	0.417	0.637	difficult	GRCh38_gclt25orgt65_slop50;GRCh38_AllTandemRepeatsandHomopolymers_slop5;GRCh38_AllTandemRepeats_gt100bp_slop5;GRCh38_allTandemRepeats;GRCh38_SimpleRepeat_homopolymer_4to6_slop5;GRCh38_AllTandemRepeats_201to10000bp_slop5;GRCh38_lowmappabilityall;GRCh38_nonunique_l100_m2_e1;GRCh38_chainSelf;GRCh38_alllowmapandsegdupregions;GRCh38_alldifficultregions	ENSG00000231612;KIF26B	ENSG00000231612;ENSG00000162849	transcript;transcript	ENST00000414565.1;ENST00000407071.7	pseudogene;protein_coding	MODIFIER;MODIFIER	downstream_gene_variant;intron_variant	KIF26B	ENSG00000162849	transcript	ENST00000407071.7	protein_coding	MODIFIER	intron_variant	.	.	.	.	.	Enhancer	.	.
1	245688753	Sniffles2.DEL.A8C6M0	N	<DEL:-50>	DEL	DEL	-50	79.254	310.324	888	869	19	0.0214	novel	0.018	0.018	low_frequency	0.0311	0.0104	0.00893	0.0274	0.00585	0.0184	0.0319	0.0106	0.00909	0.028	0.00602	0.0164	1	1	1	1	0.0173	1	1	1	1	0.0152	0.975	0.567	0.567	0.635	0.00781	0.0114	0.653	difficult	GRCh38_refseq_cds;GRCh38_gclt25orgt65_slop50;GRCh38_SimpleRepeat_homopolymer_4to6_slop5;GRCh38_chainSelf;GRCh38_alldifficultregions	KIF26B;KIF26B	ENSG00000162849;ENSG00000162849	transcript;transcript	ENST00000407071.7;ENST00000407071.7	protein_coding;protein_coding	HIGH;HIGH	frameshift_variant;frameshift_variant&missense_variant	KIF26B;KIF26B	ENSG00000162849;ENSG00000162849	transcript;transcript	ENST00000407071.7;ENST00000407071.7	protein_coding;protein_coding	HIGH;HIGH	frameshift_variant;frameshift_variant&missense_variant	.	.	.	.	.	.	.	.
1	245689007	Sniffles2.INS.A8BEM0	N	<INS:64>	INS	INS	64	68.024	407.71	888	868	20	0.0225	novel	0.00225	0.00225	rare	0.00622	0	0.00298	0	0	0.0023	0.00641	0	0.00305	0	0	1	1	1	1	1	1	1	1	1	1	0.00113	0.998	0.5	0.5	0.656	0.00017	0.000267	0.492	difficult	GRCh38_gclt25orgt65_slop50;GRCh38_AllTandemRepeats_51to200bp_slop5;GRCh38_AllTandemRepeatsandHomopolymers_slop5;GRCh38_AllTandemRepeats_gt100bp_slop5;GRCh38_allTandemRepeats;GRCh38_chainSelf;GRCh38_alldifficultregions	KIF26B	ENSG00000162849	transcript	ENST00000407071.7	protein_coding	MODIFIER	intron_variant	KIF26B	ENSG00000162849	transcript	ENST00000407071.7	protein_coding	MODIFIER	intron_variant	.	.	.	.	.	.	.	.
1	245695779	Sniffles2.DEL.A8C7M0	N	<DEL:-133>	DEL	DEL	-133	46.082	173.672	888	883	5	0.00563	novel	0.509	0.491	common	0.388	0.667	0.393	0.713	0.465	0.512	0.391	0.667	0.398	0.713	0.468	0.0208	0.574	0.747	0.849	0.54	0.0216	0.574	0.871	0.849	0.644	0.509	0.957	0.961	0.959	0.963	0.76	0.757	0.977	difficult	GRCh38_AllTandemRepeatsandHomopolymers_slop5;GRCh38_AllTandemRepeats_gt100bp_slop5;GRCh38_allTandemRepeats;GRCh38_SimpleRepeat_homopolymer_4to6_slop5;GRCh38_AllTandemRepeats_201to10000bp_slop5;GRCh38_lowmappabilityall;GRCh38_nonunique_l100_m2_e1;GRCh38_chainSelf;GRCh38_alllowmapandsegdupregions;GRCh38_alldifficultregions	KIF26B	ENSG00000162849	transcript	ENST00000407071.7	protein_coding	MODIFIER	intron_variant	KIF26B	ENSG00000162849	transcript	ENST00000407071.7	protein_coding	MODIFIER	intron_variant	.	.	.	.	.	.	.	.
1	245719504	Sniffles2.INS.A8CEM0	N	<INS:67>	INS	INS	67	86.856	438.331	888	869	19	0.0214	known	0.00169	0.00169	rare	0	0	0.00893	0	0	0.00173	0	0	0.00898	0	0	1	1	1	1	1	1	1	1	1	1	0	0.997	0	0	0.246	1.43e-05	0.000243	0.133	confident	GRCh38_SimpleRepeat_homopolymer_4to6_slop5;GRCh38_notinalldifficultregions	KIF26B-SMYD3	ENSG00000162849-ENSG00000185420	intergenic_region	ENSG00000162849-ENSG00000185420	.	MODIFIER	intergenic_region	.	.	.	.	.	.	.	.	.	.	.	.	.	.	.
1	245753557	Sniffles2.DEL.A8DAM0	N	<DEL:-75>	DEL	DEL	-75	53.397	292.862	888	869	19	0.0214	novel	0.0597	0.0597	common	0.0809	0.0694	0	0.0823	0.0585	0.061	0.083	0.0709	0	0.0844	0.0588	0.378	0.507	1	0.292	0.0988	0.38	0.515	1	0.303	0.0998	0.0602	0.985	0.921	0.921	0.955	0.0971	0.0997	0.955	difficult	GRCh38_AllTandemRepeats_51to200bp_slop5;GRCh38_AllTandemRepeatsandHomopolymers_slop5;GRCh38_AllTandemRepeats_gt100bp_slop5;GRCh38_allTandemRepeats;GRCh38_SimpleRepeat_homopolymer_4to6_slop5;GRCh38_chainSelf;GRCh38_alldifficultregions	SMYD3	ENSG00000185420	transcript	ENST00000490107.6	protein_coding	MODIFIER	intron_variant	SMYD3	ENSG00000185420	transcript	ENST00000490107.6	protein_coding	MODIFIER	intron_variant	.	.	.	.	.	.	.	.
1	245774638	Sniffles2.DEL.A8DDM0	N	<DEL:-62>	DEL	DEL	-62	65.569	337.026	888	870	18	0.0203	novel	0.0721	0.0721	common	0.0768	0.149	0	0.101	0.0439	0.0736	0.0791	0.152	0	0.102	0.0452	0.0382	0.091	1	0.208	0.0317	0.0421	0.0951	1	0.213	0.0336	0.0687	0.982	0.903	0.903	0.95	0.0859	0.0885	0.948	difficult	GRCh38_AllTandemRepeats_51to200bp_slop5;GRCh38_AllTandemRepeatsandHomopolymers_slop5;GRCh38_AllTandemRepeats_gt100bp_slop5;GRCh38_allTandemRepeats;GRCh38_SimpleRepeat_homopolymer_4to6_slop5;GRCh38_lowmappabilityall;GRCh38_nonunique_l100_m2_e1;GRCh38_alllowmapandsegdupregions;GRCh38_alldifficultregions	SMYD3	ENSG00000185420	transcript	ENST00000490107.6	protein_coding	MODIFIER	intron_variant	SMYD3	ENSG00000185420	transcript	ENST00000490107.6	protein_coding	MODIFIER	intron_variant	.	.	.	.	.	.	.	.
1	245798379	Sniffles2.BND.A8F4M0	N	<BND:A8F4M0>	BND	OTHER	.	0	139.466	888	865	23	0.0259	not_compared	0.00563	0.00563	low_frequency	0.00415	0	0.00893	0.00915	0.00585	0.00578	0.00431	0	0.00909	0.00932	0.00606	1	1	1	1	1	1	1	1	1	1	0.000563	0.988	0	0	0.129	0.00368	0.00749	0.367	difficult	GRCh38_AllTandemRepeats_51to200bp_slop5;GRCh38_AllTandemRepeatsandHomopolymers_slop5;GRCh38_SimpleRepeat_diTR_11to50_slop5;GRCh38_AllTandemRepeats_gt100bp_slop5;GRCh38_allTandemRepeats;GRCh38_alldifficultregions	SMYD3	ENSG00000185420	transcript	ENST00000490107.6	protein_coding	HIGH	transcript_ablation	SMYD3	ENSG00000185420	transcript	ENST00000490107.6	protein_coding	HIGH	transcript_ablation	.	.	.	.	.	.	.	.
1	245798399	Sniffles2.INS.A8E4M0	N	<INS:437>	INS	INS	437	143.533	41.376	888	887	1	0.00113	novel	0.994	0.006	low_frequency	0.99	0.993	0.994	0.997	0.997	0.994	0.99	0.993	0.994	0.997	0.997	1	1	1	1	1	1	1	1	1	1	0.997	0.982	0.982	0	0.511	0.995	0.993	0.486	difficult	GRCh38_AllTandemRepeats_51to200bp_slop5;GRCh38_AllTandemRepeatsandHomopolymers_slop5;GRCh38_SimpleRepeat_diTR_11to50_slop5;GRCh38_AllTandemRepeats_gt100bp_slop5;GRCh38_allTandemRepeats;GRCh38_alldifficultregions	SMYD3	ENSG00000185420	transcript	ENST00000490107.6	protein_coding	MODIFIER	intron_variant	SMYD3	ENSG00000185420	transcript	ENST00000490107.6	protein_coding	MODIFIER	intron_variant	.	.	.	.	.	.	.	.
1	245806917	Sniffles2.INS.A8E6M0	N	<INS:78>	INS	INS	78	124.863	322.018	888	864	24	0.027	novel	0.00282	0.00282	rare	0.0104	0	0	0	0	0.00289	0.0108	0	0	0	0	1	1	1	1	1	1	1	1	1	1	0.00169	0.995	0.4	0.4	0.581	0.000208	0.000235	0.676	difficult	GRCh38_gclt25orgt65_slop50;GRCh38_AllHomopolymers_gt6bp_imperfectgt10bp_slop5;GRCh38_AllTandemRepeatsandHomopolymers_slop5;GRCh38_SimpleRepeat_homopolymer_gt11_slop5;GRCh38_SimpleRepeat_homopolymer_gt20_slop5;GRCh38_SimpleRepeat_imperfecthomopolgt20_slop5;GRCh38_SimpleRepeat_imperfecthomopolgt10_slop5;GRCh38_alldifficultregions	SMYD3	ENSG00000185420	transcript	ENST00000490107.6	protein_coding	MODIFIER	intron_variant	SMYD3	ENSG00000185420	transcript	ENST00000490107.6	protein_coding	MODIFIER	intron_variant	.	.	.	.	.	.	.	.
1	245826011	Sniffles2.INS.A8E7M0	N	<INS:323>	INS	INS	323	72.595	45.998	888	886	2	0.00225	known	0.778	0.222	common	0.57	0.819	0.806	0.924	0.868	0.778	0.568	0.819	0.806	0.924	0.873	0.049	0.782	0.0803	0.00724	0.176	0.0661	0.782	0.0803	0.00724	0.315	0.783	0.955	0.969	0.921	0.951	0.935	0.932	0.944	confident	GRCh38_notinalldifficultregions	SMYD3	ENSG00000185420	transcript	ENST00000490107.6	protein_coding	MODIFIER	intron_variant	SMYD3	ENSG00000185420	transcript	ENST00000490107.6	protein_coding	MODIFIER	intron_variant	.	.	.	.	.	.	.	.
1	245872404	Sniffles2.DEL.A8F1M0	N	<DEL:-84>	DEL	DEL	-84	40.874	259.575	888	875	13	0.0146	novel	0.302	0.302	common	0.274	0.299	0.613	0.0945	0.24	0.306	0.278	0.303	0.617	0.0957	0.241	0.198	0.000548	0.142	0.00669	0.836	0.254	0.000575	0.143	0.00707	0.836	0.307	0.919	0.9	0.9	0.89	0.121	0.123	0.89	difficult	GRCh38_AllTandemRepeats_51to200bp_slop5;GRCh38_AllTandemRepeatsandHomopolymers_slop5;GRCh38_AllTandemRepeats_gt100bp_slop5;GRCh38_allTandemRepeats;GRCh38_SimpleRepeat_homopolymer_4to6_slop5;GRCh38_chainSelf;GRCh38_alldifficultregions	SMYD3	ENSG00000185420	transcript	ENST00000490107.6	protein_coding	MODIFIER	intron_variant	SMYD3	ENSG00000185420	transcript	ENST00000490107.6	protein_coding	MODIFIER	intron_variant	.	.	.	.	.	Enhancer	.	.
1	245880088	Sniffles2.INS.A8EBM0	N	<INS:52>	INS	INS	52	135.597	337.871	888	866	22	0.0248	novel	0.00113	0.00113	rare	0	0	0	0.0061	0	0.00116	0	0	0	0.00621	0	1	1	1	1	1	1	1	1	1	1	0	0.998	0	0	0.0528	0.0023	0.00348	0.46	difficult	GRCh38_AllTandemRepeatsandHomopolymers_slop5;GRCh38_AllTandemRepeats_gt100bp_slop5;GRCh38_allTandemRepeats;GRCh38_AllTandemRepeats_201to10000bp_slop5;GRCh38_chainSelf;GRCh38_alldifficultregions	SMYD3	ENSG00000185420	transcript	ENST00000490107.6	protein_coding	MODIFIER	intron_variant	SMYD3	ENSG00000185420	transcript	ENST00000490107.6	protein_coding	MODIFIER	intron_variant	.	.	.	.	.	.	.	.
1	245890053	Sniffles2.INS.A8ECM0	N	<INS:192>	INS	INS	192	110.985	439.56	888	872	16	0.018	known	0.00282	0.00282	rare	0.0104	0	0	0	0	0.00287	0.0107	0	0	0	0	1	1	1	1	1	1	1	1	1	1	0.00282	1	1	1	0.983	0.000227	0.000248	0.893	confident	GRCh38_notinalldifficultregions	SMYD3	ENSG00000185420	transcript	ENST00000490107.6	protein_coding	MODIFIER	intron_variant	SMYD3	ENSG00000185420	transcript	ENST00000490107.6	protein_coding	MODIFIER	intron_variant	.	.	.	.	.	.	.	.
1	245924989	Sniffles2.INS.A8FFM0	N	<INS:310>	INS	INS	310	164.643	180.922	888	865	23	0.0259	known	0.0101	0.0101	low_frequency	0.0373	0	0	0	0	0.00983	0.036	0	0	0	0	0.035	1	1	1	1	0.0289	1	1	1	1	0.00619	0.991	0.562	0.562	0.634	0.000486	0.000669	0.693	confident	GRCh38_notinalldifficultregions	SMYD3	ENSG00000185420	transcript	ENST00000490107.6	protein_coding	MODIFIER	intron_variant	SMYD3	ENSG00000185420	transcript	ENST00000490107.6	protein_coding	MODIFIER	intron_variant	.	.	.	.	.	.	.	.
1	245934363	Sniffles2.INS.A900M0	N	<INS:117>	INS	INS	117	128.041	319.53	888	865	23	0.0259	novel	0.00507	0.00507	low_frequency	0.0187	0	0	0	0	0.0052	0.0192	0	0	0	0	0.0732	1	1	1	1	0.075	1	1	1	1	0.0045	0.997	0.75	0.75	0.917	0.000416	0.000432	0.932	confident	GRCh38_SimpleRepeat_homopolymer_4to6_slop5;GRCh38_notinalldifficultregions	SMYD3	ENSG00000185420	transcript	ENST00000490107.6	protein_coding	MODIFIER	intron_variant	SMYD3	ENSG00000185420	transcript	ENST00000490107.6	protein_coding	MODIFIER	intron_variant	.	.	.	.	.	Enhancer	.	.
1	245962664	Sniffles2.DEL.A909M0	N	<DEL:-190>	DEL	DEL	-190	84.012	203.78	888	876	12	0.0135	known	0.163	0.163	common	0.00415	0.184	0.375	0.0976	0.225	0.165	0.00424	0.185	0.377	0.0994	0.225	1	0.0936	0.742	0.181	0.0764	1	0.0954	0.624	0.188	0.0742	0.167	0.957	0.934	0.934	0.921	0.0926	0.0919	0.951	confident	GRCh38_AllHomopolymers_gt6bp_imperfectgt10bp_slop5;GRCh38_AllTandemRepeatsandHomopolymers_slop5;GRCh38_SimpleRepeat_homopolymer_4to6_slop5;GRCh38_SimpleRepeat_imperfecthomopolgt10_slop5;GRCh38_alldifficultregions;GRCh38_notinalldifficultregions	SMYD3	ENSG00000185420	transcript	ENST00000490107.6	protein_coding	MODIFIER	intron_variant	SMYD3	ENSG00000185420	transcript	ENST00000490107.6	protein_coding	MODIFIER	intron_variant	.	.	.	.	.	.	.	.
1	245969734	Sniffles2.INS.A901M0	N	<INS:70>	INS	INS	70	153.851	372.25	888	866	22	0.0248	novel	0.00113	0.00113	rare	0	0.00347	0.00298	0	0	0.00116	0	0.00352	0.00307	0	0	1	1	1	1	1	1	1	1	1	1	0	0.998	0	0	0.159	4.51e-05	0.0028	0.164	confident	GRCh38_notinalldifficultregions	SMYD3	ENSG00000185420	transcript	ENST00000490107.6	protein_coding	MODIFIER	intron_variant	SMYD3	ENSG00000185420	transcript	ENST00000490107.6	protein_coding	MODIFIER	intron_variant	.	.	.	.	.	Enhancer	.	.
1	245974625	Sniffles2.DEL.A90AM0	N	<DEL:-2015>	DEL	DEL	-2015	332.651	161.062	888	869	19	0.0214	novel	0.0467	0.0467	low_frequency	0.0913	0.0521	0.00893	0.0427	0.0205	0.0478	0.0948	0.0521	0.00909	0.0435	0.021	0.427	0.319	1	0.251	1	0.44	0.319	1	0.256	1	0.031	0.902	0.269	0.269	0.52	0.0259	0.0343	0.648	difficult	GRCh38_gclt25orgt65_slop50;GRCh38_AllTandemRepeatsandHomopolymers_slop5;GRCh38_AllTandemRepeats_gt100bp_slop5;GRCh38_allTandemRepeats;GRCh38_AllTandemRepeats_201to10000bp_slop5;GRCh38_lowmappabilityall;GRCh38_nonunique_l100_m2_e1;GRCh38_nonunique_l250_m0_e0;GRCh38_chainSelf;GRCh38_segdups;GRCh38_alllowmapandsegdupregions;GRCh38_alldifficultregions	SMYD3	ENSG00000185420	transcript	ENST00000490107.6	protein_coding	MODIFIER	intron_variant	SMYD3	ENSG00000185420	transcript	ENST00000490107.6	protein_coding	MODIFIER	intron_variant	.	.	.	.	.	.	.	.
1	245974677	Sniffles2.DEL.A90DM0	N	<DEL:-1320>	DEL	DEL	-1320	164.235	196.152	888	874	14	0.0158	novel	0.0327	0.0327	low_frequency	0.0602	0.0347	0.0208	0.00305	0.0322	0.0332	0.0617	0.035	0.021	0.00311	0.0327	0.0431	1	1	1	0.000174	0.046	1	1	1	0.000183	0.00788	0.929	0.0192	0.0192	0.352	0.00284	0.00774	0.357	difficult	GRCh38_gclt25orgt65_slop50;GRCh38_AllTandemRepeatsandHomopolymers_slop5;GRCh38_AllTandemRepeats_gt100bp_slop5;GRCh38_allTandemRepeats;GRCh38_AllTandemRepeats_201to10000bp_slop5;GRCh38_lowmappabilityall;GRCh38_nonunique_l100_m2_e1;GRCh38_nonunique_l250_m0_e0;GRCh38_chainSelf;GRCh38_segdups;GRCh38_alllowmapandsegdupregions;GRCh38_alldifficultregions	SMYD3	ENSG00000185420	transcript	ENST00000490107.6	protein_coding	MODIFIER	intron_variant	SMYD3	ENSG00000185420	transcript	ENST00000490107.6	protein_coding	MODIFIER	intron_variant	.	.	.	.	.	.	.	.
1	245974721	Sniffles2.DEL.A90BM0	N	<DEL:-457>	DEL	DEL	-457	191.321	239.643	888	874	14	0.0158	novel	0.152	0.152	common	0.0934	0.201	0.11	0.235	0.155	0.154	0.0957	0.203	0.112	0.239	0.156	0.239	0.799	0.118	1	0.377	0.142	0.799	0.124	1	0.377	0.0952	0.667	0.208	0.208	0.477	0.197	0.242	0.522	difficult	GRCh38_gclt25orgt65_slop50;GRCh38_AllTandemRepeatsandHomopolymers_slop5;GRCh38_AllTandemRepeats_gt100bp_slop5;GRCh38_allTandemRepeats;GRCh38_AllTandemRepeats_201to10000bp_slop5;GRCh38_lowmappabilityall;GRCh38_nonunique_l100_m2_e1;GRCh38_nonunique_l250_m0_e0;GRCh38_chainSelf;GRCh38_segdups;GRCh38_alllowmapandsegdupregions;GRCh38_alldifficultregions	SMYD3	ENSG00000185420	transcript	ENST00000490107.6	protein_coding	MODIFIER	intron_variant	SMYD3	ENSG00000185420	transcript	ENST00000490107.6	protein_coding	MODIFIER	intron_variant	.	.	.	.	.	.	.	.
1	245974918	Sniffles2.INS.A902M0	N	<INS:70>	INS	INS	70	106.074	312.133	888	873	15	0.0169	novel	0.182	0.182	common	0.152	0.201	0.238	0.122	0.21	0.184	0.152	0.203	0.241	0.124	0.217	0.0821	0.799	0.2	0.711	0.645	0.0795	0.799	0.143	0.713	0.499	0.135	0.65	0.313	0.313	0.539	0.111	0.123	0.681	difficult	GRCh38_gclt25orgt65_slop50;GRCh38_AllTandemRepeatsandHomopolymers_slop5;GRCh38_AllTandemRepeats_gt100bp_slop5;GRCh38_allTandemRepeats;GRCh38_AllTandemRepeats_201to10000bp_slop5;GRCh38_lowmappabilityall;GRCh38_nonunique_l100_m2_e1;GRCh38_nonunique_l250_m0_e0;GRCh38_chainSelf;GRCh38_segdups;GRCh38_alllowmapandsegdupregions;GRCh38_alldifficultregions	SMYD3	ENSG00000185420	transcript	ENST00000490107.6	protein_coding	MODIFIER	intron_variant	SMYD3	ENSG00000185420	transcript	ENST00000490107.6	protein_coding	MODIFIER	intron_variant	.	.	.	.	.	.	.	.
1	245975468	Sniffles2.DEL.A90CM0	N	<DEL:-96>	DEL	DEL	-96	79.842	482.824	888	880	8	0.00901	novel	0.439	0.439	common	0.434	0.399	0.524	0.412	0.421	0.442	0.439	0.402	0.527	0.417	0.421	0.00577	0.73	0.54	0.197	0.755	0.00843	0.731	0.642	0.201	0.875	0.434	0.455	0.456	0.456	0.45	0.435	0.446	0.512	difficult	GRCh38_AllTandemRepeatsandHomopolymers_slop5;GRCh38_AllTandemRepeats_gt100bp_slop5;GRCh38_allTandemRepeats;GRCh38_AllTandemRepeats_201to10000bp_slop5;GRCh38_lowmappabilityall;GRCh38_nonunique_l100_m2_e1;GRCh38_nonunique_l250_m0_e0;GRCh38_chainSelf;GRCh38_segdups;GRCh38_alllowmapandsegdupregions;GRCh38_alldifficultregions	SMYD3	ENSG00000185420	transcript	ENST00000490107.6	protein_coding	MODIFIER	intron_variant	SMYD3	ENSG00000185420	transcript	ENST00000490107.6	protein_coding	MODIFIER	intron_variant	.	.	.	.	.	.	.	.
1	245975751	Sniffles2.INS.A903M0	N	<INS:71>	INS	INS	71	106.016	260.033	888	872	16	0.018	novel	0.0991	0.0991	common	0.0809	0.115	0.0655	0.101	0.143	0.102	0.0855	0.115	0.0663	0.102	0.147	0.19	0.398	0.0022	0.208	0.00918	0.226	0.4	0.0023	0.213	0.0107	0.0749	0.787	0.258	0.258	0.534	0.0739	0.0832	0.643	difficult	GRCh38_gclt25orgt65_slop50;GRCh38_AllTandemRepeatsandHomopolymers_slop5;GRCh38_AllTandemRepeats_gt100bp_slop5;GRCh38_allTandemRepeats;GRCh38_AllTandemRepeats_201to10000bp_slop5;GRCh38_lowmappabilityall;GRCh38_nonunique_l100_m2_e1;GRCh38_chainSelf;GRCh38_segdups;GRCh38_alllowmapandsegdupregions;GRCh38_alldifficultregions	SMYD3	ENSG00000185420	transcript	ENST00000490107.6	protein_coding	MODIFIER	intron_variant	SMYD3	ENSG00000185420	transcript	ENST00000490107.6	protein_coding	MODIFIER	intron_variant	.	.	.	.	.	.	.	.
1	245976042	Sniffles2.DEL.A90EM0	N	<DEL:-478>	DEL	DEL	-478	347.051	264.064	888	876	12	0.0135	novel	0.198	0.198	common	0.183	0.243	0.137	0.244	0.196	0.2	0.186	0.245	0.139	0.248	0.197	0.0156	0.499	0.518	0.0328	0.013	0.0171	0.501	0.523	0.0353	0.0134	0.126	0.615	0.226	0.226	0.446	0.228	0.275	0.546	difficult	GRCh38_AllTandemRepeatsandHomopolymers_slop5;GRCh38_AllTandemRepeats_gt100bp_slop5;GRCh38_allTandemRepeats;GRCh38_AllTandemRepeats_201to10000bp_slop5;GRCh38_lowmappabilityall;GRCh38_nonunique_l100_m2_e1;GRCh38_chainSelf;GRCh38_segdups;GRCh38_alllowmapandsegdupregions;GRCh38_alldifficultregions	SMYD3	ENSG00000185420	transcript	ENST00000490107.6	protein_coding	MODIFIER	intron_variant	SMYD3	ENSG00000185420	transcript	ENST00000490107.6	protein_coding	MODIFIER	intron_variant	.	.	.	.	.	.	.	.
1	245976351	Sniffles2.INS.A905M0	N	<INS:98>	INS	INS	98	133.678	213.147	888	871	17	0.0191	novel	0.0518	0.0518	common	0.0519	0.0556	0.0506	0.0396	0.0614	0.0528	0.0532	0.0559	0.0518	0.0401	0.0629	1	1	1	1	0.48	1	1	1	1	0.488	0.0203	0.872	0.0659	0.0659	0.394	0.0406	0.0506	0.563	difficult	GRCh38_AllTandemRepeatsandHomopolymers_slop5;GRCh38_AllTandemRepeats_gt100bp_slop5;GRCh38_allTandemRepeats;GRCh38_AllTandemRepeats_201to10000bp_slop5;GRCh38_lowmappabilityall;GRCh38_nonunique_l100_m2_e1;GRCh38_chainSelf;GRCh38_segdups;GRCh38_alllowmapandsegdupregions;GRCh38_alldifficultregions	SMYD3	ENSG00000185420	transcript	ENST00000490107.6	protein_coding	MODIFIER	intron_variant	SMYD3	ENSG00000185420	transcript	ENST00000490107.6	protein_coding	MODIFIER	intron_variant	.	.	.	.	.	.	.	.
1	245976712	Sniffles2.DEL.A90FM0	N	<DEL:-141>	DEL	DEL	-141	147.01	206.708	888	884	4	0.00451	novel	0.315	0.315	common	0.353	0.306	0.274	0.348	0.281	0.316	0.354	0.304	0.274	0.352	0.281	1	0.845	0.848	1	0.255	1	0.843	0.848	1	0.255	0.236	0.481	0.328	0.328	0.443	0.276	0.325	0.507	difficult	GRCh38_AllTandemRepeatsandHomopolymers_slop5;GRCh38_AllTandemRepeats_gt100bp_slop5;GRCh38_allTandemRepeats;GRCh38_AllTandemRepeats_201to10000bp_slop5;GRCh38_lowmappabilityall;GRCh38_nonunique_l100_m2_e1;GRCh38_chainSelf;GRCh38_alllowmapandsegdupregions;GRCh38_alldifficultregions	SMYD3	ENSG00000185420	transcript	ENST00000490107.6	protein_coding	MODIFIER	intron_variant	SMYD3	ENSG00000185420	transcript	ENST00000490107.6	protein_coding	MODIFIER	intron_variant	.	.	.	.	.	.	.	.
1	245976930	Sniffles2.INS.A906M0	N	<INS:72>	INS	INS	72	93.578	192.685	888	875	13	0.0146	novel	0.036	0.036	low_frequency	0.0373	0.0347	0.0327	0.0305	0.0439	0.036	0.036	0.035	0.0333	0.0309	0.0444	0.281	1	1	1	1	0.258	1	1	1	1	0.0141	0.903	0.0159	0.0159	0.365	0.0144	0.0237	0.452	difficult	GRCh38_AllTandemRepeatsandHomopolymers_slop5;GRCh38_AllTandemRepeats_gt100bp_slop5;GRCh38_allTandemRepeats;GRCh38_AllTandemRepeats_201to10000bp_slop5;GRCh38_lowmappabilityall;GRCh38_nonunique_l100_m2_e1;GRCh38_chainSelf;GRCh38_alllowmapandsegdupregions;GRCh38_alldifficultregions	SMYD3	ENSG00000185420	transcript	ENST00000490107.6	protein_coding	MODIFIER	intron_variant	SMYD3	ENSG00000185420	transcript	ENST00000490107.6	protein_coding	MODIFIER	intron_variant	.	.	.	.	.	.	.	.
1	246002323	Sniffles2.DEL.A928M0	N	<DEL:-134>	DEL	DEL	-134	47.841	238.349	888	886	2	0.00225	novel	0.735	0.265	common	0.639	0.816	0.694	0.802	0.781	0.735	0.64	0.815	0.694	0.802	0.781	0.163	0.047	0.103	0.326	0.38	0.164	0.0472	0.103	0.326	0.38	0.762	0.744	0.748	0.588	0.691	0.849	0.831	0.788	difficult	GRCh38_gclt25orgt65_slop50;GRCh38_AllTandemRepeatsandHomopolymers_slop5;GRCh38_AllTandemRepeats_gt100bp_slop5;GRCh38_allTandemRepeats;GRCh38_SimpleRepeat_homopolymer_4to6_slop5;GRCh38_AllTandemRepeats_201to10000bp_slop5;GRCh38_lowmappabilityall;GRCh38_nonunique_l100_m2_e1;GRCh38_alllowmapandsegdupregions;GRCh38_alldifficultregions	SMYD3	ENSG00000185420	transcript	ENST00000490107.6	protein_coding	MODIFIER	intron_variant	SMYD3	ENSG00000185420	transcript	ENST00000490107.6	protein_coding	MODIFIER	intron_variant	.	.	.	.	.	.	.	.
1	246002697	Sniffles2.INS.A91BM0	N	<INS:134>	INS	INS	134	64.177	279.03	888	870	18	0.0203	novel	0.0113	0.0113	low_frequency	0.0249	0	0.00893	0	0.0146	0.0115	0.0253	0	0.00898	0	0.0152	1	1	1	1	1	1	1	1	1	1	0.00845	0.974	0.3	0.3	0.585	0.00084	0.00222	0.371	difficult	GRCh38_AllTandemRepeatsandHomopolymers_slop5;GRCh38_AllTandemRepeats_gt100bp_slop5;GRCh38_allTandemRepeats;GRCh38_AllTandemRepeats_201to10000bp_slop5;GRCh38_alldifficultregions	SMYD3	ENSG00000185420	transcript	ENST00000490107.6	protein_coding	MODIFIER	intron_variant	SMYD3	ENSG00000185420	transcript	ENST00000490107.6	protein_coding	MODIFIER	intron_variant	.	.	.	.	.	.	.	.
1	246003981	Sniffles2.DEL.A929M0	N	<DEL:-97>	DEL	DEL	-97	61.358	212.284	888	871	17	0.0191	known	0.269	0.269	common	0.0747	0.424	0.0625	0.582	0.313	0.273	0.0763	0.426	0.0632	0.586	0.324	0.628	0.865	0.486	0.634	0.285	0.63	0.73	0.491	0.748	0.374	0.273	0.98	0.984	0.984	0.944	0.599	0.597	0.935	confident	GRCh38_SimpleRepeat_homopolymer_4to6_slop5;GRCh38_notinalldifficultregions	SMYD3	ENSG00000185420	transcript	ENST00000490107.6	protein_coding	MODIFIER	intron_variant	SMYD3	ENSG00000185420	transcript	ENST00000490107.6	protein_coding	MODIFIER	intron_variant	.	.	.	.	.	.	.	.
1	246009973	Sniffles2.INS.A91CM0	N	<INS:389>	INS	INS	389	99.57	52.264	888	887	1	0.00113	novel	0.994	0.006	low_frequency	0.99	0.993	0.997	1	0.994	0.994	0.99	0.993	0.997	1	0.994	1	1	1	1	1	1	1	1	1	1	0.994	0.979	0.979	0.1	0.515	0.999	0.998	0.354	confident	GRCh38_notinalldifficultregions	SMYD3	ENSG00000185420	transcript	ENST00000490107.6	protein_coding	MODIFIER	intron_variant	SMYD3	ENSG00000185420	transcript	ENST00000490107.6	protein_coding	MODIFIER	intron_variant	.	.	.	.	.	.	.	.
1	246024552	Sniffles2.DEL.A92AM0	N	<DEL:-63>	DEL	DEL	-63	56.314	214.278	888	879	9	0.0101	novel	0.0101	0.0101	low_frequency	0.0124	0.0139	0.0149	0.0061	0.00292	0.0102	0.0126	0.0139	0.015	0.00617	0.00298	1	1	0.0297	1	1	1	1	0.0299	1	1	0.00507	0.971	0	0	0.392	0.00931	0.0124	0.541	difficult	GRCh38_AllTandemRepeatsandHomopolymers_slop5;GRCh38_AllTandemRepeats_gt100bp_slop5;GRCh38_allTandemRepeats;GRCh38_AllTandemRepeats_201to10000bp_slop5;GRCh38_lowmappabilityall;GRCh38_nonunique_l100_m2_e1;GRCh38_chainSelf;GRCh38_alllowmapandsegdupregions;GRCh38_alldifficultregions	ENSG00000235096;SMYD3	ENSG00000235096;ENSG00000185420	transcript;transcript	ENST00000426386.2;ENST00000490107.6	pseudogene;protein_coding	MODIFIER;MODIFIER	upstream_gene_variant;intron_variant	SMYD3	ENSG00000185420	transcript	ENST00000490107.6	protein_coding	MODIFIER	intron_variant	.	.	.	.	.	Enhancer	.	.
1	246025217	Sniffles2.INS.A91EM0	N	<INS:156>	INS	INS	156	153.739	148.89	888	877	11	0.0124	novel	0.0174	0.0174	low_frequency	0.0166	0.0174	0.0208	0.0213	0.0117	0.0177	0.0169	0.0174	0.021	0.0216	0.012	1	1	1	0.0632	1	1	1	1	0.064	1	0.00563	0.957	0.0333	0.0333	0.326	0.00235	0.00812	0.293	difficult	GRCh38_AllTandemRepeatsandHomopolymers_slop5;GRCh38_AllTandemRepeats_gt100bp_slop5;GRCh38_allTandemRepeats;GRCh38_AllTandemRepeats_201to10000bp_slop5;GRCh38_lowmappabilityall;GRCh38_nonunique_l100_m2_e1;GRCh38_chainSelf;GRCh38_alllowmapandsegdupregions;GRCh38_alldifficultregions	ENSG00000235096;SMYD3	ENSG00000235096;ENSG00000185420	transcript;transcript	ENST00000426386.2;ENST00000490107.6	pseudogene;protein_coding	MODIFIER;MODIFIER	upstream_gene_variant;intron_variant	SMYD3	ENSG00000185420	transcript	ENST00000490107.6	protein_coding	MODIFIER	intron_variant	.	.	.	.	.	.	.	.
1	246056661	Sniffles2.INS.A91FM0	N	<INS:320>	INS	INS	320	105.087	196.494	888	870	18	0.0203	known	0.0653	0.0653	common	0.154	0.0625	0	0.0396	0.0322	0.0661	0.156	0.0634	0	0.0404	0.0305	0.0435	0.0902	1	0.219	1	0.046	0.0925	1	0.223	1	0.0631	0.97	0.835	0.835	0.886	0.0363	0.0363	0.986	confident	GRCh38_SimpleRepeat_homopolymer_4to6_slop5;GRCh38_notinalldifficultregions	SMYD3	ENSG00000185420	transcript	ENST00000490107.6	protein_coding	MODIFIER	intron_variant	SMYD3	ENSG00000185420	transcript	ENST00000490107.6	protein_coding	MODIFIER	intron_variant	.	.	.	.	.	.	.	.
1	246066351	Sniffles2.INS.A921M0	N	<INS:173>	INS	INS	173	131.034	436.277	888	862	26	0.0293	known	0.00225	0.00225	rare	0.0083	0	0	0	0	0.00232	0.00851	0	0	0	0	1	1	1	1	1	1	1	1	1	1	0.00113	0.995	0.25	0.25	0.522	7.89e-05	0.000159	0.475	confident	GRCh38_notinalldifficultregions	SMYD3	ENSG00000185420	transcript	ENST00000490107.6	protein_coding	MODIFIER	intron_variant	SMYD3	ENSG00000185420	transcript	ENST00000490107.6	protein_coding	MODIFIER	intron_variant	.	.	.	.	.	.	.	.
1	246071729	Sniffles2.DUP.A92EM0	N	<DUP:744>	DUP	OTHER	744	87.546	87.53	888	863	25	0.0282	novel	0.00282	0.00282	rare	0.00622	0	0	0	0.00585	0.0029	0.00644	0	0	0	0.00602	1	1	1	1	1	1	1	1	1	1	0.00113	0.992	0	0	0.563	1.64e-05	0.0003	0.185	difficult	GRCh38_AllTandemRepeatsandHomopolymers_slop5;GRCh38_AllTandemRepeats_gt100bp_slop5;GRCh38_allTandemRepeats;GRCh38_SimpleRepeat_homopolymer_4to6_slop5;GRCh38_AllTandemRepeats_201to10000bp_slop5;GRCh38_lowmappabilityall;GRCh38_nonunique_l100_m2_e1;GRCh38_allOtherDifficultregions;GRCh38_gnomAD_InbreedingCoeff_slop1bp_merge1000bp;GRCh38_chainSelf;GRCh38_alllowmapandsegdupregions;GRCh38_alldifficultregions	SMYD3	ENSG00000185420	transcript	ENST00000490107.6	protein_coding	MODIFIER	intron_variant	SMYD3	ENSG00000185420	transcript	ENST00000490107.6	protein_coding	MODIFIER	intron_variant	.	.	.	.	.	.	.	.
1	246072028	Sniffles2.DEL.A92CM0	N	<DEL:-56>	DEL	DEL	-56	56.611	261.409	888	879	9	0.0101	novel	0.236	0.236	common	0.131	0.201	0.354	0.293	0.243	0.238	0.134	0.203	0.356	0.293	0.244	0.776	1	1	0.85	0.0585	0.777	1	1	0.85	0.0589	0.213	0.764	0.618	0.618	0.686	0.249	0.278	0.707	difficult	GRCh38_AllTandemRepeatsandHomopolymers_slop5;GRCh38_AllTandemRepeats_gt100bp_slop5;GRCh38_allTandemRepeats;GRCh38_SimpleRepeat_homopolymer_4to6_slop5;GRCh38_AllTandemRepeats_201to10000bp_slop5;GRCh38_lowmappabilityall;GRCh38_nonunique_l100_m2_e1;GRCh38_chainSelf;GRCh38_alllowmapandsegdupregions;GRCh38_alldifficultregions	SMYD3	ENSG00000185420	transcript	ENST00000490107.6	protein_coding	MODIFIER	intron_variant	SMYD3	ENSG00000185420	transcript	ENST00000490107.6	protein_coding	MODIFIER	intron_variant	.	.	.	.	.	.	.	.
1	246080318	Sniffles2.INS.A926M0	N	<INS:115>	INS	INS	115	53.376	146.312	888	862	26	0.0293	known	0.0602	0.0602	common	0.133	0.0556	0	0.0701	0.0117	0.0615	0.136	0.0563	0	0.0705	0.0123	0.395	1	1	1	1	0.4	1	1	1	1	0.0614	0.973	0.851	0.851	0.925	0.0699	0.0697	0.991	difficult	GRCh38_AllTandemRepeats_51to200bp_slop5;GRCh38_AllTandemRepeatsandHomopolymers_slop5;GRCh38_AllTandemRepeats_gt100bp_slop5;GRCh38_allTandemRepeats;GRCh38_SimpleRepeat_homopolymer_4to6_slop5;GRCh38_alldifficultregions	SMYD3	ENSG00000185420	transcript	ENST00000490107.6	protein_coding	MODIFIER	intron_variant	SMYD3	ENSG00000185420	transcript	ENST00000490107.6	protein_coding	MODIFIER	intron_variant	.	.	.	.	.	.	.	.
1	246088597	Sniffles2.INS.A927M0	N	<INS:51>	INS	INS	51	76.26	385.733	888	868	20	0.0225	novel	0.00225	0.00225	rare	0	0.00347	0	0.00915	0	0.0023	0	0.00347	0	0.00926	0	1	1	1	0.00917	1	1	1	1	0.00929	1	0.00169	0.995	0.333	0.333	0.379	0.0156	0.0178	0.841	confident	GRCh38_notinalldifficultregions	SMYD3	ENSG00000185420	transcript	ENST00000490107.6	protein_coding	MODIFIER	intron_variant	SMYD3	ENSG00000185420	transcript	ENST00000490107.6	protein_coding	MODIFIER	intron_variant	.	.	.	.	.	.	.	.
1	246098465	Sniffles2.INS.A935M0	N	<INS:131>	INS	INS	131	151.994	408.101	888	861	27	0.0304	novel	0.00113	0.00113	rare	0	0	0.00595	0	0	0.00116	0	0	0.00599	0	0	1	1	1	1	1	1	1	1	1	1	0	0.998	0	0	0.0362	2.25e-05	2.83e-05	0.499	difficult	GRCh38_gclt25orgt65_slop50;GRCh38_alldifficultregions	SMYD3	ENSG00000185420	transcript	ENST00000490107.6	protein_coding	MODIFIER	intron_variant	SMYD3	ENSG00000185420	transcript	ENST00000490107.6	protein_coding	MODIFIER	intron_variant	.	.	.	.	.	.	.	.
1	246130516	Sniffles2.INS.A936M0	N	<INS:204>	INS	INS	204	143.97	362.465	888	871	17	0.0191	known	0.00169	0.00169	rare	0.00208	0	0	0	0.00585	0.00172	0.00215	0	0	0	0.00599	1	1	1	1	1	1	1	1	1	1	0.00113	0.999	0.667	0.667	0.664	0.000173	0.000198	0.802	confident	GRCh38_notinalldifficultregions	SMYD3	ENSG00000185420	transcript	ENST00000490107.6	protein_coding	MODIFIER	intron_variant	SMYD3	ENSG00000185420	transcript	ENST00000490107.6	protein_coding	MODIFIER	intron_variant	.	.	.	.	.	.	.	.
1	246172248	Sniffles2.DEL.A93CM0	N	<DEL:-58>	DEL	DEL	-58	117.19	187.181	888	867	21	0.0236	novel	0.00451	0.00451	rare	0.0083	0	0.00595	0.0061	0	0.00461	0.00855	0	0.00606	0.00614	0	1	1	1	1	1	1	1	1	1	1	0.00338	0.984	0	0	0.641	0.00173	0.00229	0.438	difficult	GRCh38_AllTandemRepeatsandHomopolymers_slop5;GRCh38_AllTandemRepeats_gt100bp_slop5;GRCh38_allTandemRepeats;GRCh38_AllTandemRepeats_201to10000bp_slop5;GRCh38_lowmappabilityall;GRCh38_nonunique_l100_m2_e1;GRCh38_alllowmapandsegdupregions;GRCh38_alldifficultregions	SMYD3	ENSG00000185420	transcript	ENST00000490107.6	protein_coding	MODIFIER	intron_variant	SMYD3	ENSG00000185420	transcript	ENST00000490107.6	protein_coding	MODIFIER	intron_variant	.	.	.	.	.	.	.	.
1	246172744	Sniffles2.INS.A938M0	N	<INS:52>	INS	INS	52	97.72	443.066	888	873	15	0.0169	novel	0.00451	0.00451	rare	0.00622	0.00347	0.00595	0.00305	0.00292	0.00458	0.00633	0.00352	0.00602	0.00307	0.00303	1	1	1	1	1	1	1	1	1	1	0.00169	0.988	0	0	0.463	0.00209	0.00239	0.502	difficult	GRCh38_AllTandemRepeatsandHomopolymers_slop5;GRCh38_AllTandemRepeats_gt100bp_slop5;GRCh38_allTandemRepeats;GRCh38_AllTandemRepeats_201to10000bp_slop5;GRCh38_lowmappabilityall;GRCh38_nonunique_l100_m2_e1;GRCh38_alllowmapandsegdupregions;GRCh38_alldifficultregions	SMYD3	ENSG00000185420	transcript	ENST00000490107.6	protein_coding	MODIFIER	intron_variant	SMYD3	ENSG00000185420	transcript	ENST00000490107.6	protein_coding	MODIFIER	intron_variant	.	.	.	.	.	.	.	.
1	246172869	Sniffles2.DEL.A93DM0	N	<DEL:-62>	DEL	DEL	-62	118.379	206.619	888	869	19	0.0214	novel	0.0124	0.0124	low_frequency	0.0145	0	0	0.00915	0.0351	0.0127	0.0148	0	0	0.0092	0.0364	1	1	1	1	1	1	1	1	1	1	0.00845	0.979	0.409	0.409	0.595	0.00311	0.00391	0.527	difficult	GRCh38_AllTandemRepeatsandHomopolymers_slop5;GRCh38_AllTandemRepeats_gt100bp_slop5;GRCh38_allTandemRepeats;GRCh38_AllTandemRepeats_201to10000bp_slop5;GRCh38_lowmappabilityall;GRCh38_nonunique_l100_m2_e1;GRCh38_alllowmapandsegdupregions;GRCh38_alldifficultregions	SMYD3	ENSG00000185420	transcript	ENST00000490107.6	protein_coding	MODIFIER	intron_variant	SMYD3	ENSG00000185420	transcript	ENST00000490107.6	protein_coding	MODIFIER	intron_variant	.	.	.	.	.	.	.	.
1	246180320	Sniffles2.INS.A939M0	N	<INS:59>	INS	INS	59	101.415	195.988	888	867	21	0.0236	novel	0.0608	0.0608	common	0.147	0.0382	0	0.0396	0.038	0.06	0.146	0.0355	0	0.0406	0.0366	0.315	1	1	1	1	0.296	1	1	1	1	0.0586	0.936	0.693	0.693	0.773	0.0156	0.0187	0.75	difficult	GRCh38_gclt25orgt65_slop50;GRCh38_AllTandemRepeatsandHomopolymers_slop5;GRCh38_SimpleRepeat_diTR_11to50_slop5;GRCh38_AllTandemRepeats_gt100bp_slop5;GRCh38_allTandemRepeats;GRCh38_AllTandemRepeats_201to10000bp_slop5;GRCh38_alldifficultregions	CHCHD4P5;SMYD3	ENSG00000225222;ENSG00000185420	transcript;transcript	ENST00000436684.2;ENST00000490107.6	processed_pseudogene;protein_coding	MODIFIER;MODIFIER	downstream_gene_variant;intron_variant	SMYD3	ENSG00000185420	transcript	ENST00000490107.6	protein_coding	MODIFIER	intron_variant	.	.	.	.	.	.	.	.
1	246188960	Sniffles2.INS.A93AM0	N	<INS:72>	INS	INS	72	113.69	280.791	888	866	22	0.0248	novel	0.00169	0.00169	rare	0.00208	0	0	0	0.00585	0.00173	0.00213	0	0	0	0.0061	1	1	1	1	1	1	1	1	1	1	0	0.997	0	0	0.17	1.02e-05	5.45e-05	0.27	difficult	GRCh38_AllHomopolymers_gt6bp_imperfectgt10bp_slop5;GRCh38_AllTandemRepeatsandHomopolymers_slop5;GRCh38_SimpleRepeat_homopolymer_gt11_slop5;GRCh38_SimpleRepeat_imperfecthomopolgt10_slop5;GRCh38_alldifficultregions	RNU6-1283P;SMYD3	ENSG00000202184;ENSG00000185420	transcript;transcript	ENST00000365314.1;ENST00000490107.6	snRNA;protein_coding	MODIFIER;MODIFIER	downstream_gene_variant;intron_variant	SMYD3	ENSG00000185420	transcript	ENST00000490107.6	protein_coding	MODIFIER	intron_variant	.	.	.	.	.	.	.	.
1	246200119	Sniffles2.INS.A947M0	N	<INS:173>	INS	INS	173	65.787	142.417	888	888	0	0	novel	0.943	0.057	common	0.886	0.979	0.961	0.976	0.942	0.942	0.884	0.979	0.961	0.976	0.942	0.0517	1	1	1	1	0.0525	1	1	1	1	0.97	0.838	0.838	0.049	0.483	0.982	0.974	0.527	difficult	GRCh38_AllTandemRepeatsandHomopolymers_slop5;GRCh38_AllTandemRepeats_gt100bp_slop5;GRCh38_allTandemRepeats;GRCh38_AllTandemRepeats_201to10000bp_slop5;GRCh38_chainSelf;GRCh38_alldifficultregions	SMYD3	ENSG00000185420	transcript	ENST00000490107.6	protein_coding	MODIFIER	intron_variant	SMYD3	ENSG00000185420	transcript	ENST00000490107.6	protein_coding	MODIFIER	intron_variant	.	.	.	.	.	Enhancer	.	.
1	246200553	Sniffles2.DEL.A94EM0	N	<DEL:-62>	DEL	DEL	-62	43.752	381.001	888	872	16	0.018	novel	0.108	0.108	common	0.357	0.0417	0	0.0152	0.00877	0.11	0.361	0.0422	0	0.0153	0.00909	0.676	1	1	1	1	0.674	1	1	1	1	0.106	0.943	0.779	0.779	0.874	0.0129	0.0138	0.873	difficult	GRCh38_AllTandemRepeatsandHomopolymers_slop5;GRCh38_AllTandemRepeats_gt100bp_slop5;GRCh38_allTandemRepeats;GRCh38_AllTandemRepeats_201to10000bp_slop5;GRCh38_chainSelf;GRCh38_alldifficultregions	SMYD3	ENSG00000185420	transcript	ENST00000490107.6	protein_coding	MODIFIER	intron_variant	SMYD3	ENSG00000185420	transcript	ENST00000490107.6	protein_coding	MODIFIER	intron_variant	.	.	.	.	.	.	.	.
1	246205588	Sniffles2.DEL.A950M0	N	<DEL:-19885>	DEL	DEL	-19885	55.709	28.211	888	863	25	0.0282	known	0.00338	0.00338	rare	0.0124	0	0	0	0	0.00348	0.0129	0	0	0	0	0.000195	1	1	1	1	0.000209	1	1	1	1	0.00282	0.993	0.25	0.25	0.68	6.76e-05	7.05e-05	0.543	confident	GRCh38_gclt25orgt65_slop50;GRCh38_AllHomopolymers_gt6bp_imperfectgt10bp_slop5;GRCh38_AllTandemRepeats_51to200bp_slop5;GRCh38_AllTandemRepeatsandHomopolymers_slop5;GRCh38_SimpleRepeat_homopolymer_gt11_slop5;GRCh38_SimpleRepeat_homopolymer_gt20_slop5;GRCh38_SimpleRepeat_diTR_11to50_slop5;GRCh38_AllTandemRepeats_gt100bp_slop5;GRCh38_allTandemRepeats;GRCh38_SimpleRepeat_homopolymer_7to11_slop5;GRCh38_SimpleRepeat_homopolymer_4to6_slop5;GRCh38_AllTandemRepeats_lt51bp_slop5;GRCh38_SimpleRepeat_imperfecthomopolgt20_slop5;GRCh38_SimpleRepeat_imperfecthomopolgt10_slop5;GRCh38_lowmappabilityall;GRCh38_nonunique_l100_m2_e1;GRCh38_allOtherDifficultregions;GRCh38_gnomAD_InbreedingCoeff_slop1bp_merge1000bp;GRCh38_alllowmapandsegdupregions;GRCh38_alldifficultregions;GRCh38_notinalldifficultregions	SMYD3	ENSG00000185420	transcript	ENST00000490107.6	protein_coding	MODIFIER	intron_variant	SMYD3	ENSG00000185420	transcript	ENST00000490107.6	protein_coding	MODIFIER	intron_variant	Protein_quantitative_trait_loci__liver_,Fractional_exhaled_nitric_oxide__childhood_	9e-09,8e-06	0.1535,0.076	NR,SMYD3	3277809324315450	Enhancer;Enhancer;Open chromatin;Enhancer;Enhancer;Enhancer	.	.
1	246233053	Sniffles2.DEL.A951M0	N	<DEL:-50>	DEL	DEL	-50	100.383	366.355	888	879	9	0.0101	novel	0.365	0.365	common	0.228	0.326	0.619	0.201	0.5	0.369	0.23	0.333	0.619	0.204	0.5	0.0457	0.706	4.28e-08	0.626	0.00948	0.0645	0.576	4.28e-08	0.626	0.00948	0.371	0.774	0.682	0.682	0.763	0.245	0.249	0.855	difficult	GRCh38_AllTandemRepeatsandHomopolymers_slop5;GRCh38_AllTandemRepeats_gt100bp_slop5;GRCh38_allTandemRepeats;GRCh38_AllTandemRepeats_201to10000bp_slop5;GRCh38_lowmappabilityall;GRCh38_nonunique_l100_m2_e1;GRCh38_chainSelf;GRCh38_alllowmapandsegdupregions;GRCh38_alldifficultregions	SMYD3	ENSG00000185420	transcript	ENST00000490107.6	protein_coding	MODIFIER	intron_variant	SMYD3	ENSG00000185420	transcript	ENST00000490107.6	protein_coding	MODIFIER	intron_variant	.	.	.	.	.	.	.	.
1	246234112	Sniffles2.DEL.A952M0	N	<DEL:-95>	DEL	DEL	-95	108.028	265.158	888	875	13	0.0146	novel	0.118	0.118	common	0.145	0.0382	0.226	0	0.155	0.119	0.145	0.0393	0.23	0	0.157	1	1	1	1	0.77	1	1	0.829	1	0.77	0.113	0.914	0.747	0.747	0.802	0.00782	0.00954	0.74	difficult	GRCh38_AllTandemRepeatsandHomopolymers_slop5;GRCh38_AllTandemRepeats_gt100bp_slop5;GRCh38_allTandemRepeats;GRCh38_AllTandemRepeats_201to10000bp_slop5;GRCh38_lowmappabilityall;GRCh38_nonunique_l100_m2_e1;GRCh38_chainSelf;GRCh38_alllowmapandsegdupregions;GRCh38_alldifficultregions	SMYD3	ENSG00000185420	transcript	ENST00000490107.6	protein_coding	MODIFIER	intron_variant	SMYD3	ENSG00000185420	transcript	ENST00000490107.6	protein_coding	MODIFIER	intron_variant	.	.	.	.	.	.	.	.
1	246234351	Sniffles2.INS.A949M0	N	<INS:56>	INS	INS	56	77.694	301.524	888	878	10	0.0113	novel	0.176	0.176	common	0.149	0.215	0.22	0.156	0.155	0.177	0.149	0.218	0.222	0.156	0.158	0.617	0.0249	5.74e-05	0.0151	0.0832	0.618	0.0246	5.79e-05	0.015	0.0818	0.168	0.78	0.551	0.551	0.682	0.138	0.14	0.786	difficult	GRCh38_AllTandemRepeatsandHomopolymers_slop5;GRCh38_AllTandemRepeats_gt100bp_slop5;GRCh38_allTandemRepeats;GRCh38_AllTandemRepeats_201to10000bp_slop5;GRCh38_chainSelf;GRCh38_alldifficultregions	SMYD3	ENSG00000185420	transcript	ENST00000490107.6	protein_coding	MODIFIER	intron_variant	SMYD3	ENSG00000185420	transcript	ENST00000490107.6	protein_coding	MODIFIER	intron_variant	.	.	.	.	.	.	.	.
1	246243454	Sniffles2.INS.A94AM0	N	<INS:392>	INS	INS	392	158.035	287.343	888	876	12	0.0135	known	0.332	0.332	common	0.197	0.34	0.613	0.158	0.404	0.335	0.199	0.343	0.613	0.16	0.41	0.54	0.0027	0.625	0.135	0.0564	0.539	0.0028	0.625	0.137	0.057	0.328	0.952	0.928	0.928	0.943	0.175	0.176	0.977	confident	GRCh38_notinalldifficultregions	SMYD3	ENSG00000185420	transcript	ENST00000490107.6	protein_coding	MODIFIER	intron_variant	SMYD3	ENSG00000185420	transcript	ENST00000490107.6	protein_coding	MODIFIER	intron_variant	.	.	.	.	.	.	.	.
1	246251776	Sniffles2.DEL.A954M0	N	<DEL:-74>	DEL	DEL	-74	115.709	264.681	888	881	7	0.00788	novel	0.398	0.398	common	0.208	0.417	0.586	0.378	0.485	0.4	0.208	0.417	0.586	0.383	0.488	0.844	0.00102	1.7e-09	0.0196	0.000231	0.844	0.00102	1.7e-09	0.0127	0.000214	0.411	0.67	0.6	0.6	0.68	0.341	0.349	0.754	difficult	GRCh38_AllTandemRepeatsandHomopolymers_slop5;GRCh38_AllTandemRepeats_gt100bp_slop5;GRCh38_allTandemRepeats;GRCh38_AllTandemRepeats_201to10000bp_slop5;GRCh38_lowmappabilityall;GRCh38_nonunique_l100_m2_e1;GRCh38_chainSelf;GRCh38_alllowmapandsegdupregions;GRCh38_alldifficultregions	SMYD3	ENSG00000185420	transcript	ENST00000490107.6	protein_coding	MODIFIER	intron_variant	SMYD3	ENSG00000185420	transcript	ENST00000490107.6	protein_coding	MODIFIER	intron_variant	.	.	.	.	.	.	.	.
1	246272249	Sniffles2.DEL.A955M0	N	<DEL:-51>	DEL	DEL	-51	66.365	495.157	888	868	20	0.0225	novel	0.0304	0.0304	low_frequency	0.102	0.0139	0	0	0.00292	0.0311	0.105	0.0141	0	0	0.00303	0.72	1	1	1	1	0.725	1	1	1	1	0.0304	0.991	0.882	0.882	0.879	0.00188	0.00199	0.919	confident	GRCh38_SimpleRepeat_homopolymer_4to6_slop5;GRCh38_notinalldifficultregions	SMYD3	ENSG00000185420	transcript	ENST00000490107.6	protein_coding	MODIFIER	intron_variant	SMYD3	ENSG00000185420	transcript	ENST00000490107.6	protein_coding	MODIFIER	intron_variant	.	.	.	.	.	.	.	.
1	246275367	Sniffles2.DEL.A957M0	N	<DEL:-175>	DEL	DEL	-175	112.147	297.021	888	878	10	0.0113	novel	0.34	0.34	common	0.212	0.33	0.512	0.25	0.444	0.342	0.214	0.332	0.512	0.253	0.449	0.0816	0.353	9.36e-13	0.411	6.02e-06	0.0811	0.35	9.36e-13	0.408	5.22e-06	0.354	0.796	0.724	0.724	0.787	0.272	0.27	0.901	difficult	GRCh38_AllTandemRepeatsandHomopolymers_slop5;GRCh38_AllTandemRepeats_gt100bp_slop5;GRCh38_allTandemRepeats;GRCh38_SimpleRepeat_homopolymer_4to6_slop5;GRCh38_AllTandemRepeats_201to10000bp_slop5;GRCh38_lowmappabilityall;GRCh38_nonunique_l100_m2_e1;GRCh38_chainSelf;GRCh38_alllowmapandsegdupregions;GRCh38_alldifficultregions	SMYD3	ENSG00000185420	transcript	ENST00000490107.6	protein_coding	MODIFIER	intron_variant	SMYD3	ENSG00000185420	transcript	ENST00000490107.6	protein_coding	MODIFIER	intron_variant	.	.	.	.	.	.	.	.
1	246275931	Sniffles2.INS.A94CM0	N	<INS:82>	INS	INS	82	62.021	274.979	888	868	20	0.0225	novel	0.0439	0.0439	low_frequency	0.027	0.0903	0.0655	0.00915	0.0409	0.0444	0.0273	0.0922	0.0667	0.00926	0.0401	0.153	0.0019	1	1	1	0.155	0.0021	1	1	1	0.0405	0.954	0.653	0.653	0.755	0.0204	0.0212	0.729	difficult	GRCh38_AllTandemRepeatsandHomopolymers_slop5;GRCh38_AllTandemRepeats_gt100bp_slop5;GRCh38_allTandemRepeats;GRCh38_AllTandemRepeats_201to10000bp_slop5;GRCh38_lowmappabilityall;GRCh38_nonunique_l100_m2_e1;GRCh38_alllowmapandsegdupregions;GRCh38_alldifficultregions	SMYD3	ENSG00000185420	transcript	ENST00000490107.6	protein_coding	MODIFIER	intron_variant	SMYD3	ENSG00000185420	transcript	ENST00000490107.6	protein_coding	MODIFIER	intron_variant	.	.	.	.	.	.	.	.
1	246276025	Sniffles2.DEL.A958M0	N	<DEL:-245>	DEL	DEL	-245	130.936	139.451	888	879	9	0.0101	novel	0.329	0.329	common	0.268	0.309	0.488	0.235	0.366	0.332	0.27	0.311	0.488	0.238	0.374	0.327	0.175	8.09e-10	0.275	0.000123	0.325	0.173	8.09e-10	0.276	5.8e-05	0.337	0.767	0.721	0.721	0.76	0.281	0.275	0.89	difficult	GRCh38_AllTandemRepeatsandHomopolymers_slop5;GRCh38_AllTandemRepeats_gt100bp_slop5;GRCh38_allTandemRepeats;GRCh38_SimpleRepeat_homopolymer_4to6_slop5;GRCh38_AllTandemRepeats_201to10000bp_slop5;GRCh38_lowmappabilityall;GRCh38_nonunique_l100_m2_e1;GRCh38_chainSelf;GRCh38_alllowmapandsegdupregions;GRCh38_alldifficultregions	SMYD3	ENSG00000185420	transcript	ENST00000490107.6	protein_coding	MODIFIER	intron_variant	SMYD3	ENSG00000185420	transcript	ENST00000490107.6	protein_coding	MODIFIER	intron_variant	.	.	.	.	.	.	.	.
1	246299180	Sniffles2.INS.A963M0	N	<INS:86>	INS	INS	86	120.401	527.82	888	866	22	0.0248	novel	0.00169	0.00169	rare	0.00622	0	0	0	0	0.00173	0.00641	0	0	0	0	1	1	1	1	1	1	1	1	1	1	0.00169	1	1	1	0.978	6.45e-05	6.48e-05	0.865	confident	GRCh38_notinalldifficultregions	SMYD3	ENSG00000185420	transcript	ENST00000490107.6	protein_coding	MODIFIER	intron_variant	SMYD3	ENSG00000185420	transcript	ENST00000490107.6	protein_coding	MODIFIER	intron_variant	.	.	.	.	.	.	.	.
1	246323860	Sniffles2.INS.A966M0	N	<INS:320>	INS	INS	320	122.379	200.391	888	866	22	0.0248	known	0.04	0.04	low_frequency	0.104	0.0312	0	0.0335	0.00292	0.041	0.107	0.0324	0	0.0337	0.00299	0.151	1	1	1	1	0.157	1	1	1	1	0.04	0.985	0.864	0.864	0.875	0.0397	0.0398	0.993	confident	GRCh38_SimpleRepeat_homopolymer_4to6_slop5;GRCh38_notinalldifficultregions	SMYD3-IT1;SMYD3	ENSG00000230184;ENSG00000185420	transcript;transcript	ENST00000426929.1;ENST00000490107.6	pseudogene;protein_coding	MODIFIER;MODIFIER	upstream_gene_variant;intron_variant	SMYD3	ENSG00000185420	transcript	ENST00000490107.6	protein_coding	MODIFIER	intron_variant	.	.	.	.	.	Enhancer	.	.
1	246325128	Sniffles2.INS.A968M0	N	<INS:3495>	INS	INS	3495	489.901	95.946	888	860	28	0.0315	novel	0.00338	0.00338	rare	0.00622	0	0.00595	0	0.00292	0.00349	0.00641	0	0.00617	0	0.00305	0.00624	1	0.00298	1	1	0.00642	1	0.0031	1	1	0.00113	0.993	0	0	0.295	4.1e-05	0.000524	0.142	difficult	GRCh38_gclt25orgt65_slop50;GRCh38_AllTandemRepeatsandHomopolymers_slop5;GRCh38_AllTandemRepeats_gt100bp_slop5;GRCh38_allTandemRepeats;GRCh38_SimpleRepeat_homopolymer_4to6_slop5;GRCh38_AllTandemRepeats_201to10000bp_slop5;GRCh38_alldifficultregions	SMYD3-IT1;SMYD3	ENSG00000230184;ENSG00000185420	transcript;transcript	ENST00000426929.1;ENST00000490107.6	pseudogene;protein_coding	MODIFIER;MODIFIER	upstream_gene_variant;intron_variant	SMYD3	ENSG00000185420	transcript	ENST00000490107.6	protein_coding	MODIFIER	intron_variant	.	.	.	.	.	.	.	.
1	246325201	Sniffles2.DEL.A975M0	N	<DEL:-52>	DEL	DEL	-52	48.174	337.556	888	865	23	0.0259	novel	0.00563	0.00563	low_frequency	0.0166	0	0	0.00305	0.00292	0.00578	0.017	0	0	0.00311	0.00303	1	1	1	1	1	1	1	1	1	1	0.00282	0.988	0.2	0.2	0.488	0.0047	0.0071	0.446	difficult	GRCh38_gclt25orgt65_slop50;GRCh38_AllTandemRepeatsandHomopolymers_slop5;GRCh38_AllTandemRepeats_gt100bp_slop5;GRCh38_allTandemRepeats;GRCh38_SimpleRepeat_homopolymer_4to6_slop5;GRCh38_AllTandemRepeats_201to10000bp_slop5;GRCh38_alldifficultregions	SMYD3-IT1;SMYD3	ENSG00000230184;ENSG00000185420	transcript;transcript	ENST00000426929.1;ENST00000490107.6	pseudogene;protein_coding	MODIFIER;MODIFIER	upstream_gene_variant;intron_variant	SMYD3	ENSG00000185420	transcript	ENST00000490107.6	protein_coding	MODIFIER	intron_variant	.	.	.	.	.	.	.	.
1	246340232	Sniffles2.INS.A969M0	N	<INS:55>	INS	INS	55	147.076	371.562	888	872	16	0.018	known	0.00451	0.00451	rare	0.00415	0.00694	0	0.0122	0	0.00459	0.00426	0.00699	0	0.0124	0	1	1	1	0.0183	1	1	1	1	0.0187	1	0.0045	0.989	0.286	0.286	0.693	0.0149	0.016	0.648	difficult	GRCh38_gclt25orgt65_slop50;GRCh38_SimpleRepeat_homopolymer_4to6_slop5;GRCh38_alldifficultregions	SMYD3	ENSG00000185420	transcript	ENST00000490107.6	protein_coding	MODIFIER	intron_variant	SMYD3	ENSG00000185420	transcript	ENST00000490107.6	protein_coding	MODIFIER	intron_variant	.	.	.	.	.	.	.	.
1	246363247	Sniffles2.INS.A96BM0	N	<INS:55>	INS	INS	55	55.981	437.38	888	865	23	0.0259	novel	0.00282	0.00282	rare	0	0	0	0.0152	0	0.00289	0	0	0	0.0155	0	1	1	1	1	1	1	1	1	1	1	0.00225	0.99	0	0	0.512	0.00842	0.0117	0.595	difficult	GRCh38_gclt25orgt65_slop50;GRCh38_AllTandemRepeatsandHomopolymers_slop5;GRCh38_AllTandemRepeats_gt100bp_slop5;GRCh38_allTandemRepeats;GRCh38_SimpleRepeat_homopolymer_4to6_slop5;GRCh38_AllTandemRepeats_201to10000bp_slop5;GRCh38_lowmappabilityall;GRCh38_nonunique_l100_m2_e1;GRCh38_alllowmapandsegdupregions;GRCh38_alldifficultregions	SMYD3	ENSG00000185420	transcript	ENST00000490107.6	protein_coding	MODIFIER	intron_variant	SMYD3	ENSG00000185420	transcript	ENST00000490107.6	protein_coding	MODIFIER	intron_variant	.	.	.	.	.	.	.	.
1	246387944	Sniffles2.DEL.A97BM0	N	<DEL:-124>	DEL	DEL	-124	106.367	266.328	888	885	3	0.00338	novel	0.415	0.415	common	0.276	0.493	0.417	0.515	0.447	0.416	0.278	0.493	0.419	0.515	0.447	9.96e-08	2.47e-09	4.79e-13	1.35e-09	2.61e-13	9.34e-08	2.47e-09	2.15e-13	1.35e-09	2.61e-13	0.409	0.546	0.52	0.52	0.54	0.534	0.517	0.639	difficult	GRCh38_AllTandemRepeatsandHomopolymers_slop5;GRCh38_AllTandemRepeats_gt100bp_slop5;GRCh38_allTandemRepeats;GRCh38_SimpleRepeat_homopolymer_4to6_slop5;GRCh38_AllTandemRepeats_201to10000bp_slop5;GRCh38_lowmappabilityall;GRCh38_nonunique_l100_m2_e1;GRCh38_chainSelf;GRCh38_alllowmapandsegdupregions;GRCh38_alldifficultregions	SMYD3	ENSG00000185420	transcript	ENST00000490107.6	protein_coding	MODIFIER	intron_variant	SMYD3	ENSG00000185420	transcript	ENST00000490107.6	protein_coding	MODIFIER	intron_variant	.	.	.	.	.	.	.	.
1	246388135	Sniffles2.INS.A96EM0	N	<INS:67>	INS	INS	67	64.961	291.247	888	862	26	0.0293	novel	0.0636	0.0636	common	0.199	0.0312	0.0149	0.0061	0.00292	0.0644	0.202	0.0321	0.0124	0.00316	0.00305	0.00776	1	1	1	1	0.00771	1	1	1	1	0.0546	0.893	0.436	0.436	0.65	0.00462	0.00639	0.568	difficult	GRCh38_AllTandemRepeatsandHomopolymers_slop5;GRCh38_AllTandemRepeats_gt100bp_slop5;GRCh38_allTandemRepeats;GRCh38_AllTandemRepeats_201to10000bp_slop5;GRCh38_lowmappabilityall;GRCh38_nonunique_l100_m2_e1;GRCh38_chainSelf;GRCh38_alllowmapandsegdupregions;GRCh38_alldifficultregions	SMYD3	ENSG00000185420	transcript	ENST00000490107.6	protein_coding	MODIFIER	intron_variant	SMYD3	ENSG00000185420	transcript	ENST00000490107.6	protein_coding	MODIFIER	intron_variant	.	.	.	.	.	.	.	.
1	246388182	Sniffles2.INS.A96FM0	N	<INS:824>	INS	INS	824	222.798	152.359	888	854	34	0.0383	novel	0.00113	0.00113	rare	0	0	0	0.00305	0.00292	0.00117	0	0	0	0.00316	0.00309	1	1	1	1	1	1	1	1	1	1	0.00113	0.995	0	0	0.7	0.000119	0.000726	0.203	difficult	GRCh38_AllTandemRepeatsandHomopolymers_slop5;GRCh38_AllTandemRepeats_gt100bp_slop5;GRCh38_allTandemRepeats;GRCh38_AllTandemRepeats_201to10000bp_slop5;GRCh38_lowmappabilityall;GRCh38_nonunique_l100_m2_e1;GRCh38_nonunique_l250_m0_e0;GRCh38_chainSelf;GRCh38_alllowmapandsegdupregions;GRCh38_alldifficultregions	SMYD3	ENSG00000185420	transcript	ENST00000490107.6	protein_coding	MODIFIER	intron_variant	SMYD3	ENSG00000185420	transcript	ENST00000490107.6	protein_coding	MODIFIER	intron_variant	.	.	.	.	.	.	.	.
1	246388424	Sniffles2.DEL.A97CM0	N	<DEL:-808>	DEL	DEL	-808	177.898	422.586	888	861	27	0.0304	novel	0.0349	0.0349	low_frequency	0.0145	0.0521	0.0625	0.0183	0.038	0.036	0.015	0.0528	0.0648	0.019	0.0394	1	0.0439	0.486	1	0.211	1	0.045	0.5	1	0.218	0.0225	0.922	0.207	0.207	0.585	0.018	0.0186	0.671	difficult	GRCh38_AllTandemRepeatsandHomopolymers_slop5;GRCh38_AllTandemRepeats_gt100bp_slop5;GRCh38_allTandemRepeats;GRCh38_SimpleRepeat_homopolymer_4to6_slop5;GRCh38_AllTandemRepeats_201to10000bp_slop5;GRCh38_lowmappabilityall;GRCh38_nonunique_l100_m2_e1;GRCh38_nonunique_l250_m0_e0;GRCh38_chainSelf;GRCh38_alllowmapandsegdupregions;GRCh38_alldifficultregions	SMYD3	ENSG00000185420	transcript	ENST00000490107.6	protein_coding	MODIFIER	intron_variant	SMYD3	ENSG00000185420	transcript	ENST00000490107.6	protein_coding	MODIFIER	intron_variant	.	.	.	.	.	.	.	.
1	246389058	Sniffles2.INS.A970M0	N	<INS:61>	INS	INS	61	59.856	218.357	888	861	27	0.0304	novel	0.0794	0.0794	common	0.218	0.0486	0.0149	0.0274	0.0234	0.079	0.215	0.05	0.0152	0.0283	0.0242	0.256	1	1	0.107	1	0.337	1	1	0.11	1	0.076	0.872	0.492	0.492	0.654	0.024	0.026	0.702	difficult	GRCh38_AllTandemRepeatsandHomopolymers_slop5;GRCh38_AllTandemRepeats_gt100bp_slop5;GRCh38_allTandemRepeats;GRCh38_AllTandemRepeats_201to10000bp_slop5;GRCh38_lowmappabilityall;GRCh38_nonunique_l100_m2_e1;GRCh38_nonunique_l250_m0_e0;GRCh38_chainSelf;GRCh38_alllowmapandsegdupregions;GRCh38_alldifficultregions	SMYD3	ENSG00000185420	transcript	ENST00000490107.6	protein_coding	MODIFIER	intron_variant	SMYD3	ENSG00000185420	transcript	ENST00000490107.6	protein_coding	MODIFIER	intron_variant	.	.	.	.	.	.	.	.
1	246389239	Sniffles2.DEL.A97DM0	N	<DEL:-120>	DEL	DEL	-120	123.827	351.877	888	876	12	0.0135	novel	0.325	0.325	common	0.224	0.378	0.298	0.396	0.38	0.326	0.225	0.378	0.299	0.398	0.379	6.28e-05	7.07e-06	3.43e-05	8.1e-06	2.84e-07	0.000107	7.07e-06	3.28e-05	7.73e-06	3.09e-07	0.315	0.608	0.537	0.537	0.598	0.427	0.409	0.677	difficult	GRCh38_AllTandemRepeatsandHomopolymers_slop5;GRCh38_AllTandemRepeats_gt100bp_slop5;GRCh38_allTandemRepeats;GRCh38_SimpleRepeat_homopolymer_4to6_slop5;GRCh38_AllTandemRepeats_201to10000bp_slop5;GRCh38_lowmappabilityall;GRCh38_nonunique_l100_m2_e1;GRCh38_nonunique_l250_m0_e0;GRCh38_chainSelf;GRCh38_alllowmapandsegdupregions;GRCh38_alldifficultregions	SMYD3	ENSG00000185420	transcript	ENST00000490107.6	protein_coding	MODIFIER	intron_variant	SMYD3	ENSG00000185420	transcript	ENST00000490107.6	protein_coding	MODIFIER	intron_variant	.	.	.	.	.	.	.	.
1	246389573	Sniffles2.INS.A971M0	N	<INS:62>	INS	INS	62	70.659	178.481	888	864	24	0.027	novel	0.0174	0.0174	low_frequency	0.0456	0.00694	0.00298	0.0122	0.00585	0.0179	0.0468	0.00709	0.00303	0.0127	0.00606	0.395	1	1	1	1	0.403	1	1	1	1	0.00563	0.955	0	0	0.388	0.00174	0.00598	0.357	difficult	GRCh38_AllTandemRepeatsandHomopolymers_slop5;GRCh38_AllTandemRepeats_gt100bp_slop5;GRCh38_allTandemRepeats;GRCh38_AllTandemRepeats_201to10000bp_slop5;GRCh38_lowmappabilityall;GRCh38_nonunique_l100_m2_e1;GRCh38_chainSelf;GRCh38_alllowmapandsegdupregions;GRCh38_alldifficultregions	SMYD3	ENSG00000185420	transcript	ENST00000490107.6	protein_coding	MODIFIER	intron_variant	SMYD3	ENSG00000185420	transcript	ENST00000490107.6	protein_coding	MODIFIER	intron_variant	.	.	.	.	.	.	.	.
1	246395605	Sniffles2.DEL.A97FM0	N	<DEL:-56>	DEL	DEL	-56	41.075	112.94	888	885	3	0.00338	novel	0.805	0.195	common	0.805	0.896	0.667	0.93	0.743	0.807	0.808	0.896	0.671	0.93	0.747	0.302	0.364	1	0.564	0.692	0.301	0.364	0.861	0.564	0.545	0.856	0.732	0.744	0.446	0.615	0.946	0.914	0.511	difficult	GRCh38_AllTandemRepeatsandHomopolymers_slop5;GRCh38_AllTandemRepeats_gt100bp_slop5;GRCh38_allTandemRepeats;GRCh38_AllTandemRepeats_201to10000bp_slop5;GRCh38_chainSelf;GRCh38_alldifficultregions	SMYD3	ENSG00000185420	transcript	ENST00000490107.6	protein_coding	MODIFIER	intron_variant	SMYD3	ENSG00000185420	transcript	ENST00000490107.6	protein_coding	MODIFIER	intron_variant	.	.	.	.	.	.	.	.
1	246395668	Sniffles2.INS.A972M0	N	<INS:84>	INS	INS	84	115.853	132.218	888	874	14	0.0158	novel	0.0586	0.0586	common	0.0851	0.0104	0.152	0.00915	0.0175	0.0589	0.088	0.0104	0.152	0.00932	0.0149	0.682	1	0.225	1	1	0.692	1	0.225	1	1	0.0473	0.887	0.375	0.375	0.579	0.00438	0.00845	0.44	difficult	GRCh38_AllTandemRepeatsandHomopolymers_slop5;GRCh38_AllTandemRepeats_gt100bp_slop5;GRCh38_allTandemRepeats;GRCh38_AllTandemRepeats_201to10000bp_slop5;GRCh38_chainSelf;GRCh38_alldifficultregions	SMYD3	ENSG00000185420	transcript	ENST00000490107.6	protein_coding	MODIFIER	intron_variant	SMYD3	ENSG00000185420	transcript	ENST00000490107.6	protein_coding	MODIFIER	intron_variant	.	.	.	.	.	.	.	.
1	246402368	Sniffles2.INS.A98AM0	N	<INS:168>	INS	INS	168	37.973	66.938	888	878	10	0.0113	novel	0.37	0.37	common	0.17	0.503	0.339	0.457	0.488	0.374	0.174	0.503	0.341	0.463	0.488	1	0.068	0.493	0.875	0.358	1	0.068	0.492	0.875	0.286	0.361	0.903	0.879	0.879	0.889	0.497	0.498	0.937	confident	GRCh38_notinalldifficultregions	SMYD3	ENSG00000185420	transcript	ENST00000490107.6	protein_coding	MODIFIER	intron_variant	SMYD3	ENSG00000185420	transcript	ENST00000490107.6	protein_coding	MODIFIER	intron_variant	.	.	.	.	.	.	.	.
1	246456090	Sniffles2.INS.A98FM0	N	<INS:168>	INS	INS	168	117.094	531.387	888	874	14	0.0158	known	0.00225	0.00225	rare	0	0.00694	0	0.0061	0	0.00229	0	0.00714	0	0.00621	0	1	1	1	1	1	1	1	1	1	1	0.00169	0.992	0	0	0.506	0.00012	0.000714	0.191	confident	GRCh38_notinalldifficultregions	SMYD3	ENSG00000185420	transcript	ENST00000490107.6	protein_coding	MODIFIER	intron_variant	SMYD3	ENSG00000185420	transcript	ENST00000490107.6	protein_coding	MODIFIER	intron_variant	.	.	.	.	.	.	.	.
1	246462236	Sniffles2.DEL.A99DM0	N	<DEL:-57>	DEL	DEL	-57	37.979	198.654	888	887	1	0.00113	known	0.615	0.385	common	0.463	0.642	0.684	0.652	0.705	0.616	0.463	0.642	0.684	0.653	0.705	5.29e-13	0.0034	2.24e-08	0.000248	3.62e-05	5.29e-13	0.0034	2.24e-08	0.000255	3.62e-05	0.679	0.519	0.532	0.422	0.496	0.674	0.643	0.592	difficult	GRCh38_gclt25orgt65_slop50;GRCh38_AllTandemRepeats_51to200bp_slop5;GRCh38_AllTandemRepeatsandHomopolymers_slop5;GRCh38_AllTandemRepeats_gt100bp_slop5;GRCh38_allTandemRepeats;GRCh38_SimpleRepeat_homopolymer_4to6_slop5;GRCh38_allOtherDifficultregions;GRCh38_gnomAD_InbreedingCoeff_slop1bp_merge1000bp;GRCh38_chainSelf;GRCh38_alldifficultregions	SMYD3	ENSG00000185420	transcript	ENST00000490107.6	protein_coding	MODIFIER	intron_variant	SMYD3	ENSG00000185420	transcript	ENST00000490107.6	protein_coding	MODIFIER	intron_variant	.	.	.	.	.	.	.	.
1	246462243	Sniffles2.INS.A991M0	N	<INS:59>	INS	INS	59	82.606	196.392	888	870	18	0.0203	novel	0.00563	0.00563	low_frequency	0.0124	0.00694	0	0.0061	0	0.00517	0.0107	0.00709	0	0.00617	0	1	1	1	1	1	1	1	1	1	1	0.00338	0.984	0.1	0.1	0.433	0.00213	0.00291	0.436	difficult	GRCh38_gclt25orgt65_slop50;GRCh38_AllTandemRepeats_51to200bp_slop5;GRCh38_AllTandemRepeatsandHomopolymers_slop5;GRCh38_AllTandemRepeats_gt100bp_slop5;GRCh38_allTandemRepeats;GRCh38_SimpleRepeat_homopolymer_4to6_slop5;GRCh38_chainSelf;GRCh38_alldifficultregions	SMYD3	ENSG00000185420	transcript	ENST00000490107.6	protein_coding	MODIFIER	intron_variant	SMYD3	ENSG00000185420	transcript	ENST00000490107.6	protein_coding	MODIFIER	intron_variant	.	.	.	.	.	.	.	.
1	246478669	Sniffles2.DEL.A99EM0	N	<DEL:-51>	DEL	DEL	-51	46.388	199.684	888	870	18	0.0203	novel	0.201	0.201	common	0.141	0.163	0.277	0.256	0.19	0.205	0.143	0.167	0.285	0.261	0.195	0.0581	0.767	0.178	0.31	1	0.0584	0.766	0.126	0.307	1	0.204	0.85	0.733	0.733	0.77	0.243	0.233	0.863	difficult	GRCh38_AllTandemRepeatsandHomopolymers_slop5;GRCh38_AllTandemRepeats_gt100bp_slop5;GRCh38_allTandemRepeats;GRCh38_AllTandemRepeats_201to10000bp_slop5;GRCh38_chainSelf;GRCh38_alldifficultregions	SMYD3	ENSG00000185420	transcript	ENST00000490107.6	protein_coding	MODIFIER	intron_variant	SMYD3	ENSG00000185420	transcript	ENST00000490107.6	protein_coding	MODIFIER	intron_variant	.	.	.	.	.	.	.	.
1	246484276	Sniffles2.DEL.A99FM0	N	<DEL:-51>	DEL	DEL	-51	50.114	320.579	888	881	7	0.00788	novel	0.388	0.388	common	0.224	0.465	0.551	0.39	0.395	0.39	0.222	0.468	0.551	0.39	0.397	0.578	0.000839	0.0191	0.0704	0.0388	0.45	0.000736	0.0191	0.0704	0.0375	0.393	0.676	0.61	0.61	0.68	0.391	0.37	0.771	difficult	GRCh38_AllTandemRepeatsandHomopolymers_slop5;GRCh38_AllTandemRepeats_gt100bp_slop5;GRCh38_allTandemRepeats;GRCh38_SimpleRepeat_homopolymer_4to6_slop5;GRCh38_AllTandemRepeats_201to10000bp_slop5;GRCh38_lowmappabilityall;GRCh38_nonunique_l100_m2_e1;GRCh38_chainSelf;GRCh38_alllowmapandsegdupregions;GRCh38_alldifficultregions	SMYD3	ENSG00000185420	transcript	ENST00000490107.6	protein_coding	MODIFIER	intron_variant	SMYD3	ENSG00000185420	transcript	ENST00000490107.6	protein_coding	MODIFIER	intron_variant	.	.	.	.	.	.	.	.
1	246485114	Sniffles2.INS.A996M0	N	<INS:92>	INS	INS	92	78.941	207.036	888	871	17	0.0191	novel	0.00451	0.00451	rare	0.0145	0	0	0.00305	0	0.00459	0.0149	0	0	0.00309	0	1	1	1	1	1	1	1	1	1	1	0.00169	0.988	0	0	0.544	0.000146	0.000222	0.554	difficult	GRCh38_AllTandemRepeatsandHomopolymers_slop5;GRCh38_AllTandemRepeats_gt100bp_slop5;GRCh38_allTandemRepeats;GRCh38_AllTandemRepeats_201to10000bp_slop5;GRCh38_chainSelf;GRCh38_alldifficultregions	SMYD3	ENSG00000185420	transcript	ENST00000490107.6	protein_coding	MODIFIER	intron_variant	SMYD3	ENSG00000185420	transcript	ENST00000490107.6	protein_coding	MODIFIER	intron_variant	.	.	.	.	.	.	.	.
1	246493799	Sniffles2.DEL.A9A1M0	N	<DEL:-65>	DEL	DEL	-65	43.4	209.701	888	875	13	0.0146	novel	0.406	0.406	common	0.118	0.531	0.631	0.427	0.468	0.411	0.122	0.531	0.629	0.432	0.473	0.0314	0.0186	1	0.111	0.219	0.0569	0.0186	1	0.149	0.215	0.41	0.901	0.887	0.887	0.883	0.432	0.431	0.956	difficult	GRCh38_AllTandemRepeatsandHomopolymers_slop5;GRCh38_AllTandemRepeats_gt100bp_slop5;GRCh38_allTandemRepeats;GRCh38_SimpleRepeat_homopolymer_4to6_slop5;GRCh38_AllTandemRepeats_201to10000bp_slop5;GRCh38_chainSelf;GRCh38_alldifficultregions	SMYD3	ENSG00000185420	transcript	ENST00000490107.6	protein_coding	MODIFIER	intron_variant	SMYD3	ENSG00000185420	transcript	ENST00000490107.6	protein_coding	MODIFIER	intron_variant	.	.	.	.	.	.	.	.
1	246498219	Sniffles2.BND.A9BBM0	N	<BND:A9BBM0>	BND	OTHER	.	0	9.815	888	874	14	0.0158	not_compared	0.00113	0.00113	rare	0	0	0.00595	0	0	0.00114	0	0	0.00602	0	0	1	1	1	1	1	1	1	1	1	1	0.000563	0.997	0	0	0.336	0	0.000104	0.22	confident	GRCh38_SimpleRepeat_homopolymer_4to6_slop5;GRCh38_notinalldifficultregions	OR6J1&SMYD3	ENSG00000255804&ENSG00000185420	transcript	ENST00000490107.6	protein_coding	HIGH	gene_fusion&frameshift_variant	OR6J1&SMYD3	ENSG00000255804&ENSG00000185420	transcript	ENST00000490107.6	protein_coding	HIGH	gene_fusion&frameshift_variant	.	.	.	.	.	CTCF Binding Site;Enhancer	.	.
1	246519924	Sniffles2.DEL.A9B1M0	N	<DEL:-361>	DEL	DEL	-361	398.38	119.175	888	872	16	0.018	novel	0.249	0.249	common	0.407	0.177	0.173	0.213	0.199	0.252	0.408	0.182	0.177	0.216	0.199	2.78e-08	0.568	0.172	0.0593	0.0282	2.79e-08	0.568	0.113	0.0379	0.0279	0.257	0.759	0.618	0.618	0.745	0.237	0.218	0.808	difficult	GRCh38_AllTandemRepeatsandHomopolymers_slop5;GRCh38_AllTandemRepeats_gt100bp_slop5;GRCh38_allTandemRepeats;GRCh38_AllTandemRepeats_201to10000bp_slop5;GRCh38_lowmappabilityall;GRCh38_nonunique_l100_m2_e1;GRCh38_chainSelf;GRCh38_segdups;GRCh38_alllowmapandsegdupregions;GRCh38_alldifficultregions	LINC01743;ENSG00000227728	ENSG00000242042;ENSG00000227728	transcript;transcript	ENST00000366308.2;ENST00000398739.2	pseudogene;unprocessed_pseudogene	MODIFIER;MODIFIER	intron_variant;intron_variant	.	.	.	.	.	.	.	.	.	.	.	.	.	.	.
1	246520110	Sniffles2.DEL.A9B2M0	N	<DEL:-1872>	DEL	DEL	-1872	124.523	99.216	888	868	20	0.0225	known	0.0445	0.0445	low_frequency	0.0705	0.0312	0.0298	0.0366	0.0409	0.0449	0.0699	0.0319	0.0307	0.0373	0.0419	0.614	1	1	1	1	0.611	1	1	1	1	0.0377	0.869	0.165	0.165	0.536	0.0102	0.0214	0.399	difficult	GRCh38_AllTandemRepeatsandHomopolymers_slop5;GRCh38_AllTandemRepeats_gt100bp_slop5;GRCh38_allTandemRepeats;GRCh38_SimpleRepeat_homopolymer_4to6_slop5;GRCh38_AllTandemRepeats_201to10000bp_slop5;GRCh38_lowmappabilityall;GRCh38_nonunique_l100_m2_e1;GRCh38_allOtherDifficultregions;GRCh38_gnomAD_InbreedingCoeff_slop1bp_merge1000bp;GRCh38_chainSelf;GRCh38_segdups;GRCh38_alllowmapandsegdupregions;GRCh38_alldifficultregions	LINC01743;ENSG00000227728	ENSG00000242042;ENSG00000227728	transcript;transcript	ENST00000366308.2;ENST00000398739.2	pseudogene;unprocessed_pseudogene	MODIFIER;MODIFIER	intron_variant;intron_variant	.	.	.	.	.	.	.	.	.	.	.	.	.	.	.
1	246520652	Sniffles2.DEL.A9B3M0	N	<DEL:-107>	DEL	DEL	-107	105.206	241.136	888	872	16	0.018	novel	0.27	0.27	common	0.143	0.302	0.524	0.158	0.278	0.274	0.145	0.304	0.527	0.159	0.283	0.00639	0.000655	0.22	0.0347	0.567	0.00626	0.000698	0.278	0.0326	0.569	0.258	0.823	0.716	0.716	0.735	0.17	0.183	0.786	difficult	GRCh38_AllTandemRepeatsandHomopolymers_slop5;GRCh38_AllTandemRepeats_gt100bp_slop5;GRCh38_allTandemRepeats;GRCh38_AllTandemRepeats_201to10000bp_slop5;GRCh38_lowmappabilityall;GRCh38_nonunique_l100_m2_e1;GRCh38_chainSelf;GRCh38_segdups;GRCh38_alllowmapandsegdupregions;GRCh38_alldifficultregions	LINC01743;ENSG00000227728	ENSG00000242042;ENSG00000227728	transcript;transcript	ENST00000366308.2;ENST00000398739.2	pseudogene;unprocessed_pseudogene	MODIFIER;MODIFIER	intron_variant;intron_variant	.	.	.	.	.	.	.	.	.	.	.	.	.	.	.
1	246520859	Sniffles2.INS.A9ABM0	N	<INS:52>	INS	INS	52	62.098	280.301	888	860	28	0.0315	novel	0.00619	0.00619	low_frequency	0.0124	0	0.00298	0.0122	0	0.0064	0.0129	0	0.00307	0.0126	0	1	1	1	1	1	1	1	1	1	1	0.00225	0.985	0.0909	0.0909	0.358	0.00234	0.00523	0.412	difficult	GRCh38_AllTandemRepeatsandHomopolymers_slop5;GRCh38_AllTandemRepeats_gt100bp_slop5;GRCh38_allTandemRepeats;GRCh38_AllTandemRepeats_201to10000bp_slop5;GRCh38_lowmappabilityall;GRCh38_nonunique_l100_m2_e1;GRCh38_chainSelf;GRCh38_segdups;GRCh38_alllowmapandsegdupregions;GRCh38_alldifficultregions	LINC01743;ENSG00000227728	ENSG00000242042;ENSG00000227728	transcript;transcript	ENST00000366308.2;ENST00000398739.2	pseudogene;unprocessed_pseudogene	MODIFIER;MODIFIER	intron_variant;intron_variant	.	.	.	.	.	.	.	.	.	.	.	.	.	.	.
1	246521023	Sniffles2.DEL.A9B4M0	N	<DEL:-972>	DEL	DEL	-972	156.556	122.146	888	872	16	0.018	known	0.245	0.245	common	0.378	0.167	0.179	0.223	0.21	0.248	0.379	0.17	0.184	0.225	0.213	0.000109	0.766	0.605	1	0.355	0.000106	0.765	0.602	1	0.354	0.245	0.783	0.643	0.643	0.719	0.238	0.229	0.819	difficult	GRCh38_AllTandemRepeatsandHomopolymers_slop5;GRCh38_AllTandemRepeats_gt100bp_slop5;GRCh38_allTandemRepeats;GRCh38_SimpleRepeat_homopolymer_4to6_slop5;GRCh38_AllTandemRepeats_201to10000bp_slop5;GRCh38_lowmappabilityall;GRCh38_nonunique_l100_m2_e1;GRCh38_allOtherDifficultregions;GRCh38_gnomAD_InbreedingCoeff_slop1bp_merge1000bp;GRCh38_chainSelf;GRCh38_segdups;GRCh38_alllowmapandsegdupregions;GRCh38_alldifficultregions	LINC01743;ENSG00000227728	ENSG00000242042;ENSG00000227728	transcript;transcript	ENST00000366308.2;ENST00000398739.2	pseudogene;unprocessed_pseudogene	MODIFIER;MODIFIER	intron_variant;intron_variant	.	.	.	.	.	.	.	.	.	.	.	.	.	.	.
1	246521697	Sniffles2.DEL.A9B5M0	N	<DEL:-72>	DEL	DEL	-72	95.423	145.205	888	884	4	0.00451	novel	0.533	0.467	common	0.328	0.649	0.67	0.592	0.535	0.536	0.33	0.649	0.67	0.592	0.541	0.466	0.856	0.297	0.42	0.645	0.464	0.856	0.297	0.42	0.535	0.56	0.776	0.759	0.727	0.76	0.658	0.627	0.791	difficult	GRCh38_AllTandemRepeatsandHomopolymers_slop5;GRCh38_AllTandemRepeats_gt100bp_slop5;GRCh38_allTandemRepeats;GRCh38_AllTandemRepeats_201to10000bp_slop5;GRCh38_lowmappabilityall;GRCh38_nonunique_l100_m2_e1;GRCh38_chainSelf;GRCh38_segdups;GRCh38_alllowmapandsegdupregions;GRCh38_alldifficultregions	LINC01743;ENSG00000227728	ENSG00000242042;ENSG00000227728	transcript;transcript	ENST00000366308.2;ENST00000398739.2	pseudogene;unprocessed_pseudogene	MODIFIER;MODIFIER	intron_variant;intron_variant	.	.	.	.	.	.	.	.	.	.	.	.	.	.	.
1	246521803	Sniffles2.INS.A9ACM0	N	<INS:71>	INS	INS	71	23.532	128.224	888	855	33	0.0372	novel	0.0152	0.0152	low_frequency	0.0498	0	0.00298	0.0061	0	0.0158	0.0517	0	0.00307	0.00629	0	1	1	1	1	1	1	1	1	1	1	0.0135	0.965	0.296	0.296	0.576	0.00119	0.00213	0.486	difficult	GRCh38_AllTandemRepeatsandHomopolymers_slop5;GRCh38_AllTandemRepeats_gt100bp_slop5;GRCh38_allTandemRepeats;GRCh38_AllTandemRepeats_201to10000bp_slop5;GRCh38_lowmappabilityall;GRCh38_nonunique_l100_m2_e1;GRCh38_chainSelf;GRCh38_segdups;GRCh38_alllowmapandsegdupregions;GRCh38_alldifficultregions	LINC01743;ENSG00000227728	ENSG00000242042;ENSG00000227728	transcript;transcript	ENST00000366308.2;ENST00000398739.2	pseudogene;unprocessed_pseudogene	MODIFIER;MODIFIER	intron_variant;intron_variant	.	.	.	.	.	.	.	.	.	.	.	.	.	.	.
1	246539657	Sniffles2.DEL.A9B6M0	N	<DEL:-629>	DEL	DEL	-629	149.199	84.806	888	862	26	0.0293	known	0.0332	0.0332	low_frequency	0.00415	0.066	0	0.104	0.0117	0.0342	0.00429	0.0679	0	0.106	0.0121	1	0.11	1	0.683	1	1	0.116	1	0.69	1	0.0304	0.981	0.764	0.764	0.775	0.0757	0.075	0.905	confident	GRCh38_AllHomopolymers_gt6bp_imperfectgt10bp_slop5;GRCh38_AllTandemRepeatsandHomopolymers_slop5;GRCh38_SimpleRepeat_homopolymer_gt11_slop5;GRCh38_SimpleRepeat_homopolymer_7to11_slop5;GRCh38_SimpleRepeat_homopolymer_4to6_slop5;GRCh38_SimpleRepeat_imperfecthomopolgt10_slop5;GRCh38_alldifficultregions;GRCh38_notinalldifficultregions	TFB2M;ENSG00000229112-TFB2M	ENSG00000162851;ENSG00000229112-ENSG00000162851	transcript;intergenic_region	ENST00000366514.5;ENSG00000229112-ENSG00000162851	protein_coding;.	MODIFIER;MODIFIER	downstream_gene_variant;intergenic_region	.	.	.	.	.	.	.	.	.	.	.	.	.	.	.
1	246545063	Sniffles2.INS.A9AEM0	N	<INS:133>	INS	INS	133	113.787	307.575	888	866	22	0.0248	novel	0.0174	0.0174	low_frequency	0	0.0312	0	0.0427	0.0234	0.0179	0	0.0321	0	0.0435	0.024	1	1	1	1	1	1	1	1	1	1	0.00901	0.963	0.226	0.226	0.556	0.0334	0.0379	0.714	confident	GRCh38_SimpleRepeat_homopolymer_4to6_slop5;GRCh38_notinalldifficultregions	TFB2M	ENSG00000162851	transcript	ENST00000366514.5	protein_coding	MODIFIER	intron_variant	TFB2M	ENSG00000162851	transcript	ENST00000366514.5	protein_coding	MODIFIER	intron_variant	.	.	.	.	.	.	.	.
1	246576201	Sniffles2.INS.A9AFM0	N	<INS:414>	INS	INS	414	116.309	83.868	888	887	1	0.00113	novel	0.917	0.083	common	0.782	0.955	0.985	0.985	0.944	0.917	0.782	0.955	0.985	0.985	0.944	0.706	1	1	1	1	0.706	1	1	1	1	0.939	0.873	0.878	0.423	0.6	0.972	0.953	0.49	confident	GRCh38_notinalldifficultregions	CNST	ENSG00000162852	transcript	ENST00000366513.9	protein_coding	MODIFIER	intron_variant	CNST	ENSG00000162852	transcript	ENST00000366513.9	protein_coding	MODIFIER	intron_variant	.	.	.	.	.	.	.	.
1	246576272	Sniffles2.DEL.A9B8M0	N	<DEL:-1276>	DEL	DEL	-1276	301.613	180.09	888	864	24	0.027	novel	0.00225	0.00225	rare	0.0083	0	0	0	0	0.00231	0.00862	0	0	0	0	1	1	1	1	1	1	1	1	1	1	0	0.995	0	0	0.231	0.000113	0.00014	0.66	confident	GRCh38_gclt25orgt65_slop50;GRCh38_AllHomopolymers_gt6bp_imperfectgt10bp_slop5;GRCh38_AllTandemRepeatsandHomopolymers_slop5;GRCh38_SimpleRepeat_homopolymer_gt11_slop5;GRCh38_SimpleRepeat_homopolymer_7to11_slop5;GRCh38_SimpleRepeat_homopolymer_4to6_slop5;GRCh38_SimpleRepeat_imperfecthomopolgt10_slop5;GRCh38_alldifficultregions;GRCh38_notinalldifficultregions	CNST	ENSG00000162852	transcript	ENST00000366513.9	protein_coding	MODIFIER	intron_variant	CNST	ENSG00000162852	transcript	ENST00000366513.9	protein_coding	MODIFIER	intron_variant	.	.	.	.	.	.	.	.
1	246580586	Sniffles2.INS.A9B0M0	N	<INS:87>	INS	INS	87	112.817	462.323	888	860	28	0.0315	novel	0.00169	0.00169	rare	0.00622	0	0	0	0	0.00174	0.00633	0	0	0	0	1	1	1	1	1	1	1	1	1	1	0.00282	0.995	0.667	0.667	0.739	2.46e-05	7.21e-05	0.375	confident	GRCh38_notinalldifficultregions	CNST	ENSG00000162852	transcript	ENST00000366513.9	protein_coding	MODIFIER	intron_variant	CNST	ENSG00000162852	transcript	ENST00000366513.9	protein_coding	MODIFIER	intron_variant	.	.	.	.	.	.	.	.
1	246582283	Sniffles2.INV.A9BAM0	N	<INV:97>	INV	OTHER	97	134.511	314.273	888	865	23	0.0259	novel	0.00113	0.00113	rare	0.00415	0	0	0	0	0.00116	0.00427	0	0	0	0	1	1	1	1	1	1	1	1	1	1	0.000563	0.997	0	0	0.507	2.56e-05	8.2e-05	0.272	confident	GRCh38_AllHomopolymers_gt6bp_imperfectgt10bp_slop5;GRCh38_AllTandemRepeatsandHomopolymers_slop5;GRCh38_SimpleRepeat_homopolymer_gt11_slop5;GRCh38_SimpleRepeat_homopolymer_4to6_slop5;GRCh38_SimpleRepeat_imperfecthomopolgt10_slop5;GRCh38_alldifficultregions;GRCh38_notinalldifficultregions	CNST	ENSG00000162852	gene_variant	ENSG00000162852	.	MODIFIER	intragenic_variant	.	.	.	.	.	.	.	.	.	.	.	.	.	.	.
1	246605756	Sniffles2.DEL.A9E0M0	N	<DEL:-60>	DEL	DEL	-60	38.281	187.19	888	880	8	0.00901	novel	0.336	0.336	common	0.232	0.5	0.173	0.527	0.322	0.338	0.232	0.5	0.173	0.534	0.327	0.28	0.185	0.012	0.0198	0.386	0.276	0.185	0.012	0.0268	0.381	0.331	0.923	0.898	0.898	0.923	0.526	0.521	0.957	difficult	GRCh38_gclt25orgt65_slop50;GRCh38_AllTandemRepeatsandHomopolymers_slop5;GRCh38_AllTandemRepeats_gt100bp_slop5;GRCh38_allTandemRepeats;GRCh38_SimpleRepeat_homopolymer_4to6_slop5;GRCh38_AllTandemRepeats_201to10000bp_slop5;GRCh38_lowmappabilityall;GRCh38_nonunique_l100_m2_e1;GRCh38_chainSelf;GRCh38_segdups;GRCh38_alllowmapandsegdupregions;GRCh38_alldifficultregions	ENSG00000225300;CNST	ENSG00000225300;ENSG00000162852	transcript;transcript	ENST00000417786.1;ENST00000366513.9	pseudogene;protein_coding	MODIFIER;MODIFIER	upstream_gene_variant;intron_variant	CNST	ENSG00000162852	transcript	ENST00000366513.9	protein_coding	MODIFIER	intron_variant	.	.	.	.	.	.	.	.
1	246613714	Sniffles2.BND.A9EAM0	N	<BND:A9EAM0>	BND	OTHER	.	0	30.214	888	858	30	0.0338	not_compared	0.00619	0.00619	low_frequency	0.0124	0	0.00298	0	0.0117	0.00641	0.0127	0	0.00307	0	0.0125	1	1	1	1	1	1	1	1	1	1	0.00169	0.984	0	0	0.355	0.000716	0.00227	0.277	difficult	GRCh38_AllTandemRepeats_51to200bp_slop5;GRCh38_AllTandemRepeatsandHomopolymers_slop5;GRCh38_allTandemRepeats;GRCh38_alldifficultregions	CNST&RBFOX1	ENSG00000162852&ENSG00000078328	transcript	ENST00000366513.9	protein_coding	HIGH	bidirectional_gene_fusion	CNST&RBFOX1	ENSG00000162852&ENSG00000078328	transcript	ENST00000366513.9	protein_coding	HIGH	bidirectional_gene_fusion	.	.	.	.	.	.	.	.
1	246620270	Sniffles2.DEL.A9E1M0	N	<DEL:-105>	DEL	DEL	-105	97.053	189.362	888	888	0	0	novel	0.639	0.361	common	0.537	0.649	0.78	0.601	0.672	0.639	0.537	0.649	0.78	0.601	0.672	2.54e-11	1.55e-08	0.000599	1.56e-11	4.48e-11	2.54e-11	1.55e-08	0.000599	1.56e-11	4.48e-11	0.682	0.592	0.586	0.53	0.596	0.655	0.638	0.606	difficult	GRCh38_AllTandemRepeatsandHomopolymers_slop5;GRCh38_AllTandemRepeats_gt100bp_slop5;GRCh38_allTandemRepeats;GRCh38_AllTandemRepeats_201to10000bp_slop5;GRCh38_lowmappabilityall;GRCh38_nonunique_l100_m2_e1;GRCh38_nonunique_l250_m0_e0;GRCh38_chainSelf;GRCh38_alllowmapandsegdupregions;GRCh38_alldifficultregions	CNST	ENSG00000162852	transcript	ENST00000366513.9	protein_coding	MODIFIER	intron_variant	CNST	ENSG00000162852	transcript	ENST00000366513.9	protein_coding	MODIFIER	intron_variant	.	.	.	.	.	.	.	.
1	246620386	Sniffles2.INS.A9CAM0	N	<INS:54>	INS	INS	54	94.175	285.107	888	872	16	0.018	novel	0.00957	0.00957	low_frequency	0.0311	0	0.00298	0.00305	0	0.00975	0.0316	0	0.00303	0.00307	0	0.201	1	1	1	1	0.204	1	1	1	1	0.00788	0.983	0.438	0.438	0.712	0.000627	0.00114	0.512	difficult	GRCh38_AllTandemRepeatsandHomopolymers_slop5;GRCh38_AllTandemRepeats_gt100bp_slop5;GRCh38_allTandemRepeats;GRCh38_AllTandemRepeats_201to10000bp_slop5;GRCh38_lowmappabilityall;GRCh38_nonunique_l100_m2_e1;GRCh38_chainSelf;GRCh38_alllowmapandsegdupregions;GRCh38_alldifficultregions	CNST	ENSG00000162852	transcript	ENST00000366513.9	protein_coding	MODIFIER	intron_variant	CNST	ENSG00000162852	transcript	ENST00000366513.9	protein_coding	MODIFIER	intron_variant	.	.	.	.	.	.	.	.
1	246627885	Sniffles2.INS.A9CBM0	N	<INS:64>	INS	INS	64	81.232	348.996	888	865	23	0.0259	known	0.0152	0.0152	low_frequency	0.029	0.0174	0	0.0244	0	0.0156	0.0297	0.0177	0	0.0248	0	0.177	1	1	0.0837	1	0.18	1	1	0.0852	1	0.0152	0.989	0.76	0.76	0.847	0.0161	0.0164	0.964	confident	GRCh38_notinalldifficultregions	ENSG00000228955;CNST	ENSG00000228955;ENSG00000162852	transcript;transcript	ENST00000449978.2;ENST00000366513.9	processed_pseudogene;protein_coding	MODIFIER;MODIFIER	downstream_gene_variant;intron_variant	CNST	ENSG00000162852	transcript	ENST00000366513.9	protein_coding	MODIFIER	intron_variant	.	.	.	.	.	.	.	.
1	246642811	Sniffles2.BND.A9F4M0	N	<BND:A9F4M0>	BND	OTHER	.	0	107.827	888	859	29	0.0327	not_compared	0.00507	0.00507	low_frequency	0	0.00694	0.00298	0.0061	0.0117	0.00524	0	0.00694	0.00301	0.00629	0.0125	1	1	1	1	1	1	1	1	1	1	0.00282	0.984	0	0	0.399	0.0014	0.00343	0.329	difficult	GRCh38_AllTandemRepeats_51to200bp_slop5;GRCh38_AllTandemRepeatsandHomopolymers_slop5;GRCh38_allTandemRepeats;GRCh38_alldifficultregions	CNST&DNER	ENSG00000162852&ENSG00000187957	transcript	ENST00000366513.9	protein_coding	HIGH	gene_fusion	CNST&DNER	ENSG00000162852&ENSG00000187957	transcript	ENST00000366513.9	protein_coding	HIGH	gene_fusion	.	.	.	.	.	.	.	.
1	246642838	Sniffles2.INS.A9CEM0	N	<INS:902>	INS	INS	902	161.924	6.473	888	885	3	0.00338	novel	0.991	0.009	low_frequency	0.988	0.986	0.997	0.994	0.991	0.991	0.987	0.986	0.997	0.994	0.991	1	1	1	1	1	1	1	1	1	1	0.993	0.971	0.971	0.0625	0.421	0.996	0.988	0.35	difficult	GRCh38_AllTandemRepeats_51to200bp_slop5;GRCh38_AllTandemRepeatsandHomopolymers_slop5;GRCh38_SimpleRepeat_triTR_15to50_slop5;GRCh38_allTandemRepeats;GRCh38_alldifficultregions	CNST	ENSG00000162852	transcript	ENST00000366513.9	protein_coding	MODIFIER	intron_variant	CNST	ENSG00000162852	transcript	ENST00000366513.9	protein_coding	MODIFIER	intron_variant	.	.	.	.	.	.	.	.
1	246652867	Sniffles2.INS.A9CFM0	N	<INS:134>	INS	INS	134	99.933	76.599	888	877	11	0.0124	known	0.449	0.449	common	0.154	0.483	0.682	0.473	0.585	0.454	0.157	0.483	0.686	0.473	0.592	0.806	0.0944	0.594	0.00821	0.027	0.807	0.0944	0.473	0.00821	0.0112	0.47	0.782	0.745	0.745	0.793	0.501	0.481	0.819	difficult	GRCh38_lowmappabilityall;GRCh38_nonunique_l100_m2_e1;GRCh38_allOtherDifficultregions;GRCh38_gnomAD_InbreedingCoeff_slop1bp_merge1000bp;GRCh38_alllowmapandsegdupregions;GRCh38_alldifficultregions	CNST	ENSG00000162852	transcript	ENST00000366513.9	protein_coding	MODIFIER	intron_variant	CNST	ENSG00000162852	transcript	ENST00000366513.9	protein_coding	MODIFIER	intron_variant	.	.	.	.	.	.	.	.
1	246669826	Sniffles2.INS.A9D1M0	N	<INS:106>	INS	INS	106	62.16	247.928	888	858	30	0.0338	novel	0.045	0.045	low_frequency	0.149	0.0243	0	0.00305	0	0.046	0.153	0.0248	0	0.00316	0	0.443	0.0719	1	1	1	0.445	0.0734	1	1	1	0.0456	0.954	0.708	0.708	0.756	0.00306	0.00373	0.686	difficult	GRCh38_AllTandemRepeats_51to200bp_slop5;GRCh38_AllTandemRepeatsandHomopolymers_slop5;GRCh38_AllTandemRepeats_gt100bp_slop5;GRCh38_allTandemRepeats;GRCh38_SimpleRepeat_homopolymer_4to6_slop5;GRCh38_alldifficultregions	CNST;CNST-ENSG00000260698	ENSG00000162852;ENSG00000162852-ENSG00000260698	transcript;intergenic_region	ENST00000366513.9;ENSG00000162852-ENSG00000260698	protein_coding;.	MODIFIER;MODIFIER	downstream_gene_variant;intergenic_region	.	.	.	.	.	.	.	.	.	.	.	.	.	.	.
1	246692556	Sniffles2.BND.A9FBM0	N	<BND:A9FBM0>	BND	OTHER	.	0	117.117	888	837	51	0.0574	not_compared	0.00619	0.00619	low_frequency	0.0145	0	0.00893	0.00305	0	0.00657	0.0159	0	0.00926	0.00312	0	1	1	1	1	1	1	1	1	1	1	0.00169	0.984	0	0	0.278	0.000525	0.000962	0.372	difficult	GRCh38_gclt25orgt65_slop50;GRCh38_AllTandemRepeatsandHomopolymers_slop5;GRCh38_AllTandemRepeats_gt100bp_slop5;GRCh38_allTandemRepeats;GRCh38_SimpleRepeat_homopolymer_4to6_slop5;GRCh38_AllTandemRepeats_201to10000bp_slop5;GRCh38_alldifficultregions	ENSG00000227061;.;.	ENSG00000227061;.;.	transcript;transcript;intergenic_region	ENST00000437798.1;ENST00000442712.1;ENSG00000235021-ENSG00000143653	pseudogene;pseudogene;.	HIGH;LOW;LOW	transcript_ablation;feature_fusion;feature_fusion	.	.	.	.	.	.	.	.	.	.	.	.	.	.	.
1	246692576	Sniffles2.INS.A9D7M0	N	<INS:216>	INS	INS	216	203.457	114.086	888	846	42	0.0473	novel	0.089	0.089	common	0.124	0.059	0.0804	0.0823	0.079	0.0934	0.134	0.0616	0.0828	0.0844	0.0833	0.771	0.394	1	0.604	0.603	1	0.408	1	0.605	0.604	0.0377	0.786	0.0855	0.0855	0.358	0.0553	0.0877	0.519	difficult	GRCh38_gclt25orgt65_slop50;GRCh38_AllTandemRepeatsandHomopolymers_slop5;GRCh38_AllTandemRepeats_gt100bp_slop5;GRCh38_allTandemRepeats;GRCh38_AllTandemRepeats_201to10000bp_slop5;GRCh38_SimpleRepeat_quadTR_20to50_slop5;GRCh38_alldifficultregions	ENSG00000235021;ENSG00000235021-SCCPDH	ENSG00000235021;ENSG00000235021-ENSG00000143653	transcript;intergenic_region	ENST00000442712.1;ENSG00000235021-ENSG00000143653	pseudogene;.	MODIFIER;MODIFIER	downstream_gene_variant;intergenic_region	.	.	.	.	.	.	.	.	.	.	.	.	.	.	.
1	246692741	Sniffles2.INS.A9DEM0	N	<INS:14255>	INS	INS	14255	275.947	85.043	888	831	57	0.0642	novel	0.00282	0.00282	rare	0.0104	0	0	0	0	0.00301	0.0115	0	0	0	0	6.51e-05	1	1	1	1	7.96e-05	1	1	1	1	0.00394	0.989	0	0	0.577	0.000307	0.000446	0.54	difficult	GRCh38_gclt25orgt65_slop50;GRCh38_AllTandemRepeatsandHomopolymers_slop5;GRCh38_AllTandemRepeats_gt100bp_slop5;GRCh38_allTandemRepeats;GRCh38_AllTandemRepeats_201to10000bp_slop5;GRCh38_SimpleRepeat_quadTR_20to50_slop5;GRCh38_alldifficultregions	ENSG00000235021;ENSG00000235021-SCCPDH	ENSG00000235021;ENSG00000235021-ENSG00000143653	transcript;intergenic_region	ENST00000442712.1;ENSG00000235021-ENSG00000143653	pseudogene;.	MODIFIER;MODIFIER	downstream_gene_variant;intergenic_region	.	.	.	.	.	.	.	.	.	.	.	.	.	.	.
1	246692749	Sniffles2.INS.A9DCM0	N	<INS:12140>	INS	INS	12140	322.395	83.797	888	831	57	0.0642	novel	0.00507	0.00507	low_frequency	0.0187	0	0	0	0	0.00542	0.0206	0	0	0	0	1.81e-08	1	1	1	1	2.71e-08	1	1	1	1	0.00113	0.992	0	0	0.492	4.92e-05	0.000182	0.277	difficult	GRCh38_gclt25orgt65_slop50;GRCh38_AllTandemRepeatsandHomopolymers_slop5;GRCh38_AllTandemRepeats_gt100bp_slop5;GRCh38_allTandemRepeats;GRCh38_AllTandemRepeats_201to10000bp_slop5;GRCh38_SimpleRepeat_quadTR_20to50_slop5;GRCh38_alldifficultregions	ENSG00000235021;ENSG00000235021-SCCPDH	ENSG00000235021;ENSG00000235021-ENSG00000143653	transcript;intergenic_region	ENST00000442712.1;ENSG00000235021-ENSG00000143653	pseudogene;.	MODIFIER;MODIFIER	downstream_gene_variant;intergenic_region	.	.	.	.	.	.	.	.	.	.	.	.	.	.	.
1	246692751	Sniffles2.INS.A9D5M0	N	<INS:1001>	INS	INS	1001	292.22	92.405	888	856	32	0.036	novel	0.138	0.138	common	0.187	0.142	0.104	0.128	0.111	0.144	0.2	0.144	0.109	0.13	0.117	0.202	0.166	0.693	0.000151	0.438	0.143	0.171	1	0.000168	0.457	0.08	0.695	0.18	0.18	0.422	0.071	0.106	0.525	difficult	GRCh38_gclt25orgt65_slop50;GRCh38_AllTandemRepeatsandHomopolymers_slop5;GRCh38_AllTandemRepeats_gt100bp_slop5;GRCh38_allTandemRepeats;GRCh38_AllTandemRepeats_201to10000bp_slop5;GRCh38_SimpleRepeat_quadTR_20to50_slop5;GRCh38_alldifficultregions	ENSG00000235021;ENSG00000235021-SCCPDH	ENSG00000235021;ENSG00000235021-ENSG00000143653	transcript;intergenic_region	ENST00000442712.1;ENSG00000235021-ENSG00000143653	pseudogene;.	MODIFIER;MODIFIER	downstream_gene_variant;intergenic_region	.	.	.	.	.	.	.	.	.	.	.	.	.	.	.
1	246692778	Sniffles2.BND.A9FDM0	N	<BND:A9FDM0>	BND	OTHER	.	0	113.117	888	835	53	0.0597	not_compared	0.00282	0.00282	rare	0.00208	0	0.00298	0.00305	0.00585	0.00299	0.00228	0	0.00311	0.00314	0.00629	1	1	1	1	1	1	1	1	1	1	0.00282	0.989	0	0	0.515	0.000183	0.00199	0.154	difficult	GRCh38_gclt25orgt65_slop50;GRCh38_alldifficultregions	CLDN14;ENSG00000233818	ENSG00000159261;ENSG00000233818	transcript;transcript	ENST00000342108.2;ENST00000428667.1	protein_coding;pseudogene	HIGH;HIGH	transcript_ablation;transcript_ablation	CLDN14	ENSG00000159261	transcript	ENST00000342108.2	protein_coding	HIGH	transcript_ablation	.	.	.	.	.	.	.	.
1	246705990	Sniffles2.DEL.AA11M0	N	<DEL:-1150>	DEL	DEL	-1150	239.6	160.503	888	864	24	0.027	known	0.00113	0.00113	rare	0.00415	0	0	0	0	0.00116	0.00427	0	0	0	0	1	1	1	1	1	1	1	1	1	1	0	0.998	0	0	0.146	8.19e-06	2.99e-05	0.274	confident	GRCh38_gclt25orgt65_slop50;GRCh38_AllHomopolymers_gt6bp_imperfectgt10bp_slop5;GRCh38_AllTandemRepeatsandHomopolymers_slop5;GRCh38_SimpleRepeat_homopolymer_gt11_slop5;GRCh38_SimpleRepeat_diTR_11to50_slop5;GRCh38_allTandemRepeats;GRCh38_SimpleRepeat_homopolymer_7to11_slop5;GRCh38_SimpleRepeat_homopolymer_4to6_slop5;GRCh38_AllTandemRepeats_lt51bp_slop5;GRCh38_SimpleRepeat_imperfecthomopolgt10_slop5;GRCh38_chainSelf;GRCh38_alldifficultregions;GRCh38_notinalldifficultregions	ENSG00000235021-SCCPDH	ENSG00000235021-ENSG00000143653	intergenic_region	ENSG00000235021-ENSG00000143653	.	MODIFIER	intergenic_region	.	.	.	.	.	.	.	.	.	.	.	.	Enhancer	.	.
1	246710360	Sniffles2.DEL.AA13M0	N	<DEL:-54>	DEL	DEL	-54	51.61	465.137	888	871	17	0.0191	known	0.0287	0.0287	low_frequency	0.0996	0.0104	0	0	0	0.0293	0.101	0.0106	0	0	0	0.268	1	1	1	1	0.272	1	1	1	1	0.0236	0.974	0.66	0.66	0.768	0.00206	0.00277	0.671	difficult	GRCh38_AllTandemRepeats_51to200bp_slop5;GRCh38_AllTandemRepeatsandHomopolymers_slop5;GRCh38_AllTandemRepeats_gt100bp_slop5;GRCh38_allTandemRepeats;GRCh38_SimpleRepeat_homopolymer_4to6_slop5;GRCh38_allOtherDifficultregions;GRCh38_gnomAD_InbreedingCoeff_slop1bp_merge1000bp;GRCh38_alldifficultregions	ENSG00000235021-SCCPDH	ENSG00000235021-ENSG00000143653	intergenic_region	ENSG00000235021-ENSG00000143653	.	MODIFIER	intergenic_region	.	.	.	.	.	.	.	.	.	.	.	.	Enhancer	.	.
1	246710418	Sniffles2.INS.A9FFM0	N	<INS:54>	INS	INS	54	21.558	74.473	888	887	1	0.00113	novel	0.916	0.084	common	0.734	0.951	0.991	0.991	0.994	0.917	0.738	0.951	0.991	0.991	0.994	0.0484	1	1	1	1	0.0682	1	1	1	1	0.925	0.889	0.904	0.52	0.684	0.991	0.986	0.55	difficult	GRCh38_AllTandemRepeats_51to200bp_slop5;GRCh38_AllTandemRepeatsandHomopolymers_slop5;GRCh38_AllTandemRepeats_gt100bp_slop5;GRCh38_allTandemRepeats;GRCh38_alldifficultregions	ENSG00000235021-SCCPDH	ENSG00000235021-ENSG00000143653	intergenic_region	ENSG00000235021-ENSG00000143653	.	MODIFIER	intergenic_region	.	.	.	.	.	.	.	.	.	.	.	.	Enhancer	.	.
1	246713325	Sniffles2.DEL.AA15M0	N	<DEL:-80>	DEL	DEL	-80	63.63	193.64	888	875	13	0.0146	novel	0.106	0.106	common	0.0643	0.163	0.211	0.0579	0.0614	0.107	0.0633	0.163	0.211	0.0594	0.0632	0.607	1	1	0.425	0.48	0.607	1	1	0.433	0.491	0.0985	0.917	0.716	0.716	0.713	0.0543	0.06	0.746	difficult	GRCh38_AllTandemRepeatsandHomopolymers_slop5;GRCh38_AllTandemRepeats_gt100bp_slop5;GRCh38_allTandemRepeats;GRCh38_AllTandemRepeats_201to10000bp_slop5;GRCh38_lowmappabilityall;GRCh38_nonunique_l100_m2_e1;GRCh38_alllowmapandsegdupregions;GRCh38_alldifficultregions	ENSG00000235021-SCCPDH	ENSG00000235021-ENSG00000143653	intergenic_region	ENSG00000235021-ENSG00000143653	.	MODIFIER	intergenic_region	.	.	.	.	.	.	.	.	.	.	.	.	.	.	.
1	246714488	Sniffles2.DEL.AA16M0	N	<DEL:-233>	DEL	DEL	-233	88.652	223.47	888	876	12	0.0135	known	0.202	0.202	common	0.32	0.194	0.241	0.11	0.0936	0.204	0.321	0.194	0.241	0.109	0.097	0.659	0.0632	0.204	0.107	0.00764	0.883	0.0632	0.204	0.0944	0.00894	0.193	0.932	0.861	0.861	0.853	0.111	0.119	0.883	confident	GRCh38_SimpleRepeat_homopolymer_4to6_slop5;GRCh38_lowmappabilityall;GRCh38_nonunique_l100_m2_e1;GRCh38_alllowmapandsegdupregions;GRCh38_alldifficultregions;GRCh38_notinalldifficultregions	ENSG00000235021-SCCPDH	ENSG00000235021-ENSG00000143653	intergenic_region	ENSG00000235021-ENSG00000143653	.	MODIFIER	intergenic_region	.	.	.	.	.	.	.	.	.	.	.	.	.	.	.
1	246732317	Sniffles2.INS.AA02M0	N	<INS:53>	INS	INS	53	132.201	211.767	888	870	18	0.0203	novel	0.00507	0.00507	low_frequency	0.00415	0.00694	0	0.0122	0.00292	0.0046	0.00213	0.00704	0	0.0124	0.00301	1	0.00348	1	1	1	1	0.00353	1	1	1	0.00338	0.994	0.5	0.5	0.788	0.00649	0.0073	0.796	confident	GRCh38_notinalldifficultregions	SCCPDH	ENSG00000143653	transcript	ENST00000366510.4	protein_coding	MODIFIER	intron_variant	SCCPDH	ENSG00000143653	transcript	ENST00000366510.4	protein_coding	MODIFIER	intron_variant	.	.	.	.	.	.	.	.
1	246783076	Sniffles2.DEL.AA1FM0	N	<DEL:-142>	DEL	DEL	-142	111.404	203.712	888	874	14	0.0158	novel	0.355	0.355	common	0.232	0.368	0.271	0.436	0.52	0.36	0.238	0.371	0.276	0.436	0.53	0.102	1	0.557	0.0115	0.126	0.0718	1	0.557	0.0166	0.0653	0.342	0.843	0.8	0.8	0.843	0.449	0.455	0.893	difficult	GRCh38_AllTandemRepeatsandHomopolymers_slop5;GRCh38_AllTandemRepeats_gt100bp_slop5;GRCh38_allTandemRepeats;GRCh38_SimpleRepeat_homopolymer_4to6_slop5;GRCh38_AllTandemRepeats_201to10000bp_slop5;GRCh38_lowmappabilityall;GRCh38_nonunique_l100_m2_e1;GRCh38_nonunique_l250_m0_e0;GRCh38_chainSelf;GRCh38_alllowmapandsegdupregions;GRCh38_alldifficultregions	LINC01341;KIF28P;LINC01341	ENSG00000227953;ENSG00000223519;ENSG00000227953	transcript;transcript;gene_variant	ENST00000652908.1;ENST00000504864.7;ENSG00000227953	pseudogene;transcribed_unitary_pseudogene;.	MODIFIER;MODIFIER;MODIFIER	upstream_gene_variant;intron_variant;intragenic_variant	.	.	.	.	.	.	.	.	.	.	.	.	.	.	.
1	246785645	Sniffles2.DUP.AA4CM0	N	<DUP:362>	DUP	OTHER	362	22.749	21.916	888	862	26	0.0293	novel	0.00169	0.00169	rare	0.00415	0	0.00298	0	0	0.00174	0.00431	0	0.00307	0	0	1	1	1	1	1	1	1	1	1	1	0	0.997	0	0	0.183	8.19e-06	6.04e-05	0.238	difficult	GRCh38_AllTandemRepeatsandHomopolymers_slop5;GRCh38_AllTandemRepeats_gt100bp_slop5;GRCh38_allTandemRepeats;GRCh38_SimpleRepeat_homopolymer_4to6_slop5;GRCh38_AllTandemRepeats_201to10000bp_slop5;GRCh38_lowmappabilityall;GRCh38_nonunique_l100_m2_e1;GRCh38_allOtherDifficultregions;GRCh38_gnomAD_InbreedingCoeff_slop1bp_merge1000bp;GRCh38_chainSelf;GRCh38_alllowmapandsegdupregions;GRCh38_alldifficultregions	KIF28P;LINC01341	ENSG00000223519;ENSG00000227953	transcript;gene_variant	ENST00000504864.7;ENSG00000227953	transcribed_unitary_pseudogene;.	MODIFIER;MODIFIER	intron_variant;intragenic_variant	.	.	.	.	.	.	.	.	.	.	.	.	Promoter;CTCF Binding Site	.	.
1	246785679	Sniffles2.INS.AA0CM0	N	<INS:5580>	INS	INS	5580	344.361	6.364	888	858	30	0.0338	novel	0.00113	0.00113	rare	0.00208	0	0.00298	0	0	0.00117	0.00218	0	0.00307	0	0	1	1	1	1	1	1	1	1	1	1	0.000563	0.997	0	0	0.466	2.46e-05	8.8e-05	0.203	difficult	GRCh38_AllTandemRepeatsandHomopolymers_slop5;GRCh38_AllTandemRepeats_gt100bp_slop5;GRCh38_allTandemRepeats;GRCh38_SimpleRepeat_homopolymer_4to6_slop5;GRCh38_AllTandemRepeats_201to10000bp_slop5;GRCh38_allOtherDifficultregions;GRCh38_gnomAD_InbreedingCoeff_slop1bp_merge1000bp;GRCh38_chainSelf;GRCh38_alldifficultregions	KIF28P;LINC01341	ENSG00000223519;ENSG00000227953	transcript;transcript	ENST00000504864.7;ENST00000652908.1	transcribed_unitary_pseudogene;pseudogene	MODIFIER;MODIFIER	intron_variant;intron_variant	.	.	.	.	.	.	.	.	.	.	.	.	CTCF Binding Site	.	.
1	246788087	Sniffles2.INS.AA0EM0	N	<INS:52>	INS	INS	52	226.67	503.935	888	866	22	0.0248	novel	0.00169	0.00169	rare	0.00415	0	0	0	0.00292	0.00173	0.00429	0	0	0	0.00299	1	1	1	1	1	1	1	1	1	1	0.000563	0.995	0	0	0.394	5.02e-05	0.00018	0.29	confident	GRCh38_notinalldifficultregions	KIF28P;LINC01341	ENSG00000223519;ENSG00000227953	transcript;transcript	ENST00000504864.7;ENST00000652908.1	transcribed_unitary_pseudogene;pseudogene	MODIFIER;MODIFIER	intron_variant;intron_variant	.	.	.	.	.	.	.	.	.	.	.	.	.	.	.
1	246793989	Sniffles2.INS.AA0FM0	N	<INS:50>	INS	INS	50	83.736	303.035	888	870	18	0.0203	novel	0.0146	0.0146	low_frequency	0.00415	0.0382	0.00298	0.0366	0	0.0149	0.00418	0.0387	0.00303	0.038	0	1	1	1	0.188	1	1	1	1	0.195	1	0.00563	0.979	0.32	0.32	0.452	0.0236	0.0305	0.663	difficult	GRCh38_gclt25orgt65_slop50;GRCh38_AllTandemRepeatsandHomopolymers_slop5;GRCh38_AllTandemRepeats_gt100bp_slop5;GRCh38_allTandemRepeats;GRCh38_SimpleRepeat_homopolymer_4to6_slop5;GRCh38_AllTandemRepeats_201to10000bp_slop5;GRCh38_alldifficultregions	LINC01341;KIF28P	ENSG00000227953;ENSG00000223519	transcript;transcript	ENST00000652908.1;ENST00000504864.7	pseudogene;transcribed_unitary_pseudogene	MODIFIER;MODIFIER	downstream_gene_variant;intron_variant	.	.	.	.	.	.	.	.	.	.	.	.	Enhancer	.	.
1	246806596	Sniffles2.DEL.AA42M0	N	<DEL:-92>	DEL	DEL	-92	31.522	176.791	888	886	2	0.00225	novel	0.733	0.267	common	0.685	0.736	0.86	0.68	0.725	0.734	0.685	0.736	0.86	0.68	0.729	0.456	0.394	0.536	0.15	0.25	0.457	0.394	0.536	0.15	0.332	0.742	0.904	0.913	0.858	0.827	0.668	0.668	0.923	confident	GRCh38_SimpleRepeat_homopolymer_4to6_slop5;GRCh38_notinalldifficultregions	KIF28P	ENSG00000223519	transcript	ENST00000504864.7	transcribed_unitary_pseudogene	MODIFIER	intron_variant	.	.	.	.	.	.	.	.	.	.	.	.	.	.	.
1	246809612	Sniffles2.DEL.AA43M0	N	<DEL:-59>	DEL	DEL	-59	44.163	277.892	888	874	14	0.0158	novel	0.301	0.301	common	0.469	0.26	0.11	0.317	0.269	0.305	0.473	0.262	0.111	0.325	0.275	0.439	0.385	0.425	0.209	0.56	0.515	0.386	0.429	0.28	0.567	0.293	0.9	0.848	0.848	0.869	0.319	0.313	0.907	difficult	GRCh38_AllTandemRepeats_51to200bp_slop5;GRCh38_AllTandemRepeatsandHomopolymers_slop5;GRCh38_AllTandemRepeats_gt100bp_slop5;GRCh38_allTandemRepeats;GRCh38_SimpleRepeat_homopolymer_4to6_slop5;GRCh38_chainSelf;GRCh38_alldifficultregions	KIF28P	ENSG00000223519	transcript	ENST00000504864.7	transcribed_unitary_pseudogene	MODIFIER	intron_variant	.	.	.	.	.	.	.	.	.	.	.	.	.	.	.
1	246825860	Sniffles2.DEL.AA44M0	N	<DEL:-63>	DEL	DEL	-63	48.353	170.15	888	874	14	0.0158	novel	0.264	0.264	common	0.0311	0.302	0.429	0.314	0.348	0.267	0.0315	0.307	0.436	0.32	0.35	0.201	0.164	0.0586	0.364	0.5	0.204	0.163	0.0822	0.367	0.5	0.25	0.842	0.741	0.741	0.711	0.314	0.321	0.816	difficult	GRCh38_AllTandemRepeatsandHomopolymers_slop5;GRCh38_AllTandemRepeats_gt100bp_slop5;GRCh38_allTandemRepeats;GRCh38_AllTandemRepeats_201to10000bp_slop5;GRCh38_alldifficultregions	KIF28P	ENSG00000223519	transcript	ENST00000504864.7	transcribed_unitary_pseudogene	MODIFIER	intron_variant	.	.	.	.	.	.	.	.	.	.	.	.	.	.	.
1	246845200	Sniffles2.INS.AA3AM0	N	<INS:68>	INS	INS	68	157.724	372.386	888	857	31	0.0349	novel	0.00113	0.00113	rare	0	0	0	0	0.00585	0.00117	0	0	0	0	0.00614	1	1	1	1	1	1	1	1	1	1	0.000563	0.997	0	0	0.346	7.38e-05	0.00011	0.387	difficult	GRCh38_AllHomopolymers_gt6bp_imperfectgt10bp_slop5;GRCh38_AllTandemRepeatsandHomopolymers_slop5;GRCh38_SimpleRepeat_homopolymer_7to11_slop5;GRCh38_chainSelf;GRCh38_alldifficultregions	AHCTF1	ENSG00000153207	transcript	ENST00000366508.5	protein_coding	MODIFIER	intron_variant	AHCTF1	ENSG00000153207	transcript	ENST00000366508.5	protein_coding	MODIFIER	intron_variant	.	.	.	.	.	.	.	.
1	246853752	Sniffles2.INS.AA3CM0	N	<INS:60>	INS	INS	60	94.564	405.282	888	872	16	0.018	known	0.0113	0.0113	low_frequency	0.0394	0.00347	0	0	0	0.0115	0.0402	0.00352	0	0	0	1	1	1	1	1	1	1	1	1	1	0.0107	0.985	0.65	0.65	0.739	0.00142	0.00218	0.539	confident	GRCh38_SimpleRepeat_homopolymer_4to6_slop5;GRCh38_notinalldifficultregions	AHCTF1	ENSG00000153207	transcript	ENST00000366508.5	protein_coding	MODIFIER	intron_variant	AHCTF1	ENSG00000153207	transcript	ENST00000366508.5	protein_coding	MODIFIER	intron_variant	.	.	.	.	.	.	.	.
1	246861523	Sniffles2.INV.AA4DM0	N	<INV:122>	INV	OTHER	122	170.598	392.093	888	866	22	0.0248	novel	0.00113	0.00113	rare	0	0.00347	0.00298	0	0	0.00116	0	0.0035	0.00309	0	0	1	1	1	1	1	1	1	1	1	1	0.000563	0.997	0	0	0.204	2.05e-05	0.000199	0.11	confident	GRCh38_SimpleRepeat_homopolymer_4to6_slop5;GRCh38_notinalldifficultregions	AHCTF1	ENSG00000153207	transcript	ENST00000366508.5	protein_coding	MODIFIER	intron_variant	AHCTF1	ENSG00000153207	transcript	ENST00000366508.5	protein_coding	MODIFIER	intron_variant	.	.	.	.	.	.	.	.
1	246864577	Sniffles2.DEL.AA4AM0	N	<DEL:-310>	DEL	DEL	-310	117.308	159.183	888	884	4	0.00451	known	0.682	0.318	common	0.967	0.719	0.566	0.524	0.518	0.685	0.967	0.719	0.569	0.528	0.521	1	0.537	0.000503	0.121	0.76	1	0.537	0.000532	0.158	0.758	0.685	0.964	0.968	0.953	0.927	0.523	0.526	0.948	confident	GRCh38_AllHomopolymers_gt6bp_imperfectgt10bp_slop5;GRCh38_AllTandemRepeatsandHomopolymers_slop5;GRCh38_SimpleRepeat_homopolymer_gt11_slop5;GRCh38_SimpleRepeat_homopolymer_gt20_slop5;GRCh38_SimpleRepeat_homopolymer_7to11_slop5;GRCh38_SimpleRepeat_homopolymer_4to6_slop5;GRCh38_SimpleRepeat_imperfecthomopolgt20_slop5;GRCh38_SimpleRepeat_imperfecthomopolgt10_slop5;GRCh38_lowmappabilityall;GRCh38_nonunique_l100_m2_e1;GRCh38_alllowmapandsegdupregions;GRCh38_alldifficultregions;GRCh38_notinalldifficultregions	AHCTF1	ENSG00000153207	transcript	ENST00000366508.5	protein_coding	MODIFIER	intron_variant	AHCTF1	ENSG00000153207	transcript	ENST00000366508.5	protein_coding	MODIFIER	intron_variant	.	.	.	.	.	Enhancer	.	.
1	246868417	Sniffles2.DEL.AA4BM0	N	<DEL:-52>	DEL	DEL	-52	115.311	359.624	888	873	15	0.0169	known	0.0467	0.0467	low_frequency	0.164	0.00347	0.00298	0.0061	0	0.0464	0.163	0.0035	0.00301	0.00614	0	0.1	1	1	0.00306	1	0.0914	1	1	0.00308	1	0.0462	0.968	0.694	0.694	0.814	0.0035	0.0051	0.618	difficult	GRCh38_AllTandemRepeatsandHomopolymers_slop5;GRCh38_AllTandemRepeats_gt100bp_slop5;GRCh38_allTandemRepeats;GRCh38_SimpleRepeat_homopolymer_4to6_slop5;GRCh38_AllTandemRepeats_201to10000bp_slop5;GRCh38_alldifficultregions	AHCTF1	ENSG00000153207	transcript	ENST00000366508.5	protein_coding	MODIFIER	intron_variant	AHCTF1	ENSG00000153207	transcript	ENST00000366508.5	protein_coding	MODIFIER	intron_variant	.	.	.	.	.	.	.	.
1	246868843	Sniffles2.INS.AA3EM0	N	<INS:70>	INS	INS	70	194.165	307.895	888	871	17	0.0191	novel	0.00619	0.00619	low_frequency	0.0166	0.00694	0	0	0.00292	0.00632	0.0171	0.00699	0	0	0.00303	1	1	1	1	1	1	1	1	1	1	0.0045	0.985	0.273	0.273	0.517	0.000589	0.00159	0.375	difficult	GRCh38_AllHomopolymers_gt6bp_imperfectgt10bp_slop5;GRCh38_AllTandemRepeatsandHomopolymers_slop5;GRCh38_SimpleRepeat_homopolymer_gt11_slop5;GRCh38_SimpleRepeat_diTR_11to50_slop5;GRCh38_SimpleRepeat_homopolymer_4to6_slop5;GRCh38_SimpleRepeat_imperfecthomopolgt20_slop5;GRCh38_SimpleRepeat_imperfecthomopolgt10_slop5;GRCh38_alldifficultregions	AHCTF1	ENSG00000153207	transcript	ENST00000366508.5	protein_coding	MODIFIER	intron_variant	AHCTF1	ENSG00000153207	transcript	ENST00000366508.5	protein_coding	MODIFIER	intron_variant	.	.	.	.	.	.	.	.
1	246873437	Sniffles2.INS.AA3FM0	N	<INS:72>	INS	INS	72	62.327	274.17	888	871	17	0.0191	novel	0.0231	0.0231	low_frequency	0.0851	0	0	0	0	0.0235	0.0865	0	0	0	0	1	1	1	1	1	1	1	1	1	1	0.0225	0.976	0.675	0.675	0.781	0.00142	0.00179	0.596	difficult	GRCh38_AllTandemRepeatsandHomopolymers_slop5;GRCh38_AllTandemRepeats_gt100bp_slop5;GRCh38_allTandemRepeats;GRCh38_AllTandemRepeats_201to10000bp_slop5;GRCh38_chainSelf;GRCh38_alldifficultregions	AHCTF1	ENSG00000153207	transcript	ENST00000366508.5	protein_coding	MODIFIER	intron_variant	AHCTF1	ENSG00000153207	transcript	ENST00000366508.5	protein_coding	MODIFIER	intron_variant	.	.	.	.	.	.	.	.
1	246875619	Sniffles2.INS.AA40M0	N	<INS:67>	INS	INS	67	96.308	427.641	888	875	13	0.0146	novel	0.00169	0.00169	rare	0.00208	0	0.00595	0	0	0.00171	0.0021	0	0.00614	0	0	1	1	0.00298	1	1	1	1	0.00308	1	1	0.000563	0.997	0	0	0.32	0.000131	0.000392	0.272	confident	GRCh38_notinalldifficultregions	AHCTF1	ENSG00000153207	transcript	ENST00000366508.5	protein_coding	MODIFIER	intron_variant	AHCTF1	ENSG00000153207	transcript	ENST00000366508.5	protein_coding	MODIFIER	intron_variant	.	.	.	.	.	Enhancer	.	.
1	246920341	Sniffles2.DEL.AA5DM0	N	<DEL:-1919>	DEL	DEL	-1919	152.375	460.843	888	861	27	0.0304	known	0.00113	0.00113	rare	0.00208	0	0	0.00305	0	0.00116	0.00214	0	0	0.00314	0	1	1	1	1	1	1	1	1	1	1	0.00113	0.995	0	0	0.551	0.000411	0.000876	0.471	confident	GRCh38_AllHomopolymers_gt6bp_imperfectgt10bp_slop5;GRCh38_AllTandemRepeatsandHomopolymers_slop5;GRCh38_SimpleRepeat_homopolymer_gt11_slop5;GRCh38_SimpleRepeat_triTR_15to50_slop5;GRCh38_allTandemRepeats;GRCh38_SimpleRepeat_homopolymer_7to11_slop5;GRCh38_SimpleRepeat_homopolymer_4to6_slop5;GRCh38_AllTandemRepeats_lt51bp_slop5;GRCh38_SimpleRepeat_imperfecthomopolgt10_slop5;GRCh38_lowmappabilityall;GRCh38_nonunique_l100_m2_e1;GRCh38_alllowmapandsegdupregions;GRCh38_alldifficultregions;GRCh38_notinalldifficultregions	AHCTF1	ENSG00000153207	transcript	ENST00000366508.5	protein_coding	MODIFIER	intron_variant	AHCTF1	ENSG00000153207	transcript	ENST00000366508.5	protein_coding	MODIFIER	intron_variant	Alcohol_dependence__codominant_genetic_model_	3e-07	1.65422	.	36551763	Enhancer	.	.
1	246926805	Sniffles2.DEL.AA5EM0	N	<DEL:-747>	DEL	DEL	-747	254.786	245.058	888	873	15	0.0169	known	0.00113	0.00113	rare	0	0	0.00595	0	0	0.00114	0	0	0.00602	0	0	1	1	1	1	1	1	1	1	1	1	0.00113	0.995	0	0	0.346	7.68e-05	0.00135	0.124	confident	GRCh38_AllHomopolymers_gt6bp_imperfectgt10bp_slop5;GRCh38_AllTandemRepeatsandHomopolymers_slop5;GRCh38_SimpleRepeat_homopolymer_gt11_slop5;GRCh38_SimpleRepeat_homopolymer_4to6_slop5;GRCh38_SimpleRepeat_imperfecthomopolgt10_slop5;GRCh38_lowmappabilityall;GRCh38_nonunique_l100_m2_e1;GRCh38_alllowmapandsegdupregions;GRCh38_alldifficultregions;GRCh38_notinalldifficultregions	AHCTF1	ENSG00000153207	transcript	ENST00000366508.5	protein_coding	MODIFIER	intron_variant	AHCTF1	ENSG00000153207	transcript	ENST00000366508.5	protein_coding	MODIFIER	intron_variant	.	.	.	.	.	.	.	.
1	246940520	Sniffles2.DEL.AA61M0	N	<DEL:-247>	DEL	DEL	-247	296.9	228.069	888	861	27	0.0304	novel	0.0479	0.0479	low_frequency	0.16	0.0243	0	0.00305	0	0.0494	0.163	0.0248	0	0.00316	0	0.634	1	1	1	1	0.641	1	1	1	1	0.0484	0.974	0.833	0.833	0.863	0.012	0.0148	0.752	confident	GRCh38_SimpleRepeat_homopolymer_4to6_slop5;GRCh38_lowmappabilityall;GRCh38_nonunique_l100_m2_e1;GRCh38_alllowmapandsegdupregions;GRCh38_alldifficultregions;GRCh38_notinalldifficultregions	AHCTF1-ZNF695	ENSG00000153207-ENSG00000197472	intergenic_region	ENSG00000153207-ENSG00000197472	.	MODIFIER	intergenic_region	.	.	.	.	.	.	.	.	.	.	.	.	.	.	.
1	246945180	Sniffles2.INS.AA57M0	N	<INS:608>	INS	INS	608	161.534	61.167	888	880	8	0.00901	novel	0.484	0.484	common	0.475	0.552	0.56	0.524	0.328	0.487	0.475	0.552	0.563	0.528	0.333	0.0934	0.866	0.642	0.215	0.73	0.0696	0.866	0.754	0.212	0.607	0.497	0.92	0.918	0.918	0.927	0.505	0.501	0.964	confident	GRCh38_notinalldifficultregions	AHCTF1-ZNF695	ENSG00000153207-ENSG00000197472	intergenic_region	ENSG00000153207-ENSG00000197472	.	MODIFIER	intergenic_region	.	.	.	.	.	.	.	.	.	.	.	.	.	.	.
1	246952924	Sniffles2.INS.AA58M0	N	<INS:201>	INS	INS	201	117.33	338.933	888	866	22	0.0248	known	0.0135	0.0135	low_frequency	0.0436	0.0104	0	0	0	0.0139	0.0449	0.0106	0	0	0	0.366	1	1	1	1	0.375	1	1	1	1	0.0107	0.984	0.565	0.565	0.698	0.000884	0.00106	0.732	confident	GRCh38_SimpleRepeat_homopolymer_4to6_slop5;GRCh38_notinalldifficultregions	ZNF695;ZNF670-ZNF695	ENSG00000197472;ENSG00000135747	gene_variant;gene_variant	ENSG00000197472;ENSG00000135747	.;.	MODIFIER;MODIFIER	intragenic_variant;intragenic_variant	.	.	.	.	.	.	.	.	.	.	.	.	.	.	.
1	247011064	Sniffles2.DEL.AA74M0	N	<DEL:-1183>	DEL	DEL	-1183	0	0	888	869	19	0.0214	known	0.00169	0.00169	rare	0	0	0	0	0.00877	0.00173	0	0	0	0	0.00909	1	1	1	1	1	1	1	1	1	1	0.000563	0.995	0	0	0.47	2.87e-05	0.000215	0.212	confident	GRCh38_AllHomopolymers_gt6bp_imperfectgt10bp_slop5;GRCh38_AllTandemRepeatsandHomopolymers_slop5;GRCh38_SimpleRepeat_homopolymer_gt11_slop5;GRCh38_SimpleRepeat_diTR_11to50_slop5;GRCh38_allTandemRepeats;GRCh38_SimpleRepeat_homopolymer_7to11_slop5;GRCh38_SimpleRepeat_homopolymer_4to6_slop5;GRCh38_AllTandemRepeats_lt51bp_slop5;GRCh38_SimpleRepeat_imperfecthomopolgt20_slop5;GRCh38_SimpleRepeat_quadTR_20to50_slop5;GRCh38_SimpleRepeat_imperfecthomopolgt10_slop5;GRCh38_lowmappabilityall;GRCh38_nonunique_l100_m2_e1;GRCh38_chainSelf;GRCh38_chainSelf_gt10kb;GRCh38_alllowmapandsegdupregions;GRCh38_alldifficultregions;GRCh38_notinalldifficultregions	ZNF695;ENSG00000236775;ZNF670-ZNF695	ENSG00000197472;ENSG00000236775;ENSG00000135747	transcript;transcript;transcript	ENST00000339986.8;ENST00000431287.1;ENST00000474541.1	protein_coding;processed_pseudogene;nonsense_mediated_decay	MODIFIER;MODIFIER;MODIFIER	upstream_gene_variant;upstream_gene_variant;intron_variant	.	.	.	.	.	.	.	.	.	.	.	.	.	.	.
1	247022918	Sniffles2.DEL.AA75M0	N	<DEL:-881>	DEL	DEL	-881	139.135	118.129	888	870	18	0.0203	known	0.00957	0.00957	low_frequency	0.0353	0	0	0	0	0.00977	0.0366	0	0	0	0	0.253	1	1	1	1	0.262	1	1	1	1	0.0124	0.994	1	1	0.876	0.000972	0.000979	0.932	confident	GRCh38_AllHomopolymers_gt6bp_imperfectgt10bp_slop5;GRCh38_AllTandemRepeatsandHomopolymers_slop5;GRCh38_SimpleRepeat_homopolymer_gt11_slop5;GRCh38_SimpleRepeat_homopolymer_7to11_slop5;GRCh38_SimpleRepeat_homopolymer_4to6_slop5;GRCh38_SimpleRepeat_imperfecthomopolgt20_slop5;GRCh38_SimpleRepeat_imperfecthomopolgt10_slop5;GRCh38_chainSelf;GRCh38_alldifficultregions;GRCh38_notinalldifficultregions	ZNF670-ZNF695	ENSG00000135747	transcript	ENST00000474541.1	nonsense_mediated_decay	MODIFIER	intron_variant	.	.	.	.	.	.	.	.	.	.	.	.	.	.	.
1	247067864	Sniffles2.DEL.AA78M0	N	<DEL:-1757>	DEL	DEL	-1757	145.728	2.543	888	862	26	0.0293	known	0.0321	0.0321	low_frequency	0.112	0.0104	0	0	0	0.0331	0.114	0.0107	0	0	0	0.0931	1	1	1	1	0.0958	1	1	1	1	0.0298	0.981	0.784	0.784	0.783	0.00215	0.00229	0.826	confident	GRCh38_gclt25orgt65_slop50;GRCh38_AllHomopolymers_gt6bp_imperfectgt10bp_slop5;GRCh38_AllTandemRepeatsandHomopolymers_slop5;GRCh38_SimpleRepeat_homopolymer_gt11_slop5;GRCh38_SimpleRepeat_homopolymer_gt20_slop5;GRCh38_SimpleRepeat_homopolymer_7to11_slop5;GRCh38_SimpleRepeat_homopolymer_4to6_slop5;GRCh38_SimpleRepeat_imperfecthomopolgt20_slop5;GRCh38_SimpleRepeat_imperfecthomopolgt10_slop5;GRCh38_alldifficultregions;GRCh38_notinalldifficultregions	ZNF670;ZNF670-ZNF695	ENSG00000277462;ENSG00000135747	transcript;transcript	ENST00000366503.3;ENST00000474541.1	protein_coding;nonsense_mediated_decay	MODIFIER;MODIFIER	intron_variant;intron_variant	ZNF670	ENSG00000277462	transcript	ENST00000366503.3	protein_coding	MODIFIER	intron_variant	.	.	.	.	.	.	.	.
1	247073139	Sniffles2.INS.AA6FM0	N	<INS:67>	INS	INS	67	138.007	281.58	888	860	28	0.0315	novel	0.00169	0.00169	rare	0.00622	0	0	0	0	0.00174	0.00641	0	0	0	0	1	1	1	1	1	1	1	1	1	1	0.00113	0.994	0	0	0.426	6.04e-05	0.00017	0.344	confident	GRCh38_SimpleRepeat_homopolymer_4to6_slop5;GRCh38_chainSelf;GRCh38_notinalldifficultregions	ZNF670;ZNF670-ZNF695	ENSG00000277462;ENSG00000135747	transcript;transcript	ENST00000366503.3;ENST00000474541.1	protein_coding;nonsense_mediated_decay	MODIFIER;MODIFIER	intron_variant;intron_variant	ZNF670	ENSG00000277462	transcript	ENST00000366503.3	protein_coding	MODIFIER	intron_variant	.	.	.	.	.	.	.	.
1	247088819	Sniffles2.INS.AA71M0	N	<INS:59>	INS	INS	59	20.65	107.496	888	875	13	0.0146	novel	0.378	0.378	common	0.732	0.222	0.128	0.259	0.371	0.383	0.738	0.222	0.13	0.262	0.379	0.249	0.341	0.154	0.225	0.0739	0.402	0.341	0.158	0.23	0.097	0.37	0.916	0.886	0.886	0.94	0.305	0.297	0.939	confident	GRCh38_SimpleRepeat_homopolymer_4to6_slop5;GRCh38_chainSelf;GRCh38_notinalldifficultregions	ENSG00000228982;ENSG00000228982-ZNF669	ENSG00000228982;ENSG00000228982-ENSG00000188295	transcript;intergenic_region	ENST00000414775.1;ENSG00000228982-ENSG00000188295	unprocessed_pseudogene;.	MODIFIER;MODIFIER	upstream_gene_variant;intergenic_region	.	.	.	.	.	.	.	.	.	.	.	.	.	.	.
1	247116248	Sniffles2.DEL.AA9BM0	N	<DEL:-130>	DEL	DEL	-130	163.08	260.573	888	876	12	0.0135	novel	0.222	0.222	common	0.247	0.208	0.122	0.18	0.339	0.224	0.247	0.21	0.124	0.182	0.34	0.00878	0.132	1	0.111	0.00111	0.00281	0.131	1	0.11	0.00111	0.165	0.65	0.38	0.38	0.498	0.151	0.179	0.67	difficult	GRCh38_gclt25orgt65_slop50;GRCh38_AllHomopolymers_gt6bp_imperfectgt10bp_slop5;GRCh38_AllTandemRepeatsandHomopolymers_slop5;GRCh38_AllTandemRepeats_gt100bp_slop5;GRCh38_allTandemRepeats;GRCh38_SimpleRepeat_homopolymer_7to11_slop5;GRCh38_SimpleRepeat_homopolymer_4to6_slop5;GRCh38_AllTandemRepeats_201to10000bp_slop5;GRCh38_lowmappabilityall;GRCh38_nonunique_l100_m2_e1;GRCh38_nonunique_l250_m0_e0;GRCh38_chainSelf;GRCh38_segdups;GRCh38_alllowmapandsegdupregions;GRCh38_alldifficultregions	LINC02897;FGFR3P6;LINC02897-FGFR3P6	ENSG00000221953;ENSG00000226164;ENSG00000221953-ENSG00000226164	transcript;transcript;intergenic_region	ENST00000623686.1;ENST00000457012.2;ENSG00000221953-ENSG00000226164	pseudogene;processed_pseudogene;.	MODIFIER;MODIFIER;MODIFIER	upstream_gene_variant;upstream_gene_variant;intergenic_region	.	.	.	.	.	.	.	.	.	.	.	.	CTCF Binding Site	.	.
1	247116391	Sniffles2.DEL.AA9CM0	N	<DEL:-1239>	DEL	DEL	-1239	264.569	278.519	888	861	27	0.0304	novel	0.0918	0.0918	common	0.127	0.0556	0.00595	0.0854	0.164	0.0941	0.132	0.058	0.00617	0.0849	0.165	0.00131	0.356	1	0.0943	0.0866	0.00179	0.369	1	0.0842	0.0873	0.0636	0.818	0.291	0.291	0.495	0.0711	0.0901	0.657	difficult	GRCh38_gclt25orgt65_slop50;GRCh38_AllHomopolymers_gt6bp_imperfectgt10bp_slop5;GRCh38_AllTandemRepeatsandHomopolymers_slop5;GRCh38_AllTandemRepeats_gt100bp_slop5;GRCh38_allTandemRepeats;GRCh38_SimpleRepeat_homopolymer_7to11_slop5;GRCh38_SimpleRepeat_homopolymer_4to6_slop5;GRCh38_AllTandemRepeats_201to10000bp_slop5;GRCh38_lowmappabilityall;GRCh38_nonunique_l100_m2_e1;GRCh38_nonunique_l250_m0_e0;GRCh38_chainSelf;GRCh38_segdups;GRCh38_alllowmapandsegdupregions;GRCh38_alldifficultregions	LINC02897;FGFR3P6;LINC02897-FGFR3P6	ENSG00000221953;ENSG00000226164;ENSG00000221953-ENSG00000226164	transcript;transcript;intergenic_region	ENST00000623686.1;ENST00000457012.2;ENSG00000221953-ENSG00000226164	pseudogene;processed_pseudogene;.	MODIFIER;MODIFIER;MODIFIER	upstream_gene_variant;upstream_gene_variant;intergenic_region	.	.	.	.	.	.	.	.	.	.	.	.	CTCF Binding Site	.	.
1	247117425	Sniffles2.DEL.AA9DM0	N	<DEL:-95>	DEL	DEL	-95	141.125	317.61	888	879	9	0.0101	novel	0.215	0.215	common	0.239	0.212	0.158	0.232	0.225	0.216	0.242	0.213	0.158	0.23	0.225	0.381	0.619	1	0.516	0.185	0.282	0.619	1	0.658	0.185	0.152	0.601	0.292	0.292	0.469	0.176	0.212	0.638	difficult	GRCh38_gclt25orgt65_slop50;GRCh38_AllHomopolymers_gt6bp_imperfectgt10bp_slop5;GRCh38_AllTandemRepeatsandHomopolymers_slop5;GRCh38_AllTandemRepeats_gt100bp_slop5;GRCh38_allTandemRepeats;GRCh38_SimpleRepeat_homopolymer_7to11_slop5;GRCh38_SimpleRepeat_homopolymer_4to6_slop5;GRCh38_AllTandemRepeats_201to10000bp_slop5;GRCh38_lowmappabilityall;GRCh38_nonunique_l100_m2_e1;GRCh38_nonunique_l250_m0_e0;GRCh38_chainSelf;GRCh38_segdups;GRCh38_alllowmapandsegdupregions;GRCh38_alldifficultregions	FGFR3P6;LINC02897-FGFR3P6	ENSG00000226164;ENSG00000221953-ENSG00000226164	transcript;intergenic_region	ENST00000457012.2;ENSG00000221953-ENSG00000226164	processed_pseudogene;.	MODIFIER;MODIFIER	upstream_gene_variant;intergenic_region	.	.	.	.	.	.	.	.	.	.	.	.	.	.	.
1	247117442	Sniffles2.DEL.AA9EM0	N	<DEL:-963>	DEL	DEL	-963	256.754	252.684	888	869	19	0.0214	novel	0.0771	0.0771	common	0.0498	0.0521	0.0684	0.0762	0.146	0.0788	0.0511	0.0528	0.0706	0.0781	0.148	0.106	1	1	0.602	0.365	0.11	1	1	0.601	0.371	0.0479	0.807	0.146	0.146	0.483	0.0454	0.0643	0.589	difficult	GRCh38_gclt25orgt65_slop50;GRCh38_AllHomopolymers_gt6bp_imperfectgt10bp_slop5;GRCh38_AllTandemRepeatsandHomopolymers_slop5;GRCh38_AllTandemRepeats_gt100bp_slop5;GRCh38_allTandemRepeats;GRCh38_SimpleRepeat_homopolymer_7to11_slop5;GRCh38_SimpleRepeat_homopolymer_4to6_slop5;GRCh38_AllTandemRepeats_201to10000bp_slop5;GRCh38_lowmappabilityall;GRCh38_nonunique_l100_m2_e1;GRCh38_nonunique_l250_m0_e0;GRCh38_chainSelf;GRCh38_segdups;GRCh38_alllowmapandsegdupregions;GRCh38_alldifficultregions	FGFR3P6;LINC02897-FGFR3P6	ENSG00000226164;ENSG00000221953-ENSG00000226164	transcript;intergenic_region	ENST00000457012.2;ENSG00000221953-ENSG00000226164	processed_pseudogene;.	MODIFIER;MODIFIER	upstream_gene_variant;intergenic_region	.	.	.	.	.	.	.	.	.	.	.	.	Open chromatin;CTCF Binding Site;Open chromatin	.	.
1	247117625	Sniffles2.INS.AA84M0	N	<INS:84>	INS	INS	84	82.416	263.976	888	868	20	0.0225	novel	0.184	0.184	common	0.0643	0.25	0.28	0.22	0.167	0.188	0.0671	0.255	0.283	0.224	0.169	0.607	0.376	0.706	0.648	0.0504	0.607	0.505	0.848	0.652	0.0504	0.14	0.635	0.285	0.285	0.476	0.146	0.197	0.532	difficult	GRCh38_gclt25orgt65_slop50;GRCh38_AllHomopolymers_gt6bp_imperfectgt10bp_slop5;GRCh38_AllTandemRepeatsandHomopolymers_slop5;GRCh38_SimpleRepeat_homopolymer_7to11_slop5;GRCh38_lowmappabilityall;GRCh38_nonunique_l100_m2_e1;GRCh38_nonunique_l250_m0_e0;GRCh38_chainSelf;GRCh38_segdups;GRCh38_alllowmapandsegdupregions;GRCh38_alldifficultregions	FGFR3P6;LINC02897-FGFR3P6	ENSG00000226164;ENSG00000221953-ENSG00000226164	transcript;intergenic_region	ENST00000457012.2;ENSG00000221953-ENSG00000226164	processed_pseudogene;.	MODIFIER;MODIFIER	upstream_gene_variant;intergenic_region	.	.	.	.	.	.	.	.	.	.	.	.	.	.	.
1	247118522	Sniffles2.DEL.AA9FM0	N	<DEL:-91>	DEL	DEL	-91	136.509	312.01	888	877	11	0.0124	novel	0.118	0.118	common	0.239	0.0903	0.0446	0.0579	0.102	0.119	0.238	0.0922	0.0454	0.0583	0.104	0.00714	0.605	1	0.425	0.222	0.0071	0.606	1	0.427	0.222	0.0794	0.761	0.266	0.266	0.476	0.0359	0.0687	0.453	difficult	GRCh38_gclt25orgt65_slop50;GRCh38_AllHomopolymers_gt6bp_imperfectgt10bp_slop5;GRCh38_AllTandemRepeatsandHomopolymers_slop5;GRCh38_AllTandemRepeats_gt100bp_slop5;GRCh38_allTandemRepeats;GRCh38_SimpleRepeat_homopolymer_7to11_slop5;GRCh38_SimpleRepeat_homopolymer_4to6_slop5;GRCh38_AllTandemRepeats_201to10000bp_slop5;GRCh38_lowmappabilityall;GRCh38_nonunique_l100_m2_e1;GRCh38_chainSelf;GRCh38_segdups;GRCh38_alllowmapandsegdupregions;GRCh38_alldifficultregions	FGFR3P6;LINC02897-FGFR3P6	ENSG00000226164;ENSG00000221953-ENSG00000226164	transcript;intergenic_region	ENST00000457012.2;ENSG00000221953-ENSG00000226164	processed_pseudogene;.	MODIFIER;MODIFIER	upstream_gene_variant;intergenic_region	.	.	.	.	.	.	.	.	.	.	.	.	Open chromatin;CTCF Binding Site	.	.
1	247118896	Sniffles2.INS.AA86M0	N	<INS:121>	INS	INS	121	94.257	307.15	888	868	20	0.0225	novel	0.105	0.105	common	0.268	0.0451	0.0208	0.0488	0.0614	0.107	0.271	0.0461	0.0211	0.0497	0.064	0.514	1	0.0618	1	0.48	0.324	1	0.0625	1	0.495	0.0912	0.903	0.645	0.645	0.706	0.0547	0.0652	0.823	difficult	GRCh38_gclt25orgt65_slop50;GRCh38_AllTandemRepeatsandHomopolymers_slop5;GRCh38_AllTandemRepeats_gt100bp_slop5;GRCh38_allTandemRepeats;GRCh38_SimpleRepeat_homopolymer_4to6_slop5;GRCh38_AllTandemRepeats_201to10000bp_slop5;GRCh38_chainSelf;GRCh38_segdups;GRCh38_alllowmapandsegdupregions;GRCh38_alldifficultregions	FGFR3P6;LINC02897-FGFR3P6	ENSG00000226164;ENSG00000221953-ENSG00000226164	transcript;intergenic_region	ENST00000457012.2;ENSG00000221953-ENSG00000226164	processed_pseudogene;.	MODIFIER;MODIFIER	upstream_gene_variant;intergenic_region	.	.	.	.	.	.	.	.	.	.	.	.	TF binding;CTCF Binding Site	.	.
1	247120425	Sniffles2.DEL.AAA0M0	N	<DEL:-60>	DEL	DEL	-60	57.784	307.722	888	865	23	0.0259	novel	0.0569	0.0569	common	0.114	0.125	0	0.0213	0.00877	0.0584	0.117	0.127	0	0.0219	0.00904	0.525	0.238	1	1	1	0.534	0.241	1	1	1	0.0529	0.966	0.785	0.785	0.806	0.0457	0.0472	0.947	difficult	GRCh38_AllTandemRepeatsandHomopolymers_slop5;GRCh38_AllTandemRepeats_gt100bp_slop5;GRCh38_allTandemRepeats;GRCh38_AllTandemRepeats_201to10000bp_slop5;GRCh38_lowmappabilityall;GRCh38_nonunique_l100_m2_e1;GRCh38_chainSelf;GRCh38_alllowmapandsegdupregions;GRCh38_alldifficultregions	FGFR3P6;FGFR3P6-ZNF124	ENSG00000226164;ENSG00000226164-ENSG00000196418	transcript;intergenic_region	ENST00000457012.2;ENSG00000226164-ENSG00000196418	processed_pseudogene;.	MODIFIER;MODIFIER	downstream_gene_variant;intergenic_region	.	.	.	.	.	.	.	.	.	.	.	.	.	.	.
1	247123923	Sniffles2.INS.AA8AM0	N	<INS:12361>	INS	INS	12361	191.825	126.684	888	863	25	0.0282	known	0.00225	0.00225	rare	0.0083	0	0	0	0	0.00232	0.00851	0	0	0	0	1	1	1	1	1	1	1	1	1	1	0.00113	0.993	0	0	0.419	2.15e-05	7.53e-05	0.273	difficult	GRCh38_lowmappabilityall;GRCh38_nonunique_l100_m2_e1;GRCh38_chainSelf;GRCh38_alllowmapandsegdupregions;GRCh38_alldifficultregions	FGFR3P6;ZNF124	ENSG00000226164;ENSG00000196418	transcript;gene_variant	ENST00000457012.2;ENSG00000196418	processed_pseudogene;.	MODIFIER;MODIFIER	downstream_gene_variant;intragenic_variant	.	.	.	.	.	.	.	.	.	.	.	.	Enhancer	.	.
1	247124010	Sniffles2.DEL.AAA1M0	N	<DEL:-190>	DEL	DEL	-190	79.039	236.013	888	871	17	0.0191	novel	0.132	0.132	common	0.183	0.111	0.0595	0.0884	0.193	0.135	0.185	0.112	0.0617	0.089	0.2	0.031	0.218	1	0.616	0.000819	0.0304	0.217	1	0.617	0.000403	0.117	0.745	0.397	0.397	0.618	0.1	0.116	0.669	confident	GRCh38_SimpleRepeat_homopolymer_4to6_slop5;GRCh38_lowmappabilityall;GRCh38_nonunique_l100_m2_e1;GRCh38_chainSelf;GRCh38_alllowmapandsegdupregions;GRCh38_alldifficultregions;GRCh38_notinalldifficultregions	FGFR3P6;ZNF124	ENSG00000226164;ENSG00000196418	transcript;gene_variant	ENST00000457012.2;ENSG00000196418	processed_pseudogene;.	MODIFIER;MODIFIER	downstream_gene_variant;intragenic_variant	.	.	.	.	.	.	.	.	.	.	.	.	.	.	.
1	247129040	Sniffles2.DEL.AAA3M0	N	<DEL:-183>	DEL	DEL	-183	289.229	300.688	888	882	6	0.00676	novel	0.327	0.327	common	0.51	0.309	0.167	0.232	0.33	0.327	0.508	0.309	0.168	0.232	0.331	0.000496	0.000736	0.576	0.00195	0.00318	0.000304	0.000736	0.574	0.00195	0.0032	0.297	0.646	0.536	0.536	0.581	0.269	0.281	0.71	difficult	GRCh38_AllTandemRepeatsandHomopolymers_slop5;GRCh38_AllTandemRepeats_gt100bp_slop5;GRCh38_allTandemRepeats;GRCh38_SimpleRepeat_homopolymer_4to6_slop5;GRCh38_AllTandemRepeats_201to10000bp_slop5;GRCh38_lowmappabilityall;GRCh38_nonunique_l100_m2_e1;GRCh38_nonunique_l250_m0_e0;GRCh38_chainSelf;GRCh38_alllowmapandsegdupregions;GRCh38_alldifficultregions	ZNF124	ENSG00000196418	gene_variant	ENSG00000196418	.	MODIFIER	intragenic_variant	.	.	.	.	.	.	.	.	.	.	.	.	.	.	.
1	247129560	Sniffles2.INS.AA8DM0	N	<INS:1888>	INS	INS	1888	305.865	320.744	888	861	27	0.0304	novel	0.0107	0.0107	low_frequency	0.0166	0.0104	0.00298	0.0183	0.00292	0.011	0.0172	0.0106	0.00309	0.0186	0.00305	0.0573	1	1	1	1	0.0592	1	1	1	1	0.00563	0.97	0	0	0.358	0.0175	0.0229	0.685	difficult	GRCh38_AllTandemRepeatsandHomopolymers_slop5;GRCh38_AllTandemRepeats_gt100bp_slop5;GRCh38_allTandemRepeats;GRCh38_SimpleRepeat_homopolymer_4to6_slop5;GRCh38_AllTandemRepeats_201to10000bp_slop5;GRCh38_lowmappabilityall;GRCh38_nonunique_l100_m2_e1;GRCh38_nonunique_l250_m0_e0;GRCh38_chainSelf;GRCh38_alllowmapandsegdupregions;GRCh38_alldifficultregions	ZNF124	ENSG00000196418	gene_variant	ENSG00000196418	.	MODIFIER	intragenic_variant	.	.	.	.	.	.	.	.	.	.	.	.	.	.	.
1	247152431	Sniffles2.INS.AA92M0	N	<INS:107>	INS	INS	107	93.653	492.338	888	861	27	0.0304	novel	0.00113	0.00113	rare	0.00415	0	0	0	0	0.00116	0.00435	0	0	0	0	1	1	1	1	1	1	1	1	1	1	0	0.998	0	0	0.198	1.02e-06	1.4e-05	0.0856	difficult	GRCh38_gclt25orgt65_slop50;GRCh38_alldifficultregions	ZNF124;ZNF124	ENSG00000196418;ENSG00000196418	transcript;gene_variant	ENST00000543802.3;ENSG00000196418	protein_coding;.	MODIFIER;MODIFIER	downstream_gene_variant;intragenic_variant	.	.	.	.	.	.	.	.	.	.	.	.	.	.	.
1	247169581	Sniffles2.INS.AA93M0	N	<INS:141>	INS	INS	141	158.932	332.803	888	866	22	0.0248	known	0.00732	0.00732	low_frequency	0	0.0104	0	0.0274	0.00292	0.00751	0	0.0105	0	0.0283	0.00303	1	1	1	1	1	1	1	1	1	1	0.00225	0.982	0	0	0.344	0.00655	0.0107	0.467	confident	GRCh38_chainSelf;GRCh38_notinalldifficultregions	ZNF124	ENSG00000196418	transcript	ENST00000543802.3	protein_coding	MODIFIER	intron_variant	ZNF124	ENSG00000196418	transcript	ENST00000543802.3	protein_coding	MODIFIER	intron_variant	.	.	.	.	.	Promoter	.	.
1	247174675	Sniffles2.BND.AAAFM0	N	<BND:AAAFM0>	BND	OTHER	.	0	3.616	888	873	15	0.0169	not_compared	0.00338	0.00338	rare	0.00415	0	0	0.0061	0.00585	0.00344	0.00422	0	0	0.00614	0.0061	1	1	1	1	1	1	1	1	1	1	0.00113	0.991	0	0	0.367	0.00642	0.00807	0.703	confident	GRCh38_chainSelf;GRCh38_notinalldifficultregions	SSUH2;.;.;.	ENSG00000125046;.;.;.	transcript;transcript;transcript;intergenic_region	ENST00000544814.7;ENST00000543802.3;ENST00000452704.1;ENSG00000196418-ENSG00000224014	protein_coding;protein_coding;processed_pseudogene;.	HIGH;LOW;LOW;LOW	transcript_ablation;feature_fusion;feature_fusion;feature_fusion	SSUH2;.	ENSG00000125046;.	transcript;transcript	ENST00000544814.7;ENST00000543802.3	protein_coding;protein_coding	HIGH;LOW	transcript_ablation;feature_fusion	.	.	.	.	.	.	.	.
1	247222874	Sniffles2.INS.AAB5M0	N	<INS:403>	INS	INS	403	85.955	72.696	888	877	11	0.0124	known	0.149	0.149	common	0.264	0.0764	0.143	0.116	0.0877	0.15	0.264	0.078	0.144	0.117	0.0863	0.0454	1	0.112	0.237	0.62	0.0442	1	0.114	0.239	0.347	0.142	0.959	0.87	0.87	0.916	0.0905	0.0918	0.959	confident	GRCh38_SimpleRepeat_homopolymer_4to6_slop5;GRCh38_chainSelf;GRCh38_notinalldifficultregions	ENSG00000232347	ENSG00000232347	transcript	ENST00000428687.1	pseudogene	MODIFIER	intron_variant	.	.	.	.	.	.	.	.	.	.	.	.	.	.	.
1	247314458	Sniffles2.INS.AACBM0	N	<INS:53>	INS	INS	53	78.068	166.686	888	860	28	0.0315	known	0.0107	0.0107	low_frequency	0.0394	0	0	0	0	0.0111	0.041	0	0	0	0	1	1	1	1	1	1	1	1	1	1	0.0107	0.991	0.789	0.789	0.847	0.00072	0.000786	0.785	difficult	GRCh38_AllTandemRepeatsandHomopolymers_slop5;GRCh38_allTandemRepeats;GRCh38_SimpleRepeat_homopolymer_4to6_slop5;GRCh38_AllTandemRepeats_lt51bp_slop5;GRCh38_alldifficultregions	ZNF496	ENSG00000162714	transcript	ENST00000294753.8	protein_coding	MODIFIER	intron_variant	ZNF496	ENSG00000162714	transcript	ENST00000294753.8	protein_coding	MODIFIER	intron_variant	.	.	.	.	.	.	.	.
1	247327763	Sniffles2.DEL.AADAM0	N	<DEL:-79>	DEL	DEL	-79	43.834	131.444	888	875	13	0.0146	novel	0.341	0.341	common	0.276	0.236	0.461	0.393	0.351	0.343	0.28	0.238	0.461	0.396	0.353	0.00607	0.102	0.756	0.0333	0.505	0.00536	0.0686	0.642	0.0341	0.614	0.316	0.842	0.772	0.772	0.813	0.254	0.271	0.876	difficult	GRCh38_AllTandemRepeats_51to200bp_slop5;GRCh38_AllTandemRepeatsandHomopolymers_slop5;GRCh38_AllTandemRepeats_gt100bp_slop5;GRCh38_allTandemRepeats;GRCh38_SimpleRepeat_homopolymer_4to6_slop5;GRCh38_chainSelf;GRCh38_alldifficultregions	ENSG00000289234;ZNF496	ENSG00000289234;ENSG00000162714	transcript;transcript	ENST00000689922.1;ENST00000294753.8	pseudogene;protein_coding	MODIFIER;MODIFIER	upstream_gene_variant;intron_variant	ZNF496	ENSG00000162714	transcript	ENST00000294753.8	protein_coding	MODIFIER	intron_variant	.	.	.	.	.	Enhancer	.	.
1	247327770	Sniffles2.INS.AACCM0	N	<INS:73>	INS	INS	73	67.873	272.59	888	867	21	0.0236	novel	0.00282	0.00282	rare	0.00622	0	0.00298	0.00305	0	0.00288	0.00652	0	0.00301	0.00311	0	1	1	1	1	1	1	1	1	1	1	0.00113	0.992	0	0	0.433	0.00112	0.00219	0.383	difficult	GRCh38_AllTandemRepeats_51to200bp_slop5;GRCh38_AllTandemRepeatsandHomopolymers_slop5;GRCh38_AllTandemRepeats_gt100bp_slop5;GRCh38_allTandemRepeats;GRCh38_chainSelf;GRCh38_alldifficultregions	ENSG00000289234;ZNF496	ENSG00000289234;ENSG00000162714	transcript;transcript	ENST00000689922.1;ENST00000294753.8	pseudogene;protein_coding	MODIFIER;MODIFIER	upstream_gene_variant;intron_variant	ZNF496	ENSG00000162714	transcript	ENST00000294753.8	protein_coding	MODIFIER	intron_variant	.	.	.	.	.	Enhancer	.	.
1	247357387	Sniffles2.INS.AACDM0	N	<INS:52>	INS	INS	52	73.914	173.439	888	869	19	0.0214	novel	0.00338	0.00338	rare	0	0	0	0.0152	0.00292	0.00345	0	0	0	0.0154	0.00296	1	1	1	1	1	1	1	1	1	1	0.00563	0.993	0.667	0.667	0.644	0.0103	0.0117	0.717	confident	GRCh38_SimpleRepeat_homopolymer_4to6_slop5;GRCh38_notinalldifficultregions	ENSG00000286216-ENSG00000287116	ENSG00000286216-ENSG00000287116	intergenic_region	ENSG00000286216-ENSG00000287116	.	MODIFIER	intergenic_region	.	.	.	.	.	.	.	.	.	.	.	.	.	.	.
1	247363110	Sniffles2.BND.AAE8M0	N	<BND:AAE8M0>	BND	OTHER	.	0	103.04	888	844	44	0.0495	not_compared	0.00169	0.00169	rare	0.00415	0	0	0	0.00292	0.00178	0.00437	0	0	0	0.00307	1	1	1	1	1	1	1	1	1	1	0	0.997	0	0	0.185	5.53e-05	0.000226	0.241	difficult	GRCh38_AllTandemRepeatsandHomopolymers_slop5;GRCh38_AllTandemRepeats_gt100bp_slop5;GRCh38_allTandemRepeats;GRCh38_SimpleRepeat_homopolymer_4to6_slop5;GRCh38_AllTandemRepeats_201to10000bp_slop5;GRCh38_alldifficultregions	CTNND2	ENSG00000169862	transcript	ENST00000304623.13	protein_coding	HIGH	transcript_ablation	CTNND2	ENSG00000169862	transcript	ENST00000304623.13	protein_coding	HIGH	transcript_ablation	.	.	.	.	.	.	.	.
1	247363234	Sniffles2.INS.AACEM0	N	<INS:211>	INS	INS	211	344.765	80.717	888	881	7	0.00788	novel	0.505	0.495	common	0.504	0.507	0.497	0.485	0.532	0.506	0.506	0.507	0.497	0.485	0.532	0.0101	0.012	5.2e-05	4.08e-05	5.74e-05	0.0198	0.0123	9.14e-05	7.26e-05	6.17e-05	0.506	0.47	0.484	0.482	0.435	0.513	0.524	0.548	difficult	GRCh38_AllTandemRepeatsandHomopolymers_slop5;GRCh38_AllTandemRepeats_gt100bp_slop5;GRCh38_allTandemRepeats;GRCh38_AllTandemRepeats_201to10000bp_slop5;GRCh38_alldifficultregions	ENSG00000286216-ENSG00000287116	ENSG00000286216-ENSG00000287116	intergenic_region	ENSG00000286216-ENSG00000287116	.	MODIFIER	intergenic_region	.	.	.	.	.	.	.	.	.	.	.	.	.	.	.
1	247363327	Sniffles2.BND.AAE9M0	N	<BND:AAE9M0>	BND	OTHER	.	0	131.179	888	848	40	0.045	not_compared	0.00394	0.00394	rare	0.0104	0	0	0	0.00585	0.00413	0.0107	0	0	0	0.00614	1	1	1	1	1	1	1	1	1	1	0.000563	0.991	0	0	0.295	0.000313	0.000783	0.331	difficult	GRCh38_AllTandemRepeatsandHomopolymers_slop5;GRCh38_AllTandemRepeats_gt100bp_slop5;GRCh38_allTandemRepeats;GRCh38_AllTandemRepeats_201to10000bp_slop5;GRCh38_alldifficultregions	.	.	intergenic_region	ENSG00000286216-ENSG00000287116	.	LOW	feature_fusion	.	.	.	.	.	.	.	.	.	.	.	.	.	.	.
1	247373457	Sniffles2.DEL.AAE0M0	N	<DEL:-195>	DEL	DEL	-195	63.845	157.028	888	888	0	0	novel	0.908	0.092	common	0.761	0.934	0.994	0.951	0.965	0.908	0.761	0.934	0.994	0.951	0.965	0.722	0.47	1	1	1	0.722	0.47	1	1	1	0.916	0.912	0.92	0.662	0.7	0.959	0.948	0.705	difficult	GRCh38_AllHomopolymers_gt6bp_imperfectgt10bp_slop5;GRCh38_AllTandemRepeatsandHomopolymers_slop5;GRCh38_SimpleRepeat_homopolymer_gt11_slop5;GRCh38_SimpleRepeat_homopolymer_gt20_slop5;GRCh38_SimpleRepeat_diTR_11to50_slop5;GRCh38_AllTandemRepeats_gt100bp_slop5;GRCh38_allTandemRepeats;GRCh38_SimpleRepeat_homopolymer_4to6_slop5;GRCh38_SimpleRepeat_imperfecthomopolgt20_slop5;GRCh38_AllTandemRepeats_201to10000bp_slop5;GRCh38_SimpleRepeat_imperfecthomopolgt10_slop5;GRCh38_alldifficultregions	ENSG00000286216-ENSG00000287116	ENSG00000286216-ENSG00000287116	intergenic_region	ENSG00000286216-ENSG00000287116	.	MODIFIER	intergenic_region	.	.	.	.	.	.	.	.	.	.	.	.	CTCF Binding Site	.	.
1	247405671	Sniffles2.INS.AAEFM0	N	<INS:82>	INS	INS	82	23.253	78.489	888	878	10	0.0113	known	0.529	0.471	common	0.187	0.674	0.577	0.662	0.716	0.535	0.192	0.674	0.577	0.666	0.725	0.136	0.57	0.53	0.727	0.257	0.203	0.57	0.53	0.86	0.44	0.528	0.971	0.977	0.971	0.929	0.664	0.668	0.935	confident	GRCh38_chainSelf;GRCh38_notinalldifficultregions	ENSG00000287116-NLRP3	ENSG00000287116-ENSG00000162711	intergenic_region	ENSG00000287116-ENSG00000162711	.	MODIFIER	intergenic_region	.	.	.	.	.	.	.	.	.	.	.	.	.	.	.
1	247406230	Sniffles2.DEL.AAFCM0	N	<DEL:-229>	DEL	DEL	-229	89.635	143.171	888	882	6	0.00676	known	0.452	0.452	common	0.255	0.5	0.568	0.479	0.547	0.454	0.257	0.5	0.568	0.482	0.554	0.308	0.508	0.637	0.642	0.541	0.309	0.508	0.637	0.754	0.641	0.438	0.891	0.893	0.893	0.808	0.499	0.502	0.859	difficult	GRCh38_AllTandemRepeatsandHomopolymers_slop5;GRCh38_AllTandemRepeats_gt100bp_slop5;GRCh38_allTandemRepeats;GRCh38_AllTandemRepeats_201to10000bp_slop5;GRCh38_chainSelf;GRCh38_alldifficultregions	ENSG00000287116-NLRP3	ENSG00000287116-ENSG00000162711	intergenic_region	ENSG00000287116-ENSG00000162711	.	MODIFIER	intergenic_region	.	.	.	.	.	.	.	.	.	.	.	.	.	.	.
1	247410876	Sniffles2.INS.AAF0M0	N	<INS:2794>	INS	INS	2794	14.504	1.483	888	874	14	0.0158	novel	0.493	0.493	common	0.683	0.521	0.161	0.558	0.465	0.499	0.684	0.525	0.167	0.561	0.473	7.73e-41	7.43e-40	8.92e-26	7.19e-33	5.17e-35	1.93e-42	4.29e-41	2.39e-25	1.51e-32	2.94e-34	0.441	0.581	0.48	0.48	0.541	0.468	0.492	0.627	confident	GRCh38_chainSelf;GRCh38_notinalldifficultregions	ENSG00000287116-NLRP3	ENSG00000287116-ENSG00000162711	intergenic_region	ENSG00000287116-ENSG00000162711	.	MODIFIER	intergenic_region	.	.	.	.	.	.	.	.	.	.	.	.	.	.	.
1	247410876	Sniffles2.INS.AAF1M0	N	<INS:5481>	INS	INS	5481	187.075	0.707	888	857	31	0.0349	novel	0.00676	0.00676	low_frequency	0.0145	0.00694	0	0.00915	0	0.007	0.0151	0.00709	0	0.00932	0	9.55e-07	0.00348	1	0.00917	1	1.07e-06	0.00356	1	0.00935	1	0.00394	0.984	0	0	0.449	0.0064	0.00761	0.664	confident	GRCh38_chainSelf;GRCh38_notinalldifficultregions	ENSG00000287116-NLRP3	ENSG00000287116-ENSG00000162711	intergenic_region	ENSG00000287116-ENSG00000162711	.	MODIFIER	intergenic_region	.	.	.	.	.	.	.	.	.	.	.	.	.	.	.
1	247416631	Sniffles2.DEL.AAFDM0	N	<DEL:-62>	DEL	DEL	-62	36.73	225.103	888	879	9	0.0101	novel	0.166	0.166	common	0.251	0.135	0.131	0.165	0.108	0.167	0.253	0.136	0.132	0.167	0.109	0.0249	0.14	1	0.0481	0.112	0.0246	0.142	1	0.0508	0.114	0.162	0.909	0.81	0.81	0.825	0.145	0.155	0.896	difficult	GRCh38_AllTandemRepeats_51to200bp_slop5;GRCh38_AllTandemRepeatsandHomopolymers_slop5;GRCh38_AllTandemRepeats_gt100bp_slop5;GRCh38_allTandemRepeats;GRCh38_alldifficultregions	NLRP3	ENSG00000162711	transcript	ENST00000336119.8	protein_coding	MODIFIER	intron_variant	NLRP3	ENSG00000162711	transcript	ENST00000336119.8	protein_coding	MODIFIER	intron_variant	.	.	.	.	.	Promoter	.	.
1	247416689	Sniffles2.INS.AAF3M0	N	<INS:53>	INS	INS	53	65.474	489.145	888	871	17	0.0191	novel	0.00169	0.00169	rare	0	0	0	0.0061	0.00292	0.00172	0	0	0	0.00621	0.00298	1	1	1	1	1	1	1	1	1	1	0.00169	0.993	0	0	0.679	0.000667	0.00145	0.349	difficult	GRCh38_AllTandemRepeats_51to200bp_slop5;GRCh38_AllTandemRepeatsandHomopolymers_slop5;GRCh38_AllTandemRepeats_gt100bp_slop5;GRCh38_allTandemRepeats;GRCh38_alldifficultregions	NLRP3	ENSG00000162711	transcript	ENST00000336119.8	protein_coding	MODIFIER	intron_variant	NLRP3	ENSG00000162711	transcript	ENST00000336119.8	protein_coding	MODIFIER	intron_variant	.	.	.	.	.	Promoter	.	.
1	247427693	Sniffles2.DEL.AAFEM0	N	<DEL:-141>	DEL	DEL	-141	56.562	299.251	888	864	24	0.027	novel	0.0298	0.0298	low_frequency	0.0768	0.0278	0.0119	0.00305	0.00877	0.0307	0.0804	0.028	0.0123	0.00305	0.00915	0.15	0.095	1	1	1	0.166	0.0957	1	1	1	0.0248	0.957	0.531	0.531	0.653	0.00221	0.00456	0.445	difficult	GRCh38_AllTandemRepeatsandHomopolymers_slop5;GRCh38_AllTandemRepeats_gt100bp_slop5;GRCh38_allTandemRepeats;GRCh38_SimpleRepeat_homopolymer_4to6_slop5;GRCh38_AllTandemRepeats_201to10000bp_slop5;GRCh38_lowmappabilityall;GRCh38_nonunique_l100_m2_e1;GRCh38_allOtherDifficultregions;GRCh38_gnomAD_InbreedingCoeff_slop1bp_merge1000bp;GRCh38_chainSelf;GRCh38_alllowmapandsegdupregions;GRCh38_alldifficultregions	NLRP3	ENSG00000162711	transcript	ENST00000336119.8	protein_coding	MODIFIER	intron_variant	NLRP3	ENSG00000162711	transcript	ENST00000336119.8	protein_coding	MODIFIER	intron_variant	.	.	.	.	.	.	.	.
1	247433743	Sniffles2.DEL.AAFFM0	N	<DEL:-61>	DEL	DEL	-61	71	170.079	888	881	7	0.00788	novel	0.246	0.246	common	0.359	0.188	0.253	0.229	0.146	0.248	0.36	0.188	0.256	0.229	0.15	0.0351	0.784	0.682	0.658	0.365	0.0255	0.784	0.684	0.658	0.376	0.246	0.901	0.829	0.829	0.827	0.216	0.221	0.892	difficult	GRCh38_AllTandemRepeatsandHomopolymers_slop5;GRCh38_AllTandemRepeats_gt100bp_slop5;GRCh38_allTandemRepeats;GRCh38_AllTandemRepeats_201to10000bp_slop5;GRCh38_lowmappabilityall;GRCh38_nonunique_l100_m2_e1;GRCh38_chainSelf;GRCh38_alllowmapandsegdupregions;GRCh38_alldifficultregions	NLRP3	ENSG00000162711	transcript	ENST00000336119.8	protein_coding	MODIFIER	intron_variant	NLRP3	ENSG00000162711	transcript	ENST00000336119.8	protein_coding	MODIFIER	intron_variant	.	.	.	.	.	.	.	.
1	247449670	Sniffles2.INS.AAF7M0	N	<INS:203>	INS	INS	203	156.926	397.472	888	867	21	0.0236	known	0.00394	0.00394	rare	0.0124	0	0.00298	0	0	0.00404	0.0126	0	0.00307	0	0	1	1	1	1	1	1	1	1	1	1	0.00282	0.995	0.571	0.571	0.774	0.000199	0.000265	0.727	difficult	GRCh38_AllHomopolymers_gt6bp_imperfectgt10bp_slop5;GRCh38_AllTandemRepeatsandHomopolymers_slop5;GRCh38_SimpleRepeat_homopolymer_7to11_slop5;GRCh38_alldifficultregions	OR2B11;NLRP3	ENSG00000177535;ENSG00000162711	transcript;transcript	ENST00000641149.2;ENST00000336119.8	protein_coding;protein_coding	MODIFIER;MODIFIER	3_prime_UTR_variant;downstream_gene_variant	OR2B11	ENSG00000177535	transcript	ENST00000641149.2	protein_coding	MODIFIER	3_prime_UTR_variant	.	.	.	.	.	.	.	.
1	247458433	Sniffles2.DEL.AB00M0	N	<DEL:-74>	DEL	DEL	-74	74.37	161.04	888	868	20	0.0225	novel	0.108	0.108	common	0.183	0.0972	0.0566	0.134	0.0351	0.11	0.186	0.0979	0.0576	0.137	0.0368	0.667	1	1	0.741	1	0.672	1	1	0.741	1	0.0952	0.929	0.737	0.737	0.792	0.129	0.126	0.912	difficult	GRCh38_AllTandemRepeatsandHomopolymers_slop5;GRCh38_SimpleRepeat_diTR_11to50_slop5;GRCh38_AllTandemRepeats_gt100bp_slop5;GRCh38_allTandemRepeats;GRCh38_AllTandemRepeats_201to10000bp_slop5;GRCh38_chainSelf;GRCh38_alldifficultregions	OR2B11;OR2B11-OR2W5P	ENSG00000177535;ENSG00000177535-ENSG00000203664	transcript;intergenic_region	ENST00000641149.2;ENSG00000177535-ENSG00000203664	protein_coding;.	MODIFIER;MODIFIER	upstream_gene_variant;intergenic_region	.	.	.	.	.	.	.	.	.	.	.	.	.	.	.
1	247462548	Sniffles2.INS.AAF8M0	N	<INS:181>	INS	INS	181	148.946	366.574	888	866	22	0.0248	known	0.0101	0.0101	low_frequency	0.0373	0	0	0	0	0.0104	0.0381	0	0	0	0	0.281	1	1	1	1	0.286	1	1	1	1	0.00732	0.99	0.588	0.588	0.767	0.000837	0.000967	0.816	confident	GRCh38_SimpleRepeat_homopolymer_4to6_slop5;GRCh38_notinalldifficultregions	OR2B11;OR2B11-OR2W5P	ENSG00000177535;ENSG00000177535-ENSG00000203664	transcript;intergenic_region	ENST00000641149.2;ENSG00000177535-ENSG00000203664	protein_coding;.	MODIFIER;MODIFIER	upstream_gene_variant;intergenic_region	.	.	.	.	.	.	.	.	.	.	.	.	.	.	.
1	247471312	Sniffles2.DEL.AB01M0	N	<DEL:-52>	DEL	DEL	-52	58.768	350.937	888	860	28	0.0315	novel	0.00394	0.00394	rare	0.0104	0	0	0.0061	0	0.00407	0.0107	0	0	0.00629	0	1	1	1	1	1	1	1	1	1	1	0.00338	0.992	0.429	0.429	0.759	0.00182	0.00213	0.818	difficult	GRCh38_AllTandemRepeatsandHomopolymers_slop5;GRCh38_AllTandemRepeats_gt100bp_slop5;GRCh38_allTandemRepeats;GRCh38_AllTandemRepeats_201to10000bp_slop5;GRCh38_lowmappabilityall;GRCh38_nonunique_l100_m2_e1;GRCh38_chainSelf;GRCh38_alllowmapandsegdupregions;GRCh38_alldifficultregions	OR2B11-OR2W5P	ENSG00000177535-ENSG00000203664	intergenic_region	ENSG00000177535-ENSG00000203664	.	MODIFIER	intergenic_region	.	.	.	.	.	.	.	.	.	.	.	.	CTCF Binding Site	.	.
1	247471394	Sniffles2.INS.AAFAM0	N	<INS:91>	INS	INS	91	39.757	277.212	888	872	16	0.018	novel	0.388	0.388	common	0.475	0.524	0.411	0.189	0.319	0.396	0.483	0.532	0.413	0.194	0.33	0.897	0.0685	1	0.0407	0.379	0.897	0.128	1	0.0454	0.484	0.383	0.882	0.855	0.855	0.874	0.223	0.236	0.893	difficult	GRCh38_AllTandemRepeatsandHomopolymers_slop5;GRCh38_AllTandemRepeats_gt100bp_slop5;GRCh38_allTandemRepeats;GRCh38_AllTandemRepeats_201to10000bp_slop5;GRCh38_lowmappabilityall;GRCh38_nonunique_l100_m2_e1;GRCh38_chainSelf;GRCh38_alllowmapandsegdupregions;GRCh38_alldifficultregions	OR2B11-OR2W5P	ENSG00000177535-ENSG00000203664	intergenic_region	ENSG00000177535-ENSG00000203664	.	MODIFIER	intergenic_region	.	.	.	.	.	.	.	.	.	.	.	.	CTCF Binding Site	.	.
1	247490456	Sniffles2.DEL.AB03M0	N	<DEL:-1445>	DEL	DEL	-1445	0.516	2	888	863	25	0.0282	known	0.00282	0.00282	rare	0	0	0.0149	0	0	0.0029	0	0	0.0153	0	0	1	1	1	1	1	1	1	1	1	1	0.00225	0.997	0.6	0.6	0.72	0.000326	0.000735	0.397	confident	GRCh38_refseq_cds;GRCh38_SimpleRepeat_homopolymer_4to6_slop5;GRCh38_chainSelf;GRCh38_notinalldifficultregions	OR2W5P	ENSG00000203664	transcript	ENST00000641857.1	processed_transcript	HIGH	splice_acceptor_variant&splice_region_variant&intron_variant&non_coding_transcript_exon_variant	.	.	.	.	.	.	.	.	.	.	.	.	.	.	.
1	247577099	Sniffles2.INV.AB15M0	N	<INV:80>	INV	OTHER	80	99.169	523.781	888	869	19	0.0214	novel	0.00169	0.00169	rare	0.00415	0	0	0.00305	0	0.00173	0.00424	0	0	0.00311	0	1	1	1	1	1	1	1	1	1	1	0.000563	0.995	0	0	0.788	0.000419	0.0014	0.409	confident	GRCh38_SimpleRepeat_homopolymer_4to6_slop5;GRCh38_notinalldifficultregions	ENSG00000236817;GCSAML	ENSG00000236817;ENSG00000169224	transcript;gene_variant	ENST00000435333.5;ENSG00000169224	pseudogene;.	MODIFIER;MODIFIER	intron_variant;intragenic_variant	.	.	.	.	.	.	.	.	.	.	.	.	CTCF Binding Site	.	.
1	247589319	Sniffles2.INS.AB0EM0	N	<INS:100>	INS	INS	100	135.459	319.628	888	872	16	0.018	novel	0.00788	0.00788	low_frequency	0.00622	0.0104	0	0.0213	0.00292	0.00803	0.00633	0.0105	0	0.0217	0.00303	1	0.0104	1	1	1	1	0.0105	1	1	1	0.00732	0.992	0.615	0.615	0.825	0.0254	0.0257	0.848	difficult	GRCh38_AllHomopolymers_gt6bp_imperfectgt10bp_slop5;GRCh38_AllTandemRepeatsandHomopolymers_slop5;GRCh38_SimpleRepeat_homopolymer_7to11_slop5;GRCh38_chainSelf;GRCh38_alldifficultregions	OR2G2;ENSG00000236817	ENSG00000177489;ENSG00000236817	transcript;transcript	ENST00000320065.1;ENST00000435333.5	protein_coding;pseudogene	MODIFIER;MODIFIER	downstream_gene_variant;intron_variant	.	.	.	.	.	.	.	.	.	.	.	.	.	.	.
1	247639115	Sniffles2.INS.AB19M0	N	<INS:61>	INS	INS	61	111.055	478.681	888	866	22	0.0248	novel	0.00169	0.00169	rare	0	0	0.00595	0.00305	0	0.00173	0	0	0.0061	0.00311	0	1	1	1	1	1	1	1	1	1	1	0	0.997	0	0	0.066	3.69e-05	0.000471	0.2	difficult	GRCh38_AllTandemRepeats_51to200bp_slop5;GRCh38_AllTandemRepeatsandHomopolymers_slop5;GRCh38_allTandemRepeats;GRCh38_SimpleRepeat_homopolymer_4to6_slop5;GRCh38_chainSelf;GRCh38_alldifficultregions	ENSG00000235749;ENSG00000236817	ENSG00000235749;ENSG00000236817	transcript;transcript	ENST00000668726.1;ENST00000435333.5	pseudogene;pseudogene	MODIFIER;MODIFIER	upstream_gene_variant;intron_variant	.	.	.	.	.	.	.	.	.	.	.	.	Promoter	.	.
1	247649372	Sniffles2.DEL.AB1EM0	N	<DEL:-50>	DEL	DEL	-50	66.088	279.51	888	865	23	0.0259	novel	0.00732	0.00732	low_frequency	0.0228	0.00694	0	0	0	0.00751	0.0234	0.00709	0	0	0	1	1	1	1	1	1	1	1	1	1	0.00563	0.99	0.538	0.538	0.744	0.000397	0.000664	0.55	difficult	GRCh38_AllTandemRepeatsandHomopolymers_slop5;GRCh38_AllTandemRepeats_gt100bp_slop5;GRCh38_allTandemRepeats;GRCh38_SimpleRepeat_homopolymer_4to6_slop5;GRCh38_AllTandemRepeats_201to10000bp_slop5;GRCh38_lowmappabilityall;GRCh38_nonunique_l100_m2_e1;GRCh38_alllowmapandsegdupregions;GRCh38_alldifficultregions	ENSG00000235749	ENSG00000235749	transcript	ENST00000668726.1	pseudogene	MODIFIER	intron_variant	.	.	.	.	.	.	.	.	.	.	.	.	.	.	.
1	247687161	Sniffles2.DEL.AB22M0	N	<DEL:-6053>	DEL	DEL	-6053	55.618	8.939	888	886	2	0.00225	novel	0.894	0.106	common	0.807	0.965	0.982	0.887	0.874	0.894	0.81	0.965	0.982	0.886	0.874	0.215	0.149	1	1	0.31	0.298	0.149	1	1	0.31	0.896	0.963	0.968	0.894	0.895	0.881	0.883	0.947	confident	GRCh38_AllHomopolymers_gt6bp_imperfectgt10bp_slop5;GRCh38_AllTandemRepeatsandHomopolymers_slop5;GRCh38_SimpleRepeat_homopolymer_gt11_slop5;GRCh38_SimpleRepeat_homopolymer_gt20_slop5;GRCh38_SimpleRepeat_homopolymer_7to11_slop5;GRCh38_SimpleRepeat_homopolymer_4to6_slop5;GRCh38_SimpleRepeat_imperfecthomopolgt20_slop5;GRCh38_SimpleRepeat_imperfecthomopolgt10_slop5;GRCh38_lowmappabilityall;GRCh38_nonunique_l100_m2_e1;GRCh38_nonunique_l250_m0_e0;GRCh38_allOtherDifficultregions;GRCh38_L1H_gt500;GRCh38_alllowmapandsegdupregions;GRCh38_alldifficultregions;GRCh38_notinalldifficultregions	ENSG00000235749	ENSG00000235749	transcript	ENST00000668726.1	pseudogene	MODIFIER	intron_variant	.	.	.	.	.	.	.	.	.	.	.	.	.	.	.
1	247687174	Sniffles2.BND.AB29M0	N	<BND:AB29M0>	BND	OTHER	.	0	11.18	888	859	29	0.0327	not_compared	0.00169	0.00169	rare	0.00622	0	0	0	0	0.00175	0.00638	0	0	0	0	1	1	1	1	1	1	1	1	1	1	0.000563	0.995	0	0	0.384	0.000118	0.00016	0.501	difficult	GRCh38_lowmappabilityall;GRCh38_nonunique_l100_m2_e1;GRCh38_allOtherDifficultregions;GRCh38_L1H_gt500;GRCh38_alllowmapandsegdupregions;GRCh38_alldifficultregions	ENSG00000235749&LINC00598	ENSG00000235749&ENSG00000215483	transcript	ENST00000668726.1	pseudogene	HIGH	bidirectional_gene_fusion	.	.	.	.	.	.	.	.	.	.	.	.	.	.	.
1	247700985	Sniffles2.DEL.AB36M0	N	<DEL:-65>	DEL	DEL	-65	83.977	231.752	888	867	21	0.0236	novel	0.0456	0.0456	low_frequency	0.152	0.0208	0.00298	0	0.00292	0.0461	0.152	0.021	0.00303	0	0.00299	0.802	1	1	1	1	0.8	1	1	1	1	0.0445	0.982	0.88	0.88	0.929	0.0038	0.00476	0.757	difficult	GRCh38_gclt25orgt65_slop50;GRCh38_AllTandemRepeatsandHomopolymers_slop5;GRCh38_AllTandemRepeats_gt100bp_slop5;GRCh38_allTandemRepeats;GRCh38_AllTandemRepeats_201to10000bp_slop5;GRCh38_alldifficultregions	ENSG00000235749	ENSG00000235749	transcript	ENST00000668726.1	pseudogene	MODIFIER	intron_variant	.	.	.	.	.	.	.	.	.	.	.	.	.	.	.
1	247701814	Sniffles2.INS.AB2BM0	N	<INS:321>	INS	INS	321	114.76	190.815	888	866	22	0.0248	known	0.0546	0.0546	common	0.178	0.0243	0.0119	0	0	0.056	0.181	0.0243	0.0123	0	0	0.000636	1	1	1	1	0.000746	1	1	1	1	0.0524	0.981	0.877	0.877	0.928	0.00375	0.00385	0.946	difficult	GRCh38_gclt25orgt65_slop50;GRCh38_SimpleRepeat_homopolymer_4to6_slop5;GRCh38_alldifficultregions	ENSG00000235749	ENSG00000235749	transcript	ENST00000668726.1	pseudogene	MODIFIER	intron_variant	.	.	.	.	.	.	.	.	.	.	.	.	.	.	.
1	247713300	Sniffles2.INS.AB2FM0	N	<INS:310>	INS	INS	310	138.418	368.203	888	859	29	0.0327	known	0.00788	0.00788	low_frequency	0.027	0.00347	0	0	0	0.00815	0.0275	0.00355	0	0	0	1	1	1	1	1	1	1	1	1	1	0.00788	0.995	0.857	0.857	0.894	0.000347	0.00035	0.967	confident	GRCh38_notinalldifficultregions	ENSG00000239395;ENSG00000235749;OR6F1	ENSG00000239395;ENSG00000235749;ENSG00000169214	transcript;transcript;transcript	ENST00000419891.1;ENST00000668726.1;ENST00000641444.1	protein_coding;pseudogene;protein_coding	MODIFIER;MODIFIER;MODIFIER	intron_variant;intron_variant;intron_variant	ENSG00000239395;OR6F1	ENSG00000239395;ENSG00000169214	transcript;transcript	ENST00000419891.1;ENST00000641444.1	protein_coding;protein_coding	MODIFIER;MODIFIER	intron_variant;intron_variant	.	.	.	.	.	.	.	.
1	247716376	Sniffles2.INS.AB30M0	N	<INS:62>	INS	INS	62	143.318	331.981	888	860	28	0.0315	novel	0.00113	0.00113	rare	0.00208	0	0	0.00305	0	0.00116	0.00213	0	0	0.00312	0	1	1	1	1	1	1	1	1	1	1	0	0.998	0	0	0.00999	5.12e-06	1.52e-05	0.376	confident	GRCh38_notinalldifficultregions	OR6F1;ENSG00000239395;ENSG00000235749	ENSG00000169214;ENSG00000239395;ENSG00000235749	transcript;transcript;transcript	ENST00000641444.1;ENST00000419891.1;ENST00000668726.1	protein_coding;protein_coding;pseudogene	MODIFIER;MODIFIER;MODIFIER	5_prime_UTR_variant;intron_variant;intron_variant	OR6F1;ENSG00000239395	ENSG00000169214;ENSG00000239395	transcript;transcript	ENST00000641444.1;ENST00000419891.1	protein_coding;protein_coding	MODIFIER;MODIFIER	5_prime_UTR_variant;intron_variant	.	.	.	.	.	.	.	.
1	247736114	Sniffles2.INS.AB31M0	N	<INS:75>	INS	INS	75	123.39	188.846	888	866	22	0.0248	novel	0.0101	0.0101	low_frequency	0.0311	0	0.00298	0	0.00585	0.0104	0.0322	0	0.00299	0	0.00595	1	1	1	1	1	1	1	1	1	1	0.00732	0.976	0.278	0.278	0.607	0.00137	0.0037	0.34	difficult	GRCh38_AllTandemRepeatsandHomopolymers_slop5;GRCh38_AllTandemRepeats_gt100bp_slop5;GRCh38_allTandemRepeats;GRCh38_AllTandemRepeats_201to10000bp_slop5;GRCh38_alldifficultregions	OR14K1;ENSG00000235749	ENSG00000153230;ENSG00000235749	transcript;transcript	ENST00000283225.2;ENST00000668726.1	protein_coding;pseudogene	MODIFIER;MODIFIER	upstream_gene_variant;intron_variant	.	.	.	.	.	.	.	.	.	.	.	.	.	.	.
1	247742282	Sniffles2.DEL.AB3AM0	N	<DEL:-88>	DEL	DEL	-88	41.863	170.493	888	867	21	0.0236	novel	0.0597	0.0597	common	0.112	0.0382	0	0.0549	0.0672	0.0617	0.116	0.0387	0	0.0562	0.0701	0.748	1	1	0.0714	0.547	0.75	1	1	0.0746	0.564	0.058	0.988	0.931	0.931	0.968	0.0677	0.0674	0.979	difficult	GRCh38_AllTandemRepeatsandHomopolymers_slop5;GRCh38_SimpleRepeat_diTR_11to50_slop5;GRCh38_AllTandemRepeats_gt100bp_slop5;GRCh38_allTandemRepeats;GRCh38_SimpleRepeat_homopolymer_4to6_slop5;GRCh38_AllTandemRepeats_201to10000bp_slop5;GRCh38_chainSelf;GRCh38_alldifficultregions	OR14K1;ENSG00000235749	ENSG00000153230;ENSG00000235749	transcript;transcript	ENST00000283225.2;ENST00000668726.1	protein_coding;pseudogene	MODIFIER;MODIFIER	downstream_gene_variant;intron_variant	.	.	.	.	.	.	.	.	.	.	.	.	Open chromatin	.	.
1	247795749	Sniffles2.DEL.AB3FM0	N	<DEL:-53>	DEL	DEL	-53	63.965	338.939	888	870	18	0.0203	known	0.0648	0.0648	common	0.145	0.066	0	0.064	0.0146	0.0661	0.148	0.0664	0	0.0648	0.0152	0.0631	1	1	0.495	1	0.066	1	1	0.5	1	0.0625	0.98	0.886	0.886	0.921	0.0646	0.0661	0.971	confident	GRCh38_ancestry_Neanderthal;GRCh38_notinalldifficultregions	OR9H1P-OR14A16	ENSG00000228336-ENSG00000196772	intergenic_region	ENSG00000228336-ENSG00000196772	.	MODIFIER	intergenic_region	.	.	.	.	.	.	.	.	.	.	.	.	.	.	.
1	247797093	Sniffles2.INS.AB46M0	N	<INS:179>	INS	INS	179	133.009	381.446	888	870	18	0.0203	known	0.00169	0.00169	rare	0	0	0	0	0.00877	0.00172	0	0	0	0	0.00898	1	1	1	1	0.0088	1	1	1	1	0.00901	0.00282	0.994	0.5	0.5	0.588	0.00223	0.0032	0.574	difficult	GRCh38_ancestry_Neanderthal;GRCh38_gclt25orgt65_slop50;GRCh38_SimpleRepeat_homopolymer_4to6_slop5;GRCh38_alldifficultregions	OR9H1P-OR14A16	ENSG00000228336-ENSG00000196772	intergenic_region	ENSG00000228336-ENSG00000196772	.	MODIFIER	intergenic_region	.	.	.	.	.	.	.	.	.	.	.	.	.	.	.
1	247808916	Sniffles2.DEL.AB4FM0	N	<DEL:-2550>	DEL	DEL	-2550	5.657	5.657	888	868	20	0.0225	known	0.00113	0.00113	rare	0	0	0	0	0.00585	0.00115	0	0	0	0	0.00595	1	1	1	1	1	1	1	1	1	1	0	0.998	0	0	0.071	8.19e-06	0.000242	0.0657	confident	GRCh38_ancestry_Neanderthal;GRCh38_gclt25orgt65_slop50;GRCh38_AllHomopolymers_gt6bp_imperfectgt10bp_slop5;GRCh38_AllTandemRepeatsandHomopolymers_slop5;GRCh38_allTandemRepeats;GRCh38_SimpleRepeat_homopolymer_7to11_slop5;GRCh38_SimpleRepeat_homopolymer_4to6_slop5;GRCh38_AllTandemRepeats_lt51bp_slop5;GRCh38_SimpleRepeat_imperfecthomopolgt10_slop5;GRCh38_lowmappabilityall;GRCh38_nonunique_l100_m2_e1;GRCh38_nonunique_l250_m0_e0;GRCh38_alllowmapandsegdupregions;GRCh38_alldifficultregions;GRCh38_notinalldifficultregions	OR14A16;OR9H1P-OR14A16	ENSG00000196772;ENSG00000228336-ENSG00000196772	transcript;intergenic_region	ENST00000641093.1;ENSG00000228336-ENSG00000196772	protein_coding;.	MODIFIER;MODIFIER	downstream_gene_variant;intergenic_region	.	.	.	.	.	.	.	.	.	.	.	.	.	.	.
1	247818987	Sniffles2.INS.AB47M0	N	<INS:187>	INS	INS	187	125.773	315.651	888	865	23	0.0259	known	0.00394	0.00394	rare	0.0104	0.00347	0	0.00305	0	0.00405	0.0106	0.00357	0	0.00314	0	1	1	1	1	1	1	1	1	1	1	0.00282	0.998	0.714	0.714	0.757	0.00086	0.00096	0.853	confident	GRCh38_ancestry_Neanderthal;GRCh38_notinalldifficultregions	OR14A16	ENSG00000196772	transcript	ENST00000641093.1	protein_coding	MODIFIER	intron_variant	OR14A16	ENSG00000196772	transcript	ENST00000641093.1	protein_coding	MODIFIER	intron_variant	.	.	.	.	.	.	.	.
1	247821535	Sniffles2.DEL.AB50M0	N	<DEL:-405>	DEL	DEL	-405	172.877	113.411	888	861	27	0.0304	known	0.098	0.098	common	0.0539	0.153	0	0.186	0.126	0.101	0.056	0.156	0	0.187	0.132	0.509	0.102	1	0.00882	0.732	0.524	0.108	1	0.00918	1	0.0991	0.973	0.915	0.915	0.922	0.178	0.176	0.955	confident	GRCh38_ancestry_Neanderthal;GRCh38_gclt25orgt65_slop50;GRCh38_SimpleRepeat_homopolymer_4to6_slop5;GRCh38_alldifficultregions;GRCh38_notinalldifficultregions	OR14A16	ENSG00000196772	transcript	ENST00000641093.1	protein_coding	MODIFIER	intron_variant	OR14A16	ENSG00000196772	transcript	ENST00000641093.1	protein_coding	MODIFIER	intron_variant	.	.	.	.	.	.	.	.
1	247829384	Sniffles2.INS.AB49M0	N	<INS:61>	INS	INS	61	102.948	271.255	888	863	25	0.0282	known	0.0327	0.0327	low_frequency	0.00622	0.0382	0.0119	0.0396	0.079	0.0336	0.00647	0.0396	0.0121	0.0404	0.0813	0.00624	0.18	1	0.0187	0.0117	0.00648	0.186	1	0.0194	0.013	0.0298	0.99	0.86	0.86	0.917	0.0586	0.0591	0.985	confident	GRCh38_ancestry_Neanderthal;GRCh38_notinalldifficultregions	HSD17B7P1;OR6R1P;HSD17B7P1-OR6R1P	ENSG00000232908;ENSG00000230576;ENSG00000232908-ENSG00000230576	transcript;transcript;intergenic_region	ENST00000412419.2;ENST00000431838.1;ENSG00000232908-ENSG00000230576	processed_pseudogene;unprocessed_pseudogene;.	MODIFIER;MODIFIER;MODIFIER	downstream_gene_variant;downstream_gene_variant;intergenic_region	.	.	.	.	.	.	.	.	.	.	.	.	.	.	.
1	247870261	Sniffles2.DUP.AB6CM0	N	<DUP:818>	DUP	OTHER	818	60.215	60.363	888	860	28	0.0315	novel	0.00169	0.00169	rare	0.00208	0	0.00298	0	0.00292	0.00174	0.00216	0	0.00309	0	0.00303	1	1	1	1	1	1	1	1	1	1	0.000563	0.995	0	0	0.54	9.22e-06	0.000179	0.164	difficult	GRCh38_AllTandemRepeatsandHomopolymers_slop5;GRCh38_AllTandemRepeats_gt100bp_slop5;GRCh38_allTandemRepeats;GRCh38_SimpleRepeat_homopolymer_4to6_slop5;GRCh38_AllTandemRepeats_201to10000bp_slop5;GRCh38_lowmappabilityall;GRCh38_nonunique_l100_m2_e1;GRCh38_allOtherDifficultregions;GRCh38_gnomAD_InbreedingCoeff_slop1bp_merge1000bp;GRCh38_chainSelf;GRCh38_alllowmapandsegdupregions;GRCh38_alldifficultregions	TRIM58;TRIM58	ENSG00000162722;ENSG00000162722	transcript;transcript	ENST00000366481.4;ENST00000366481.4	protein_coding;protein_coding	MODIFIER;MODIFIER	3_prime_UTR_variant;exon_region	TRIM58;TRIM58	ENSG00000162722;ENSG00000162722	transcript;transcript	ENST00000366481.4;ENST00000366481.4	protein_coding;protein_coding	MODIFIER;MODIFIER	3_prime_UTR_variant;exon_region	.	.	.	.	.	.	.	.
1	247870835	Sniffles2.DEL.AB56M0	N	<DEL:-74>	DEL	DEL	-74	52.015	213.154	888	866	22	0.0248	novel	0.00563	0.00563	low_frequency	0.00622	0.00694	0.00595	0.00305	0.00585	0.00577	0.00641	0.00714	0.0061	0.00311	0.00599	1	1	1	1	1	1	1	1	1	1	0.00338	0.982	0	0	0.472	0.00058	0.00251	0.271	difficult	GRCh38_AllTandemRepeatsandHomopolymers_slop5;GRCh38_AllTandemRepeats_gt100bp_slop5;GRCh38_allTandemRepeats;GRCh38_AllTandemRepeats_201to10000bp_slop5;GRCh38_lowmappabilityall;GRCh38_nonunique_l100_m2_e1;GRCh38_chainSelf;GRCh38_alllowmapandsegdupregions;GRCh38_alldifficultregions	TRIM58	ENSG00000162722	transcript	ENST00000366481.4	protein_coding	MODIFIER	intron_variant	TRIM58	ENSG00000162722	transcript	ENST00000366481.4	protein_coding	MODIFIER	intron_variant	.	.	.	.	.	.	.	.
1	247871039	Sniffles2.INS.AB4DM0	N	<INS:201>	INS	INS	201	231.754	91.006	888	877	11	0.0124	novel	0.0248	0.0248	low_frequency	0.0332	0.0243	0.0179	0.0152	0.0292	0.0251	0.0335	0.0245	0.0183	0.0154	0.0296	0.227	1	1	1	1	0.229	1	1	1	1	0.00845	0.935	0	0	0.447	0.00179	0.00686	0.273	difficult	GRCh38_AllTandemRepeatsandHomopolymers_slop5;GRCh38_AllTandemRepeats_gt100bp_slop5;GRCh38_allTandemRepeats;GRCh38_AllTandemRepeats_201to10000bp_slop5;GRCh38_chainSelf;GRCh38_alldifficultregions	TRIM58	ENSG00000162722	transcript	ENST00000366481.4	protein_coding	MODIFIER	intron_variant	TRIM58	ENSG00000162722	transcript	ENST00000366481.4	protein_coding	MODIFIER	intron_variant	.	.	.	.	.	.	.	.
1	247888195	Sniffles2.DEL.AB5AM0	N	<DEL:-6146>	DEL	DEL	-6146	84.269	40.028	888	868	20	0.0225	novel	0.248	0.248	common	0.28	0.222	0.205	0.232	0.281	0.254	0.289	0.225	0.21	0.238	0.287	0.0369	1	0.639	0.829	0.705	0.0172	1	0.813	0.827	0.574	0.167	0.526	0.285	0.285	0.42	0.141	0.204	0.47	confident	GRCh38_gclt25orgt65_slop50;GRCh38_AllHomopolymers_gt6bp_imperfectgt10bp_slop5;GRCh38_AllTandemRepeatsandHomopolymers_slop5;GRCh38_allTandemRepeats;GRCh38_SimpleRepeat_homopolymer_7to11_slop5;GRCh38_SimpleRepeat_homopolymer_4to6_slop5;GRCh38_AllTandemRepeats_lt51bp_slop5;GRCh38_SimpleRepeat_imperfecthomopolgt10_slop5;GRCh38_lowmappabilityall;GRCh38_nonunique_l100_m2_e1;GRCh38_nonunique_l250_m0_e0;GRCh38_chainSelf;GRCh38_alllowmapandsegdupregions;GRCh38_alldifficultregions;GRCh38_notinalldifficultregions	OR2W3;TRIM58-OR2W3	ENSG00000238243;ENSG00000162722-ENSG00000238243	transcript;intergenic_region	ENST00000360358.3;ENSG00000162722-ENSG00000238243	protein_coding;.	MODIFIER;MODIFIER	upstream_gene_variant;intergenic_region	.	.	.	.	.	.	.	.	.	.	.	.	.	.	.
1	247888197	Sniffles2.DEL.AB58M0	N	<DEL:-1472>	DEL	DEL	-1472	197.983	51.143	888	876	12	0.0135	novel	0.475	0.475	common	0.456	0.479	0.458	0.515	0.477	0.476	0.46	0.479	0.458	0.516	0.476	3.8e-29	4.17e-29	9.41e-25	6.05e-25	4.65e-30	4.51e-29	8.49e-29	2.89e-24	2.2e-24	7.2e-30	0.464	0.459	0.466	0.466	0.412	0.458	0.479	0.463	difficult	GRCh38_gclt25orgt65_slop50;GRCh38_AllHomopolymers_gt6bp_imperfectgt10bp_slop5;GRCh38_AllTandemRepeatsandHomopolymers_slop5;GRCh38_allTandemRepeats;GRCh38_SimpleRepeat_homopolymer_7to11_slop5;GRCh38_SimpleRepeat_homopolymer_4to6_slop5;GRCh38_AllTandemRepeats_lt51bp_slop5;GRCh38_SimpleRepeat_imperfecthomopolgt10_slop5;GRCh38_lowmappabilityall;GRCh38_nonunique_l100_m2_e1;GRCh38_nonunique_l250_m0_e0;GRCh38_chainSelf;GRCh38_alllowmapandsegdupregions;GRCh38_alldifficultregions	TRIM58-OR2W3	ENSG00000162722-ENSG00000238243	intergenic_region	ENSG00000162722-ENSG00000238243	.	MODIFIER	intergenic_region	.	.	.	.	.	.	.	.	.	.	.	.	.	.	.
1	247888197	Sniffles2.DEL.AB59M0	N	<DEL:-2675>	DEL	DEL	-2675	315.745	56.816	888	862	26	0.0293	novel	0.228	0.228	common	0.214	0.229	0.217	0.216	0.269	0.235	0.223	0.234	0.223	0.223	0.275	1.26e-06	0.00154	5.74e-05	0.00107	2.41e-05	5.57e-07	0.000837	5.38e-05	0.000963	1.13e-05	0.142	0.535	0.274	0.274	0.405	0.172	0.235	0.506	difficult	GRCh38_gclt25orgt65_slop50;GRCh38_AllHomopolymers_gt6bp_imperfectgt10bp_slop5;GRCh38_AllTandemRepeatsandHomopolymers_slop5;GRCh38_allTandemRepeats;GRCh38_SimpleRepeat_homopolymer_7to11_slop5;GRCh38_SimpleRepeat_homopolymer_4to6_slop5;GRCh38_AllTandemRepeats_lt51bp_slop5;GRCh38_SimpleRepeat_imperfecthomopolgt10_slop5;GRCh38_lowmappabilityall;GRCh38_nonunique_l100_m2_e1;GRCh38_nonunique_l250_m0_e0;GRCh38_chainSelf;GRCh38_alllowmapandsegdupregions;GRCh38_alldifficultregions	OR2W3;TRIM58-OR2W3	ENSG00000238243;ENSG00000162722-ENSG00000238243	transcript;intergenic_region	ENST00000360358.3;ENSG00000162722-ENSG00000238243	protein_coding;.	MODIFIER;MODIFIER	upstream_gene_variant;intergenic_region	.	.	.	.	.	.	.	.	.	.	.	.	.	.	.
1	247888207	Sniffles2.DEL.AB5BM0	N	<DEL:-3602>	DEL	DEL	-3602	226.658	98.326	888	853	35	0.0394	novel	0.0253	0.0253	low_frequency	0.0353	0.0208	0.0149	0.0213	0.0292	0.0264	0.0366	0.0217	0.0154	0.0226	0.0301	0.253	1	1	1	1	0.262	1	1	1	1	0.0169	0.917	0	0	0.456	0.00827	0.017	0.378	difficult	GRCh38_gclt25orgt65_slop50;GRCh38_AllHomopolymers_gt6bp_imperfectgt10bp_slop5;GRCh38_AllTandemRepeatsandHomopolymers_slop5;GRCh38_allTandemRepeats;GRCh38_SimpleRepeat_homopolymer_7to11_slop5;GRCh38_SimpleRepeat_homopolymer_4to6_slop5;GRCh38_AllTandemRepeats_lt51bp_slop5;GRCh38_SimpleRepeat_imperfecthomopolgt10_slop5;GRCh38_lowmappabilityall;GRCh38_nonunique_l100_m2_e1;GRCh38_nonunique_l250_m0_e0;GRCh38_chainSelf;GRCh38_alllowmapandsegdupregions;GRCh38_alldifficultregions	OR2W3;TRIM58-OR2W3	ENSG00000238243;ENSG00000162722-ENSG00000238243	transcript;intergenic_region	ENST00000360358.3;ENSG00000162722-ENSG00000238243	protein_coding;.	MODIFIER;MODIFIER	upstream_gene_variant;intergenic_region	.	.	.	.	.	.	.	.	.	.	.	.	.	.	.
1	247888413	Sniffles2.DEL.AB5DM0	N	<DEL:-2188>	DEL	DEL	-2188	209.077	192.459	888	846	42	0.0473	novel	0.00507	0.00507	low_frequency	0.00208	0.0104	0.00595	0.0061	0.00292	0.00532	0.0022	0.011	0.00621	0.00641	0.00303	1	1	1	0.00306	1	1	1	1	0.00322	1	0.00282	0.986	0	0	0.377	0.00426	0.00706	0.594	difficult	GRCh38_AllHomopolymers_gt6bp_imperfectgt10bp_slop5;GRCh38_AllTandemRepeatsandHomopolymers_slop5;GRCh38_SimpleRepeat_homopolymer_7to11_slop5;GRCh38_SimpleRepeat_homopolymer_4to6_slop5;GRCh38_SimpleRepeat_imperfecthomopolgt10_slop5;GRCh38_lowmappabilityall;GRCh38_nonunique_l100_m2_e1;GRCh38_nonunique_l250_m0_e0;GRCh38_alllowmapandsegdupregions;GRCh38_alldifficultregions	OR2W3;TRIM58-OR2W3	ENSG00000238243;ENSG00000162722-ENSG00000238243	transcript;intergenic_region	ENST00000360358.3;ENSG00000162722-ENSG00000238243	protein_coding;.	MODIFIER;MODIFIER	upstream_gene_variant;intergenic_region	.	.	.	.	.	.	.	.	.	.	.	.	.	.	.
1	247888742	Sniffles2.DEL.AB5CM0	N	<DEL:-5426>	DEL	DEL	-5426	223.491	247.618	888	804	84	0.0946	novel	0.00563	0.00563	low_frequency	0.00208	0.0174	0.00893	0	0.00292	0.00622	0.00233	0.0188	0.00962	0	0.00331	1	1	1	1	1	1	1	1	1	1	0.000563	0.988	0	0	0.179	0.000863	0.00268	0.382	difficult	GRCh38_AllHomopolymers_gt6bp_imperfectgt10bp_slop5;GRCh38_AllTandemRepeatsandHomopolymers_slop5;GRCh38_SimpleRepeat_homopolymer_7to11_slop5;GRCh38_SimpleRepeat_homopolymer_4to6_slop5;GRCh38_SimpleRepeat_imperfecthomopolgt10_slop5;GRCh38_lowmappabilityall;GRCh38_nonunique_l100_m2_e1;GRCh38_nonunique_l250_m0_e0;GRCh38_alllowmapandsegdupregions;GRCh38_alldifficultregions	OR2W3;TRIM58-OR2W3	ENSG00000238243;ENSG00000162722-ENSG00000238243	transcript;intergenic_region	ENST00000360358.3;ENSG00000162722-ENSG00000238243	protein_coding;.	MODIFIER;MODIFIER	upstream_gene_variant;intergenic_region	.	.	.	.	.	.	.	.	.	.	.	.	.	.	.
1	247889150	Sniffles2.DEL.AB5EM0	N	<DEL:-1108>	DEL	DEL	-1108	271.342	390.277	888	811	77	0.0867	novel	0.00451	0.00451	rare	0.00622	0.00347	0	0.00305	0.00877	0.00493	0.00688	0.00376	0	0.00333	0.00974	1	1	1	1	1	1	1	1	1	1	0.00113	0.989	0	0	0.315	0.00292	0.00653	0.393	difficult	GRCh38_AllHomopolymers_gt6bp_imperfectgt10bp_slop5;GRCh38_AllTandemRepeatsandHomopolymers_slop5;GRCh38_SimpleRepeat_homopolymer_7to11_slop5;GRCh38_SimpleRepeat_homopolymer_4to6_slop5;GRCh38_lowmappabilityall;GRCh38_nonunique_l100_m2_e1;GRCh38_nonunique_l250_m0_e0;GRCh38_alllowmapandsegdupregions;GRCh38_alldifficultregions	TRIM58-OR2W3	ENSG00000162722-ENSG00000238243	intergenic_region	ENSG00000162722-ENSG00000238243	.	MODIFIER	intergenic_region	.	.	.	.	.	.	.	.	.	.	.	.	.	.	.
1	247889717	Sniffles2.DEL.AB5FM0	N	<DEL:-4616>	DEL	DEL	-4616	151.334	150.689	888	827	61	0.0687	novel	0.0794	0.0794	common	0.0954	0.0486	0.0893	0.064	0.0877	0.0853	0.104	0.0518	0.0949	0.0686	0.0943	0.705	1	1	1	0.369	0.482	1	1	1	0.364	0.0389	0.794	0.0863	0.0863	0.394	0.0305	0.0527	0.422	confident	GRCh38_AllHomopolymers_gt6bp_imperfectgt10bp_slop5;GRCh38_AllTandemRepeatsandHomopolymers_slop5;GRCh38_SimpleRepeat_homopolymer_7to11_slop5;GRCh38_SimpleRepeat_homopolymer_4to6_slop5;GRCh38_SimpleRepeat_imperfecthomopolgt10_slop5;GRCh38_lowmappabilityall;GRCh38_nonunique_l100_m2_e1;GRCh38_nonunique_l250_m0_e0;GRCh38_chainSelf;GRCh38_alllowmapandsegdupregions;GRCh38_alldifficultregions;GRCh38_notinalldifficultregions	OR2W3;TRIM58-OR2W3	ENSG00000238243;ENSG00000162722-ENSG00000238243	transcript;intergenic_region	ENST00000360358.3;ENSG00000162722-ENSG00000238243	protein_coding;.	MODIFIER;MODIFIER	upstream_gene_variant;intergenic_region	.	.	.	.	.	.	.	.	.	.	.	.	.	.	.
1	247889729	Sniffles2.DEL.AB61M0	N	<DEL:-345>	DEL	DEL	-345	259.591	214.797	888	853	35	0.0394	novel	0.134	0.134	common	0.12	0.125	0.125	0.156	0.149	0.14	0.125	0.13	0.129	0.164	0.156	0.218	0.129	0.0792	0.13	0.0283	0.221	0.128	0.0779	0.0798	0.015	0.0783	0.677	0.174	0.174	0.419	0.0921	0.123	0.493	difficult	GRCh38_SimpleRepeat_homopolymer_4to6_slop5;GRCh38_lowmappabilityall;GRCh38_nonunique_l100_m2_e1;GRCh38_nonunique_l250_m0_e0;GRCh38_alllowmapandsegdupregions;GRCh38_alldifficultregions	TRIM58-OR2W3	ENSG00000162722-ENSG00000238243	intergenic_region	ENSG00000162722-ENSG00000238243	.	MODIFIER	intergenic_region	.	.	.	.	.	.	.	.	.	.	.	.	.	.	.
1	247889732	Sniffles2.DEL.AB60M0	N	<DEL:-2285>	DEL	DEL	-2285	301.273	181.102	888	852	36	0.0405	novel	0.131	0.131	common	0.158	0.139	0.104	0.101	0.14	0.136	0.164	0.144	0.107	0.106	0.147	0.0137	1	1	0.374	0.0486	0.0138	0.739	0.697	0.221	0.0264	0.0732	0.679	0.14	0.14	0.421	0.0788	0.123	0.505	difficult	GRCh38_AllHomopolymers_gt6bp_imperfectgt10bp_slop5;GRCh38_AllTandemRepeatsandHomopolymers_slop5;GRCh38_SimpleRepeat_homopolymer_7to11_slop5;GRCh38_SimpleRepeat_homopolymer_4to6_slop5;GRCh38_lowmappabilityall;GRCh38_nonunique_l100_m2_e1;GRCh38_nonunique_l250_m0_e0;GRCh38_alllowmapandsegdupregions;GRCh38_alldifficultregions	OR2W3;TRIM58-OR2W3	ENSG00000238243;ENSG00000162722-ENSG00000238243	transcript;intergenic_region	ENST00000360358.3;ENSG00000162722-ENSG00000238243	protein_coding;.	MODIFIER;MODIFIER	upstream_gene_variant;intergenic_region	.	.	.	.	.	.	.	.	.	.	.	.	.	.	.
1	247889937	Sniffles2.DEL.AB62M0	N	<DEL:-3813>	DEL	DEL	-3813	296.75	200.665	888	808	80	0.0901	novel	0.0197	0.0197	low_frequency	0.0145	0.0174	0.0179	0.0244	0.0263	0.0217	0.0163	0.0187	0.0192	0.0267	0.0294	1	1	1	1	1	1	1	1	1	1	0.00957	0.946	0.0571	0.0571	0.405	0.00542	0.0157	0.343	difficult	GRCh38_AllHomopolymers_gt6bp_imperfectgt10bp_slop5;GRCh38_AllTandemRepeatsandHomopolymers_slop5;GRCh38_SimpleRepeat_homopolymer_7to11_slop5;GRCh38_SimpleRepeat_homopolymer_4to6_slop5;GRCh38_SimpleRepeat_imperfecthomopolgt10_slop5;GRCh38_lowmappabilityall;GRCh38_nonunique_l100_m2_e1;GRCh38_nonunique_l250_m0_e0;GRCh38_alllowmapandsegdupregions;GRCh38_alldifficultregions	OR2W3;TRIM58-OR2W3	ENSG00000238243;ENSG00000162722-ENSG00000238243	transcript;intergenic_region	ENST00000360358.3;ENSG00000162722-ENSG00000238243	protein_coding;.	MODIFIER;MODIFIER	upstream_gene_variant;intergenic_region	.	.	.	.	.	.	.	.	.	.	.	.	.	.	.
1	247890641	Sniffles2.DEL.AB63M0	N	<DEL:-1337>	DEL	DEL	-1337	221.297	374.282	888	850	38	0.0428	novel	0.221	0.221	common	0.222	0.208	0.217	0.22	0.234	0.231	0.234	0.219	0.225	0.226	0.245	3.25e-07	0.000619	5.74e-05	5.53e-05	0.000167	1.32e-07	0.000305	5.44e-05	5.02e-05	7.65e-05	0.143	0.555	0.281	0.281	0.426	0.153	0.208	0.458	difficult	GRCh38_AllHomopolymers_gt6bp_imperfectgt10bp_slop5;GRCh38_AllTandemRepeatsandHomopolymers_slop5;GRCh38_SimpleRepeat_homopolymer_7to11_slop5;GRCh38_SimpleRepeat_homopolymer_4to6_slop5;GRCh38_lowmappabilityall;GRCh38_nonunique_l100_m2_e1;GRCh38_nonunique_l250_m0_e0;GRCh38_alllowmapandsegdupregions;GRCh38_alldifficultregions	OR2W3;TRIM58-OR2W3	ENSG00000238243;ENSG00000162722-ENSG00000238243	transcript;intergenic_region	ENST00000360358.3;ENSG00000162722-ENSG00000238243	protein_coding;.	MODIFIER;MODIFIER	upstream_gene_variant;intergenic_region	.	.	.	.	.	.	.	.	.	.	.	.	.	.	.
1	247890671	Sniffles2.DEL.AB64M0	N	<DEL:-3228>	DEL	DEL	-3228	344.283	156.988	888	823	65	0.0732	novel	0.0405	0.0405	low_frequency	0.0436	0.0208	0.0446	0.0518	0.038	0.0437	0.0475	0.0226	0.0466	0.0559	0.0417	1	1	1	1	0.211	1	1	1	1	0.229	0.0208	0.885	0.0423	0.0423	0.413	0.0227	0.044	0.481	difficult	GRCh38_AllHomopolymers_gt6bp_imperfectgt10bp_slop5;GRCh38_AllTandemRepeatsandHomopolymers_slop5;GRCh38_SimpleRepeat_homopolymer_7to11_slop5;GRCh38_SimpleRepeat_homopolymer_4to6_slop5;GRCh38_SimpleRepeat_imperfecthomopolgt10_slop5;GRCh38_lowmappabilityall;GRCh38_nonunique_l100_m2_e1;GRCh38_nonunique_l250_m0_e0;GRCh38_alllowmapandsegdupregions;GRCh38_alldifficultregions	OR2W3;TRIM58-OR2W3	ENSG00000238243;ENSG00000162722-ENSG00000238243	transcript;intergenic_region	ENST00000360358.3;ENSG00000162722-ENSG00000238243	protein_coding;.	MODIFIER;MODIFIER	upstream_gene_variant;intergenic_region	.	.	.	.	.	.	.	.	.	.	.	.	.	.	.
1	247890963	Sniffles2.DEL.AB65M0	N	<DEL:-742>	DEL	DEL	-742	266.782	329.196	888	823	65	0.0732	novel	0.0985	0.0985	common	0.0456	0.111	0.0595	0.146	0.155	0.106	0.0498	0.119	0.0629	0.156	0.171	1	1	1	0.205	0.0156	1	0.693	1	0.128	0.00817	0.0586	0.778	0.202	0.202	0.443	0.117	0.159	0.556	difficult	GRCh38_AllHomopolymers_gt6bp_imperfectgt10bp_slop5;GRCh38_AllTandemRepeatsandHomopolymers_slop5;GRCh38_SimpleRepeat_homopolymer_7to11_slop5;GRCh38_SimpleRepeat_homopolymer_4to6_slop5;GRCh38_lowmappabilityall;GRCh38_nonunique_l100_m2_e1;GRCh38_nonunique_l250_m0_e0;GRCh38_alllowmapandsegdupregions;GRCh38_alldifficultregions	OR2W3;TRIM58-OR2W3	ENSG00000238243;ENSG00000162722-ENSG00000238243	transcript;intergenic_region	ENST00000360358.3;ENSG00000162722-ENSG00000238243	protein_coding;.	MODIFIER;MODIFIER	upstream_gene_variant;intergenic_region	.	.	.	.	.	.	.	.	.	.	.	.	.	.	.
1	247891487	Sniffles2.DEL.AB67M0	N	<DEL:-2756>	DEL	DEL	-2756	188.612	221.779	888	810	78	0.0878	novel	0.0158	0.0158	low_frequency	0.0124	0.0208	0.00893	0.0152	0.0234	0.0173	0.0138	0.0226	0.00962	0.0167	0.0261	1	1	1	1	1	1	1	1	1	1	0.00619	0.957	0	0	0.399	0.00814	0.013	0.509	confident	GRCh38_AllHomopolymers_gt6bp_imperfectgt10bp_slop5;GRCh38_AllTandemRepeatsandHomopolymers_slop5;GRCh38_SimpleRepeat_homopolymer_7to11_slop5;GRCh38_SimpleRepeat_homopolymer_4to6_slop5;GRCh38_SimpleRepeat_imperfecthomopolgt10_slop5;GRCh38_lowmappabilityall;GRCh38_nonunique_l100_m2_e1;GRCh38_nonunique_l250_m0_e0;GRCh38_alllowmapandsegdupregions;GRCh38_alldifficultregions;GRCh38_notinalldifficultregions	OR2W3;TRIM58-OR2W3	ENSG00000238243;ENSG00000162722-ENSG00000238243	transcript;intergenic_region	ENST00000360358.3;ENSG00000162722-ENSG00000238243	protein_coding;.	MODIFIER;MODIFIER	upstream_gene_variant;intergenic_region	.	.	.	.	.	.	.	.	.	.	.	.	.	.	.
1	247891841	Sniffles2.DEL.AB68M0	N	<DEL:-416>	DEL	DEL	-416	224.807	316.603	888	843	45	0.0507	novel	0.0625	0.0625	common	0.0498	0.0417	0.0476	0.0793	0.0965	0.0658	0.0536	0.0438	0.0494	0.0828	0.101	1	0.212	1	0.601	1	1	0.222	1	0.602	1	0.0298	0.831	0.055	0.055	0.413	0.033	0.0609	0.464	difficult	GRCh38_AllHomopolymers_gt6bp_imperfectgt10bp_slop5;GRCh38_AllTandemRepeatsandHomopolymers_slop5;GRCh38_SimpleRepeat_homopolymer_7to11_slop5;GRCh38_SimpleRepeat_homopolymer_4to6_slop5;GRCh38_SimpleRepeat_imperfecthomopolgt10_slop5;GRCh38_lowmappabilityall;GRCh38_nonunique_l100_m2_e1;GRCh38_alllowmapandsegdupregions;GRCh38_alldifficultregions	OR2W3;TRIM58-OR2W3	ENSG00000238243;ENSG00000162722-ENSG00000238243	transcript;intergenic_region	ENST00000360358.3;ENSG00000162722-ENSG00000238243	protein_coding;.	MODIFIER;MODIFIER	upstream_gene_variant;intergenic_region	.	.	.	.	.	.	.	.	.	.	.	.	.	.	.
1	247892320	Sniffles2.DEL.AB66M0	N	<DEL:-1969>	DEL	DEL	-1969	135.378	376.669	888	844	44	0.0495	novel	0.266	0.266	common	0.303	0.271	0.241	0.223	0.275	0.28	0.319	0.285	0.252	0.232	0.294	5.04e-09	0.0209	0.019	0.0234	0.00209	3.49e-10	0.0118	0.0112	0.014	0.000972	0.202	0.508	0.317	0.317	0.444	0.19	0.245	0.523	confident	GRCh38_AllHomopolymers_gt6bp_imperfectgt10bp_slop5;GRCh38_AllTandemRepeatsandHomopolymers_slop5;GRCh38_SimpleRepeat_homopolymer_7to11_slop5;GRCh38_SimpleRepeat_homopolymer_4to6_slop5;GRCh38_lowmappabilityall;GRCh38_nonunique_l100_m2_e1;GRCh38_nonunique_l250_m0_e0;GRCh38_alllowmapandsegdupregions;GRCh38_alldifficultregions;GRCh38_notinalldifficultregions	OR2W3;TRIM58-OR2W3	ENSG00000238243;ENSG00000162722-ENSG00000238243	transcript;intergenic_region	ENST00000360358.3;ENSG00000162722-ENSG00000238243	protein_coding;.	MODIFIER;MODIFIER	upstream_gene_variant;intergenic_region	.	.	.	.	.	.	.	.	.	.	.	.	.	.	.
1	247892349	Sniffles2.DEL.AB69M0	N	<DEL:-1517>	DEL	DEL	-1517	251.888	150.814	888	862	26	0.0293	novel	0.368	0.368	common	0.33	0.361	0.378	0.424	0.363	0.37	0.327	0.367	0.38	0.431	0.362	5.46e-09	2.86e-07	8.01e-12	3.24e-19	2e-10	3.77e-08	3.96e-07	7.71e-12	1.15e-19	2.01e-10	0.307	0.494	0.446	0.446	0.441	0.361	0.413	0.479	difficult	GRCh38_AllHomopolymers_gt6bp_imperfectgt10bp_slop5;GRCh38_AllTandemRepeatsandHomopolymers_slop5;GRCh38_SimpleRepeat_homopolymer_7to11_slop5;GRCh38_SimpleRepeat_homopolymer_4to6_slop5;GRCh38_lowmappabilityall;GRCh38_nonunique_l100_m2_e1;GRCh38_nonunique_l250_m0_e0;GRCh38_alllowmapandsegdupregions;GRCh38_alldifficultregions	OR2W3;TRIM58-OR2W3	ENSG00000238243;ENSG00000162722-ENSG00000238243	transcript;intergenic_region	ENST00000360358.3;ENSG00000162722-ENSG00000238243	protein_coding;.	MODIFIER;MODIFIER	upstream_gene_variant;intergenic_region	.	.	.	.	.	.	.	.	.	.	.	.	.	.	.
1	247893083	Sniffles2.DEL.AB6AM0	N	<DEL:-1125>	DEL	DEL	-1125	190.881	174.101	888	811	77	0.0867	novel	0.0124	0.0124	low_frequency	0.0104	0.0104	0.00893	0.0183	0.0146	0.0136	0.0115	0.0114	0.00955	0.0199	0.0163	1	1	1	1	1	1	1	1	1	1	0.00394	0.972	0.0909	0.0909	0.364	0.00344	0.00691	0.41	difficult	GRCh38_AllHomopolymers_gt6bp_imperfectgt10bp_slop5;GRCh38_AllTandemRepeatsandHomopolymers_slop5;GRCh38_SimpleRepeat_homopolymer_7to11_slop5;GRCh38_SimpleRepeat_homopolymer_4to6_slop5;GRCh38_lowmappabilityall;GRCh38_nonunique_l100_m2_e1;GRCh38_nonunique_l250_m0_e0;GRCh38_alllowmapandsegdupregions;GRCh38_alldifficultregions	OR2W3;TRIM58-OR2W3	ENSG00000238243;ENSG00000162722-ENSG00000238243	transcript;intergenic_region	ENST00000360358.3;ENSG00000162722-ENSG00000238243	protein_coding;.	MODIFIER;MODIFIER	upstream_gene_variant;intergenic_region	.	.	.	.	.	.	.	.	.	.	.	.	.	.	.
1	247893887	Sniffles2.DEL.AB6BM0	N	<DEL:-443>	DEL	DEL	-443	163.473	277.838	888	869	19	0.0214	novel	0.445	0.445	common	0.402	0.444	0.461	0.497	0.439	0.444	0.399	0.446	0.46	0.497	0.439	1.65e-19	2.78e-12	4.26e-15	1.65e-30	4.1e-14	5.58e-18	5.23e-12	2.72e-14	8.01e-30	4.1e-14	0.419	0.519	0.505	0.505	0.441	0.419	0.443	0.496	confident	GRCh38_SimpleRepeat_homopolymer_4to6_slop5;GRCh38_lowmappabilityall;GRCh38_nonunique_l100_m2_e1;GRCh38_alllowmapandsegdupregions;GRCh38_alldifficultregions;GRCh38_notinalldifficultregions	OR2W3;TRIM58-OR2W3	ENSG00000238243;ENSG00000162722-ENSG00000238243	transcript;intergenic_region	ENST00000360358.3;ENSG00000162722-ENSG00000238243	protein_coding;.	MODIFIER;MODIFIER	upstream_gene_variant;intergenic_region	.	.	.	.	.	.	.	.	.	.	.	.	.	.	.
1	247894586	Sniffles2.INS.AB4EM0	N	<INS:105>	INS	INS	105	49.122	96.486	888	860	28	0.0315	novel	0.207	0.207	common	0.234	0.17	0.229	0.186	0.199	0.213	0.244	0.175	0.235	0.191	0.205	0.153	0.0775	0.0476	0.0716	0.000427	0.0497	0.0759	0.0309	0.0702	0.000219	0.133	0.583	0.261	0.261	0.445	0.113	0.17	0.457	difficult	GRCh38_AllTandemRepeatsandHomopolymers_slop5;GRCh38_AllTandemRepeats_gt100bp_slop5;GRCh38_allTandemRepeats;GRCh38_SimpleRepeat_homopolymer_4to6_slop5;GRCh38_AllTandemRepeats_201to10000bp_slop5;GRCh38_chainSelf;GRCh38_alldifficultregions	OR2W3;TRIM58-OR2W3	ENSG00000238243;ENSG00000162722-ENSG00000238243	transcript;intergenic_region	ENST00000360358.3;ENSG00000162722-ENSG00000238243	protein_coding;.	MODIFIER;MODIFIER	upstream_gene_variant;intergenic_region	.	.	.	.	.	.	.	.	.	.	.	.	.	.	.
1	247907163	Sniffles2.INS.AB74M0	N	<INS:6105>	INS	INS	6105	43.405	7	888	862	26	0.0293	novel	0.00169	0.00169	rare	0	0	0	0.0061	0.00292	0.00174	0	0	0	0.00621	0.00305	1	1	1	0.00306	1	1	1	1	0.00312	1	0	0.998	0	0	0.243	0.000618	0.00146	0.316	difficult	GRCh38_AllTandemRepeatsandHomopolymers_slop5;GRCh38_AllTandemRepeats_gt100bp_slop5;GRCh38_allTandemRepeats;GRCh38_SimpleRepeat_homopolymer_4to6_slop5;GRCh38_AllTandemRepeats_201to10000bp_slop5;GRCh38_alldifficultregions	OR2W3-OR2T8	ENSG00000238243-ENSG00000177462	intergenic_region	ENSG00000238243-ENSG00000177462	.	MODIFIER	intergenic_region	.	.	.	.	.	.	.	.	.	.	.	.	.	.	.
1	247907177	Sniffles2.DEL.AB77M0	N	<DEL:-60>	DEL	DEL	-60	71.716	194.665	888	878	10	0.0113	novel	0.0681	0.0681	common	0.17	0.0382	0.0208	0.0152	0.0468	0.0689	0.174	0.0382	0.021	0.0154	0.0473	0.82	1	1	1	1	0.82	1	1	1	1	0.058	0.93	0.617	0.617	0.726	0.015	0.0184	0.68	difficult	GRCh38_AllTandemRepeatsandHomopolymers_slop5;GRCh38_AllTandemRepeats_gt100bp_slop5;GRCh38_allTandemRepeats;GRCh38_SimpleRepeat_homopolymer_4to6_slop5;GRCh38_AllTandemRepeats_201to10000bp_slop5;GRCh38_alldifficultregions	OR2W3-OR2T8	ENSG00000238243-ENSG00000177462	intergenic_region	ENSG00000238243-ENSG00000177462	.	MODIFIER	intergenic_region	.	.	.	.	.	.	.	.	.	.	.	.	.	.	.
1	247937027	Sniffles2.DEL.AB79M0	N	<DEL:-51>	DEL	DEL	-51	52.635	353.994	888	864	24	0.027	novel	0.0208	0.0208	low_frequency	0.0622	0.00347	0.0119	0	0.00585	0.0214	0.0636	0.00352	0.012	0	0.00625	0.226	1	1	1	1	0.233	1	1	1	1	0.0113	0.967	0.343	0.343	0.493	0.00177	0.00399	0.418	difficult	GRCh38_gclt25orgt65_slop50;GRCh38_AllTandemRepeats_51to200bp_slop5;GRCh38_AllTandemRepeatsandHomopolymers_slop5;GRCh38_AllTandemRepeats_gt100bp_slop5;GRCh38_allTandemRepeats;GRCh38_chainSelf;GRCh38_alldifficultregions	OR2X1P;ENSG00000289367;OR2AJ1;CLK3P2	ENSG00000224830;ENSG00000289367;ENSG00000177275;ENSG00000226191	transcript;transcript;transcript;transcript	ENST00000421144.2;ENST00000685080.1;ENST00000318244.4;ENST00000427566.2	unprocessed_pseudogene;pseudogene;protein_coding;processed_pseudogene	MODIFIER;MODIFIER;MODIFIER;MODIFIER	upstream_gene_variant;upstream_gene_variant;downstream_gene_variant;non_coding_transcript_exon_variant	.	.	.	.	.	.	.	.	.	.	.	.	CTCF Binding Site;Promoter	.	.
1	247988598	Sniffles2.DEL.AB7BM0	N	<DEL:-68511>	DEL	DEL	-68511	0.707	2.828	888	869	19	0.0214	not_compared	0.00113	0.00113	rare	0	0.00694	0	0	0	0.00115	0	0.00709	0	0	0	1	1	1	1	1	1	1	1	1	1	0.000563	0.997	0	0	0.619	2.05e-05	3.68e-05	0.527	confident	GRCh38_refseq_cds;GRCh38_gclt25orgt65_slop50;GRCh38_AllHomopolymers_gt6bp_imperfectgt10bp_slop5;GRCh38_AllTandemRepeats_51to200bp_slop5;GRCh38_AllTandemRepeatsandHomopolymers_slop5;GRCh38_SimpleRepeat_homopolymer_gt11_slop5;GRCh38_SimpleRepeat_triTR_15to50_slop5;GRCh38_SimpleRepeat_homopolymer_gt20_slop5;GRCh38_SimpleRepeat_diTR_11to50_slop5;GRCh38_AllTandemRepeats_gt100bp_slop5;GRCh38_allTandemRepeats;GRCh38_SimpleRepeat_homopolymer_7to11_slop5;GRCh38_SimpleRepeat_homopolymer_4to6_slop5;GRCh38_AllTandemRepeats_lt51bp_slop5;GRCh38_SimpleRepeat_diTR_51to200_slop5;GRCh38_SimpleRepeat_imperfecthomopolgt20_slop5;GRCh38_SimpleRepeat_quadTR_20to50_slop5;GRCh38_SimpleRepeat_imperfecthomopolgt10_slop5;GRCh38_lowmappabilityall;GRCh38_nonunique_l100_m2_e1;GRCh38_nonunique_l250_m0_e0;GRCh38_allOtherDifficultregions;GRCh38_gnomAD_InbreedingCoeff_slop1bp_merge1000bp;GRCh38_chainSelf;GRCh38_segdups;GRCh38_chainSelf_gt10kb;GRCh38_alllowmapandsegdupregions;GRCh38_alldifficultregions;GRCh38_notinalldifficultregions	OR2L1P	ENSG00000224227	transcript	ENST00000641567.1	processed_transcript	MODIFIER	intron_variant	.	.	.	.	.	.	.	.	.	.	.	.	Open chromatin;Open chromatin;Open chromatin;Open chromatin;Open chromatin	.	.
1	247991308	Sniffles2.DEL.AB7CM0	N	<DEL:-984>	DEL	DEL	-984	115.589	120.01	888	868	20	0.0225	known	0.098	0.098	common	0.141	0.0312	0.17	0.0762	0.0439	0.0991	0.143	0.0315	0.171	0.0786	0.0446	1	1	0.419	0.23	1	1	1	0.419	0.241	1	0.101	0.948	0.855	0.855	0.854	0.0622	0.064	0.953	confident	GRCh38_AllHomopolymers_gt6bp_imperfectgt10bp_slop5;GRCh38_AllTandemRepeatsandHomopolymers_slop5;GRCh38_SimpleRepeat_homopolymer_7to11_slop5;GRCh38_SimpleRepeat_homopolymer_4to6_slop5;GRCh38_chainSelf;GRCh38_alldifficultregions;GRCh38_notinalldifficultregions	Y_RNA;OR2L1P;OR2L1P-Y_RNA	ENSG00000199442;ENSG00000224227;ENSG00000224227-ENSG00000199442	transcript;transcript;intergenic_region	ENST00000362572.1;ENST00000641567.1;ENSG00000224227-ENSG00000199442	misc_RNA;processed_transcript;.	MODIFIER;MODIFIER;MODIFIER	upstream_gene_variant;downstream_gene_variant;intergenic_region	.	.	.	.	.	.	.	.	.	.	.	.	.	.	.
1	248000106	Sniffles2.INS.AB80M0	N	<INS:59>	INS	INS	59	125.64	390.884	888	870	18	0.0203	novel	0.00113	0.00113	rare	0.00208	0.00347	0	0	0	0.00115	0.00214	0.0035	0	0	0	1	1	1	1	1	1	1	1	1	1	0	0.998	0	0	0.213	3.48e-05	6.57e-05	0.53	difficult	GRCh38_AllHomopolymers_gt6bp_imperfectgt10bp_slop5;GRCh38_AllTandemRepeatsandHomopolymers_slop5;GRCh38_SimpleRepeat_homopolymer_gt11_slop5;GRCh38_SimpleRepeat_homopolymer_4to6_slop5;GRCh38_SimpleRepeat_imperfecthomopolgt10_slop5;GRCh38_chainSelf;GRCh38_chainSelf_gt10kb;GRCh38_alldifficultregions	OR2L6P;Y_RNA;Y_RNA-OR2L6P	ENSG00000232215;ENSG00000199442;ENSG00000199442-ENSG00000232215	transcript;transcript;intergenic_region	ENST00000416377.2;ENST00000362572.1;ENSG00000199442-ENSG00000232215	unprocessed_pseudogene;misc_RNA;.	MODIFIER;MODIFIER;MODIFIER	upstream_gene_variant;downstream_gene_variant;intergenic_region	.	.	.	.	.	.	.	.	.	.	.	.	Open chromatin	.	.
1	248044508	Sniffles2.DEL.AB8AM0	N	<DEL:-328>	DEL	DEL	-328	122.411	157.699	888	877	11	0.0124	known	0.333	0.333	common	0.778	0.142	0.304	0.131	0.0906	0.338	0.784	0.143	0.304	0.134	0.0928	0.262	0.166	0.715	0.742	0.142	0.447	0.169	0.715	1	0.15	0.333	0.973	0.959	0.959	0.962	0.149	0.15	0.99	confident	GRCh38_AllHomopolymers_gt6bp_imperfectgt10bp_slop5;GRCh38_AllTandemRepeatsandHomopolymers_slop5;GRCh38_SimpleRepeat_homopolymer_gt11_slop5;GRCh38_SimpleRepeat_homopolymer_gt20_slop5;GRCh38_SimpleRepeat_homopolymer_4to6_slop5;GRCh38_SimpleRepeat_imperfecthomopolgt20_slop5;GRCh38_SimpleRepeat_imperfecthomopolgt10_slop5;GRCh38_lowmappabilityall;GRCh38_nonunique_l100_m2_e1;GRCh38_nonunique_l250_m0_e0;GRCh38_chainSelf;GRCh38_alllowmapandsegdupregions;GRCh38_alldifficultregions;GRCh38_notinalldifficultregions	Y_RNA;OR2L3;OR2L2-Y_RNA	ENSG00000200982;ENSG00000198128;ENSG00000203663-ENSG00000200982	transcript;transcript;intergenic_region	ENST00000364112.1;ENST00000359959.4;ENSG00000203663-ENSG00000200982	misc_RNA;protein_coding;.	MODIFIER;MODIFIER;MODIFIER	upstream_gene_variant;upstream_gene_variant;intergenic_region	.	.	.	.	.	.	.	.	.	.	.	.	.	.	.
1	248062563	Sniffles2.INS.AB85M0	N	<INS:172>	INS	INS	172	233.891	381.742	888	868	20	0.0225	known	0.00169	0.00169	rare	0.00208	0.00347	0	0.00305	0	0.00173	0.00215	0.00352	0	0.00311	0	1	1	1	1	1	1	1	1	1	1	0.000563	0.995	0	0	0.54	0.000774	0.00185	0.458	confident	GRCh38_chainSelf;GRCh38_notinalldifficultregions	OR2L3	ENSG00000198128	transcript	ENST00000359959.4	protein_coding	MODIFIER	3_prime_UTR_variant	OR2L3	ENSG00000198128	transcript	ENST00000359959.4	protein_coding	MODIFIER	3_prime_UTR_variant	.	.	.	.	.	.	.	.
1	248103041	Sniffles2.INS.AB92M0	N	<INS:66>	INS	INS	66	46.154	77.1	888	882	6	0.00676	novel	0.668	0.332	common	0.369	0.754	0.75	0.796	0.816	0.672	0.377	0.754	0.75	0.794	0.816	0.0185	0.000223	2.21e-05	0.0034	0.0187	0.0123	0.000223	2.21e-05	0.00334	0.0187	0.727	0.69	0.675	0.566	0.661	0.852	0.791	0.592	difficult	GRCh38_gclt25orgt65_slop50;GRCh38_AllTandemRepeatsandHomopolymers_slop5;GRCh38_AllTandemRepeats_gt100bp_slop5;GRCh38_allTandemRepeats;GRCh38_SimpleRepeat_homopolymer_4to6_slop5;GRCh38_AllTandemRepeats_201to10000bp_slop5;GRCh38_chainSelf;GRCh38_alldifficultregions	OR2L13;OR2L13-OR2M1P	ENSG00000196071;ENSG00000196071-ENSG00000177233	transcript;intergenic_region	ENST00000358120.3;ENSG00000196071-ENSG00000177233	protein_coding;.	MODIFIER;MODIFIER	downstream_gene_variant;intergenic_region	.	.	.	.	.	.	.	.	.	.	.	.	.	.	.
1	248129214	Sniffles2.INV.ABA6M0	N	<INV:458003>	INV	OTHER	458003	5.362	0.667	888	862	26	0.0293	not_compared	0.00394	0.00394	rare	0.0145	0	0	0	0	0.00406	0.0152	0	0	0	0	1	1	1	1	1	1	1	1	1	1	0.00282	0.991	0.286	0.286	0.439	0.000188	0.000232	0.624	confident	GRCh38_refseq_cds;GRCh38_gclt25orgt65_slop50;GRCh38_AllHomopolymers_gt6bp_imperfectgt10bp_slop5;GRCh38_AllTandemRepeats_51to200bp_slop5;GRCh38_AllTandemRepeatsandHomopolymers_slop5;GRCh38_SimpleRepeat_homopolymer_gt11_slop5;GRCh38_SimpleRepeat_triTR_15to50_slop5;GRCh38_SimpleRepeat_homopolymer_gt20_slop5;GRCh38_SimpleRepeat_diTR_11to50_slop5;GRCh38_AllTandemRepeats_gt100bp_slop5;GRCh38_allTandemRepeats;GRCh38_SimpleRepeat_homopolymer_7to11_slop5;GRCh38_SimpleRepeat_homopolymer_4to6_slop5;GRCh38_AllTandemRepeats_lt51bp_slop5;GRCh38_SimpleRepeat_imperfecthomopolgt20_slop5;GRCh38_AllTandemRepeats_201to10000bp_slop5;GRCh38_SimpleRepeat_quadTR_20to50_slop5;GRCh38_SimpleRepeat_imperfecthomopolgt10_slop5;GRCh38_lowmappabilityall;GRCh38_nonunique_l100_m2_e1;GRCh38_nonunique_l250_m0_e0;GRCh38_allOtherDifficultregions;GRCh38_gnomAD_InbreedingCoeff_slop1bp_merge1000bp;GRCh38_population_CNV_FP_regions;GRCh38_segdups_gt10kb;GRCh38_chainSelf;GRCh38_segdups;GRCh38_chainSelf_gt10kb;GRCh38_alllowmapandsegdupregions;GRCh38_alldifficultregions;GRCh38_notinalldifficultregions	OR2M1P-OR2M5	ENSG00000177233-ENSG00000162727	intergenic_region	ENSG00000177233-ENSG00000162727	.	MODIFIER	intergenic_region	.	.	.	.	.	.	.	.	.	.	.	.	Open chromatin;Open chromatin;Open chromatin;Open chromatin;Open chromatin;Open chromatin;Open chromatin;Open chromatin;Open chromatin;CTCF Binding Site;Enhancer;Enhancer;Enhancer;Open chromatin;Open chromatin;Open chromatin;Open chromatin;CTCF Binding Site;Enhancer;Enhancer;Open chromatin;Enhancer;Open chromatin;Open chromatin;Enhancer;Enhancer;Open chromatin;Open chromatin;Enhancer;Enhancer;Open chromatin;Enhancer;Open chromatin;Enhancer	Enhancer	hsa-miR-27b-5p;hsa-miR-4487
1	248152639	Sniffles2.INS.AB96M0	N	<INS:180>	INS	INS	180	124.146	431.176	888	865	23	0.0259	novel	0.00113	0.00113	rare	0.00208	0	0.00298	0	0	0.00116	0.00216	0	0.00303	0	0	1	1	1	1	1	1	1	1	1	1	0.00113	0.995	0	0	0.501	2.36e-05	0.000126	0.222	confident	GRCh38_chainSelf;GRCh38_notinalldifficultregions	OR2M5-OR2M2	ENSG00000162727-ENSG00000198601	intergenic_region	ENSG00000162727-ENSG00000198601	.	MODIFIER	intergenic_region	.	.	.	.	.	.	.	.	.	.	.	.	.	.	.
1	248164584	Sniffles2.DEL.ABA3M0	N	<DEL:-137>	DEL	DEL	-137	190.968	193.874	888	876	12	0.0135	novel	0.265	0.265	common	0.533	0.135	0.277	0.168	0.079	0.267	0.534	0.138	0.277	0.166	0.0813	7.35e-12	1	0.082	0.406	0.274	2.34e-12	1	0.082	0.394	0.287	0.28	0.866	0.74	0.74	0.839	0.159	0.164	0.908	difficult	GRCh38_gclt25orgt65_slop50;GRCh38_AllTandemRepeatsandHomopolymers_slop5;GRCh38_AllTandemRepeats_gt100bp_slop5;GRCh38_allTandemRepeats;GRCh38_SimpleRepeat_homopolymer_4to6_slop5;GRCh38_AllTandemRepeats_201to10000bp_slop5;GRCh38_lowmappabilityall;GRCh38_nonunique_l100_m2_e1;GRCh38_chainSelf;GRCh38_segdups;GRCh38_alllowmapandsegdupregions;GRCh38_alldifficultregions	OR2M5-OR2M2	ENSG00000162727-ENSG00000198601	intergenic_region	ENSG00000162727-ENSG00000198601	.	MODIFIER	intergenic_region	.	.	.	.	.	.	.	.	.	.	.	.	.	.	.
1	248187738	Sniffles2.DEL.ABA5M0	N	<DEL:-844>	DEL	DEL	-844	140.575	251.725	888	876	12	0.0135	known	0.0124	0.0124	low_frequency	0.0083	0	0.0476	0.00305	0.00292	0.0126	0.00855	0	0.0482	0.00305	0.00296	1	1	0.312	1	1	1	1	0.316	1	1	0.00901	0.975	0.333	0.333	0.563	0.00338	0.00591	0.43	difficult	GRCh38_AllTandemRepeatsandHomopolymers_slop5;GRCh38_AllTandemRepeats_gt100bp_slop5;GRCh38_allTandemRepeats;GRCh38_SimpleRepeat_homopolymer_4to6_slop5;GRCh38_AllTandemRepeats_201to10000bp_slop5;GRCh38_lowmappabilityall;GRCh38_nonunique_l100_m2_e1;GRCh38_nonunique_l250_m0_e0;GRCh38_chainSelf;GRCh38_chainSelf_gt10kb;GRCh38_alllowmapandsegdupregions;GRCh38_alldifficultregions	OR2M2-OR2M3	ENSG00000198601-ENSG00000228198	intergenic_region	ENSG00000198601-ENSG00000228198	.	MODIFIER	intergenic_region	.	.	.	.	.	.	.	.	.	.	.	.	.	.	.
1	248188152	Sniffles2.DEL.ABA4M0	N	<DEL:-130>	DEL	DEL	-130	162.99	394.823	888	881	7	0.00788	novel	0.488	0.488	common	0.492	0.535	0.339	0.585	0.497	0.49	0.498	0.535	0.339	0.589	0.497	3.57e-05	0.0461	0.303	0.202	0.128	2.75e-05	0.0461	0.303	0.195	0.167	0.515	0.691	0.702	0.702	0.691	0.602	0.572	0.707	difficult	GRCh38_AllTandemRepeatsandHomopolymers_slop5;GRCh38_AllTandemRepeats_gt100bp_slop5;GRCh38_allTandemRepeats;GRCh38_AllTandemRepeats_201to10000bp_slop5;GRCh38_lowmappabilityall;GRCh38_nonunique_l100_m2_e1;GRCh38_chainSelf;GRCh38_chainSelf_gt10kb;GRCh38_alllowmapandsegdupregions;GRCh38_alldifficultregions	OR2M2-OR2M3	ENSG00000198601-ENSG00000228198	intergenic_region	ENSG00000198601-ENSG00000228198	.	MODIFIER	intergenic_region	.	.	.	.	.	.	.	.	.	.	.	.	.	.	.
1	248188358	Sniffles2.INS.AB9BM0	N	<INS:69>	INS	INS	69	118.914	345.281	888	876	12	0.0135	novel	0.0349	0.0349	low_frequency	0.104	0.0243	0.00298	0.00305	0.00877	0.0354	0.107	0.0243	0.00301	0.00307	0.00888	1	1	1	1	1	1	1	1	1	1	0.0349	0.973	0.783	0.783	0.863	0.00671	0.00722	0.852	difficult	GRCh38_AllTandemRepeatsandHomopolymers_slop5;GRCh38_AllTandemRepeats_gt100bp_slop5;GRCh38_allTandemRepeats;GRCh38_SimpleRepeat_homopolymer_4to6_slop5;GRCh38_AllTandemRepeats_201to10000bp_slop5;GRCh38_lowmappabilityall;GRCh38_nonunique_l100_m2_e1;GRCh38_nonunique_l250_m0_e0;GRCh38_chainSelf;GRCh38_chainSelf_gt10kb;GRCh38_alllowmapandsegdupregions;GRCh38_alldifficultregions	OR2M2-OR2M3	ENSG00000198601-ENSG00000228198	intergenic_region	ENSG00000198601-ENSG00000228198	.	MODIFIER	intergenic_region	.	.	.	.	.	.	.	.	.	.	.	.	.	.	.
1	248188491	Sniffles2.INS.AB9CM0	N	<INS:808>	INS	INS	808	258.405	324.923	888	873	15	0.0169	novel	0.00225	0.00225	rare	0.00622	0	0	0	0.00292	0.00229	0.00647	0	0	0	0.00296	1	1	1	1	1	1	1	1	1	1	0.00169	0.992	0	0	0.537	0.00149	0.00171	0.502	difficult	GRCh38_AllTandemRepeatsandHomopolymers_slop5;GRCh38_AllTandemRepeats_gt100bp_slop5;GRCh38_allTandemRepeats;GRCh38_AllTandemRepeats_201to10000bp_slop5;GRCh38_lowmappabilityall;GRCh38_nonunique_l100_m2_e1;GRCh38_nonunique_l250_m0_e0;GRCh38_chainSelf;GRCh38_chainSelf_gt10kb;GRCh38_alllowmapandsegdupregions;GRCh38_alldifficultregions	OR2M2-OR2M3	ENSG00000198601-ENSG00000228198	intergenic_region	ENSG00000198601-ENSG00000228198	.	MODIFIER	intergenic_region	.	.	.	.	.	.	.	.	.	.	.	.	.	.	.
1	248195363	Sniffles2.INS.ABB2M0	N	<INS:174>	INS	INS	174	118.722	383.127	888	866	22	0.0248	known	0.00563	0.00563	low_frequency	0.0187	0.00347	0	0	0	0.00577	0.0194	0.00352	0	0	0	1	1	1	1	1	1	1	1	1	1	0.00282	0.985	0.1	0.1	0.48	0.000388	0.000511	0.644	confident	GRCh38_SimpleRepeat_homopolymer_4to6_slop5;GRCh38_chainSelf;GRCh38_chainSelf_gt10kb;GRCh38_notinalldifficultregions	OR2M2-OR2M3	ENSG00000198601-ENSG00000228198	intergenic_region	ENSG00000198601-ENSG00000228198	.	MODIFIER	intergenic_region	.	.	.	.	.	.	.	.	.	.	.	.	.	.	.
1	248213484	Sniffles2.INS.ABB3M0	N	<INS:51>	INS	INS	51	140.921	360.431	888	869	19	0.0214	novel	0.00451	0.00451	rare	0	0.0104	0.00298	0.0061	0.00585	0.0046	0	0.0105	0.00301	0.00617	0.00602	1	1	1	1	1	1	1	1	1	1	0.00225	0.991	0.25	0.25	0.512	0.000572	0.00295	0.257	difficult	GRCh38_gclt25orgt65_slop50;GRCh38_AllTandemRepeats_51to200bp_slop5;GRCh38_AllTandemRepeatsandHomopolymers_slop5;GRCh38_SimpleRepeat_diTR_11to50_slop5;GRCh38_AllTandemRepeats_gt100bp_slop5;GRCh38_allTandemRepeats;GRCh38_alldifficultregions	OR2M3-OR2M4	ENSG00000228198-ENSG00000171180	intergenic_region	ENSG00000228198-ENSG00000171180	.	MODIFIER	intergenic_region	.	.	.	.	.	.	.	.	.	.	.	.	.	.	.
1	248279779	Sniffles2.INS.ABB4M0	N	<INS:103>	INS	INS	103	152.55	328.872	888	862	26	0.0293	novel	0.00169	0.00169	rare	0	0	0	0.0061	0.00292	0.00174	0	0	0	0.00621	0.00309	1	1	1	1	1	1	1	1	1	1	0.00169	0.993	0	0	0.579	0.00417	0.00464	0.814	difficult	GRCh38_SimpleRepeat_homopolymer_4to6_slop5;GRCh38_segdups_gt10kb;GRCh38_chainSelf;GRCh38_segdups;GRCh38_alllowmapandsegdupregions;GRCh38_alldifficultregions	OR2T33-OR2T12	ENSG00000177212-ENSG00000177201	intergenic_region	ENSG00000177212-ENSG00000177201	.	MODIFIER	intergenic_region	.	.	.	.	.	.	.	.	.	.	.	.	.	.	.
1	248314831	Sniffles2.DEL.ABC7M0	N	<DEL:-5312>	DEL	DEL	-5312	2.121	1.414	888	870	18	0.0203	known	0.00113	0.00113	rare	0.00415	0	0	0	0	0.00115	0.00422	0	0	0	0	1	1	1	1	1	1	1	1	1	1	0.000563	0.997	0	0	0.552	2.05e-05	3.29e-05	0.585	confident	GRCh38_AllHomopolymers_gt6bp_imperfectgt10bp_slop5;GRCh38_AllTandemRepeatsandHomopolymers_slop5;GRCh38_SimpleRepeat_homopolymer_7to11_slop5;GRCh38_SimpleRepeat_homopolymer_4to6_slop5;GRCh38_SimpleRepeat_imperfecthomopolgt10_slop5;GRCh38_lowmappabilityall;GRCh38_nonunique_l100_m2_e1;GRCh38_chainSelf;GRCh38_chainSelf_gt10kb;GRCh38_alllowmapandsegdupregions;GRCh38_alldifficultregions;GRCh38_notinalldifficultregions	OR2M7;OR2T12-OR2M7	ENSG00000177186;ENSG00000177201-ENSG00000177186	transcript;intergenic_region	ENST00000317965.3;ENSG00000177201-ENSG00000177186	protein_coding;.	MODIFIER;MODIFIER	downstream_gene_variant;intergenic_region	.	.	.	.	.	.	.	.	.	.	.	.	.	.	.
1	248350285	Sniffles2.INS.ABC0M0	N	<INS:323>	INS	INS	323	114.533	270.694	888	870	18	0.0203	known	0.0208	0.0208	low_frequency	0.0726	0.00694	0	0	0	0.0207	0.0727	0.00704	0	0	0	0.62	1	1	1	1	0.617	1	1	1	1	0.018	0.979	0.649	0.649	0.824	0.0014	0.00149	0.862	confident	GRCh38_SimpleRepeat_homopolymer_4to6_slop5;GRCh38_notinalldifficultregions	OR14C36;OR14C36-OR2T4	ENSG00000177174;ENSG00000177174-ENSG00000196944	transcript;intergenic_region	ENST00000317861.1;ENSG00000177174-ENSG00000196944	protein_coding;.	MODIFIER;MODIFIER	downstream_gene_variant;intergenic_region	.	.	.	.	.	.	.	.	.	.	.	.	.	.	.
1	248361638	Sniffles2.DEL.ABC9M0	N	<DEL:-83>	DEL	DEL	-83	43.885	262.273	888	877	11	0.0124	novel	0.213	0.213	common	0.0187	0.24	0.402	0.195	0.298	0.216	0.0192	0.24	0.404	0.195	0.301	1	0.491	0.148	1	0.855	1	0.491	0.109	1	0.718	0.208	0.983	0.957	0.957	0.975	0.154	0.155	0.985	difficult	GRCh38_refseq_cds;GRCh38_AllTandemRepeats_51to200bp_slop5;GRCh38_AllTandemRepeatsandHomopolymers_slop5;GRCh38_AllTandemRepeats_gt100bp_slop5;GRCh38_allTandemRepeats;GRCh38_chainSelf;GRCh38_alldifficultregions	OR2T4;OR2T4;OR14C36-OR2T4	ENSG00000196944;ENSG00000196944;ENSG00000177174-ENSG00000196944	transcript;transcript;intergenic_region	ENST00000366473.4;ENST00000366473.4;ENSG00000177174-ENSG00000196944	protein_coding;protein_coding;.	HIGH;MODIFIER;MODIFIER	frameshift_variant&start_lost;upstream_gene_variant;intergenic_region	OR2T4	ENSG00000196944	transcript	ENST00000366473.4	protein_coding	HIGH	frameshift_variant&start_lost	.	.	.	.	.	.	.	.
1	248383067	Sniffles2.DEL.ABCBM0	N	<DEL:-1086>	DEL	DEL	-1086	288.035	125.02	888	869	19	0.0214	novel	0.195	0.195	common	0.0602	0.201	0.354	0.168	0.252	0.199	0.0617	0.203	0.358	0.171	0.261	0.0431	1	0.128	1	0.841	0.046	1	0.126	1	0.84	0.198	0.878	0.799	0.799	0.846	0.134	0.124	0.871	difficult	GRCh38_AllTandemRepeatsandHomopolymers_slop5;GRCh38_AllTandemRepeats_gt100bp_slop5;GRCh38_allTandemRepeats;GRCh38_AllTandemRepeats_201to10000bp_slop5;GRCh38_lowmappabilityall;GRCh38_nonunique_l100_m2_e1;GRCh38_nonunique_l250_m0_e0;GRCh38_chainSelf;GRCh38_alllowmapandsegdupregions;GRCh38_alldifficultregions	OR2T6	ENSG00000198104	transcript	ENST00000641644.1	protein_coding	MODIFIER	intron_variant	OR2T6	ENSG00000198104	transcript	ENST00000641644.1	protein_coding	MODIFIER	intron_variant	.	.	.	.	.	.	.	.
1	248383271	Sniffles2.DEL.ABCCM0	N	<DEL:-68>	DEL	DEL	-68	75.565	437.399	888	877	11	0.0124	novel	0.126	0.126	common	0.38	0.059	0.0119	0.0213	0.038	0.128	0.382	0.0594	0.0121	0.0215	0.0394	0.683	1	1	1	1	0.682	1	1	1	1	0.118	0.84	0.503	0.503	0.721	0.0303	0.036	0.643	difficult	GRCh38_AllTandemRepeatsandHomopolymers_slop5;GRCh38_AllTandemRepeats_gt100bp_slop5;GRCh38_allTandemRepeats;GRCh38_AllTandemRepeats_201to10000bp_slop5;GRCh38_lowmappabilityall;GRCh38_nonunique_l100_m2_e1;GRCh38_nonunique_l250_m0_e0;GRCh38_chainSelf;GRCh38_alllowmapandsegdupregions;GRCh38_alldifficultregions	OR2T6	ENSG00000198104	transcript	ENST00000641644.1	protein_coding	MODIFIER	intron_variant	OR2T6	ENSG00000198104	transcript	ENST00000641644.1	protein_coding	MODIFIER	intron_variant	.	.	.	.	.	.	.	.
1	248383769	Sniffles2.INS.ABC2M0	N	<INS:742>	INS	INS	742	225.176	306.047	888	867	21	0.0236	novel	0.00507	0.00507	low_frequency	0.0145	0.00347	0	0	0.00292	0.00519	0.0148	0.00352	0	0	0.00307	1	1	1	1	1	1	1	1	1	1	0.00282	0.984	0	0	0.473	0.000261	0.000482	0.45	difficult	GRCh38_AllTandemRepeatsandHomopolymers_slop5;GRCh38_AllTandemRepeats_gt100bp_slop5;GRCh38_allTandemRepeats;GRCh38_AllTandemRepeats_201to10000bp_slop5;GRCh38_lowmappabilityall;GRCh38_nonunique_l100_m2_e1;GRCh38_chainSelf;GRCh38_alllowmapandsegdupregions;GRCh38_alldifficultregions	OR2T6	ENSG00000198104	transcript	ENST00000641644.1	protein_coding	MODIFIER	intron_variant	OR2T6	ENSG00000198104	transcript	ENST00000641644.1	protein_coding	MODIFIER	intron_variant	.	.	.	.	.	.	.	.
1	248384142	Sniffles2.INS.ABC3M0	N	<INS:1538>	INS	INS	1538	255.097	274.88	888	867	21	0.0236	novel	0.00113	0.00113	rare	0.00415	0	0	0	0	0.00115	0.00426	0	0	0	0	1	1	1	1	1	1	1	1	1	1	0	0.998	0	0	0.014	2.05e-06	4.11e-06	0.343	difficult	GRCh38_AllTandemRepeatsandHomopolymers_slop5;GRCh38_AllTandemRepeats_gt100bp_slop5;GRCh38_allTandemRepeats;GRCh38_AllTandemRepeats_201to10000bp_slop5;GRCh38_lowmappabilityall;GRCh38_nonunique_l100_m2_e1;GRCh38_chainSelf;GRCh38_alllowmapandsegdupregions;GRCh38_alldifficultregions	OR2T6	ENSG00000198104	transcript	ENST00000641644.1	protein_coding	MODIFIER	intron_variant	OR2T6	ENSG00000198104	transcript	ENST00000641644.1	protein_coding	MODIFIER	intron_variant	.	.	.	.	.	.	.	.
1	248384172	Sniffles2.DEL.ABCDM0	N	<DEL:-136>	DEL	DEL	-136	184.042	242.574	888	882	6	0.00676	novel	0.367	0.367	common	0.535	0.295	0.381	0.235	0.301	0.368	0.533	0.295	0.382	0.235	0.308	1.82e-11	0.0434	0.00859	0.0309	0.028	7.35e-12	0.0434	0.00845	0.0309	0.0176	0.363	0.721	0.654	0.654	0.684	0.187	0.212	0.661	difficult	GRCh38_AllTandemRepeatsandHomopolymers_slop5;GRCh38_AllTandemRepeats_gt100bp_slop5;GRCh38_allTandemRepeats;GRCh38_AllTandemRepeats_201to10000bp_slop5;GRCh38_lowmappabilityall;GRCh38_nonunique_l100_m2_e1;GRCh38_chainSelf;GRCh38_alllowmapandsegdupregions;GRCh38_alldifficultregions	OR2T6	ENSG00000198104	transcript	ENST00000641644.1	protein_coding	MODIFIER	intron_variant	OR2T6	ENSG00000198104	transcript	ENST00000641644.1	protein_coding	MODIFIER	intron_variant	.	.	.	.	.	.	.	.
1	248384502	Sniffles2.INS.ABC5M0	N	<INS:136>	INS	INS	136	133.267	166.602	888	875	13	0.0146	novel	0.0332	0.0332	low_frequency	0.0373	0.0243	0.0238	0.0396	0.038	0.0337	0.038	0.0245	0.0242	0.0396	0.0392	0.035	1	0.0817	1	1	0.0362	1	0.0832	1	1	0.0158	0.913	0.0536	0.0536	0.441	0.014	0.0304	0.458	difficult	GRCh38_AllTandemRepeatsandHomopolymers_slop5;GRCh38_AllTandemRepeats_gt100bp_slop5;GRCh38_allTandemRepeats;GRCh38_AllTandemRepeats_201to10000bp_slop5;GRCh38_lowmappabilityall;GRCh38_nonunique_l100_m2_e1;GRCh38_chainSelf;GRCh38_alllowmapandsegdupregions;GRCh38_alldifficultregions	OR2T6	ENSG00000198104	transcript	ENST00000641644.1	protein_coding	MODIFIER	intron_variant	OR2T6	ENSG00000198104	transcript	ENST00000641644.1	protein_coding	MODIFIER	intron_variant	.	.	.	.	.	.	.	.
1	248404196	Sniffles2.INS.ABD9M0	N	<INS:2889>	INS	INS	2889	235.786	44.174	888	853	35	0.0394	novel	0.102	0.102	common	0.324	0.0278	0.0149	0.00915	0.0292	0.107	0.336	0.029	0.0154	0.00949	0.0307	1.9e-58	1.61e-08	0.000134	0.00917	2.17e-10	6.22e-57	1.92e-08	0.000145	0.00952	2.77e-10	0.0873	0.874	0.319	0.319	0.704	0.0146	0.0229	0.45	difficult	GRCh38_AllTandemRepeatsandHomopolymers_slop5;GRCh38_SimpleRepeat_diTR_11to50_slop5;GRCh38_allTandemRepeats;GRCh38_AllTandemRepeats_lt51bp_slop5;GRCh38_allOtherDifficultregions;GRCh38_gnomAD_InbreedingCoeff_slop1bp_merge1000bp;GRCh38_alldifficultregions	OR2T1	ENSG00000175143	transcript	ENST00000642005.1	protein_coding	MODIFIER	intron_variant	OR2T1	ENSG00000175143	transcript	ENST00000642005.1	protein_coding	MODIFIER	intron_variant	.	.	.	.	.	CTCF Binding Site	.	.
1	248404196	Sniffles2.INS.ABDDM0	N	<INS:1925>	INS	INS	1925	292.339	171.579	888	853	35	0.0394	novel	0.00225	0.00225	rare	0.0083	0	0	0	0	0.00234	0.00862	0	0	0	0	1	1	1	1	1	1	1	1	1	1	0.00113	0.993	0	0	0.317	0.000108	0.000367	0.397	difficult	GRCh38_AllTandemRepeatsandHomopolymers_slop5;GRCh38_SimpleRepeat_diTR_11to50_slop5;GRCh38_allTandemRepeats;GRCh38_AllTandemRepeats_lt51bp_slop5;GRCh38_allOtherDifficultregions;GRCh38_gnomAD_InbreedingCoeff_slop1bp_merge1000bp;GRCh38_alldifficultregions	OR2T1	ENSG00000175143	transcript	ENST00000642005.1	protein_coding	MODIFIER	intron_variant	OR2T1	ENSG00000175143	transcript	ENST00000642005.1	protein_coding	MODIFIER	intron_variant	.	.	.	.	.	CTCF Binding Site	.	.
1	248404196	Sniffles2.INS.ABDEM0	N	<INS:9822>	INS	INS	9822	489.202	10.27	888	853	35	0.0394	novel	0.0107	0.0107	low_frequency	0	0.00347	0.0298	0.0122	0.0117	0.0111	0	0.00362	0.0309	0.0127	0.0122	1	1	2.38e-10	2.82e-05	2.6e-05	1	1	2.86e-10	3.08e-05	2.82e-05	0.00394	0.981	0	0	0.336	0.00642	0.0162	0.321	difficult	GRCh38_AllTandemRepeatsandHomopolymers_slop5;GRCh38_SimpleRepeat_diTR_11to50_slop5;GRCh38_allTandemRepeats;GRCh38_AllTandemRepeats_lt51bp_slop5;GRCh38_allOtherDifficultregions;GRCh38_gnomAD_InbreedingCoeff_slop1bp_merge1000bp;GRCh38_alldifficultregions	OR2T1	ENSG00000175143	transcript	ENST00000642005.1	protein_coding	MODIFIER	intron_variant	OR2T1	ENSG00000175143	transcript	ENST00000642005.1	protein_coding	MODIFIER	intron_variant	.	.	.	.	.	CTCF Binding Site	.	.
1	248404202	Sniffles2.INS.ABD7M0	N	<INS:575>	INS	INS	575	330.235	165.908	888	862	26	0.0293	novel	0.326	0.326	common	0.326	0.316	0.464	0.216	0.304	0.336	0.334	0.325	0.478	0.226	0.311	0.307	7.84e-05	0.642	0.0196	0.47	0.463	0.000104	0.875	0.0371	0.588	0.315	0.8	0.7	0.7	0.717	0.174	0.177	0.842	difficult	GRCh38_AllTandemRepeatsandHomopolymers_slop5;GRCh38_SimpleRepeat_diTR_11to50_slop5;GRCh38_allTandemRepeats;GRCh38_AllTandemRepeats_lt51bp_slop5;GRCh38_allOtherDifficultregions;GRCh38_gnomAD_InbreedingCoeff_slop1bp_merge1000bp;GRCh38_alldifficultregions	OR2T1	ENSG00000175143	transcript	ENST00000642005.1	protein_coding	MODIFIER	intron_variant	OR2T1	ENSG00000175143	transcript	ENST00000642005.1	protein_coding	MODIFIER	intron_variant	.	.	.	.	.	CTCF Binding Site	.	.
1	248408256	Sniffles2.INS.ABE9M0	N	<INS:15888>	INS	INS	15888	75.195	347.659	888	860	28	0.0315	novel	0.00169	0.00169	rare	0.00208	0.00347	0.00298	0	0	0.00174	0.00215	0.00355	0.00307	0	0	1	1	1	1	1	1	1	1	1	1	0	0.997	0	0	0.144	1.02e-06	4.1e-05	0.201	difficult	GRCh38_AllTandemRepeatsandHomopolymers_slop5;GRCh38_AllTandemRepeats_gt100bp_slop5;GRCh38_allTandemRepeats;GRCh38_AllTandemRepeats_201to10000bp_slop5;GRCh38_lowmappabilityall;GRCh38_nonunique_l100_m2_e1;GRCh38_nonunique_l250_m0_e0;GRCh38_chainSelf;GRCh38_alllowmapandsegdupregions;GRCh38_alldifficultregions	OR2T1;OR2T1-OR2T7	ENSG00000175143;ENSG00000175143-ENSG00000227152	transcript;intergenic_region	ENST00000642005.1;ENSG00000175143-ENSG00000227152	protein_coding;.	MODIFIER;MODIFIER	downstream_gene_variant;intergenic_region	.	.	.	.	.	.	.	.	.	.	.	.	.	.	.
1	248408452	Sniffles2.INS.ABE2M0	N	<INS:2543>	INS	INS	2543	399.841	284.079	888	838	50	0.0563	novel	0.0113	0.0113	low_frequency	0.0311	0.00347	0.00595	0.0061	0	0.0119	0.0326	0.00357	0.00654	0.00671	0	1	1	1	1	1	1	1	1	1	1	0.00676	0.971	0.15	0.15	0.447	0.00111	0.00307	0.39	difficult	GRCh38_AllTandemRepeatsandHomopolymers_slop5;GRCh38_AllTandemRepeats_gt100bp_slop5;GRCh38_allTandemRepeats;GRCh38_AllTandemRepeats_201to10000bp_slop5;GRCh38_lowmappabilityall;GRCh38_nonunique_l100_m2_e1;GRCh38_chainSelf;GRCh38_alllowmapandsegdupregions;GRCh38_alldifficultregions	OR2T1;OR2T1-OR2T7	ENSG00000175143;ENSG00000175143-ENSG00000227152	transcript;intergenic_region	ENST00000642005.1;ENSG00000175143-ENSG00000227152	protein_coding;.	MODIFIER;MODIFIER	downstream_gene_variant;intergenic_region	.	.	.	.	.	.	.	.	.	.	.	.	.	.	.
1	248408616	Sniffles2.DEL.AC00M0	N	<DEL:-54>	DEL	DEL	-54	210.503	347.625	888	879	9	0.0101	novel	0.0681	0.0681	common	0.224	0.0104	0.00893	0.00915	0.0117	0.0677	0.222	0.0105	0.00898	0.00938	0.0118	0.353	1	1	1	1	0.192	1	1	1	1	0.0636	0.936	0.679	0.679	0.772	0.00622	0.00855	0.632	difficult	GRCh38_AllTandemRepeatsandHomopolymers_slop5;GRCh38_AllTandemRepeats_gt100bp_slop5;GRCh38_allTandemRepeats;GRCh38_AllTandemRepeats_201to10000bp_slop5;GRCh38_lowmappabilityall;GRCh38_nonunique_l100_m2_e1;GRCh38_chainSelf;GRCh38_alllowmapandsegdupregions;GRCh38_alldifficultregions	OR2T1;OR2T1-OR2T7	ENSG00000175143;ENSG00000175143-ENSG00000227152	transcript;intergenic_region	ENST00000642005.1;ENSG00000175143-ENSG00000227152	protein_coding;.	MODIFIER;MODIFIER	downstream_gene_variant;intergenic_region	.	.	.	.	.	.	.	.	.	.	.	.	.	.	.
1	248408621	Sniffles2.INS.ABE4M0	N	<INS:5937>	INS	INS	5937	255.746	333.474	888	863	25	0.0282	novel	0.00225	0.00225	rare	0	0	0.00298	0.00915	0	0.00232	0	0	0.00305	0.00962	0	1	1	1	0.00917	1	1	1	1	0.00965	1	0.00113	0.994	0	0	0.309	3.79e-05	0.000474	0.083	difficult	GRCh38_AllTandemRepeatsandHomopolymers_slop5;GRCh38_AllTandemRepeats_gt100bp_slop5;GRCh38_allTandemRepeats;GRCh38_AllTandemRepeats_201to10000bp_slop5;GRCh38_lowmappabilityall;GRCh38_nonunique_l100_m2_e1;GRCh38_chainSelf;GRCh38_alllowmapandsegdupregions;GRCh38_alldifficultregions	OR2T1;OR2T1-OR2T7	ENSG00000175143;ENSG00000175143-ENSG00000227152	transcript;intergenic_region	ENST00000642005.1;ENSG00000175143-ENSG00000227152	protein_coding;.	MODIFIER;MODIFIER	downstream_gene_variant;intergenic_region	.	.	.	.	.	.	.	.	.	.	.	.	.	.	.
1	248408776	Sniffles2.INS.ABEDM0	N	<INS:4486>	INS	INS	4486	465.066	138.829	888	860	28	0.0315	novel	0.00169	0.00169	rare	0.00208	0	0	0.0061	0	0.00174	0.00214	0	0	0.00633	0	1	1	1	1	1	1	1	1	1	1	0.000563	0.995	0	0	0.34	5.12e-06	0.000121	0.166	difficult	GRCh38_AllTandemRepeatsandHomopolymers_slop5;GRCh38_AllTandemRepeats_gt100bp_slop5;GRCh38_allTandemRepeats;GRCh38_AllTandemRepeats_201to10000bp_slop5;GRCh38_lowmappabilityall;GRCh38_nonunique_l100_m2_e1;GRCh38_chainSelf;GRCh38_alllowmapandsegdupregions;GRCh38_alldifficultregions	OR2T1;OR2T1-OR2T7	ENSG00000175143;ENSG00000175143-ENSG00000227152	transcript;intergenic_region	ENST00000642005.1;ENSG00000175143-ENSG00000227152	protein_coding;.	MODIFIER;MODIFIER	downstream_gene_variant;intergenic_region	.	.	.	.	.	.	.	.	.	.	.	.	.	.	.
1	248408799	Sniffles2.INS.ABE6M0	N	<INS:30475>	INS	INS	30475	278.564	337.984	888	869	19	0.0214	novel	0.00225	0.00225	rare	0	0	0	0.0122	0	0.0023	0	0	0	0.0127	0	1	1	1	0.0183	1	1	1	1	0.0191	1	0.00169	0.995	0.333	0.333	0.515	0.000991	0.0025	0.39	difficult	GRCh38_AllTandemRepeatsandHomopolymers_slop5;GRCh38_AllTandemRepeats_gt100bp_slop5;GRCh38_allTandemRepeats;GRCh38_AllTandemRepeats_201to10000bp_slop5;GRCh38_lowmappabilityall;GRCh38_nonunique_l100_m2_e1;GRCh38_chainSelf;GRCh38_alllowmapandsegdupregions;GRCh38_alldifficultregions	OR2T1;OR2T1-OR2T7	ENSG00000175143;ENSG00000175143-ENSG00000227152	transcript;intergenic_region	ENST00000642005.1;ENSG00000175143-ENSG00000227152	protein_coding;.	MODIFIER;MODIFIER	downstream_gene_variant;intergenic_region	.	.	.	.	.	.	.	.	.	.	.	.	.	.	.
1	248408931	Sniffles2.INS.ABE7M0	N	<INS:28079>	INS	INS	28079	276.685	351.192	888	871	17	0.0191	novel	0.00563	0.00563	low_frequency	0	0.0139	0.0149	0.00305	0	0.00574	0	0.014	0.0151	0.00316	0	1	0.0209	0.0297	1	1	1	0.021	0.0301	1	1	0.00113	0.989	0	0	0.182	0.00225	0.0101	0.337	difficult	GRCh38_AllTandemRepeatsandHomopolymers_slop5;GRCh38_AllTandemRepeats_gt100bp_slop5;GRCh38_allTandemRepeats;GRCh38_AllTandemRepeats_201to10000bp_slop5;GRCh38_lowmappabilityall;GRCh38_nonunique_l100_m2_e1;GRCh38_chainSelf;GRCh38_alllowmapandsegdupregions;GRCh38_alldifficultregions	OR2T1;OR2T1-OR2T7	ENSG00000175143;ENSG00000175143-ENSG00000227152	transcript;intergenic_region	ENST00000642005.1;ENSG00000175143-ENSG00000227152	protein_coding;.	MODIFIER;MODIFIER	downstream_gene_variant;intergenic_region	.	.	.	.	.	.	.	.	.	.	.	.	.	.	.
1	248408935	Sniffles2.INS.ABF4M0	N	<INS:25442>	INS	INS	25442	451.054	110.367	888	868	20	0.0225	novel	0.00563	0.00563	low_frequency	0	0	0.00893	0.0183	0.00292	0.00576	0	0	0.00915	0.019	0.00298	1	1	0.00895	0.0454	1	1	1	0.00917	0.0472	1	0.00394	0.983	0	0	0.386	0.000584	0.00744	0.259	difficult	GRCh38_AllTandemRepeatsandHomopolymers_slop5;GRCh38_AllTandemRepeats_gt100bp_slop5;GRCh38_allTandemRepeats;GRCh38_AllTandemRepeats_201to10000bp_slop5;GRCh38_lowmappabilityall;GRCh38_nonunique_l100_m2_e1;GRCh38_chainSelf;GRCh38_alllowmapandsegdupregions;GRCh38_alldifficultregions	OR2T1;OR2T1-OR2T7	ENSG00000175143;ENSG00000175143-ENSG00000227152	transcript;intergenic_region	ENST00000642005.1;ENSG00000175143-ENSG00000227152	protein_coding;.	MODIFIER;MODIFIER	downstream_gene_variant;intergenic_region	.	.	.	.	.	.	.	.	.	.	.	.	.	.	.
1	248408953	Sniffles2.INS.ABF3M0	N	<INS:24037>	INS	INS	24037	313.112	62.068	888	869	19	0.0214	novel	0.00619	0.00619	low_frequency	0	0.0208	0.00893	0	0.00585	0.00633	0	0.021	0.00904	0	0.00595	1	0.000549	1	1	1	1	0.000557	1	1	1	0.00169	0.986	0	0	0.215	0.000233	0.00659	0.126	difficult	GRCh38_AllTandemRepeatsandHomopolymers_slop5;GRCh38_AllTandemRepeats_gt100bp_slop5;GRCh38_allTandemRepeats;GRCh38_AllTandemRepeats_201to10000bp_slop5;GRCh38_lowmappabilityall;GRCh38_nonunique_l100_m2_e1;GRCh38_chainSelf;GRCh38_alllowmapandsegdupregions;GRCh38_alldifficultregions	OR2T1;OR2T1-OR2T7	ENSG00000175143;ENSG00000175143-ENSG00000227152	transcript;intergenic_region	ENST00000642005.1;ENSG00000175143-ENSG00000227152	protein_coding;.	MODIFIER;MODIFIER	downstream_gene_variant;intergenic_region	.	.	.	.	.	.	.	.	.	.	.	.	.	.	.
1	248408991	Sniffles2.INS.ABF6M0	N	<INS:17945>	INS	INS	17945	343.595	111.615	888	870	18	0.0203	novel	0.00507	0.00507	low_frequency	0	0.00347	0.00595	0.00915	0.00877	0.00517	0	0.0035	0.00602	0.00949	0.00893	1	1	0.00298	0.00917	1	1	1	0.00302	0.00952	1	0.00338	0.985	0	0	0.49	0.00145	0.00186	0.396	difficult	GRCh38_AllTandemRepeatsandHomopolymers_slop5;GRCh38_AllTandemRepeats_gt100bp_slop5;GRCh38_allTandemRepeats;GRCh38_AllTandemRepeats_201to10000bp_slop5;GRCh38_lowmappabilityall;GRCh38_nonunique_l100_m2_e1;GRCh38_chainSelf;GRCh38_alllowmapandsegdupregions;GRCh38_alldifficultregions	OR2T1;OR2T1-OR2T7	ENSG00000175143;ENSG00000175143-ENSG00000227152	transcript;intergenic_region	ENST00000642005.1;ENSG00000175143-ENSG00000227152	protein_coding;.	MODIFIER;MODIFIER	downstream_gene_variant;intergenic_region	.	.	.	.	.	.	.	.	.	.	.	.	.	.	.
1	248409013	Sniffles2.INS.ABF1M0	N	<INS:19510>	INS	INS	19510	329.548	75.195	888	864	24	0.027	novel	0.0214	0.0214	low_frequency	0.0083	0.0417	0.0387	0.0122	0.0146	0.022	0.00851	0.0422	0.0401	0.0127	0.015	1.3e-05	0.017	0.000664	0.0183	0.0292	1.37e-05	0.0174	0.00074	0.019	0.0299	0.0045	0.961	0.0345	0.0345	0.286	0.000935	0.00768	0.234	difficult	GRCh38_AllTandemRepeatsandHomopolymers_slop5;GRCh38_AllTandemRepeats_gt100bp_slop5;GRCh38_allTandemRepeats;GRCh38_AllTandemRepeats_201to10000bp_slop5;GRCh38_lowmappabilityall;GRCh38_nonunique_l100_m2_e1;GRCh38_chainSelf;GRCh38_alllowmapandsegdupregions;GRCh38_alldifficultregions	OR2T1;OR2T1-OR2T7	ENSG00000175143;ENSG00000175143-ENSG00000227152	transcript;intergenic_region	ENST00000642005.1;ENSG00000175143-ENSG00000227152	protein_coding;.	MODIFIER;MODIFIER	downstream_gene_variant;intergenic_region	.	.	.	.	.	.	.	.	.	.	.	.	.	.	.
1	248427034	Sniffles2.DEL.AC02M0	N	<DEL:-58>	DEL	DEL	-58	49.82	232.562	888	871	17	0.0191	novel	0.00169	0.00169	rare	0.00208	0	0.00298	0.00305	0	0.00172	0.00215	0	0.00299	0.00309	0	1	1	1	1	1	1	1	1	1	1	0.000563	0.995	0	0	0.289	0.000224	0.00141	0.275	difficult	GRCh38_AllTandemRepeatsandHomopolymers_slop5;GRCh38_AllTandemRepeats_gt100bp_slop5;GRCh38_allTandemRepeats;GRCh38_AllTandemRepeats_201to10000bp_slop5;GRCh38_segdups_gt10kb;GRCh38_chainSelf;GRCh38_segdups;GRCh38_chainSelf_gt10kb;GRCh38_alllowmapandsegdupregions;GRCh38_alldifficultregions	OR2T1-OR2T7	ENSG00000175143-ENSG00000227152	intergenic_region	ENSG00000175143-ENSG00000227152	.	MODIFIER	intergenic_region	.	.	.	.	.	.	.	.	.	.	.	.	.	.	.
1	248444872	Sniffles2.INS.ABFAM0	N	<INS:61>	INS	INS	61	34.792	109.708	888	875	13	0.0146	novel	0.164	0.164	common	0.33	0.115	0.107	0.0976	0.0906	0.165	0.33	0.115	0.109	0.0957	0.0928	0.0021	0.217	0.222	0.368	0.366	0.00124	0.216	0.222	0.365	0.365	0.0935	0.731	0.28	0.28	0.388	0.0618	0.111	0.371	difficult	GRCh38_lowmappabilityall;GRCh38_nonunique_l100_m2_e1;GRCh38_allOtherDifficultregions;GRCh38_gnomAD_InbreedingCoeff_slop1bp_merge1000bp;GRCh38_population_CNV_FP_regions;GRCh38_segdups_gt10kb;GRCh38_chainSelf;GRCh38_segdups;GRCh38_chainSelf_gt10kb;GRCh38_alllowmapandsegdupregions;GRCh38_alldifficultregions	OR2T2;OR2T7;OR2T7-OR2T2	ENSG00000196240;ENSG00000227152;ENSG00000227152-ENSG00000196240	transcript;transcript;intergenic_region	ENST00000641925.2;ENST00000641057.1;ENSG00000227152-ENSG00000196240	protein_coding;polymorphic_pseudogene;.	MODIFIER;MODIFIER;MODIFIER	upstream_gene_variant;downstream_gene_variant;intergenic_region	.	.	.	.	.	.	.	.	.	.	.	.	.	.	.
1	248446499	Sniffles2.DEL.AC04M0	N	<DEL:-50>	DEL	DEL	-50	84.982	245.77	888	870	18	0.0203	novel	0.0214	0.0214	low_frequency	0.0747	0.00347	0	0	0.00292	0.0218	0.0769	0.00352	0	0	0.00298	0.0314	1	1	1	1	0.0347	1	1	1	1	0.0113	0.963	0.294	0.294	0.4	0.00146	0.00272	0.432	difficult	GRCh38_AllTandemRepeats_51to200bp_slop5;GRCh38_AllTandemRepeatsandHomopolymers_slop5;GRCh38_AllTandemRepeats_gt100bp_slop5;GRCh38_allTandemRepeats;GRCh38_allOtherDifficultregions;GRCh38_gnomAD_InbreedingCoeff_slop1bp_merge1000bp;GRCh38_segdups_gt10kb;GRCh38_chainSelf;GRCh38_segdups;GRCh38_chainSelf_gt10kb;GRCh38_alllowmapandsegdupregions;GRCh38_alldifficultregions	OR2T7;OR2T2	ENSG00000227152;ENSG00000196240	transcript;transcript	ENST00000641057.1;ENST00000641925.2	polymorphic_pseudogene;protein_coding	MODIFIER;MODIFIER	downstream_gene_variant;intron_variant	OR2T2	ENSG00000196240	transcript	ENST00000641925.2	protein_coding	MODIFIER	intron_variant	.	.	.	.	.	Enhancer	.	.
1	248453784	Sniffles2.INS.ABFBM0	N	<INS:50>	INS	INS	50	68.902	294.453	888	867	21	0.0236	novel	0.0512	0.0512	common	0.176	0.0174	0.00298	0	0	0.0525	0.181	0.0177	0.00301	0	0	0.0237	1	1	1	1	0.0257	1	1	1	1	0.0214	0.913	0.205	0.205	0.394	0.0021	0.0103	0.222	difficult	GRCh38_AllTandemRepeats_51to200bp_slop5;GRCh38_AllTandemRepeatsandHomopolymers_slop5;GRCh38_AllTandemRepeats_gt100bp_slop5;GRCh38_allTandemRepeats;GRCh38_allOtherDifficultregions;GRCh38_gnomAD_InbreedingCoeff_slop1bp_merge1000bp;GRCh38_segdups_gt10kb;GRCh38_chainSelf;GRCh38_segdups;GRCh38_chainSelf_gt10kb;GRCh38_alllowmapandsegdupregions;GRCh38_alldifficultregions	OR2T2	ENSG00000196240	transcript	ENST00000641925.2	protein_coding	MODIFIER	3_prime_UTR_variant	OR2T2	ENSG00000196240	transcript	ENST00000641925.2	protein_coding	MODIFIER	3_prime_UTR_variant	.	.	.	.	.	.	.	.
1	248454272	Sniffles2.DEL.AC05M0	N	<DEL:-78>	DEL	DEL	-78	88.416	272.279	888	868	20	0.0225	novel	0.0293	0.0293	low_frequency	0.0768	0.0174	0.00893	0	0.0205	0.0294	0.0776	0.0176	0.00904	0	0.0211	0.000937	1	1	1	1	0.000817	1	1	1	1	0.0118	0.94	0.109	0.109	0.365	0.00468	0.0202	0.277	difficult	GRCh38_AllTandemRepeatsandHomopolymers_slop5;GRCh38_AllTandemRepeats_gt100bp_slop5;GRCh38_allTandemRepeats;GRCh38_AllTandemRepeats_201to10000bp_slop5;GRCh38_lowmappabilityall;GRCh38_nonunique_l100_m2_e1;GRCh38_nonunique_l250_m0_e0;GRCh38_segdups_gt10kb;GRCh38_chainSelf;GRCh38_segdups;GRCh38_chainSelf_gt10kb;GRCh38_alllowmapandsegdupregions;GRCh38_alldifficultregions	OR2T2	ENSG00000196240	transcript	ENST00000641925.2	protein_coding	MODIFIER	3_prime_UTR_variant	OR2T2	ENSG00000196240	transcript	ENST00000641925.2	protein_coding	MODIFIER	3_prime_UTR_variant	.	.	.	.	.	.	.	.
1	248483751	Sniffles2.INS.ABFFM0	N	<INS:6050>	INS	INS	6050	0.707	0	888	864	24	0.027	novel	0.00169	0.00169	rare	0.00208	0.00694	0	0	0	0.00174	0.00212	0.00704	0	0	0	1	0.00348	1	1	1	1	0.00353	1	1	1	0	0.998	0	0	0.0237	8.4e-05	0.000377	0.173	difficult	GRCh38_lowmappabilityall;GRCh38_nonunique_l100_m2_e1;GRCh38_nonunique_l250_m0_e0;GRCh38_segdups_gt10kb;GRCh38_chainSelf;GRCh38_segdups;GRCh38_chainSelf_gt10kb;GRCh38_alllowmapandsegdupregions;GRCh38_alldifficultregions	OR2T5;ENSG00000229255;OR2T3-ENSG00000229255	ENSG00000203661;ENSG00000229255;ENSG00000196539-ENSG00000229255	transcript;transcript;intergenic_region	ENST00000641363.1;ENST00000450847.1;ENSG00000196539-ENSG00000229255	protein_coding;pseudogene;.	MODIFIER;MODIFIER;MODIFIER	upstream_gene_variant;downstream_gene_variant;intergenic_region	.	.	.	.	.	.	.	.	.	.	.	.	.	.	.
1	248505063	Sniffles2.INS.AC0AM0	N	<INS:329>	INS	INS	329	147.376	280.205	888	778	110	0.124	novel	0.00338	0.00338	rare	0	0	0	0.00915	0.00877	0.00386	0	0	0	0.00968	0.0103	1	1	1	0.00917	1	1	1	1	0.00971	1	0.00169	0.991	0	0	0.308	0.000138	0.00402	0.121	difficult	GRCh38_lowmappabilityall;GRCh38_nonunique_l100_m2_e1;GRCh38_nonunique_l250_m0_e0;GRCh38_allOtherDifficultregions;GRCh38_gnomAD_InbreedingCoeff_slop1bp_merge1000bp;GRCh38_segdups_gt10kb;GRCh38_chainSelf;GRCh38_segdups;GRCh38_chainSelf_gt10kb;GRCh38_alllowmapandsegdupregions;GRCh38_alldifficultregions	OR2G6;OR2AS2P-OR2G6	ENSG00000188558;ENSG00000271934-ENSG00000188558	transcript;intergenic_region	ENST00000641501.1;ENSG00000271934-ENSG00000188558	protein_coding;.	MODIFIER;MODIFIER	upstream_gene_variant;intergenic_region	.	.	.	.	.	.	.	.	.	.	.	.	.	.	.
1	248507678	Sniffles2.INS.AC09M0	N	<INS:320>	INS	INS	320	80.031	117.501	888	753	135	0.152	novel	0.0495	0.0495	low_frequency	0.158	0.0382	0	0.00305	0	0.0584	0.197	0.0436	0	0.00355	0	0.809	0.18	1	1	1	0.362	0.204	1	1	1	0.0186	0.903	0.146	0.146	0.331	0.00383	0.0181	0.196	difficult	GRCh38_lowmappabilityall;GRCh38_nonunique_l100_m2_e1;GRCh38_nonunique_l250_m0_e0;GRCh38_segdups_gt10kb;GRCh38_chainSelf;GRCh38_segdups;GRCh38_chainSelf_gt10kb;GRCh38_alllowmapandsegdupregions;GRCh38_alldifficultregions	OR2G6;OR2AS2P-OR2G6	ENSG00000188558;ENSG00000271934-ENSG00000188558	transcript;intergenic_region	ENST00000641501.1;ENSG00000271934-ENSG00000188558	protein_coding;.	MODIFIER;MODIFIER	upstream_gene_variant;intergenic_region	.	.	.	.	.	.	.	.	.	.	.	.	.	.	.
1	248525854	Sniffles2.INS.AC0BM0	N	<INS:113>	INS	INS	113	112.2	158.391	888	873	15	0.0169	known	0.0282	0.0282	low_frequency	0.0954	0.0104	0	0.00305	0	0.0281	0.0949	0.0106	0	0.00314	0	0.00224	1	1	1	1	0.00183	1	1	1	1	0.0197	0.953	0.372	0.372	0.451	0.00164	0.00529	0.265	difficult	GRCh38_AllHomopolymers_gt6bp_imperfectgt10bp_slop5;GRCh38_AllTandemRepeatsandHomopolymers_slop5;GRCh38_SimpleRepeat_homopolymer_7to11_slop5;GRCh38_alldifficultregions	OR2G6	ENSG00000188558	transcript	ENST00000641501.1	protein_coding	MODIFIER	3_prime_UTR_variant	OR2G6	ENSG00000188558	transcript	ENST00000641501.1	protein_coding	MODIFIER	3_prime_UTR_variant	.	.	.	.	.	.	.	.
1	248540368	Sniffles2.INS.AC1BM0	N	<INS:319>	INS	INS	319	88.198	150.646	888	768	120	0.135	novel	0.0349	0.0349	low_frequency	0.12	0.00694	0	0.00305	0.00292	0.0358	0.127	0.008	0	0	0	0.218	1	1	1	1	0.212	1	1	1	1	0.0113	0.929	0.131	0.131	0.319	0.0149	0.0324	0.299	difficult	GRCh38_lowmappabilityall;GRCh38_nonunique_l100_m2_e1;GRCh38_nonunique_l250_m0_e0;GRCh38_segdups_gt10kb;GRCh38_chainSelf;GRCh38_segdups;GRCh38_chainSelf_gt10kb;GRCh38_alllowmapandsegdupregions;GRCh38_alldifficultregions	OR2G6-ENSG00000224521	ENSG00000188558-ENSG00000224521	intergenic_region	ENSG00000188558-ENSG00000224521	.	MODIFIER	intergenic_region	.	.	.	.	.	.	.	.	.	.	.	.	.	.	.
1	248549155	Sniffles2.DEL.AC1EM0	N	<DEL:-44948>	DEL	DEL	-44948	0	0	888	751	137	0.154	novel	0.00169	0.00169	rare	0.00622	0	0	0	0	0.002	0.00781	0	0	0	0	1	1	1	1	1	1	1	1	1	1	0	0.997	0	0	0.192	0.000159	0.000829	0.153	confident	GRCh38_refseq_cds;GRCh38_gclt25orgt65_slop50;GRCh38_AllHomopolymers_gt6bp_imperfectgt10bp_slop5;GRCh38_AllTandemRepeats_51to200bp_slop5;GRCh38_AllTandemRepeatsandHomopolymers_slop5;GRCh38_SimpleRepeat_homopolymer_gt11_slop5;GRCh38_SimpleRepeat_homopolymer_gt20_slop5;GRCh38_SimpleRepeat_diTR_11to50_slop5;GRCh38_AllTandemRepeats_gt100bp_slop5;GRCh38_allTandemRepeats;GRCh38_SimpleRepeat_homopolymer_7to11_slop5;GRCh38_SimpleRepeat_homopolymer_4to6_slop5;GRCh38_AllTandemRepeats_lt51bp_slop5;GRCh38_SimpleRepeat_imperfecthomopolgt20_slop5;GRCh38_SimpleRepeat_quadTR_20to50_slop5;GRCh38_SimpleRepeat_imperfecthomopolgt10_slop5;GRCh38_lowmappabilityall;GRCh38_nonunique_l100_m2_e1;GRCh38_nonunique_l250_m0_e0;GRCh38_allOtherDifficultregions;GRCh38_population_CNV_FP_regions;GRCh38_segdups_gt10kb;GRCh38_chainSelf;GRCh38_segdups;GRCh38_chainSelf_gt10kb;GRCh38_alllowmapandsegdupregions;GRCh38_alldifficultregions;GRCh38_notinalldifficultregions	ENSG00000224521&OR2AS1P&OR2T10&OR2T29&OR2T34;OR2AS1P;OR2T29;OR2T29;OR2T34;OR2T34;OR2T10;OR2T10;ENSG00000224521;ENSG00000224521;ENSG00000224521&OR2T10;OR2AS1P;OR2T29;OR2T10;OR2T29;OR2T10;OR2AS1P;OR2T29;OR2T34;OR2T10;ENSG00000224521;OR2AS1P;OR2T29;OR2T34;OR2T10;Y_RNA;ENSG00000224521;ENSG00000224521-OR2T34;OR2T34-OR2T10	ENSG00000224521&ENSG00000227102&ENSG00000184022&ENSG00000182783&ENSG00000183310;ENSG00000227102;ENSG00000182783;ENSG00000182783;ENSG00000183310;ENSG00000183310;ENSG00000184022;ENSG00000184022;ENSG00000224521;ENSG00000224521;ENSG00000224521&ENSG00000184022;ENSG00000227102;ENSG00000182783;ENSG00000184022;ENSG00000182783;ENSG00000184022;ENSG00000227102;ENSG00000182783;ENSG00000183310;ENSG00000184022;ENSG00000224521;ENSG00000227102;ENSG00000182783;ENSG00000183310;ENSG00000184022;ENSG00000201602;ENSG00000224521;ENSG00000224521-ENSG00000183310;ENSG00000183310-ENSG00000184022	gene_variant;transcript;transcript;transcript;transcript;transcript;transcript;transcript;transcript;transcript;gene_variant;transcript;transcript;transcript;transcript;transcript;transcript;transcript;transcript;transcript;transcript;transcript;transcript;transcript;transcript;transcript;transcript;intergenic_region;intergenic_region	ENSG00000224521;ENST00000427827.2;ENST00000328570.6;ENST00000328570.6;ENST00000328782.3;ENST00000328782.3;ENST00000330500.4;ENST00000330500.4;ENST00000666951.1;ENST00000666951.1;ENSG00000224521;ENST00000427827.2;ENST00000328570.6;ENST00000330500.4;ENST00000328570.6;ENST00000330500.4;ENST00000427827.2;ENST00000328570.6;ENST00000328782.3;ENST00000330500.4;ENST00000666951.1;ENST00000427827.2;ENST00000328570.6;ENST00000328782.3;ENST00000330500.4;ENST00000364732.1;ENST00000666951.1;ENSG00000224521-ENSG00000183310;ENSG00000183310-ENSG00000184022	.;unprocessed_pseudogene;protein_coding;protein_coding;protein_coding;protein_coding;protein_coding;protein_coding;pseudogene;pseudogene;.;unprocessed_pseudogene;protein_coding;protein_coding;protein_coding;protein_coding;unprocessed_pseudogene;protein_coding;protein_coding;protein_coding;pseudogene;unprocessed_pseudogene;protein_coding;protein_coding;protein_coding;misc_RNA;pseudogene;.;.	HIGH;HIGH;HIGH;HIGH;HIGH;HIGH;HIGH;HIGH;HIGH;HIGH;HIGH;LOW;MODIFIER;MODIFIER;MODIFIER;MODIFIER;MODIFIER;MODIFIER;MODIFIER;MODIFIER;MODIFIER;MODIFIER;MODIFIER;MODIFIER;MODIFIER;MODIFIER;MODIFIER;MODIFIER;MODIFIER	feature_ablation;transcript_ablation;transcript_ablation&start_lost&splice_region_variant;transcript_ablation;transcript_ablation&start_lost&splice_region_variant;transcript_ablation;transcript_ablation&start_lost&splice_region_variant;transcript_ablation;transcript_ablation&stop_lost;transcript_ablation;bidirectional_gene_fusion;splice_region_variant&non_coding_transcript_exon_variant;5_prime_UTR_variant;5_prime_UTR_variant;3_prime_UTR_variant;3_prime_UTR_variant;upstream_gene_variant;upstream_gene_variant;upstream_gene_variant;upstream_gene_variant;upstream_gene_variant;downstream_gene_variant;downstream_gene_variant;downstream_gene_variant;downstream_gene_variant;downstream_gene_variant;downstream_gene_variant;intergenic_region;intergenic_region	OR2T29;OR2T29;OR2T34;OR2T34;OR2T10;OR2T10;OR2T29;OR2T10;OR2T29;OR2T10	ENSG00000182783;ENSG00000182783;ENSG00000183310;ENSG00000183310;ENSG00000184022;ENSG00000184022;ENSG00000182783;ENSG00000184022;ENSG00000182783;ENSG00000184022	transcript;transcript;transcript;transcript;transcript;transcript;transcript;transcript;transcript;transcript	ENST00000328570.6;ENST00000328570.6;ENST00000328782.3;ENST00000328782.3;ENST00000330500.4;ENST00000330500.4;ENST00000328570.6;ENST00000330500.4;ENST00000328570.6;ENST00000330500.4	protein_coding;protein_coding;protein_coding;protein_coding;protein_coding;protein_coding;protein_coding;protein_coding;protein_coding;protein_coding	HIGH;HIGH;HIGH;HIGH;HIGH;HIGH;MODIFIER;MODIFIER;MODIFIER;MODIFIER	transcript_ablation&start_lost&splice_region_variant;transcript_ablation;transcript_ablation&start_lost&splice_region_variant;transcript_ablation;transcript_ablation&start_lost&splice_region_variant;transcript_ablation;5_prime_UTR_variant;5_prime_UTR_variant;3_prime_UTR_variant;3_prime_UTR_variant	Bell_pepper_liking,Protein_quantitative_trait_loci__liver_	7e-09,2e-08	0.0469,0.08994	.,NR	3558506532778090	Enhancer;Open chromatin	.	.
1	248588414	Sniffles2.DEL.AC22M0	N	<DEL:-43841>	DEL	DEL	-43841	6.392	13.1	888	809	79	0.089	novel	0.00676	0.00676	low_frequency	0.0083	0.0139	0.00298	0.0061	0.00292	0.0068	0.00735	0.0148	0.00312	0.00654	0.00318	1	0.0209	1	1	1	1	0.0223	1	1	1	0.000563	0.986	0	0	0.173	9.63e-05	0.00205	0.102	confident	GRCh38_refseq_cds;GRCh38_gclt25orgt65_slop50;GRCh38_AllHomopolymers_gt6bp_imperfectgt10bp_slop5;GRCh38_AllTandemRepeats_51to200bp_slop5;GRCh38_AllTandemRepeatsandHomopolymers_slop5;GRCh38_SimpleRepeat_homopolymer_gt11_slop5;GRCh38_SimpleRepeat_diTR_11to50_slop5;GRCh38_AllTandemRepeats_gt100bp_slop5;GRCh38_allTandemRepeats;GRCh38_SimpleRepeat_homopolymer_7to11_slop5;GRCh38_SimpleRepeat_homopolymer_4to6_slop5;GRCh38_AllTandemRepeats_lt51bp_slop5;GRCh38_SimpleRepeat_imperfecthomopolgt10_slop5;GRCh38_allOtherDifficultregions;GRCh38_gnomAD_InbreedingCoeff_slop1bp_merge1000bp;GRCh38_segdups_gt10kb;GRCh38_chainSelf;GRCh38_segdups;GRCh38_chainSelf_gt10kb;GRCh38_alllowmapandsegdupregions;GRCh38_alldifficultregions;GRCh38_notinalldifficultregions	ENSG00000271701&OR2T10&OR2T11&Y_RNA;OR2T10;OR2T10;Y_RNA;ENSG00000271701;OR2T11;OR2T11;OR2T11;OR2T11;Y_RNA;ENSG00000271701;OR2T10;OR2T10;OR2T11;OR2T10;Y_RNA;ENSG00000271701;OR2T10;Y_RNA;ENSG00000271701;OR2T11;OR2T35;OR2T34-OR2T10;OR2T10-ENSG00000271701;ENSG00000271701-OR2T11	ENSG00000271701&ENSG00000184022&ENSG00000279301&ENSG00000201602;ENSG00000184022;ENSG00000184022;ENSG00000201602;ENSG00000271701;ENSG00000279301;ENSG00000279301;ENSG00000279301;ENSG00000279301;ENSG00000201602;ENSG00000271701;ENSG00000184022;ENSG00000184022;ENSG00000279301;ENSG00000184022;ENSG00000201602;ENSG00000271701;ENSG00000184022;ENSG00000201602;ENSG00000271701;ENSG00000279301;ENSG00000177151;ENSG00000183310-ENSG00000184022;ENSG00000184022-ENSG00000271701;ENSG00000271701-ENSG00000279301	gene_variant;transcript;transcript;transcript;transcript;transcript;transcript;transcript;transcript;transcript;transcript;transcript;transcript;transcript;transcript;transcript;transcript;transcript;transcript;transcript;transcript;transcript;intergenic_region;intergenic_region;intergenic_region	ENSG00000279301;ENST00000330500.4;ENST00000330500.4;ENST00000364732.1;ENST00000603158.1;ENST00000641193.1;ENST00000641193.1;ENST00000641193.1;ENST00000641193.1;ENST00000364732.1;ENST00000603158.1;ENST00000330500.4;ENST00000330500.4;ENST00000641193.1;ENST00000330500.4;ENST00000364732.1;ENST00000603158.1;ENST00000330500.4;ENST00000364732.1;ENST00000603158.1;ENST00000641193.1;ENST00000641268.1;ENSG00000183310-ENSG00000184022;ENSG00000184022-ENSG00000271701;ENSG00000271701-ENSG00000279301	.;protein_coding;protein_coding;misc_RNA;processed_pseudogene;protein_coding;protein_coding;protein_coding;protein_coding;misc_RNA;processed_pseudogene;protein_coding;protein_coding;protein_coding;protein_coding;misc_RNA;processed_pseudogene;protein_coding;misc_RNA;processed_pseudogene;protein_coding;protein_coding;.;.;.	HIGH;HIGH;HIGH;HIGH;HIGH;HIGH;HIGH;HIGH;HIGH;LOW;LOW;MODIFIER;MODIFIER;MODIFIER;MODIFIER;MODIFIER;MODIFIER;MODIFIER;MODIFIER;MODIFIER;MODIFIER;MODIFIER;MODIFIER;MODIFIER;MODIFIER	feature_ablation;transcript_ablation;transcript_ablation&start_lost&splice_region_variant;transcript_ablation;transcript_ablation;exon_loss_variant&3_prime_UTR_truncation&exon_loss_variant&splice_region_variant;exon_loss_variant&start_lost&splice_region_variant;splice_acceptor_variant&5_prime_UTR_truncation&exon_loss_variant&splice_region_variant&intron_variant;splice_acceptor_variant&splice_region_variant&5_prime_UTR_variant&intron_variant;splice_region_variant&non_coding_transcript_exon_variant;splice_region_variant&non_coding_transcript_exon_variant;5_prime_UTR_variant;3_prime_UTR_variant;3_prime_UTR_variant;upstream_gene_variant;upstream_gene_variant;upstream_gene_variant;downstream_gene_variant;downstream_gene_variant;downstream_gene_variant;downstream_gene_variant;downstream_gene_variant;intergenic_region;intergenic_region;intergenic_region	OR2T10;OR2T10;OR2T11;OR2T11;OR2T11;OR2T11;OR2T10;OR2T10;OR2T11	ENSG00000184022;ENSG00000184022;ENSG00000279301;ENSG00000279301;ENSG00000279301;ENSG00000279301;ENSG00000184022;ENSG00000184022;ENSG00000279301	transcript;transcript;transcript;transcript;transcript;transcript;transcript;transcript;transcript	ENST00000330500.4;ENST00000330500.4;ENST00000641193.1;ENST00000641193.1;ENST00000641193.1;ENST00000641193.1;ENST00000330500.4;ENST00000330500.4;ENST00000641193.1	protein_coding;protein_coding;protein_coding;protein_coding;protein_coding;protein_coding;protein_coding;protein_coding;protein_coding	HIGH;HIGH;HIGH;HIGH;HIGH;HIGH;MODIFIER;MODIFIER;MODIFIER	transcript_ablation;transcript_ablation&start_lost&splice_region_variant;exon_loss_variant&3_prime_UTR_truncation&exon_loss_variant&splice_region_variant;exon_loss_variant&start_lost&splice_region_variant;splice_acceptor_variant&5_prime_UTR_truncation&exon_loss_variant&splice_region_variant&intron_variant;splice_acceptor_variant&splice_region_variant&5_prime_UTR_variant&intron_variant;5_prime_UTR_variant;3_prime_UTR_variant;3_prime_UTR_variant	.	.	.	.	.	Enhancer;Open chromatin;CTCF Binding Site;TF binding;CTCF Binding Site;CTCF Binding Site;Enhancer;Enhancer;Open chromatin;Enhancer	.	.
1	248592369	Sniffles2.DEL.AC23M0	N	<DEL:-2814>	DEL	DEL	-2814	202.65	367.772	888	797	91	0.102	known	0.00113	0.00113	rare	0.00415	0	0	0	0	0.00126	0.005	0	0	0	0	1	1	1	1	1	1	1	1	1	1	0	0.998	0	0	0.213	0	0.000214	0.0453	confident	GRCh38_refseq_cds;GRCh38_gclt25orgt65_slop50;GRCh38_AllHomopolymers_gt6bp_imperfectgt10bp_slop5;GRCh38_AllTandemRepeatsandHomopolymers_slop5;GRCh38_SimpleRepeat_homopolymer_7to11_slop5;GRCh38_SimpleRepeat_homopolymer_4to6_slop5;GRCh38_chainSelf;GRCh38_alldifficultregions;GRCh38_notinalldifficultregions	OR2T10;OR2T10;Y_RNA;Y_RNA;OR2T10;OR2T10;OR2T10;Y_RNA;OR2T10;Y_RNA	ENSG00000184022;ENSG00000184022;ENSG00000201602;ENSG00000201602;ENSG00000184022;ENSG00000184022;ENSG00000184022;ENSG00000201602;ENSG00000184022;ENSG00000201602	transcript;transcript;transcript;transcript;transcript;transcript;transcript;transcript;transcript;transcript	ENST00000330500.4;ENST00000330500.4;ENST00000364732.1;ENST00000364732.1;ENST00000330500.4;ENST00000330500.4;ENST00000330500.4;ENST00000364732.1;ENST00000330500.4;ENST00000364732.1	protein_coding;protein_coding;misc_RNA;misc_RNA;protein_coding;protein_coding;protein_coding;misc_RNA;protein_coding;misc_RNA	HIGH;HIGH;HIGH;LOW;MODIFIER;MODIFIER;MODIFIER;MODIFIER;MODIFIER;MODIFIER	transcript_ablation;transcript_ablation&start_lost&splice_region_variant;transcript_ablation;splice_region_variant&non_coding_transcript_exon_variant;5_prime_UTR_variant;3_prime_UTR_variant;upstream_gene_variant;upstream_gene_variant;downstream_gene_variant;downstream_gene_variant	OR2T10;OR2T10;OR2T10;OR2T10	ENSG00000184022;ENSG00000184022;ENSG00000184022;ENSG00000184022	transcript;transcript;transcript;transcript	ENST00000330500.4;ENST00000330500.4;ENST00000330500.4;ENST00000330500.4	protein_coding;protein_coding;protein_coding;protein_coding	HIGH;HIGH;MODIFIER;MODIFIER	transcript_ablation;transcript_ablation&start_lost&splice_region_variant;5_prime_UTR_variant;3_prime_UTR_variant	.	.	.	.	.	.	.	.
1	248625831	Sniffles2.INV.AC4DM0	N	<INV:161>	INV	OTHER	161	129.407	380.126	888	800	88	0.0991	novel	0.00113	0.00113	rare	0	0.00347	0.00298	0	0	0.00125	0	0.00365	0.00311	0	0	1	1	1	1	1	1	1	1	1	1	0	0.998	0	0	0.126	9.32e-05	0.00117	0.233	confident	GRCh38_SimpleRepeat_homopolymer_4to6_slop5;GRCh38_chainSelf;GRCh38_notinalldifficultregions	OR2T11	ENSG00000279301	transcript	ENST00000641193.1	protein_coding	MODIFIER	3_prime_UTR_variant	OR2T11	ENSG00000279301	transcript	ENST00000641193.1	protein_coding	MODIFIER	3_prime_UTR_variant	.	.	.	.	.	.	.	.
1	248637534	Sniffles2.DEL.AC40M0	N	<DEL:-139>	DEL	DEL	-139	76.297	100.347	888	847	41	0.0462	novel	0.54	0.46	common	0.438	0.59	0.577	0.579	0.567	0.56	0.477	0.599	0.585	0.594	0.575	1.35e-07	5.9e-13	1.58e-19	1e-15	8.37e-22	2.51e-10	1.26e-14	1.26e-21	3.21e-19	3.66e-23	0.608	0.489	0.46	0.497	0.374	0.51	0.483	0.417	difficult	GRCh38_AllTandemRepeatsandHomopolymers_slop5;GRCh38_AllTandemRepeats_gt100bp_slop5;GRCh38_allTandemRepeats;GRCh38_AllTandemRepeats_201to10000bp_slop5;GRCh38_lowmappabilityall;GRCh38_nonunique_l100_m2_e1;GRCh38_nonunique_l250_m0_e0;GRCh38_allOtherDifficultregions;GRCh38_collapsed_duplication_FP_regions;GRCh38_segdups_gt10kb;GRCh38_chainSelf;GRCh38_segdups;GRCh38_chainSelf_gt10kb;GRCh38_alllowmapandsegdupregions;GRCh38_alldifficultregions	OR2T35;OR2T11	ENSG00000177151;ENSG00000279301	transcript;transcript	ENST00000641268.1;ENST00000641193.1	protein_coding;protein_coding	MODIFIER;MODIFIER	3_prime_UTR_variant;upstream_gene_variant	OR2T35	ENSG00000177151	transcript	ENST00000641268.1	protein_coding	MODIFIER	3_prime_UTR_variant	.	.	.	.	.	.	.	.
1	248645474	Sniffles2.INS.AC34M0	N	<INS:91>	INS	INS	91	147.774	417.692	888	820	68	0.0766	novel	0.00225	0.00225	rare	0.00415	0.00347	0	0	0.00292	0.00244	0.00444	0.0037	0	0	0.00329	1	1	1	1	1	1	1	1	1	1	0.000563	0.997	0.25	0.25	0.413	5.12e-05	0.000118	0.347	difficult	GRCh38_AllTandemRepeatsandHomopolymers_slop5;GRCh38_AllTandemRepeats_gt100bp_slop5;GRCh38_allTandemRepeats;GRCh38_AllTandemRepeats_201to10000bp_slop5;GRCh38_allOtherDifficultregions;GRCh38_collapsed_duplication_FP_regions;GRCh38_segdups_gt10kb;GRCh38_chainSelf;GRCh38_segdups;GRCh38_chainSelf_gt10kb;GRCh38_alllowmapandsegdupregions;GRCh38_alldifficultregions	OR2T35;OR2T27;OR2T35-OR2T27	ENSG00000177151;ENSG00000187701;ENSG00000177151-ENSG00000187701	transcript;transcript;intergenic_region	ENST00000641268.1;ENST00000460972.4;ENSG00000177151-ENSG00000187701	protein_coding;protein_coding;.	MODIFIER;MODIFIER;MODIFIER	upstream_gene_variant;downstream_gene_variant;intergenic_region	.	.	.	.	.	.	.	.	.	.	.	.	Enhancer	.	.
1	248647168	Sniffles2.INS.AC33M0	N	<INS:61>	INS	INS	61	41.522	125.564	888	850	38	0.0428	novel	0.0946	0.0946	common	0.0664	0.0625	0.211	0.0976	0.0439	0.0982	0.0693	0.0643	0.212	0.103	0.0472	0.0732	0.0902	0.249	0.0486	0.274	0.0812	0.0948	0.244	0.0584	0.293	0.0602	0.811	0.209	0.209	0.49	0.0444	0.0662	0.574	difficult	GRCh38_allOtherDifficultregions;GRCh38_collapsed_duplication_FP_regions;GRCh38_segdups_gt10kb;GRCh38_chainSelf;GRCh38_segdups;GRCh38_chainSelf_gt10kb;GRCh38_alllowmapandsegdupregions;GRCh38_alldifficultregions	OR2T35;OR2T27;OR2T35-OR2T27	ENSG00000177151;ENSG00000187701;ENSG00000177151-ENSG00000187701	transcript;transcript;intergenic_region	ENST00000641268.1;ENST00000460972.4;ENSG00000177151-ENSG00000187701	protein_coding;protein_coding;.	MODIFIER;MODIFIER;MODIFIER	upstream_gene_variant;downstream_gene_variant;intergenic_region	.	.	.	.	.	.	.	.	.	.	.	.	.	.	.
1	248664807	Sniffles2.INS.AC39M0	N	<INS:52>	INS	INS	52	91.607	381.478	888	866	22	0.0248	novel	0.00113	0.00113	rare	0.00208	0	0	0	0.00292	0.00116	0.00214	0	0	0	0.00299	1	1	1	1	1	1	1	1	1	1	0	0.998	0	0	0.214	4.81e-05	0.000134	0.347	difficult	GRCh38_AllTandemRepeatsandHomopolymers_slop5;GRCh38_AllTandemRepeats_gt100bp_slop5;GRCh38_allTandemRepeats;GRCh38_AllTandemRepeats_201to10000bp_slop5;GRCh38_segdups_gt10kb;GRCh38_chainSelf;GRCh38_segdups;GRCh38_chainSelf_gt10kb;GRCh38_alllowmapandsegdupregions;GRCh38_alldifficultregions	OR2T27-ENSG00000286015	ENSG00000187701-ENSG00000286015	intergenic_region	ENSG00000187701-ENSG00000286015	.	MODIFIER	intergenic_region	.	.	.	.	.	.	.	.	.	.	.	.	Enhancer	.	.
1	248668465	Sniffles2.INS.AC38M0	N	<INS:70>	INS	INS	70	123.537	336.546	888	861	27	0.0304	novel	0.00169	0.00169	rare	0.00622	0	0	0	0	0.00174	0.00647	0	0	0	0	1	1	1	1	1	1	1	1	1	1	0.00113	0.997	0.333	0.333	0.511	2.97e-05	7.94e-05	0.384	difficult	GRCh38_segdups_gt10kb;GRCh38_chainSelf;GRCh38_segdups;GRCh38_chainSelf_gt10kb;GRCh38_alllowmapandsegdupregions;GRCh38_alldifficultregions	OR2T27-ENSG00000286015	ENSG00000187701-ENSG00000286015	intergenic_region	ENSG00000187701-ENSG00000286015	.	MODIFIER	intergenic_region	.	.	.	.	.	.	.	.	.	.	.	.	.	.	.
1	248671562	Sniffles2.DEL.AC43M0	N	<DEL:-101>	DEL	DEL	-101	65.643	305.249	888	873	15	0.0169	novel	0.125	0.125	common	0.16	0.066	0.247	0.0854	0.0439	0.127	0.164	0.0679	0.247	0.087	0.0444	0.81	0.47	0.532	0.608	1	0.64	0.48	0.532	0.61	1	0.114	0.927	0.76	0.76	0.836	0.0895	0.0915	0.896	difficult	GRCh38_gclt25orgt65_slop50;GRCh38_AllTandemRepeatsandHomopolymers_slop5;GRCh38_AllTandemRepeats_gt100bp_slop5;GRCh38_allTandemRepeats;GRCh38_SimpleRepeat_homopolymer_4to6_slop5;GRCh38_AllTandemRepeats_201to10000bp_slop5;GRCh38_lowmappabilityall;GRCh38_nonunique_l100_m2_e1;GRCh38_chainSelf;GRCh38_alllowmapandsegdupregions;GRCh38_alldifficultregions	OR2T27-ENSG00000286015	ENSG00000187701-ENSG00000286015	intergenic_region	ENSG00000187701-ENSG00000286015	.	MODIFIER	intergenic_region	.	.	.	.	.	.	.	.	.	.	.	.	.	.	.
1	248671967	Sniffles2.INS.AC3AM0	N	<INS:70>	INS	INS	70	116.736	220.348	888	866	22	0.0248	novel	0.00282	0.00282	rare	0	0	0.0119	0	0.00292	0.00289	0	0	0.0119	0	0.00303	1	1	1	1	1	1	1	1	1	1	0	0.994	0	0	0.0581	2.25e-05	0.00226	0.251	difficult	GRCh38_gclt25orgt65_slop50;GRCh38_AllTandemRepeatsandHomopolymers_slop5;GRCh38_AllTandemRepeats_gt100bp_slop5;GRCh38_allTandemRepeats;GRCh38_AllTandemRepeats_201to10000bp_slop5;GRCh38_lowmappabilityall;GRCh38_nonunique_l100_m2_e1;GRCh38_chainSelf;GRCh38_alllowmapandsegdupregions;GRCh38_alldifficultregions	OR2T27-ENSG00000286015	ENSG00000187701-ENSG00000286015	intergenic_region	ENSG00000187701-ENSG00000286015	.	MODIFIER	intergenic_region	.	.	.	.	.	.	.	.	.	.	.	.	.	.	.
1	248675368	Sniffles2.DEL.AC44M0	N	<DEL:-117>	DEL	DEL	-117	83.1	328.555	888	876	12	0.0135	novel	0.244	0.244	common	0.317	0.156	0.339	0.201	0.164	0.247	0.321	0.158	0.339	0.205	0.165	0.0373	0.752	0.732	0.81	0.781	0.0266	0.754	0.732	1	0.779	0.241	0.891	0.802	0.802	0.834	0.197	0.191	0.915	difficult	GRCh38_AllTandemRepeatsandHomopolymers_slop5;GRCh38_AllTandemRepeats_gt100bp_slop5;GRCh38_allTandemRepeats;GRCh38_SimpleRepeat_homopolymer_4to6_slop5;GRCh38_AllTandemRepeats_201to10000bp_slop5;GRCh38_lowmappabilityall;GRCh38_nonunique_l100_m2_e1;GRCh38_chainSelf;GRCh38_alllowmapandsegdupregions;GRCh38_alldifficultregions	OR2T27-ENSG00000286015	ENSG00000187701-ENSG00000286015	intergenic_region	ENSG00000187701-ENSG00000286015	.	MODIFIER	intergenic_region	.	.	.	.	.	.	.	.	.	.	.	.	.	.	.
1	248675756	Sniffles2.INS.AC3BM0	N	<INS:106>	INS	INS	106	106.395	294.028	888	866	22	0.0248	novel	0.0265	0.0265	low_frequency	0.0456	0.0208	0	0.0244	0.0322	0.0271	0.047	0.0213	0	0.025	0.0333	1	1	1	1	0.153	1	1	1	1	0.158	0.0118	0.936	0.109	0.109	0.376	0.00389	0.0149	0.302	difficult	GRCh38_AllTandemRepeatsandHomopolymers_slop5;GRCh38_AllTandemRepeats_gt100bp_slop5;GRCh38_allTandemRepeats;GRCh38_SimpleRepeat_homopolymer_4to6_slop5;GRCh38_AllTandemRepeats_201to10000bp_slop5;GRCh38_lowmappabilityall;GRCh38_nonunique_l100_m2_e1;GRCh38_chainSelf;GRCh38_alllowmapandsegdupregions;GRCh38_alldifficultregions	OR2T27-ENSG00000286015	ENSG00000187701-ENSG00000286015	intergenic_region	ENSG00000187701-ENSG00000286015	.	MODIFIER	intergenic_region	.	.	.	.	.	.	.	.	.	.	.	.	.	.	.
1	248676248	Sniffles2.DEL.AC46M0	N	<DEL:-1352>	DEL	DEL	-1352	78.988	6.107	888	868	20	0.0225	known	0.14	0.14	common	0.195	0.108	0.116	0.122	0.132	0.142	0.198	0.108	0.118	0.125	0.133	0.685	0.208	0.244	0.265	0.176	0.685	0.211	0.248	0.273	0.172	0.139	0.943	0.852	0.852	0.838	0.13	0.135	0.923	confident	GRCh38_gclt25orgt65_slop50;GRCh38_AllHomopolymers_gt6bp_imperfectgt10bp_slop5;GRCh38_AllTandemRepeats_51to200bp_slop5;GRCh38_AllTandemRepeatsandHomopolymers_slop5;GRCh38_AllTandemRepeats_gt100bp_slop5;GRCh38_allTandemRepeats;GRCh38_SimpleRepeat_homopolymer_7to11_slop5;GRCh38_SimpleRepeat_homopolymer_4to6_slop5;GRCh38_AllTandemRepeats_lt51bp_slop5;GRCh38_SimpleRepeat_imperfecthomopolgt20_slop5;GRCh38_AllTandemRepeats_201to10000bp_slop5;GRCh38_SimpleRepeat_imperfecthomopolgt10_slop5;GRCh38_lowmappabilityall;GRCh38_nonunique_l100_m2_e1;GRCh38_chainSelf;GRCh38_alllowmapandsegdupregions;GRCh38_alldifficultregions;GRCh38_notinalldifficultregions	OR14I1;ENSG00000286015;OR2T27-ENSG00000286015	ENSG00000189181;ENSG00000286015;ENSG00000187701-ENSG00000286015	transcript;transcript;intergenic_region	ENST00000342623.5;ENST00000651827.1;ENSG00000187701-ENSG00000286015	protein_coding;protein_coding;.	MODIFIER;MODIFIER;MODIFIER	downstream_gene_variant;downstream_gene_variant;intergenic_region	.	.	.	.	.	.	.	.	.	.	.	.	Open chromatin	.	.
1	248676719	Sniffles2.DEL.AC47M0	N	<DEL:-96>	DEL	DEL	-96	51.302	315.658	888	883	5	0.00563	novel	0.562	0.438	common	0.346	0.667	0.554	0.668	0.687	0.563	0.349	0.664	0.554	0.669	0.688	0.477	0.00072	0.349	0.00147	0.000608	0.397	0.00067	0.349	0.00238	0.000625	0.605	0.66	0.626	0.603	0.582	0.707	0.653	0.582	difficult	GRCh38_gclt25orgt65_slop50;GRCh38_AllTandemRepeatsandHomopolymers_slop5;GRCh38_AllTandemRepeats_gt100bp_slop5;GRCh38_allTandemRepeats;GRCh38_SimpleRepeat_homopolymer_4to6_slop5;GRCh38_AllTandemRepeats_201to10000bp_slop5;GRCh38_lowmappabilityall;GRCh38_nonunique_l100_m2_e1;GRCh38_chainSelf;GRCh38_alllowmapandsegdupregions;GRCh38_alldifficultregions	OR14I1;ENSG00000286015;OR2T27-ENSG00000286015	ENSG00000189181;ENSG00000286015;ENSG00000187701-ENSG00000286015	transcript;transcript;intergenic_region	ENST00000342623.5;ENST00000651827.1;ENSG00000187701-ENSG00000286015	protein_coding;protein_coding;.	MODIFIER;MODIFIER;MODIFIER	downstream_gene_variant;downstream_gene_variant;intergenic_region	.	.	.	.	.	.	.	.	.	.	.	.	Open chromatin	.	.
1	248676912	Sniffles2.INS.AC3CM0	N	<INS:165>	INS	INS	165	105.391	195.97	888	862	26	0.0293	novel	0.0332	0.0332	low_frequency	0.0892	0.0243	0.00298	0.0213	0.00292	0.0342	0.0927	0.0246	0.00303	0.0219	0.00307	1	1	1	1	1	1	1	1	1	1	0.0259	0.967	0.632	0.632	0.7	0.00218	0.0099	0.272	difficult	GRCh38_gclt25orgt65_slop50;GRCh38_AllTandemRepeatsandHomopolymers_slop5;GRCh38_AllTandemRepeats_gt100bp_slop5;GRCh38_allTandemRepeats;GRCh38_AllTandemRepeats_201to10000bp_slop5;GRCh38_lowmappabilityall;GRCh38_nonunique_l100_m2_e1;GRCh38_chainSelf;GRCh38_alllowmapandsegdupregions;GRCh38_alldifficultregions	OR14I1;ENSG00000286015;OR2T27-ENSG00000286015	ENSG00000189181;ENSG00000286015;ENSG00000187701-ENSG00000286015	transcript;transcript;intergenic_region	ENST00000342623.5;ENST00000651827.1;ENSG00000187701-ENSG00000286015	protein_coding;protein_coding;.	MODIFIER;MODIFIER;MODIFIER	downstream_gene_variant;downstream_gene_variant;intergenic_region	.	.	.	.	.	.	.	.	.	.	.	.	.	.	.
1	248685542	Sniffles2.DEL.AC49M0	N	<DEL:-51>	DEL	DEL	-51	64.836	304.248	888	868	20	0.0225	novel	0.00225	0.00225	rare	0	0.0139	0	0	0	0.0023	0	0.014	0	0	0	1	1	1	1	1	1	1	1	1	1	0.00113	0.993	0	0	0.421	0.000542	0.0022	0.289	confident	GRCh38_SimpleRepeat_homopolymer_4to6_slop5;GRCh38_notinalldifficultregions	ENSG00000286015;ENSG00000286015;OR14I1	ENSG00000286015;ENSG00000286015;ENSG00000189181	transcript;transcript;transcript	ENST00000651827.1;ENST00000651827.1;ENST00000342623.5	protein_coding;protein_coding;protein_coding	HIGH;HIGH;MODIFIER	splice_acceptor_variant&missense_variant&conservative_inframe_deletion&splice_region_variant&intron_variant;splice_acceptor_variant&conservative_inframe_deletion&splice_region_variant&intron_variant;upstream_gene_variant	ENSG00000286015;ENSG00000286015	ENSG00000286015;ENSG00000286015	transcript;transcript	ENST00000651827.1;ENST00000651827.1	protein_coding;protein_coding	HIGH;HIGH	splice_acceptor_variant&missense_variant&conservative_inframe_deletion&splice_region_variant&intron_variant;splice_acceptor_variant&conservative_inframe_deletion&splice_region_variant&intron_variant	.	.	.	.	.	.	.	.
1	248686561	Sniffles2.DEL.AC48M0	N	<DEL:-97>	DEL	DEL	-97	118.086	317.973	888	875	13	0.0146	novel	0.11	0.11	common	0.0892	0.0972	0.131	0.113	0.126	0.111	0.0911	0.0972	0.132	0.115	0.126	0.231	0.622	0.167	0.126	0.31	0.231	0.622	0.168	0.133	0.298	0.113	0.958	0.906	0.906	0.926	0.122	0.122	0.986	confident	GRCh38_AllHomopolymers_gt6bp_imperfectgt10bp_slop5;GRCh38_AllTandemRepeatsandHomopolymers_slop5;GRCh38_SimpleRepeat_homopolymer_7to11_slop5;GRCh38_SimpleRepeat_homopolymer_4to6_slop5;GRCh38_alldifficultregions;GRCh38_notinalldifficultregions	OR14I1;ENSG00000286015	ENSG00000189181;ENSG00000286015	transcript;transcript	ENST00000342623.5;ENST00000651827.1	protein_coding;protein_coding	MODIFIER;MODIFIER	upstream_gene_variant;intron_variant	ENSG00000286015	ENSG00000286015	transcript	ENST00000651827.1	protein_coding	MODIFIER	intron_variant	.	.	.	.	.	CTCF Binding Site;Enhancer	.	.
1	248702970	Sniffles2.INS.AC58M0	N	<INS:311>	INS	INS	311	116.602	155.378	888	868	20	0.0225	novel	0.107	0.107	common	0.367	0.0451	0	0	0	0.109	0.373	0.0461	0	0	0	0.214	1	1	1	1	0.265	1	1	1	1	0.0997	0.957	0.804	0.804	0.906	0.00734	0.0077	0.916	difficult	GRCh38_AllTandemRepeatsandHomopolymers_slop5;GRCh38_AllTandemRepeats_gt100bp_slop5;GRCh38_allTandemRepeats;GRCh38_AllTandemRepeats_201to10000bp_slop5;GRCh38_alldifficultregions	LYPD9P;ENSG00000286015;LYPD9P	ENSG00000229703;ENSG00000286015;ENSG00000229703	transcript;transcript;gene_variant	ENST00000437830.4;ENST00000651827.1;ENSG00000229703	processed_transcript;protein_coding;.	MODIFIER;MODIFIER;MODIFIER	downstream_gene_variant;intron_variant;intragenic_variant	ENSG00000286015	ENSG00000286015	transcript	ENST00000651827.1	protein_coding	MODIFIER	intron_variant	.	.	.	.	.	Enhancer	.	.
1	248703887	Sniffles2.DEL.AC66M0	N	<DEL:-8902>	DEL	DEL	-8902	107.033	2.667	888	868	20	0.0225	known	0.102	0.102	common	0.348	0.0486	0	0	0	0.104	0.352	0.05	0	0	0	0.00278	0.282	1	1	1	0.00279	0.289	1	1	1	0.0963	0.954	0.78	0.78	0.866	0.00696	0.00742	0.896	confident	GRCh38_gclt25orgt65_slop50;GRCh38_AllHomopolymers_gt6bp_imperfectgt10bp_slop5;GRCh38_AllTandemRepeats_51to200bp_slop5;GRCh38_AllTandemRepeatsandHomopolymers_slop5;GRCh38_SimpleRepeat_homopolymer_gt11_slop5;GRCh38_SimpleRepeat_triTR_15to50_slop5;GRCh38_allTandemRepeats;GRCh38_SimpleRepeat_homopolymer_7to11_slop5;GRCh38_SimpleRepeat_homopolymer_4to6_slop5;GRCh38_AllTandemRepeats_lt51bp_slop5;GRCh38_SimpleRepeat_imperfecthomopolgt20_slop5;GRCh38_SimpleRepeat_imperfecthomopolgt10_slop5;GRCh38_lowmappabilityall;GRCh38_nonunique_l100_m2_e1;GRCh38_chainSelf;GRCh38_alllowmapandsegdupregions;GRCh38_alldifficultregions;GRCh38_notinalldifficultregions	ENSG00000276520;ENSG00000276520;ENSG00000276520;LYPD9P;ENSG00000276520;ENSG00000286015;LYPD9P	ENSG00000276520;ENSG00000276520;ENSG00000276520;ENSG00000229703;ENSG00000276520;ENSG00000286015;ENSG00000229703	transcript;transcript;transcript;transcript;transcript;transcript;gene_variant	ENST00000612533.1;ENST00000612533.1;ENST00000612533.1;ENST00000437830.4;ENST00000612533.1;ENST00000651827.1;ENSG00000229703	processed_pseudogene;processed_pseudogene;processed_pseudogene;processed_transcript;processed_pseudogene;protein_coding;.	HIGH;LOW;MODIFIER;MODIFIER;MODIFIER;MODIFIER;MODIFIER	transcript_ablation;splice_region_variant&non_coding_transcript_exon_variant;upstream_gene_variant;downstream_gene_variant;downstream_gene_variant;intron_variant;intragenic_variant	ENSG00000286015	ENSG00000286015	transcript	ENST00000651827.1	protein_coding	MODIFIER	intron_variant	.	.	.	.	.	CTCF Binding Site;Enhancer;Promoter	.	.
1	248711399	Sniffles2.INS.AC59M0	N	<INS:59>	INS	INS	59	148.502	479.728	888	863	25	0.0282	novel	0.00113	0.00113	rare	0	0	0	0	0.00585	0.00116	0	0	0	0	0.00606	1	1	1	1	1	1	1	1	1	1	0	0.998	0	0	0.104	5.43e-05	7.57e-05	0.446	confident	GRCh38_SimpleRepeat_homopolymer_4to6_slop5;GRCh38_notinalldifficultregions	ENSG00000276520;ENSG00000286015;LYPD9P	ENSG00000276520;ENSG00000286015;ENSG00000229703	transcript;transcript;gene_variant	ENST00000612533.1;ENST00000651827.1;ENSG00000229703	processed_pseudogene;protein_coding;.	MODIFIER;MODIFIER;MODIFIER	downstream_gene_variant;intron_variant;intragenic_variant	ENSG00000286015	ENSG00000286015	transcript	ENST00000651827.1	protein_coding	MODIFIER	intron_variant	.	.	.	.	.	.	.	.
1	248740729	Sniffles2.INS.AC5AM0	N	<INS:98>	INS	INS	98	97.067	134.022	888	871	17	0.0191	novel	0.119	0.119	common	0.39	0.0556	0.0149	0.0061	0	0.121	0.395	0.0563	0.0152	0.00614	0	0.502	0.356	1	1	1	0.497	0.361	1	1	1	0.11	0.944	0.761	0.761	0.889	0.00775	0.00825	0.883	difficult	GRCh38_AllTandemRepeatsandHomopolymers_slop5;GRCh38_AllTandemRepeats_gt100bp_slop5;GRCh38_allTandemRepeats;GRCh38_AllTandemRepeats_201to10000bp_slop5;GRCh38_lowmappabilityall;GRCh38_nonunique_l100_m2_e1;GRCh38_allOtherDifficultregions;GRCh38_gaps_slop15kb;GRCh38_chainSelf;GRCh38_alllowmapandsegdupregions;GRCh38_alldifficultregions	LYPD8;ENSG00000286015	ENSG00000259823;ENSG00000286015	transcript;transcript	ENST00000590317.4;ENST00000651827.1	protein_coding;protein_coding	MODIFIER;MODIFIER	intron_variant;intron_variant	LYPD8;ENSG00000286015	ENSG00000259823;ENSG00000286015	transcript;transcript	ENST00000590317.4;ENST00000651827.1	protein_coding;protein_coding	MODIFIER;MODIFIER	intron_variant;intron_variant	.	.	.	.	.	.	.	.
1	248742602	Sniffles2.DEL.AC68M0	N	<DEL:-66>	DEL	DEL	-66	55.928	252.568	888	869	19	0.0214	novel	0.0681	0.0681	common	0.193	0.0312	0.0119	0.0122	0.0322	0.0696	0.197	0.0321	0.0121	0.0123	0.0333	0.536	0.121	1	1	1	0.536	0.124	1	1	1	0.0535	0.889	0.416	0.416	0.631	0.00575	0.0166	0.399	difficult	GRCh38_AllTandemRepeatsandHomopolymers_slop5;GRCh38_AllTandemRepeats_gt100bp_slop5;GRCh38_allTandemRepeats;GRCh38_SimpleRepeat_homopolymer_4to6_slop5;GRCh38_AllTandemRepeats_201to10000bp_slop5;GRCh38_lowmappabilityall;GRCh38_nonunique_l100_m2_e1;GRCh38_allOtherDifficultregions;GRCh38_gaps_slop15kb;GRCh38_chainSelf;GRCh38_alllowmapandsegdupregions;GRCh38_alldifficultregions	LYPD8;ENSG00000286015	ENSG00000259823;ENSG00000286015	transcript;transcript	ENST00000590317.4;ENST00000651827.1	protein_coding;protein_coding	MODIFIER;MODIFIER	intron_variant;intron_variant	LYPD8;ENSG00000286015	ENSG00000259823;ENSG00000286015	transcript;transcript	ENST00000590317.4;ENST00000651827.1	protein_coding;protein_coding	MODIFIER;MODIFIER	intron_variant;intron_variant	.	.	.	.	.	.	.	.
1	248744493	Sniffles2.DEL.AC6AM0	N	<DEL:-52>	DEL	DEL	-52	57.166	402.392	888	870	18	0.0203	novel	0.0648	0.0648	common	0.197	0.0139	0.0238	0.0122	0.0117	0.0661	0.201	0.0142	0.0241	0.0123	0.0122	1	1	1	1	0.0176	1	1	1	1	0.0183	0.0529	0.91	0.505	0.505	0.65	0.00415	0.007	0.526	difficult	GRCh38_AllTandemRepeats_51to200bp_slop5;GRCh38_AllTandemRepeatsandHomopolymers_slop5;GRCh38_AllTandemRepeats_gt100bp_slop5;GRCh38_allTandemRepeats;GRCh38_lowmappabilityall;GRCh38_nonunique_l100_m2_e1;GRCh38_allOtherDifficultregions;GRCh38_gaps_slop15kb;GRCh38_chainSelf;GRCh38_alllowmapandsegdupregions;GRCh38_alldifficultregions	LYPD8;ENSG00000286015	ENSG00000259823;ENSG00000286015	transcript;transcript	ENST00000590317.4;ENST00000651827.1	protein_coding;protein_coding	MODIFIER;MODIFIER	intron_variant;intron_variant	LYPD8;ENSG00000286015	ENSG00000259823;ENSG00000286015	transcript;transcript	ENST00000590317.4;ENST00000651827.1	protein_coding;protein_coding	MODIFIER;MODIFIER	intron_variant;intron_variant	.	.	.	.	.	.	.	.
1	248744555	Sniffles2.INS.AC5CM0	N	<INS:57>	INS	INS	57	62.275	96.568	888	871	17	0.0191	novel	0.118	0.118	common	0.382	0.059	0.00595	0.0061	0.0117	0.119	0.386	0.0594	0.00614	0.00621	0.012	0.0144	1	1	1	1	0.0135	1	1	1	1	0.106	0.902	0.623	0.623	0.789	0.00973	0.0165	0.575	difficult	GRCh38_AllTandemRepeats_51to200bp_slop5;GRCh38_AllTandemRepeatsandHomopolymers_slop5;GRCh38_AllTandemRepeats_gt100bp_slop5;GRCh38_allTandemRepeats;GRCh38_allOtherDifficultregions;GRCh38_gaps_slop15kb;GRCh38_chainSelf;GRCh38_alldifficultregions	LYPD8;ENSG00000286015	ENSG00000259823;ENSG00000286015	transcript;transcript	ENST00000590317.4;ENST00000651827.1	protein_coding;protein_coding	MODIFIER;MODIFIER	intron_variant;intron_variant	LYPD8;ENSG00000286015	ENSG00000259823;ENSG00000286015	transcript;transcript	ENST00000590317.4;ENST00000651827.1	protein_coding;protein_coding	MODIFIER;MODIFIER	intron_variant;intron_variant	.	.	.	.	.	.	.	.
1	248746689	Sniffles2.INS.AC5DM0	N	<INS:54>	INS	INS	54	80.836	339.685	888	868	20	0.0225	novel	0.00225	0.00225	rare	0.00415	0	0.00298	0.00305	0	0.0023	0.00429	0	0.00299	0.00314	0	1	1	1	1	1	1	1	1	1	1	0.00169	0.992	0	0	0.558	0.000263	0.000465	0.29	difficult	GRCh38_gclt25orgt65_slop50;GRCh38_AllTandemRepeatsandHomopolymers_slop5;GRCh38_AllTandemRepeats_gt100bp_slop5;GRCh38_allTandemRepeats;GRCh38_AllTandemRepeats_201to10000bp_slop5;GRCh38_lowmappabilityall;GRCh38_nonunique_l100_m2_e1;GRCh38_allOtherDifficultregions;GRCh38_gaps_slop15kb;GRCh38_chainSelf;GRCh38_alllowmapandsegdupregions;GRCh38_alldifficultregions	LYPD8;ENSG00000286015	ENSG00000259823;ENSG00000286015	transcript;transcript	ENST00000590317.4;ENST00000651827.1	protein_coding;protein_coding	MODIFIER;MODIFIER	intron_variant;intron_variant	LYPD8;ENSG00000286015	ENSG00000259823;ENSG00000286015	transcript;transcript	ENST00000590317.4;ENST00000651827.1	protein_coding;protein_coding	MODIFIER;MODIFIER	intron_variant;intron_variant	.	.	.	.	.	.	.	.
1	248746739	Sniffles2.DEL.AC6CM0	N	<DEL:-575>	DEL	DEL	-575	190.696	332.885	888	868	20	0.0225	novel	0.031	0.031	low_frequency	0.0622	0.0174	0.0149	0.0183	0.0263	0.0317	0.0638	0.0176	0.0151	0.0189	0.0271	0.608	1	1	1	1	0.607	1	1	1	1	0.0191	0.945	0.364	0.364	0.562	0.0138	0.0177	0.651	difficult	GRCh38_gclt25orgt65_slop50;GRCh38_AllTandemRepeatsandHomopolymers_slop5;GRCh38_AllTandemRepeats_gt100bp_slop5;GRCh38_allTandemRepeats;GRCh38_SimpleRepeat_homopolymer_4to6_slop5;GRCh38_AllTandemRepeats_201to10000bp_slop5;GRCh38_lowmappabilityall;GRCh38_nonunique_l100_m2_e1;GRCh38_allOtherDifficultregions;GRCh38_gaps_slop15kb;GRCh38_chainSelf;GRCh38_alllowmapandsegdupregions;GRCh38_alldifficultregions	LYPD8;ENSG00000286015	ENSG00000259823;ENSG00000286015	transcript;transcript	ENST00000590317.4;ENST00000651827.1	protein_coding;protein_coding	MODIFIER;MODIFIER	intron_variant;intron_variant	LYPD8;ENSG00000286015	ENSG00000259823;ENSG00000286015	transcript;transcript	ENST00000590317.4;ENST00000651827.1	protein_coding;protein_coding	MODIFIER;MODIFIER	intron_variant;intron_variant	.	.	.	.	.	.	.	.
1	248747127	Sniffles2.DEL.AC6BM0	N	<DEL:-89>	DEL	DEL	-89	94.794	376.498	888	883	5	0.00563	novel	0.297	0.297	common	0.288	0.212	0.467	0.28	0.228	0.298	0.29	0.215	0.467	0.28	0.228	0.271	0.619	0.645	0.0805	0.517	0.27	0.618	0.645	0.0805	0.517	0.258	0.69	0.561	0.561	0.6	0.268	0.293	0.745	difficult	GRCh38_gclt25orgt65_slop50;GRCh38_AllTandemRepeatsandHomopolymers_slop5;GRCh38_AllTandemRepeats_gt100bp_slop5;GRCh38_allTandemRepeats;GRCh38_SimpleRepeat_homopolymer_4to6_slop5;GRCh38_AllTandemRepeats_201to10000bp_slop5;GRCh38_lowmappabilityall;GRCh38_nonunique_l100_m2_e1;GRCh38_allOtherDifficultregions;GRCh38_gaps_slop15kb;GRCh38_chainSelf;GRCh38_alllowmapandsegdupregions;GRCh38_alldifficultregions	LYPD8;ENSG00000286015	ENSG00000259823;ENSG00000286015	transcript;transcript	ENST00000590317.4;ENST00000651827.1	protein_coding;protein_coding	MODIFIER;MODIFIER	intron_variant;intron_variant	LYPD8;ENSG00000286015	ENSG00000259823;ENSG00000286015	transcript;transcript	ENST00000590317.4;ENST00000651827.1	protein_coding;protein_coding	MODIFIER;MODIFIER	intron_variant;intron_variant	.	.	.	.	.	.	.	.
1	248747149	Sniffles2.DEL.AC6DM0	N	<DEL:-976>	DEL	DEL	-976	255.149	264.419	888	868	20	0.0225	novel	0.00845	0.00845	low_frequency	0.0228	0	0.00298	0	0.00877	0.00864	0.0235	0	0.00301	0	0.00893	1	1	1	1	0.0088	1	1	1	1	0.00895	0.00394	0.985	0.286	0.286	0.494	0.000411	0.00172	0.276	difficult	GRCh38_gclt25orgt65_slop50;GRCh38_AllTandemRepeatsandHomopolymers_slop5;GRCh38_AllTandemRepeats_gt100bp_slop5;GRCh38_allTandemRepeats;GRCh38_SimpleRepeat_homopolymer_4to6_slop5;GRCh38_AllTandemRepeats_201to10000bp_slop5;GRCh38_lowmappabilityall;GRCh38_nonunique_l100_m2_e1;GRCh38_allOtherDifficultregions;GRCh38_gaps_slop15kb;GRCh38_chainSelf;GRCh38_alllowmapandsegdupregions;GRCh38_alldifficultregions	LYPD8;ENSG00000286015	ENSG00000259823;ENSG00000286015	transcript;transcript	ENST00000590317.4;ENST00000651827.1	protein_coding;protein_coding	MODIFIER;MODIFIER	intron_variant;intron_variant	LYPD8;ENSG00000286015	ENSG00000259823;ENSG00000286015	transcript;transcript	ENST00000590317.4;ENST00000651827.1	protein_coding;protein_coding	MODIFIER;MODIFIER	intron_variant;intron_variant	.	.	.	.	.	.	.	.
1	248747969	Sniffles2.DEL.AC6EM0	N	<DEL:-64>	DEL	DEL	-64	87.322	152.674	888	879	9	0.0101	novel	0.04	0.04	low_frequency	0.0809	0.0208	0.0268	0.0366	0.0146	0.0404	0.0816	0.0213	0.0268	0.0368	0.0149	0.19	1	1	1	1	0.194	1	1	1	1	0.0276	0.893	0.132	0.132	0.51	0.01	0.0167	0.497	difficult	GRCh38_gclt25orgt65_slop50;GRCh38_AllTandemRepeatsandHomopolymers_slop5;GRCh38_AllTandemRepeats_gt100bp_slop5;GRCh38_allTandemRepeats;GRCh38_SimpleRepeat_homopolymer_4to6_slop5;GRCh38_AllTandemRepeats_201to10000bp_slop5;GRCh38_lowmappabilityall;GRCh38_nonunique_l100_m2_e1;GRCh38_allOtherDifficultregions;GRCh38_gaps_slop15kb;GRCh38_chainSelf;GRCh38_alllowmapandsegdupregions;GRCh38_alldifficultregions	LYPD8;ENSG00000286015	ENSG00000259823;ENSG00000286015	transcript;transcript	ENST00000590317.4;ENST00000651827.1	protein_coding;protein_coding	MODIFIER;MODIFIER	intron_variant;intron_variant	LYPD8;ENSG00000286015	ENSG00000259823;ENSG00000286015	transcript;transcript	ENST00000590317.4;ENST00000651827.1	protein_coding;protein_coding	MODIFIER;MODIFIER	intron_variant;intron_variant	.	.	.	.	.	.	.	.
1	248753037	Sniffles2.INS.AC5FM0	N	<INS:70>	INS	INS	70	109.035	249.272	888	875	13	0.0146	known	0.122	0.122	common	0.168	0.0521	0.196	0.122	0.0439	0.124	0.17	0.0536	0.198	0.124	0.0446	0.00496	1	0.0289	0.134	0.274	0.00486	1	0.0285	0.135	0.279	0.106	0.834	0.526	0.526	0.63	0.112	0.112	0.8	difficult	GRCh38_AllTandemRepeatsandHomopolymers_slop5;GRCh38_SimpleRepeat_diTR_11to50_slop5;GRCh38_AllTandemRepeats_gt100bp_slop5;GRCh38_allTandemRepeats;GRCh38_AllTandemRepeats_201to10000bp_slop5;GRCh38_allOtherDifficultregions;GRCh38_gaps_slop15kb;GRCh38_alldifficultregions	ENSG00000286015;LYPD8	ENSG00000286015;ENSG00000259823	transcript;transcript	ENST00000651827.1;ENST00000590317.4	protein_coding;protein_coding	MODIFIER;MODIFIER	upstream_gene_variant;intron_variant	LYPD8	ENSG00000259823	transcript	ENST00000590317.4	protein_coding	MODIFIER	intron_variant	.	.	.	.	.	.	.	.
1	248753059	Sniffles2.DEL.AC70M0	N	<DEL:-62>	DEL	DEL	-62	83.649	325.328	888	875	13	0.0146	novel	0.031	0.031	low_frequency	0.0996	0.00347	0.00893	0	0.00877	0.0314	0.101	0.00357	0.00898	0	0.00893	0.142	1	1	1	1	0.143	1	1	1	1	0.018	0.952	0.382	0.382	0.587	0.00282	0.00521	0.461	difficult	GRCh38_AllTandemRepeatsandHomopolymers_slop5;GRCh38_SimpleRepeat_diTR_11to50_slop5;GRCh38_AllTandemRepeats_gt100bp_slop5;GRCh38_allTandemRepeats;GRCh38_SimpleRepeat_homopolymer_4to6_slop5;GRCh38_AllTandemRepeats_201to10000bp_slop5;GRCh38_allOtherDifficultregions;GRCh38_gaps_slop15kb;GRCh38_alldifficultregions	ENSG00000286015;LYPD8	ENSG00000286015;ENSG00000259823	transcript;transcript	ENST00000651827.1;ENST00000590317.4	protein_coding;protein_coding	MODIFIER;MODIFIER	upstream_gene_variant;intron_variant	LYPD8	ENSG00000259823	transcript	ENST00000590317.4	protein_coding	MODIFIER	intron_variant	.	.	.	.	.	.	.	.
1	248753826	Sniffles2.INS.AC61M0	N	<INS:51>	INS	INS	51	83.664	291.234	888	877	11	0.0124	novel	0.089	0.089	common	0.116	0.0312	0.164	0.0701	0.0439	0.0901	0.117	0.0319	0.165	0.071	0.0449	0.0525	1	0.00865	1	0.274	0.0526	1	0.00865	1	0.28	0.0766	0.868	0.516	0.516	0.637	0.0694	0.07	0.884	difficult	GRCh38_AllTandemRepeatsandHomopolymers_slop5;GRCh38_AllTandemRepeats_gt100bp_slop5;GRCh38_allTandemRepeats;GRCh38_AllTandemRepeats_201to10000bp_slop5;GRCh38_allOtherDifficultregions;GRCh38_gaps_slop15kb;GRCh38_alldifficultregions	LYPD8	ENSG00000259823	transcript	ENST00000590317.4	protein_coding	MODIFIER	intron_variant	LYPD8	ENSG00000259823	transcript	ENST00000590317.4	protein_coding	MODIFIER	intron_variant	.	.	.	.	.	.	.	.
1	248762415	Sniffles2.DEL.AC71M0	N	<DEL:-54>	DEL	DEL	-54	77.851	398.389	888	872	16	0.018	novel	0.0208	0.0208	low_frequency	0.0498	0.00347	0	0.0152	0.0205	0.0212	0.0508	0.0035	0	0.0153	0.0213	0.106	1	1	1	1	0.11	1	1	1	1	0.0135	0.971	0.457	0.457	0.565	0.00408	0.00441	0.855	difficult	GRCh38_SimpleRepeat_homopolymer_4to6_slop5;GRCh38_lowmappabilityall;GRCh38_nonunique_l100_m2_e1;GRCh38_allOtherDifficultregions;GRCh38_gaps_slop15kb;GRCh38_alllowmapandsegdupregions;GRCh38_alldifficultregions	LYPD8-DPY19L4P1	ENSG00000259823-ENSG00000229663	intergenic_region	ENSG00000259823-ENSG00000229663	.	MODIFIER	intergenic_region	.	.	.	.	.	.	.	.	.	.	.	.	.	.	.
1	248770541	Sniffles2.INS.AC63M0	N	<INS:58>	INS	INS	58	152.182	360.09	888	866	22	0.0248	novel	0.0197	0.0197	low_frequency	0.0539	0.0104	0.00595	0.00305	0.00877	0.0202	0.0546	0.0108	0.00617	0.00311	0.00904	0.0231	1	1	1	1	0.0239	1	1	1	1	0.00957	0.972	0.344	0.344	0.57	0.00153	0.00409	0.507	difficult	GRCh38_gclt25orgt65_slop50;GRCh38_AllTandemRepeats_51to200bp_slop5;GRCh38_AllTandemRepeatsandHomopolymers_slop5;GRCh38_SimpleRepeat_diTR_11to50_slop5;GRCh38_allTandemRepeats;GRCh38_chainSelf;GRCh38_alldifficultregions	DPY19L4P1;LYPD8-DPY19L4P1	ENSG00000229663;ENSG00000259823-ENSG00000229663	transcript;intergenic_region	ENST00000427780.1;ENSG00000259823-ENSG00000229663	processed_pseudogene;.	MODIFIER;MODIFIER	downstream_gene_variant;intergenic_region	.	.	.	.	.	.	.	.	.	.	.	.	.	.	.
1	248775723	Sniffles2.INS.AC62M0	N	<INS:60>	INS	INS	60	22.815	85.721	888	887	1	0.00113	novel	0.843	0.157	common	0.736	0.944	0.738	0.908	0.947	0.844	0.736	0.944	0.742	0.908	0.947	0.622	1	0.69	0.626	0.376	0.622	1	0.543	0.626	0.376	0.847	0.946	0.948	0.869	0.871	0.903	0.902	0.969	difficult	GRCh38_AllTandemRepeats_51to200bp_slop5;GRCh38_AllTandemRepeatsandHomopolymers_slop5;GRCh38_AllTandemRepeats_gt100bp_slop5;GRCh38_allTandemRepeats;GRCh38_chainSelf;GRCh38_alldifficultregions	DPY19L4P1;DPY19L4P1-SH3BP5L	ENSG00000229663;ENSG00000229663-ENSG00000175137	transcript;intergenic_region	ENST00000427780.1;ENSG00000229663-ENSG00000175137	processed_pseudogene;.	MODIFIER;MODIFIER	upstream_gene_variant;intergenic_region	.	.	.	.	.	.	.	.	.	.	.	.	.	.	.
1	248791981	Sniffles2.DEL.AC74M0	N	<DEL:-78>	DEL	DEL	-78	61.679	305.32	888	870	18	0.0203	novel	0.0473	0.0473	low_frequency	0.0705	0.0139	0.0952	0.0213	0.0205	0.0483	0.0717	0.0143	0.0958	0.0219	0.0211	0.0207	0.0209	0.646	1	1	0.0219	0.0215	0.647	1	1	0.0383	0.962	0.675	0.675	0.75	0.00501	0.00936	0.501	difficult	GRCh38_AllTandemRepeatsandHomopolymers_slop5;GRCh38_AllTandemRepeats_gt100bp_slop5;GRCh38_allTandemRepeats;GRCh38_SimpleRepeat_homopolymer_4to6_slop5;GRCh38_AllTandemRepeats_201to10000bp_slop5;GRCh38_lowmappabilityall;GRCh38_nonunique_l100_m2_e1;GRCh38_alllowmapandsegdupregions;GRCh38_alldifficultregions	DPY19L4P1-SH3BP5L	ENSG00000229663-ENSG00000175137	intergenic_region	ENSG00000229663-ENSG00000175137	.	MODIFIER	intergenic_region	.	.	.	.	.	.	.	.	.	.	.	.	Enhancer	.	.
1	248792004	Sniffles2.INS.AC64M0	N	<INS:83>	INS	INS	83	61.771	117.693	888	873	15	0.0169	novel	0.213	0.213	common	0.297	0.167	0.199	0.0518	0.301	0.216	0.299	0.17	0.202	0.0528	0.31	0.22	0.548	0.142	1	0.588	0.217	0.554	0.144	1	0.718	0.207	0.919	0.854	0.854	0.864	0.0536	0.0597	0.861	difficult	GRCh38_AllTandemRepeatsandHomopolymers_slop5;GRCh38_AllTandemRepeats_gt100bp_slop5;GRCh38_allTandemRepeats;GRCh38_AllTandemRepeats_201to10000bp_slop5;GRCh38_lowmappabilityall;GRCh38_nonunique_l100_m2_e1;GRCh38_alllowmapandsegdupregions;GRCh38_alldifficultregions	DPY19L4P1-SH3BP5L	ENSG00000229663-ENSG00000175137	intergenic_region	ENSG00000229663-ENSG00000175137	.	MODIFIER	intergenic_region	.	.	.	.	.	.	.	.	.	.	.	.	Enhancer	.	.
1	248795809	Sniffles2.DEL.AC75M0	N	<DEL:-325>	DEL	DEL	-325	241.362	331.174	888	871	17	0.0191	novel	0.0186	0.0186	low_frequency	0.0519	0.0104	0	0.00915	0.00585	0.0195	0.0544	0.0107	0	0.00932	0.0061	1	1	1	1	1	1	1	1	1	1	0.0124	0.972	0.455	0.455	0.686	0.00373	0.00373	0.832	confident	GRCh38_SimpleRepeat_homopolymer_4to6_slop5;GRCh38_notinalldifficultregions	DPY19L4P1-SH3BP5L	ENSG00000229663-ENSG00000175137	intergenic_region	ENSG00000229663-ENSG00000175137	.	MODIFIER	intergenic_region	.	.	.	.	.	.	.	.	.	.	.	.	Enhancer	.	.
1	248803215	Sniffles2.DEL.AC8AM0	N	<DEL:-51>	DEL	DEL	-51	57.793	355.346	888	871	17	0.0191	novel	0.0146	0.0146	low_frequency	0.0166	0.00347	0.0327	0.00915	0.00877	0.0149	0.0171	0.00355	0.0331	0.0092	0.00898	1	1	0.156	1	1	1	1	0.157	1	1	0.00845	0.971	0.28	0.28	0.526	0.000897	0.00356	0.348	difficult	GRCh38_AllTandemRepeatsandHomopolymers_slop5;GRCh38_AllTandemRepeats_gt100bp_slop5;GRCh38_allTandemRepeats;GRCh38_AllTandemRepeats_201to10000bp_slop5;GRCh38_lowmappabilityall;GRCh38_nonunique_l100_m2_e1;GRCh38_chainSelf;GRCh38_alllowmapandsegdupregions;GRCh38_alldifficultregions	DPY19L4P1-SH3BP5L	ENSG00000229663-ENSG00000175137	intergenic_region	ENSG00000229663-ENSG00000175137	.	MODIFIER	intergenic_region	.	.	.	.	.	.	.	.	.	.	.	.	.	.	.
1	248803531	Sniffles2.INS.AC7EM0	N	<INS:122>	INS	INS	122	82.451	225.01	888	886	2	0.00225	novel	0.711	0.289	common	0.84	0.708	0.634	0.658	0.658	0.712	0.84	0.71	0.634	0.658	0.662	0.00118	0.000997	5.65e-06	0.0857	0.000671	0.00118	0.001	5.65e-06	0.0857	0.000316	0.775	0.648	0.65	0.498	0.583	0.758	0.693	0.621	difficult	GRCh38_AllTandemRepeatsandHomopolymers_slop5;GRCh38_AllTandemRepeats_gt100bp_slop5;GRCh38_allTandemRepeats;GRCh38_AllTandemRepeats_201to10000bp_slop5;GRCh38_chainSelf;GRCh38_alldifficultregions	DPY19L4P1-SH3BP5L	ENSG00000229663-ENSG00000175137	intergenic_region	ENSG00000229663-ENSG00000175137	.	MODIFIER	intergenic_region	.	.	.	.	.	.	.	.	.	.	.	.	.	.	.
1	248803831	Sniffles2.INS.AC7FM0	N	<INS:153>	INS	INS	153	166.198	132.904	888	869	19	0.0214	novel	0.00225	0.00225	rare	0	0.00347	0	0.00915	0	0.0023	0	0.00352	0	0.0092	0	1	1	1	1	1	1	1	1	1	1	0.000563	0.994	0	0	0.376	9.63e-05	0.0022	0.288	difficult	GRCh38_AllTandemRepeatsandHomopolymers_slop5;GRCh38_AllTandemRepeats_gt100bp_slop5;GRCh38_allTandemRepeats;GRCh38_AllTandemRepeats_201to10000bp_slop5;GRCh38_chainSelf;GRCh38_alldifficultregions	DPY19L4P1-SH3BP5L	ENSG00000229663-ENSG00000175137	intergenic_region	ENSG00000229663-ENSG00000175137	.	MODIFIER	intergenic_region	.	.	.	.	.	.	.	.	.	.	.	.	.	.	.
1	248804746	Sniffles2.INS.AC80M0	N	<INS:51>	INS	INS	51	106.151	289.39	888	869	19	0.0214	novel	0.0158	0.0158	low_frequency	0.0456	0.0104	0.00595	0.00305	0	0.0161	0.0468	0.0106	0.0061	0.00307	0	0.0767	1	1	1	1	0.0802	1	1	1	1	0.0158	0.979	0.654	0.654	0.757	0.00138	0.00142	0.793	difficult	GRCh38_AllTandemRepeatsandHomopolymers_slop5;GRCh38_allTandemRepeats;GRCh38_AllTandemRepeats_lt51bp_slop5;GRCh38_alldifficultregions	DPY19L4P1-SH3BP5L	ENSG00000229663-ENSG00000175137	intergenic_region	ENSG00000229663-ENSG00000175137	.	MODIFIER	intergenic_region	.	.	.	.	.	.	.	.	.	.	.	.	.	.	.
1	248840822	Sniffles2.DEL.AC8DM0	N	<DEL:-52>	DEL	DEL	-52	70.175	394.834	888	871	17	0.0191	novel	0.00225	0.00225	rare	0.00622	0	0	0.00305	0	0.0023	0.00636	0	0	0.00311	0	1	1	1	1	1	1	1	1	1	1	0.000563	0.994	0	0	0.408	4.81e-05	0.0011	0.178	difficult	GRCh38_AllTandemRepeatsandHomopolymers_slop5;GRCh38_AllTandemRepeats_gt100bp_slop5;GRCh38_allTandemRepeats;GRCh38_AllTandemRepeats_201to10000bp_slop5;GRCh38_lowmappabilityall;GRCh38_nonunique_l100_m2_e1;GRCh38_chainSelf;GRCh38_alllowmapandsegdupregions;GRCh38_alldifficultregions	ZNF672	ENSG00000171161	transcript	ENST00000306562.8	protein_coding	MODIFIER	intron_variant	ZNF672	ENSG00000171161	transcript	ENST00000306562.8	protein_coding	MODIFIER	intron_variant	.	.	.	.	.	.	.	.
1	248873075	Sniffles2.INS.AC86M0	N	<INS:51>	INS	INS	51	40.514	301.774	888	858	30	0.0338	known	0.00563	0.00563	low_frequency	0	0.00347	0	0	0.0263	0.00583	0	0.0035	0	0	0.0276	1	1	1	1	1	1	1	1	1	1	0.00394	0.99	0.4	0.4	0.416	7.89e-05	0.000771	0.149	confident	GRCh38_SimpleRepeat_homopolymer_4to6_slop5;GRCh38_notinalldifficultregions	ENSG00000227237-PGBD2	ENSG00000227237-ENSG00000185220	intergenic_region	ENSG00000227237-ENSG00000185220	.	MODIFIER	intergenic_region	.	.	.	.	.	.	.	.	.	.	.	.	.	.	.
1	248897263	Sniffles2.INS.AC89M0	N	<INS:992>	INS	INS	992	52.257	3.791	888	869	19	0.0214	known	0.15	0.15	common	0.378	0.0451	0.164	0.0152	0.0322	0.152	0.381	0.0454	0.165	0.0158	0.0333	0.494	1	0.0516	1	0.153	0.679	1	0.0843	1	0.158	0.15	0.929	0.805	0.805	0.829	0.0117	0.012	0.816	confident	GRCh38_notinalldifficultregions	ENSG00000227237-PGBD2	ENSG00000227237-ENSG00000185220	intergenic_region	ENSG00000227237-ENSG00000185220	.	MODIFIER	intergenic_region	.	.	.	.	.	.	.	.	.	.	.	.	Enhancer	.	.
1	248897274	Sniffles2.BND.AC9AM0	N	<BND:AC9AM0>	BND	OTHER	.	0	10.727	888	864	24	0.027	not_compared	0.00225	0.00225	rare	0.00622	0	0.00298	0	0	0.00231	0.00649	0	0.00299	0	0	1	1	1	1	1	1	1	1	1	1	0.00169	0.992	0	0	0.534	9.53e-05	0.000131	0.498	confident	GRCh38_notinalldifficultregions	KIF6	ENSG00000164627	transcript	ENST00000287152.12	protein_coding	HIGH	transcript_ablation	KIF6	ENSG00000164627	transcript	ENST00000287152.12	protein_coding	HIGH	transcript_ablation	.	.	.	.	.	Enhancer	.	.
1	248911739	Sniffles2.INS.AC9DM0	N	<INS:126>	INS	INS	126	131.714	64.62	888	888	0	0	novel	0.859	0.141	common	0.678	0.906	0.929	0.921	0.947	0.859	0.678	0.906	0.929	0.921	0.947	1.04e-13	0.612	1	1	1	1.04e-13	0.612	1	1	1	0.91	0.774	0.775	0.368	0.462	0.93	0.903	0.63	difficult	GRCh38_gclt25orgt65_slop50;GRCh38_AllTandemRepeats_51to200bp_slop5;GRCh38_AllTandemRepeatsandHomopolymers_slop5;GRCh38_AllTandemRepeats_gt100bp_slop5;GRCh38_allTandemRepeats;GRCh38_SimpleRepeat_homopolymer_4to6_slop5;GRCh38_allOtherDifficultregions;GRCh38_gnomAD_InbreedingCoeff_slop1bp_merge1000bp;GRCh38_alldifficultregions	RNU6-1205P;PGBD2	ENSG00000200495;ENSG00000185220	transcript;transcript	ENST00000363625.1;ENST00000329291.6	snRNA;protein_coding	MODIFIER;MODIFIER	downstream_gene_variant;intron_variant	PGBD2	ENSG00000185220	transcript	ENST00000329291.6	protein_coding	MODIFIER	intron_variant	.	.	.	.	.	.	.	.
1	248924190	Sniffles2.INS.ACA0M0	N	<INS:84>	INS	INS	84	74.718	246.115	888	880	8	0.00901	novel	0.00113	0.00113	rare	0.00208	0	0	0.00305	0	0.00114	0.0021	0	0	0.00305	0	1	1	1	1	1	1	1	1	1	1	0	0.998	0	0	0.0667	0.00123	0.00156	0.777	difficult	GRCh38_segdups_gt10kb;GRCh38_chainSelf;GRCh38_segdups;GRCh38_chainSelf_gt10kb;GRCh38_alllowmapandsegdupregions;GRCh38_alldifficultregions	PGBD2-RPL23AP25	ENSG00000185220-ENSG00000233084	intergenic_region	ENSG00000185220-ENSG00000233084	.	MODIFIER	intergenic_region	.	.	.	.	.	.	.	.	.	.	.	.	Enhancer	.	.
1	248927009	Sniffles2.DEL.ACA4M0	N	<DEL:-11786>	DEL	DEL	-11786	0	0	888	883	5	0.00563	known	0.00169	0.00169	rare	0.00415	0	0	0.00305	0	0.0017	0.0042	0	0	0.00305	0	1	1	1	1	1	1	1	1	1	1	0.000563	0.998	0.333	0.333	0.246	4.71e-05	7.21e-05	0.663	difficult	GRCh38_gclt25orgt65_slop50;GRCh38_AllHomopolymers_gt6bp_imperfectgt10bp_slop5;GRCh38_AllTandemRepeats_51to200bp_slop5;GRCh38_AllTandemRepeatsandHomopolymers_slop5;GRCh38_SimpleRepeat_diTR_11to50_slop5;GRCh38_AllTandemRepeats_gt100bp_slop5;GRCh38_allTandemRepeats;GRCh38_SimpleRepeat_homopolymer_7to11_slop5;GRCh38_SimpleRepeat_homopolymer_4to6_slop5;GRCh38_AllTandemRepeats_lt51bp_slop5;GRCh38_AllTandemRepeats_201to10000bp_slop5;GRCh38_SimpleRepeat_quadTR_20to50_slop5;GRCh38_SimpleRepeat_imperfecthomopolgt10_slop5;GRCh38_lowmappabilityall;GRCh38_nonunique_l100_m2_e1;GRCh38_nonunique_l250_m0_e0;GRCh38_allOtherDifficultregions;GRCh38_gnomAD_InbreedingCoeff_slop1bp_merge1000bp;GRCh38_population_CNV_FP_regions;GRCh38_gaps_slop15kb;GRCh38_segdups_gt10kb;GRCh38_chainSelf;GRCh38_segdups;GRCh38_chainSelf_gt10kb;GRCh38_alllowmapandsegdupregions;GRCh38_alldifficultregions	RPL23AP25;RPL23AP25;RPL23AP25;RPL23AP25;PGBD2-RPL23AP25;RPL23AP25-CHR_END	ENSG00000233084;ENSG00000233084;ENSG00000233084;ENSG00000233084;ENSG00000185220-ENSG00000233084;ENSG00000233084-CHR_END	transcript;transcript;transcript;transcript;intergenic_region;intergenic_region	ENST00000430973.1;ENST00000430973.1;ENST00000430973.1;ENST00000430973.1;ENSG00000185220-ENSG00000233084;ENSG00000233084-CHR_END	processed_pseudogene;processed_pseudogene;processed_pseudogene;processed_pseudogene;.;.	HIGH;LOW;MODIFIER;MODIFIER;MODIFIER;MODIFIER	transcript_ablation;splice_region_variant&non_coding_transcript_exon_variant;upstream_gene_variant;downstream_gene_variant;intergenic_region;intergenic_region	.	.	.	.	.	.	.	.	.	.	.	.	Enhancer;TF binding;CTCF Binding Site;Enhancer;TF binding	.	.
1	248929924	Sniffles2.BND.ACAAM0	N	<BND:ACAAM0>	BND	OTHER	.	0	5.189	888	882	6	0.00676	not_compared	0.00113	0.00113	rare	0	0.00347	0	0.00305	0	0.00113	0	0.0035	0	0.00307	0	1	1	1	1	1	1	1	1	1	1	0	0.998	0	0	0.0501	5.33e-05	0.000638	0.138	difficult	GRCh38_segdups_gt10kb;GRCh38_chainSelf;GRCh38_segdups;GRCh38_chainSelf_gt10kb;GRCh38_alllowmapandsegdupregions;GRCh38_alldifficultregions	PCMTD2;.	ENSG00000203880;.	transcript;intergenic_region	ENST00000308824.11;ENSG00000185220-ENSG00000233084	protein_coding;.	HIGH;LOW	transcript_ablation;feature_fusion	PCMTD2	ENSG00000203880	transcript	ENST00000308824.11	protein_coding	HIGH	transcript_ablation	.	.	.	.	.	Enhancer	.	.
1	248934207	Sniffles2.INS.ACA1M0	N	<INS:784>	INS	INS	784	201.799	147.621	888	878	10	0.0113	novel	0.00113	0.00113	rare	0	0.00347	0	0	0.00292	0.00114	0	0.0035	0	0	0.00296	1	1	1	1	1	1	1	1	1	1	0	0.998	0	0	0.0141	3.07e-06	0.00114	0.0476	difficult	GRCh38_allOtherDifficultregions;GRCh38_gaps_slop15kb;GRCh38_segdups_gt10kb;GRCh38_chainSelf;GRCh38_segdups;GRCh38_chainSelf_gt10kb;GRCh38_alllowmapandsegdupregions;GRCh38_alldifficultregions	RPL23AP25;PGBD2-RPL23AP25	ENSG00000233084;ENSG00000185220-ENSG00000233084	transcript;intergenic_region	ENST00000430973.1;ENSG00000185220-ENSG00000233084	processed_pseudogene;.	MODIFIER;MODIFIER	upstream_gene_variant;intergenic_region	.	.	.	.	.	.	.	.	.	.	.	.	Enhancer	.	.
1	248938300	Sniffles2.DEL.ACA5M0	N	<DEL:-93>	DEL	DEL	-93	60.002	336.854	888	887	1	0.00113	novel	0.654	0.346	common	0.504	0.715	0.595	0.741	0.786	0.654	0.504	0.715	0.595	0.741	0.791	0.898	0.0244	0.265	0.542	0.169	0.898	0.0244	0.265	0.542	0.245	0.681	0.668	0.69	0.566	0.538	0.784	0.755	0.52	difficult	GRCh38_AllTandemRepeatsandHomopolymers_slop5;GRCh38_AllTandemRepeats_gt100bp_slop5;GRCh38_allTandemRepeats;GRCh38_AllTandemRepeats_201to10000bp_slop5;GRCh38_lowmappabilityall;GRCh38_nonunique_l100_m2_e1;GRCh38_allOtherDifficultregions;GRCh38_population_CNV_FP_regions;GRCh38_gaps_slop15kb;GRCh38_segdups_gt10kb;GRCh38_chainSelf;GRCh38_segdups;GRCh38_chainSelf_gt10kb;GRCh38_alllowmapandsegdupregions;GRCh38_alldifficultregions	RPL23AP25;RPL23AP25-CHR_END	ENSG00000233084;ENSG00000233084-CHR_END	transcript;intergenic_region	ENST00000430973.1;ENSG00000233084-CHR_END	processed_pseudogene;.	MODIFIER;MODIFIER	downstream_gene_variant;intergenic_region	.	.	.	.	.	.	.	.	.	.	.	.	.	.	.
1	248938374	Sniffles2.INS.ACA2M0	N	<INS:97>	INS	INS	97	110.447	326.481	888	883	5	0.00563	novel	0.246	0.246	common	0.394	0.184	0.253	0.189	0.137	0.247	0.398	0.182	0.254	0.189	0.138	0.501	0.785	1	0.0107	0.744	0.589	1	1	0.0107	0.745	0.218	0.7	0.509	0.509	0.531	0.138	0.177	0.552	difficult	GRCh38_AllTandemRepeatsandHomopolymers_slop5;GRCh38_AllTandemRepeats_gt100bp_slop5;GRCh38_allTandemRepeats;GRCh38_AllTandemRepeats_201to10000bp_slop5;GRCh38_lowmappabilityall;GRCh38_nonunique_l100_m2_e1;GRCh38_allOtherDifficultregions;GRCh38_population_CNV_FP_regions;GRCh38_gaps_slop15kb;GRCh38_segdups_gt10kb;GRCh38_chainSelf;GRCh38_segdups;GRCh38_chainSelf_gt10kb;GRCh38_alllowmapandsegdupregions;GRCh38_alldifficultregions	RPL23AP25;RPL23AP25-CHR_END	ENSG00000233084;ENSG00000233084-CHR_END	transcript;intergenic_region	ENST00000430973.1;ENSG00000233084-CHR_END	processed_pseudogene;.	MODIFIER;MODIFIER	downstream_gene_variant;intergenic_region	.	.	.	.	.	.	.	.	.	.	.	.	.	.	.
1	248938625	Sniffles2.INS.ACA3M0	N	<INS:96>	INS	INS	96	169.604	138.5	888	881	7	0.00788	novel	0.0141	0.0141	low_frequency	0.0104	0.0278	0.0208	0.0122	0.00292	0.0142	0.0105	0.0278	0.0211	0.0122	0.00296	1	0.095	1	1	1	1	0.095	1	1	1	0.00507	0.967	0.0833	0.0833	0.338	0.00522	0.0152	0.373	difficult	GRCh38_AllTandemRepeatsandHomopolymers_slop5;GRCh38_AllTandemRepeats_gt100bp_slop5;GRCh38_allTandemRepeats;GRCh38_AllTandemRepeats_201to10000bp_slop5;GRCh38_lowmappabilityall;GRCh38_nonunique_l100_m2_e1;GRCh38_nonunique_l250_m0_e0;GRCh38_allOtherDifficultregions;GRCh38_population_CNV_FP_regions;GRCh38_gaps_slop15kb;GRCh38_segdups_gt10kb;GRCh38_chainSelf;GRCh38_segdups;GRCh38_chainSelf_gt10kb;GRCh38_alllowmapandsegdupregions;GRCh38_alldifficultregions	RPL23AP25;RPL23AP25-CHR_END	ENSG00000233084;ENSG00000233084-CHR_END	transcript;intergenic_region	ENST00000430973.1;ENSG00000233084-CHR_END	processed_pseudogene;.	MODIFIER;MODIFIER	downstream_gene_variant;intergenic_region	.	.	.	.	.	.	.	.	.	.	.	.	TF binding	.	.
1	248943335	Sniffles2.DEL.ACA6M0	N	<DEL:-217>	DEL	DEL	-217	105.768	160.794	888	876	12	0.0135	novel	0.0405	0.0405	low_frequency	0.122	0.0174	0	0.00915	0.0146	0.0411	0.124	0.0177	0	0.0092	0.0147	0.764	1	1	1	1	0.767	1	1	1	1	0.0332	0.939	0.471	0.471	0.554	0.00873	0.014	0.571	difficult	GRCh38_SimpleRepeat_homopolymer_4to6_slop5;GRCh38_lowmappabilityall;GRCh38_nonunique_l100_m2_e1;GRCh38_allOtherDifficultregions;GRCh38_population_CNV_FP_regions;GRCh38_gaps_slop15kb;GRCh38_segdups_gt10kb;GRCh38_chainSelf;GRCh38_segdups;GRCh38_chainSelf_gt10kb;GRCh38_alllowmapandsegdupregions;GRCh38_alldifficultregions	RPL23AP25-CHR_END	ENSG00000233084-CHR_END	intergenic_region	ENSG00000233084-CHR_END	.	MODIFIER	intergenic_region	.	.	.	.	.	.	.	.	.	.	.	.	.	.	.
1	248944401	Sniffles2.INS.ACACM0	N	<INS:206>	INS	INS	206	87.674	249.382	888	872	16	0.018	novel	0.217	0.217	common	0.178	0.229	0.208	0.265	0.222	0.22	0.188	0.227	0.212	0.265	0.224	2.43e-31	2.77e-22	9.05e-31	2.21e-18	1.07e-32	2.03e-31	7.55e-24	1.76e-30	8.22e-19	1.35e-32	0.0957	0.646	0.0648	0.0648	0.292	0.173	0.27	0.357	difficult	GRCh38_gclt25orgt65_slop50;GRCh38_AllTandemRepeatsandHomopolymers_slop5;GRCh38_AllTandemRepeats_gt100bp_slop5;GRCh38_allTandemRepeats;GRCh38_AllTandemRepeats_201to10000bp_slop5;GRCh38_satellites_slop5;GRCh38_lowmappabilityall;GRCh38_nonunique_l100_m2_e1;GRCh38_nonunique_l250_m0_e0;GRCh38_allOtherDifficultregions;GRCh38_population_CNV_FP_regions;GRCh38_gaps_slop15kb;GRCh38_segdups_gt10kb;GRCh38_chainSelf;GRCh38_segdups;GRCh38_chainSelf_gt10kb;GRCh38_alllowmapandsegdupregions;GRCh38_alldifficultregions	RPL23AP25-CHR_END	ENSG00000233084-CHR_END	intergenic_region	ENSG00000233084-CHR_END	.	MODIFIER	intergenic_region	.	.	.	.	.	.	.	.	.	.	.	.	.	.	.
1	248944945	Sniffles2.INS.ACAEM0	N	<INS:736>	INS	INS	736	223.765	90.451	888	871	17	0.0191	novel	0.0321	0.0321	low_frequency	0.0228	0.0208	0.0446	0.0457	0.0292	0.0327	0.0236	0.0211	0.046	0.0463	0.0292	1	1	1	0.285	0.00529	1	1	1	0.288	0.00529	0.00788	0.926	0.0185	0.0185	0.293	0.00223	0.0229	0.146	difficult	GRCh38_gclt25orgt65_slop50;GRCh38_AllTandemRepeatsandHomopolymers_slop5;GRCh38_AllTandemRepeats_gt100bp_slop5;GRCh38_allTandemRepeats;GRCh38_AllTandemRepeats_201to10000bp_slop5;GRCh38_satellites_slop5;GRCh38_lowmappabilityall;GRCh38_nonunique_l100_m2_e1;GRCh38_allOtherDifficultregions;GRCh38_gnomAD_InbreedingCoeff_slop1bp_merge1000bp;GRCh38_population_CNV_FP_regions;GRCh38_gaps_slop15kb;GRCh38_segdups_gt10kb;GRCh38_chainSelf;GRCh38_segdups;GRCh38_chainSelf_gt10kb;GRCh38_alllowmapandsegdupregions;GRCh38_alldifficultregions	RPL23AP25-CHR_END	ENSG00000233084-CHR_END	intergenic_region	ENSG00000233084-CHR_END	.	MODIFIER	intergenic_region	.	.	.	.	.	.	.	.	.	.	.	.	.	.	.
1	248944967	Sniffles2.INS.ACADM0	N	<INS:199>	INS	INS	199	167.393	87.4	888	886	2	0.00225	novel	0.55	0.45	common	0.595	0.556	0.521	0.497	0.561	0.549	0.591	0.556	0.521	0.497	0.562	0.689	0.239	0.536	0.437	0.0626	0.689	0.239	0.536	0.433	0.0608	0.648	0.36	0.42	0.328	0.291	0.508	0.459	0.335	difficult	GRCh38_gclt25orgt65_slop50;GRCh38_AllTandemRepeatsandHomopolymers_slop5;GRCh38_AllTandemRepeats_gt100bp_slop5;GRCh38_allTandemRepeats;GRCh38_AllTandemRepeats_201to10000bp_slop5;GRCh38_satellites_slop5;GRCh38_lowmappabilityall;GRCh38_nonunique_l100_m2_e1;GRCh38_allOtherDifficultregions;GRCh38_gnomAD_InbreedingCoeff_slop1bp_merge1000bp;GRCh38_population_CNV_FP_regions;GRCh38_gaps_slop15kb;GRCh38_segdups_gt10kb;GRCh38_chainSelf;GRCh38_segdups;GRCh38_chainSelf_gt10kb;GRCh38_alllowmapandsegdupregions;GRCh38_alldifficultregions	RPL23AP25-CHR_END	ENSG00000233084-CHR_END	intergenic_region	ENSG00000233084-CHR_END	.	MODIFIER	intergenic_region	.	.	.	.	.	.	.	.	.	.	.	.	.	.	.
1	248945576	Sniffles2.DEL.ACB0M0	N	<DEL:-69>	DEL	DEL	-69	73.249	406.13	888	879	9	0.0101	novel	0.204	0.204	common	0.311	0.149	0.167	0.152	0.187	0.206	0.318	0.15	0.17	0.152	0.187	4.79e-09	1	0.0501	0.0158	0.0107	1.91e-09	1	0.0496	0.0158	0.0107	0.0923	0.572	0.176	0.176	0.321	0.0603	0.137	0.35	difficult	GRCh38_AllTandemRepeatsandHomopolymers_slop5;GRCh38_AllTandemRepeats_gt100bp_slop5;GRCh38_allTandemRepeats;GRCh38_SimpleRepeat_homopolymer_4to6_slop5;GRCh38_AllTandemRepeats_201to10000bp_slop5;GRCh38_allOtherDifficultregions;GRCh38_gnomAD_InbreedingCoeff_slop1bp_merge1000bp;GRCh38_population_CNV_FP_regions;GRCh38_gaps_slop15kb;GRCh38_segdups_gt10kb;GRCh38_chainSelf;GRCh38_segdups;GRCh38_chainSelf_gt10kb;GRCh38_alllowmapandsegdupregions;GRCh38_alldifficultregions	RPL23AP25-CHR_END	ENSG00000233084-CHR_END	intergenic_region	ENSG00000233084-CHR_END	.	MODIFIER	intergenic_region	.	.	.	.	.	.	.	.	.	.	.	.	.	.	.
2	10849	Sniffles2.INS.0M1	N	<INS:105>	INS	INS	105	92.308	233.799	888	816	72	0.0811	novel	0.308	0.308	common	0.334	0.299	0.301	0.305	0.29	0.33	0.343	0.322	0.326	0.338	0.316	0.665	0.0277	0.581	0.58	0.712	1	0.0094	0.856	1	0.457	0.167	0.449	0.237	0.237	0.307	0.28	0.358	0.368	difficult	GRCh38_gclt25orgt65_slop50;GRCh38_AllTandemRepeatsandHomopolymers_slop5;GRCh38_AllTandemRepeats_gt100bp_slop5;GRCh38_allTandemRepeats;GRCh38_AllTandemRepeats_201to10000bp_slop5;GRCh38_satellites_slop5;GRCh38_lowmappabilityall;GRCh38_nonunique_l100_m2_e1;GRCh38_nonunique_l250_m0_e0;GRCh38_allOtherDifficultregions;GRCh38_gaps_slop15kb;GRCh38_alllowmapandsegdupregions;GRCh38_alldifficultregions	CHR_START-FAM110C	CHR_START-ENSG00000184731	intergenic_region	CHR_START-ENSG00000184731	.	MODIFIER	intergenic_region	.	.	.	.	.	.	.	.	.	.	.	.	.	.	.
2	32147	Sniffles2.DEL.9M1	N	<DEL:-2692>	DEL	DEL	-2692	92.566	1.392	888	874	14	0.0158	known	0.0124	0.0124	low_frequency	0.00208	0.0104	0.00298	0.0305	0.0205	0.0126	0.00212	0.0107	0.00298	0.0307	0.021	1	1	1	1	1	1	1	1	1	1	0.00225	0.975	0.0909	0.0909	0.223	0.0239	0.0307	0.689	confident	GRCh38_AllTandemRepeatsandHomopolymers_slop5;GRCh38_SimpleRepeat_diTR_11to50_slop5;GRCh38_allTandemRepeats;GRCh38_SimpleRepeat_homopolymer_4to6_slop5;GRCh38_AllTandemRepeats_lt51bp_slop5;GRCh38_chainSelf;GRCh38_segdups;GRCh38_alllowmapandsegdupregions;GRCh38_alldifficultregions;GRCh38_notinalldifficultregions	FAM110C;CHR_START-FAM110C	ENSG00000184731;CHR_START-ENSG00000184731	transcript;intergenic_region	ENST00000327669.5;CHR_START-ENSG00000184731	protein_coding;.	MODIFIER;MODIFIER	downstream_gene_variant;intergenic_region	.	.	.	.	.	.	.	.	.	.	.	.	Enhancer	.	.
2	54645	Sniffles2.INS.3M1	N	<INS:79>	INS	INS	79	174.065	404.241	888	861	27	0.0304	novel	0.00113	0.00113	rare	0	0	0	0	0.00585	0.00116	0	0	0	0	0.00621	1	1	1	1	1	1	1	1	1	1	0	0.998	0	0	0.031	2.05e-06	9.17e-05	0.123	confident	GRCh38_notinalldifficultregions	FAM110C-ENSG00000227061	ENSG00000184731-ENSG00000227061	intergenic_region	ENSG00000184731-ENSG00000227061	.	MODIFIER	intergenic_region	.	.	.	.	.	.	.	.	.	.	.	.	.	.	.
2	67387	Sniffles2.INS.6M1	N	<INS:621>	INS	INS	621	258.02	97.097	888	860	28	0.0315	novel	0.00113	0.00113	rare	0.00415	0	0	0	0	0.00116	0.00431	0	0	0	0	1	1	1	1	1	1	1	1	1	1	0.000563	0.997	0	0	0.371	2.05e-06	9.59e-05	0.109	difficult	GRCh38_AllTandemRepeatsandHomopolymers_slop5;GRCh38_AllTandemRepeats_gt100bp_slop5;GRCh38_allTandemRepeats;GRCh38_SimpleRepeat_homopolymer_4to6_slop5;GRCh38_AllTandemRepeats_201to10000bp_slop5;GRCh38_chainSelf;GRCh38_alldifficultregions	FAM110C-ENSG00000227061	ENSG00000184731-ENSG00000227061	intergenic_region	ENSG00000184731-ENSG00000227061	.	MODIFIER	intergenic_region	.	.	.	.	.	.	.	.	.	.	.	.	.	.	.
2	67636	Sniffles2.DEL.BM1	N	<DEL:-54>	DEL	DEL	-54	79.59	370.426	888	867	21	0.0236	novel	0.173	0.173	common	0.359	0.167	0.173	0.0579	0.0263	0.174	0.36	0.168	0.169	0.059	0.0274	0.0351	0.23	0.589	0.425	0.102	0.0352	0.224	0.418	0.431	0.107	0.182	0.901	0.774	0.774	0.822	0.0725	0.079	0.879	difficult	GRCh38_AllTandemRepeatsandHomopolymers_slop5;GRCh38_AllTandemRepeats_gt100bp_slop5;GRCh38_allTandemRepeats;GRCh38_SimpleRepeat_homopolymer_4to6_slop5;GRCh38_AllTandemRepeats_201to10000bp_slop5;GRCh38_lowmappabilityall;GRCh38_nonunique_l100_m2_e1;GRCh38_chainSelf;GRCh38_alllowmapandsegdupregions;GRCh38_alldifficultregions	FAM110C-ENSG00000227061	ENSG00000184731-ENSG00000227061	intergenic_region	ENSG00000184731-ENSG00000227061	.	MODIFIER	intergenic_region	.	.	.	.	.	.	.	.	.	.	.	.	.	.	.
2	68214	Sniffles2.INS.4M1	N	<INS:50>	INS	INS	50	63.627	250.972	888	860	28	0.0315	novel	0.0118	0.0118	low_frequency	0.027	0	0.0149	0.0061	0.00292	0.0122	0.028	0	0.0152	0.00621	0.00309	1	1	1	1	1	1	1	1	1	1	0.00507	0.98	0.238	0.238	0.425	0.00087	0.00218	0.325	difficult	GRCh38_AllTandemRepeatsandHomopolymers_slop5;GRCh38_AllTandemRepeats_gt100bp_slop5;GRCh38_allTandemRepeats;GRCh38_AllTandemRepeats_201to10000bp_slop5;GRCh38_lowmappabilityall;GRCh38_nonunique_l100_m2_e1;GRCh38_chainSelf;GRCh38_alllowmapandsegdupregions;GRCh38_alldifficultregions	FAM110C-ENSG00000227061	ENSG00000184731-ENSG00000227061	intergenic_region	ENSG00000184731-ENSG00000227061	.	MODIFIER	intergenic_region	.	.	.	.	.	.	.	.	.	.	.	.	.	.	.
2	127024	Sniffles2.INS.18M1	N	<INS:176>	INS	INS	176	174.69	102.391	888	877	11	0.0124	known	0.288	0.288	common	0.201	0.254	0.271	0.402	0.345	0.291	0.205	0.255	0.272	0.402	0.355	0.554	1	0.438	0.329	0.398	0.551	1	0.436	0.329	0.5	0.274	0.843	0.753	0.753	0.787	0.425	0.414	0.83	difficult	GRCh38_gclt25orgt65_slop50;GRCh38_AllTandemRepeatsandHomopolymers_slop5;GRCh38_AllTandemRepeats_gt100bp_slop5;GRCh38_allTandemRepeats;GRCh38_SimpleRepeat_homopolymer_4to6_slop5;GRCh38_AllTandemRepeats_201to10000bp_slop5;GRCh38_lowmappabilityall;GRCh38_nonunique_l100_m2_e1;GRCh38_alllowmapandsegdupregions;GRCh38_alldifficultregions	FAM110C-ENSG00000227061	ENSG00000184731-ENSG00000227061	intergenic_region	ENSG00000184731-ENSG00000227061	.	MODIFIER	intergenic_region	.	.	.	.	.	.	.	.	.	.	.	.	.	.	.
2	158188	Sniffles2.INS.19M1	N	<INS:607>	INS	INS	607	154.868	29.709	888	880	8	0.00901	novel	0.752	0.248	common	0.757	0.601	0.902	0.805	0.672	0.755	0.765	0.601	0.904	0.805	0.679	0.861	0.0834	0.66	0.329	0.118	0.588	0.0834	0.648	0.329	0.216	0.76	0.919	0.929	0.86	0.872	0.817	0.814	0.949	confident	GRCh38_notinalldifficultregions	FAM110C-ENSG00000227061	ENSG00000184731-ENSG00000227061	intergenic_region	ENSG00000184731-ENSG00000227061	.	MODIFIER	intergenic_region	.	.	.	.	.	.	.	.	.	.	.	.	.	.	.
2	158189	Sniffles2.BND.2CM1	N	<BND:2CM1>	BND	OTHER	.	0	191.491	888	862	26	0.0293	not_compared	0.00338	0.00338	rare	0.00208	0.00347	0.00298	0.00305	0.00585	0.00348	0.00215	0.0036	0.00305	0.00312	0.00602	1	1	1	1	1	1	1	1	1	1	0.00113	0.991	0	0	0.482	0.00174	0.00218	0.566	confident	GRCh38_notinalldifficultregions	.	.	intergenic_region	ENSG00000184731-ENSG00000227061	.	LOW	feature_fusion	.	.	.	.	.	.	.	.	.	.	.	.	.	.	.
2	173888	Sniffles2.DEL.20M1	N	<DEL:-83>	DEL	DEL	-83	44.005	315.085	888	872	16	0.018	novel	0.178	0.178	common	0.264	0.181	0.167	0.162	0.0819	0.181	0.274	0.184	0.165	0.167	0.0819	0.318	0.0849	0.26	0.143	1	0.412	0.0886	0.162	0.151	1	0.171	0.919	0.817	0.817	0.845	0.156	0.163	0.929	difficult	GRCh38_AllTandemRepeatsandHomopolymers_slop5;GRCh38_AllTandemRepeats_gt100bp_slop5;GRCh38_allTandemRepeats;GRCh38_AllTandemRepeats_201to10000bp_slop5;GRCh38_lowmappabilityall;GRCh38_nonunique_l100_m2_e1;GRCh38_segdups_gt10kb;GRCh38_chainSelf;GRCh38_segdups;GRCh38_chainSelf_gt10kb;GRCh38_alllowmapandsegdupregions;GRCh38_alldifficultregions	FAM110C-ENSG00000227061	ENSG00000184731-ENSG00000227061	intergenic_region	ENSG00000184731-ENSG00000227061	.	MODIFIER	intergenic_region	.	.	.	.	.	.	.	.	.	.	.	.	.	.	.
2	173976	Sniffles2.INS.1AM1	N	<INS:81>	INS	INS	81	128.844	381.365	888	868	20	0.0225	novel	0.00957	0.00957	low_frequency	0.0187	0.0139	0	0.0061	0.00585	0.00979	0.0193	0.0141	0	0.00629	0.00592	0.00162	1	1	1	1	0.00173	1	1	1	1	0.00394	0.98	0.133	0.133	0.386	0.00146	0.00543	0.337	difficult	GRCh38_AllTandemRepeatsandHomopolymers_slop5;GRCh38_AllTandemRepeats_gt100bp_slop5;GRCh38_allTandemRepeats;GRCh38_AllTandemRepeats_201to10000bp_slop5;GRCh38_lowmappabilityall;GRCh38_nonunique_l100_m2_e1;GRCh38_segdups_gt10kb;GRCh38_chainSelf;GRCh38_segdups;GRCh38_chainSelf_gt10kb;GRCh38_alllowmapandsegdupregions;GRCh38_alldifficultregions	FAM110C-ENSG00000227061	ENSG00000184731-ENSG00000227061	intergenic_region	ENSG00000184731-ENSG00000227061	.	MODIFIER	intergenic_region	.	.	.	.	.	.	.	.	.	.	.	.	.	.	.
2	177862	Sniffles2.DEL.22M1	N	<DEL:-50>	DEL	DEL	-50	64.388	378.708	888	871	17	0.0191	novel	0.0315	0.0315	low_frequency	0.106	0.0174	0	0	0	0.0322	0.108	0.0176	0	0	0	1	0.0347	1	1	1	1	0.0352	1	1	1	0.0265	0.949	0.472	0.472	0.652	0.00231	0.00348	0.553	difficult	GRCh38_AllTandemRepeatsandHomopolymers_slop5;GRCh38_AllTandemRepeats_gt100bp_slop5;GRCh38_allTandemRepeats;GRCh38_AllTandemRepeats_201to10000bp_slop5;GRCh38_segdups_gt10kb;GRCh38_chainSelf;GRCh38_segdups;GRCh38_chainSelf_gt10kb;GRCh38_alllowmapandsegdupregions;GRCh38_alldifficultregions	FAM110C-ENSG00000227061	ENSG00000184731-ENSG00000227061	intergenic_region	ENSG00000184731-ENSG00000227061	.	MODIFIER	intergenic_region	.	.	.	.	.	.	.	.	.	.	.	.	Enhancer;CTCF Binding Site	.	.
2	179340	Sniffles2.INS.1BM1	N	<INS:75>	INS	INS	75	140.363	309.647	888	863	25	0.0282	novel	0.00507	0.00507	low_frequency	0.0187	0	0	0	0	0.00521	0.0193	0	0	0	0	1	1	1	1	1	1	1	1	1	1	0.00225	0.99	0.222	0.222	0.384	0.000253	0.00148	0.177	difficult	GRCh38_AllTandemRepeatsandHomopolymers_slop5;GRCh38_AllTandemRepeats_gt100bp_slop5;GRCh38_allTandemRepeats;GRCh38_AllTandemRepeats_201to10000bp_slop5;GRCh38_chainSelf;GRCh38_chainSelf_gt10kb;GRCh38_alldifficultregions	FAM110C-ENSG00000227061	ENSG00000184731-ENSG00000227061	intergenic_region	ENSG00000184731-ENSG00000227061	.	MODIFIER	intergenic_region	.	.	.	.	.	.	.	.	.	.	.	.	.	.	.
2	198074	Sniffles2.DEL.4EM1	N	<DEL:-96>	DEL	DEL	-96	69.685	290.941	888	876	12	0.0135	novel	0.292	0.292	common	0.324	0.215	0.33	0.329	0.24	0.294	0.327	0.217	0.332	0.331	0.24	2.9e-05	0.227	2e-08	1.93e-05	0.0194	1.62e-05	0.225	1.84e-08	1.74e-05	0.0192	0.243	0.599	0.466	0.466	0.499	0.285	0.302	0.584	difficult	GRCh38_AllTandemRepeatsandHomopolymers_slop5;GRCh38_AllTandemRepeats_gt100bp_slop5;GRCh38_allTandemRepeats;GRCh38_SimpleRepeat_homopolymer_4to6_slop5;GRCh38_AllTandemRepeats_201to10000bp_slop5;GRCh38_lowmappabilityall;GRCh38_nonunique_l100_m2_e1;GRCh38_nonunique_l250_m0_e0;GRCh38_chainSelf;GRCh38_alllowmapandsegdupregions;GRCh38_alldifficultregions	ENSG00000227061	ENSG00000227061	transcript	ENST00000437798.1	pseudogene	MODIFIER	non_coding_transcript_exon_variant	.	.	.	.	.	.	.	.	.	.	.	.	.	.	.
2	206995	Sniffles2.INS.3AM1	N	<INS:9120>	INS	INS	9120	405.617	171.72	888	843	45	0.0507	novel	0.0282	0.0282	low_frequency	0.0332	0.0278	0.0476	0.00915	0.0205	0.0297	0.0354	0.0292	0.0497	0.00949	0.0217	2.97e-12	0.095	3.88e-11	0.00917	0.000903	4.69e-12	0.0998	5.26e-11	0.00952	0.00102	0.0146	0.938	0.0312	0.0312	0.363	0.0239	0.0319	0.65	difficult	GRCh38_gclt25orgt65_slop50;GRCh38_AllHomopolymers_gt6bp_imperfectgt10bp_slop5;GRCh38_AllTandemRepeatsandHomopolymers_slop5;GRCh38_SimpleRepeat_homopolymer_7to11_slop5;GRCh38_SimpleRepeat_imperfecthomopolgt10_slop5;GRCh38_alldifficultregions	ENSG00000227061;ENSG00000227061	ENSG00000227061;ENSG00000227061	transcript;gene_variant	ENST00000437798.1;ENSG00000227061	pseudogene;.	MODIFIER;MODIFIER	downstream_gene_variant;intragenic_variant	.	.	.	.	.	.	.	.	.	.	.	.	.	.	.
2	206995	Sniffles2.INS.3EM1	N	<INS:14396>	INS	INS	14396	341.749	6.351	888	840	48	0.054	novel	0.00225	0.00225	rare	0.00208	0	0.00298	0	0.00585	0.00238	0.00222	0	0.00311	0	0.00625	1	1	1	1	0.00293	1	1	1	1	0.00314	0.000563	0.995	0	0	0.253	7.38e-05	0.00218	0.0999	difficult	GRCh38_gclt25orgt65_slop50;GRCh38_AllHomopolymers_gt6bp_imperfectgt10bp_slop5;GRCh38_AllTandemRepeatsandHomopolymers_slop5;GRCh38_SimpleRepeat_homopolymer_7to11_slop5;GRCh38_SimpleRepeat_imperfecthomopolgt10_slop5;GRCh38_alldifficultregions	ENSG00000227061;ENSG00000227061	ENSG00000227061;ENSG00000227061	transcript;gene_variant	ENST00000437798.1;ENSG00000227061	pseudogene;.	MODIFIER;MODIFIER	downstream_gene_variant;intragenic_variant	.	.	.	.	.	.	.	.	.	.	.	.	.	.	.
2	207012	Sniffles2.INS.3DM1	N	<INS:12262>	INS	INS	12262	444.9	233.074	888	839	49	0.0552	novel	0.00845	0.00845	low_frequency	0.00208	0.0139	0	0.0152	0.0146	0.00894	0.00221	0.0147	0	0.016	0.0155	1	3.67e-05	1	0.000141	0.00013	1	4.12e-05	1	0.000156	0.000146	0.00169	0.986	0	0	0.27	0.00259	0.00691	0.425	difficult	GRCh38_gclt25orgt65_slop50;GRCh38_AllTandemRepeatsandHomopolymers_slop5;GRCh38_AllTandemRepeats_gt100bp_slop5;GRCh38_allTandemRepeats;GRCh38_AllTandemRepeats_201to10000bp_slop5;GRCh38_alldifficultregions	ENSG00000227061;ENSG00000227061	ENSG00000227061;ENSG00000227061	transcript;gene_variant	ENST00000437798.1;ENSG00000227061	pseudogene;.	MODIFIER;MODIFIER	downstream_gene_variant;intragenic_variant	.	.	.	.	.	.	.	.	.	.	.	.	.	.	.
2	207280	Sniffles2.INS.41M1	N	<INS:13668>	INS	INS	13668	362.039	154.856	888	801	87	0.098	novel	0.00169	0.00169	rare	0	0	0.00595	0	0.00292	0.00187	0	0	0.00649	0	0.00342	1	1	0.00298	1	1	1	1	0.00326	1	1	0	0.998	0	0	0.163	0.000104	0.000204	0.413	difficult	GRCh38_gclt25orgt65_slop50;GRCh38_AllTandemRepeatsandHomopolymers_slop5;GRCh38_AllTandemRepeats_gt100bp_slop5;GRCh38_allTandemRepeats;GRCh38_AllTandemRepeats_201to10000bp_slop5;GRCh38_lowmappabilityall;GRCh38_nonunique_l100_m2_e1;GRCh38_alllowmapandsegdupregions;GRCh38_alldifficultregions	ENSG00000227061;ENSG00000227061	ENSG00000227061;ENSG00000227061	transcript;gene_variant	ENST00000437798.1;ENSG00000227061	pseudogene;.	MODIFIER;MODIFIER	downstream_gene_variant;intragenic_variant	.	.	.	.	.	.	.	.	.	.	.	.	.	.	.
2	207370	Sniffles2.INS.3CM1	N	<INS:10663>	INS	INS	10663	381.947	265.255	888	841	47	0.0529	novel	0.0163	0.0163	low_frequency	0.027	0.00347	0.0179	0.0122	0.0146	0.0172	0.0289	0.00365	0.0186	0.0127	0.0155	2.55e-06	1	0.0444	0.0183	0.00013	3.35e-06	1	0.0463	0.0191	0.000146	0.00845	0.962	0.0476	0.0476	0.386	0.00763	0.0139	0.52	difficult	GRCh38_gclt25orgt65_slop50;GRCh38_AllTandemRepeatsandHomopolymers_slop5;GRCh38_AllTandemRepeats_gt100bp_slop5;GRCh38_allTandemRepeats;GRCh38_AllTandemRepeats_201to10000bp_slop5;GRCh38_lowmappabilityall;GRCh38_nonunique_l100_m2_e1;GRCh38_alllowmapandsegdupregions;GRCh38_alldifficultregions	ENSG00000227061;ENSG00000227061	ENSG00000227061;ENSG00000227061	transcript;gene_variant	ENST00000437798.1;ENSG00000227061	pseudogene;.	MODIFIER;MODIFIER	downstream_gene_variant;intragenic_variant	.	.	.	.	.	.	.	.	.	.	.	.	.	.	.
2	207427	Sniffles2.DEL.51M1	N	<DEL:-60>	DEL	DEL	-60	58.348	242.551	888	838	50	0.0563	novel	0.0636	0.0636	common	0.0415	0.0764	0.0952	0.0549	0.0614	0.0674	0.0444	0.0797	0.101	0.057	0.066	0.337	1	1	0.389	0.48	0.357	1	1	0.401	0.507	0.0265	0.852	0.11	0.11	0.355	0.022	0.0616	0.381	difficult	GRCh38_gclt25orgt65_slop50;GRCh38_AllTandemRepeatsandHomopolymers_slop5;GRCh38_AllTandemRepeats_gt100bp_slop5;GRCh38_allTandemRepeats;GRCh38_AllTandemRepeats_201to10000bp_slop5;GRCh38_SimpleRepeat_quadTR_20to50_slop5;GRCh38_lowmappabilityall;GRCh38_nonunique_l100_m2_e1;GRCh38_alllowmapandsegdupregions;GRCh38_alldifficultregions	ENSG00000227061;ENSG00000227061	ENSG00000227061;ENSG00000227061	transcript;gene_variant	ENST00000437798.1;ENSG00000227061	pseudogene;.	MODIFIER;MODIFIER	downstream_gene_variant;intragenic_variant	.	.	.	.	.	.	.	.	.	.	.	.	.	.	.
2	207574	Sniffles2.INS.45M1	N	<INS:19496>	INS	INS	19496	388.202	164.049	888	829	59	0.0664	novel	0.00113	0.00113	rare	0	0.00347	0	0.00305	0	0.00121	0	0.00368	0	0.00325	0	1	1	1	1	1	1	1	1	1	1	0	0.998	0	0	0.2	0.000839	0.00223	0.334	difficult	GRCh38_gclt25orgt65_slop50;GRCh38_AllTandemRepeatsandHomopolymers_slop5;GRCh38_AllTandemRepeats_gt100bp_slop5;GRCh38_allTandemRepeats;GRCh38_AllTandemRepeats_201to10000bp_slop5;GRCh38_SimpleRepeat_quadTR_20to50_slop5;GRCh38_lowmappabilityall;GRCh38_nonunique_l100_m2_e1;GRCh38_alllowmapandsegdupregions;GRCh38_alldifficultregions	ENSG00000227061;ENSG00000227061	ENSG00000227061;ENSG00000227061	transcript;gene_variant	ENST00000437798.1;ENSG00000227061	pseudogene;.	MODIFIER;MODIFIER	downstream_gene_variant;intragenic_variant	.	.	.	.	.	.	.	.	.	.	.	.	.	.	.
2	207630	Sniffles2.INS.48M1	N	<INS:11396>	INS	INS	11396	239.545	51.746	888	817	71	0.0799	novel	0.00394	0.00394	rare	0.00415	0	0.00595	0	0.00877	0.00428	0.00457	0	0.00641	0	0.0098	0.00208	1	0.00298	1	0.0088	0.00229	1	0.00322	1	0.00984	0.00225	0.991	0	0	0.439	2.46e-05	0.000625	0.0632	difficult	GRCh38_gclt25orgt65_slop50;GRCh38_AllTandemRepeatsandHomopolymers_slop5;GRCh38_AllTandemRepeats_gt100bp_slop5;GRCh38_allTandemRepeats;GRCh38_AllTandemRepeats_201to10000bp_slop5;GRCh38_alldifficultregions	ENSG00000227061	ENSG00000227061	gene_variant	ENSG00000227061	.	MODIFIER	intragenic_variant	.	.	.	.	.	.	.	.	.	.	.	.	.	.	.
2	207740	Sniffles2.BND.59M1	N	<BND:59M1>	BND	OTHER	.	0	349.308	888	822	66	0.0743	not_compared	0.00901	0.00901	low_frequency	0.0104	0.00694	0.00893	0.0061	0.0117	0.00973	0.0114	0.0073	0.00962	0.00654	0.0128	1	1	1	1	1	1	1	1	1	1	0.00282	0.976	0	0	0.322	0.000563	0.00198	0.28	difficult	GRCh38_gclt25orgt65_slop50;GRCh38_AllTandemRepeatsandHomopolymers_slop5;GRCh38_AllTandemRepeats_gt100bp_slop5;GRCh38_allTandemRepeats;GRCh38_AllTandemRepeats_201to10000bp_slop5;GRCh38_alldifficultregions	CLDN14&ENSG00000227061;ENSG00000227061&ENSG00000233818	ENSG00000159261&ENSG00000227061;ENSG00000227061&ENSG00000233818	transcript;transcript	ENST00000437798.1;ENST00000437798.1	pseudogene;pseudogene	HIGH;HIGH	gene_fusion&frameshift_variant;bidirectional_gene_fusion	.	.	.	.	.	.	.	.	.	.	.	.	.	.	.
2	207740	Sniffles2.BND.5AM1	N	<BND:5AM1>	BND	OTHER	.	0	283.736	888	823	65	0.0732	not_compared	0.00732	0.00732	low_frequency	0.00415	0.00694	0	0.00915	0.0175	0.0079	0.00457	0.00735	0	0.00974	0.019	1	1	1	0.00917	0.0436	1	1	1	0.00977	0.0472	0.00225	0.983	0	0	0.31	0.000453	0.00841	0.18	difficult	GRCh38_gclt25orgt65_slop50;GRCh38_AllTandemRepeatsandHomopolymers_slop5;GRCh38_AllTandemRepeats_gt100bp_slop5;GRCh38_allTandemRepeats;GRCh38_AllTandemRepeats_201to10000bp_slop5;GRCh38_alldifficultregions	DHRSX&ENSG00000227061	ENSG00000169084&ENSG00000227061	transcript	ENST00000437798.1	pseudogene	HIGH	bidirectional_gene_fusion	.	.	.	.	.	.	.	.	.	.	.	.	.	.	.
2	209700	Sniffles2.INS.49M1	N	<INS:51>	INS	INS	51	129.593	481.029	888	830	58	0.0653	novel	0.00282	0.00282	rare	0.00208	0	0.00298	0.0061	0.00292	0.00301	0.00224	0	0.00316	0.00645	0.00316	1	1	1	1	1	1	1	1	1	1	0	0.994	0	0	0.253	0.000373	0.000741	0.388	confident	GRCh38_notinalldifficultregions	ENSG00000227061	ENSG00000227061	gene_variant	ENSG00000227061	.	MODIFIER	intragenic_variant	.	.	.	.	.	.	.	.	.	.	.	.	.	.	.
2	235995	Sniffles2.DEL.53M1	N	<DEL:-63>	DEL	DEL	-63	59.267	193.32	888	866	22	0.0248	novel	0.326	0.326	common	0.212	0.24	0.556	0.363	0.295	0.332	0.219	0.246	0.561	0.365	0.304	0.0522	0.0378	0.159	0.0655	0.463	0.0822	0.0423	0.112	0.0901	0.582	0.324	0.928	0.895	0.895	0.907	0.343	0.338	0.959	difficult	GRCh38_gclt25orgt65_slop50;GRCh38_AllTandemRepeatsandHomopolymers_slop5;GRCh38_AllTandemRepeats_gt100bp_slop5;GRCh38_allTandemRepeats;GRCh38_SimpleRepeat_homopolymer_4to6_slop5;GRCh38_AllTandemRepeats_201to10000bp_slop5;GRCh38_lowmappabilityall;GRCh38_nonunique_l100_m2_e1;GRCh38_chainSelf;GRCh38_alllowmapandsegdupregions;GRCh38_alldifficultregions	SH3YL1	ENSG00000035115	transcript	ENST00000356150.10	protein_coding	MODIFIER	intron_variant	SH3YL1	ENSG00000035115	transcript	ENST00000356150.10	protein_coding	MODIFIER	intron_variant	.	.	.	.	.	.	.	.
2	236052	Sniffles2.INS.4CM1	N	<INS:75>	INS	INS	75	45.255	256.587	888	865	23	0.0259	novel	0.25	0.25	common	0.216	0.222	0.226	0.323	0.275	0.256	0.221	0.225	0.233	0.326	0.283	0.18	1	0.512	0.29	0.443	0.182	1	0.661	0.288	0.566	0.254	0.912	0.867	0.867	0.878	0.343	0.329	0.914	difficult	GRCh38_gclt25orgt65_slop50;GRCh38_AllTandemRepeatsandHomopolymers_slop5;GRCh38_AllTandemRepeats_gt100bp_slop5;GRCh38_allTandemRepeats;GRCh38_AllTandemRepeats_201to10000bp_slop5;GRCh38_lowmappabilityall;GRCh38_nonunique_l100_m2_e1;GRCh38_chainSelf;GRCh38_alllowmapandsegdupregions;GRCh38_alldifficultregions	SH3YL1	ENSG00000035115	transcript	ENST00000356150.10	protein_coding	MODIFIER	intron_variant	SH3YL1	ENSG00000035115	transcript	ENST00000356150.10	protein_coding	MODIFIER	intron_variant	.	.	.	.	.	.	.	.
2	293922	Sniffles2.DEL.56M1	N	<DEL:-94>	DEL	DEL	-94	89.099	215.543	888	879	9	0.0101	novel	0.614	0.386	common	0.622	0.465	0.75	0.701	0.512	0.618	0.623	0.472	0.75	0.702	0.521	0.1	0.24	0.216	0.262	0.358	0.13	0.244	0.216	0.261	0.438	0.651	0.756	0.772	0.687	0.767	0.748	0.727	0.837	difficult	GRCh38_AllTandemRepeatsandHomopolymers_slop5;GRCh38_AllTandemRepeats_gt100bp_slop5;GRCh38_allTandemRepeats;GRCh38_SimpleRepeat_homopolymer_4to6_slop5;GRCh38_AllTandemRepeats_201to10000bp_slop5;GRCh38_lowmappabilityall;GRCh38_nonunique_l100_m2_e1;GRCh38_alllowmapandsegdupregions;GRCh38_alldifficultregions	ENSG00000228643;ENSG00000235779	ENSG00000228643;ENSG00000235779	gene_variant;gene_variant	ENSG00000228643;ENSG00000235779	.;.	MODIFIER;MODIFIER	intragenic_variant;intragenic_variant	.	.	.	.	.	.	.	.	.	.	.	.	.	.	.
2	294067	Sniffles2.INS.4DM1	N	<INS:51>	INS	INS	51	115.517	235.031	888	870	18	0.0203	novel	0.123	0.123	common	0.12	0.163	0.0476	0.064	0.222	0.125	0.122	0.167	0.0491	0.0652	0.223	0.545	0.368	1	1	0.507	0.545	0.366	1	1	0.503	0.0997	0.806	0.441	0.441	0.568	0.0621	0.0759	0.583	difficult	GRCh38_AllTandemRepeatsandHomopolymers_slop5;GRCh38_AllTandemRepeats_gt100bp_slop5;GRCh38_allTandemRepeats;GRCh38_AllTandemRepeats_201to10000bp_slop5;GRCh38_lowmappabilityall;GRCh38_nonunique_l100_m2_e1;GRCh38_alllowmapandsegdupregions;GRCh38_alldifficultregions	ENSG00000228643;ENSG00000235779	ENSG00000228643;ENSG00000235779	gene_variant;gene_variant	ENSG00000228643;ENSG00000235779	.;.	MODIFIER;MODIFIER	intragenic_variant;intragenic_variant	.	.	.	.	.	.	.	.	.	.	.	.	.	.	.
2	296362	Sniffles2.DEL.57M1	N	<DEL:-63>	DEL	DEL	-63	40.24	214.923	888	868	20	0.0225	novel	0.237	0.237	common	0.135	0.229	0.223	0.335	0.307	0.242	0.14	0.234	0.226	0.342	0.312	1	0.243	0.503	0.861	0.155	1	0.345	0.506	1	0.209	0.24	0.943	0.922	0.922	0.934	0.345	0.344	0.982	difficult	GRCh38_AllTandemRepeats_51to200bp_slop5;GRCh38_AllTandemRepeatsandHomopolymers_slop5;GRCh38_AllTandemRepeats_gt100bp_slop5;GRCh38_allTandemRepeats;GRCh38_chainSelf;GRCh38_segdups;GRCh38_alllowmapandsegdupregions;GRCh38_alldifficultregions	ENSG00000228643;ENSG00000235779	ENSG00000228643;ENSG00000235779	gene_variant;gene_variant	ENSG00000228643;ENSG00000235779	.;.	MODIFIER;MODIFIER	intragenic_variant;intragenic_variant	.	.	.	.	.	.	.	.	.	.	.	.	.	.	.
2	305529	Sniffles2.INS.5FM1	N	<INS:58>	INS	INS	58	147.254	269.357	888	863	25	0.0282	novel	0.00113	0.00113	rare	0.00415	0	0	0	0	0.00116	0.00431	0	0	0	0	1	1	1	1	1	1	1	1	1	1	0.000563	0.997	0	0	0.47	6.15e-06	3.68e-05	0.176	confident	GRCh38_chainSelf;GRCh38_notinalldifficultregions	ENSG00000277997;ENSG00000235779	ENSG00000277997;ENSG00000235779	transcript;transcript	ENST00000619113.1;ENST00000666288.1	pseudogene;pseudogene	MODIFIER;MODIFIER	upstream_gene_variant;non_coding_transcript_exon_variant	.	.	.	.	.	.	.	.	.	.	.	.	.	.	.
2	306670	Sniffles2.DEL.79M1	N	<DEL:-1618>	DEL	DEL	-1618	372.527	294.163	888	868	20	0.0225	novel	0.0428	0.0428	low_frequency	0.0768	0.0486	0.0357	0.0213	0.0175	0.0438	0.0794	0.0496	0.0361	0.0217	0.018	0.636	1	1	1	0.0436	0.642	1	1	1	0.0446	0.0214	0.917	0.233	0.233	0.395	0.00496	0.0137	0.337	difficult	GRCh38_AllTandemRepeatsandHomopolymers_slop5;GRCh38_AllTandemRepeats_gt100bp_slop5;GRCh38_allTandemRepeats;GRCh38_SimpleRepeat_homopolymer_4to6_slop5;GRCh38_AllTandemRepeats_201to10000bp_slop5;GRCh38_lowmappabilityall;GRCh38_nonunique_l100_m2_e1;GRCh38_allOtherDifficultregions;GRCh38_gnomAD_InbreedingCoeff_slop1bp_merge1000bp;GRCh38_chainSelf;GRCh38_segdups;GRCh38_alllowmapandsegdupregions;GRCh38_alldifficultregions	ENSG00000235779&ENSG00000277997;ENSG00000277997;ENSG00000277997;ENSG00000235779	ENSG00000235779&ENSG00000277997;ENSG00000277997;ENSG00000277997;ENSG00000235779	gene_variant;transcript;transcript;transcript	ENSG00000235779;ENST00000619113.1;ENST00000619113.1;ENST00000666288.1	.;pseudogene;pseudogene;pseudogene	HIGH;HIGH;MODIFIER;MODIFIER	bidirectional_gene_fusion;splice_donor_variant&splice_region_variant&intron_variant&non_coding_transcript_exon_variant;upstream_gene_variant;intron_variant	.	.	.	.	.	.	.	Low_molecular_weight_phosphotyrosine_protein_phosphatase_levels__ACP1.3858.5.1_,Low_molecular_weight_phosphotyrosine_protein_phosphatase_levels__ACP1.3858.5.1_	0,0	0.85,0.52	.,.	2987548829875480	CTCF Binding Site;CTCF Binding Site	.	.
2	306831	Sniffles2.DEL.78M1	N	<DEL:-104>	DEL	DEL	-104	155.97	352.212	888	883	5	0.00563	novel	0.314	0.314	common	0.38	0.438	0.173	0.308	0.263	0.315	0.379	0.438	0.172	0.312	0.263	0.683	0.498	0.417	0.00175	0.00938	0.784	0.498	0.417	0.00164	0.00938	0.265	0.588	0.466	0.466	0.461	0.268	0.304	0.539	difficult	GRCh38_AllTandemRepeatsandHomopolymers_slop5;GRCh38_AllTandemRepeats_gt100bp_slop5;GRCh38_allTandemRepeats;GRCh38_SimpleRepeat_homopolymer_4to6_slop5;GRCh38_AllTandemRepeats_201to10000bp_slop5;GRCh38_lowmappabilityall;GRCh38_nonunique_l100_m2_e1;GRCh38_chainSelf;GRCh38_segdups;GRCh38_alllowmapandsegdupregions;GRCh38_alldifficultregions	ENSG00000277997;ENSG00000235779	ENSG00000277997;ENSG00000235779	transcript;transcript	ENST00000619113.1;ENST00000666288.1	pseudogene;pseudogene	MODIFIER;MODIFIER	upstream_gene_variant;intron_variant	.	.	.	.	.	.	.	Low_molecular_weight_phosphotyrosine_protein_phosphatase_levels__ACP1.3858.5.1_	0	0.85	.	29875488	.	.	.
2	306898	Sniffles2.INS.60M1	N	<INS:93>	INS	INS	93	96.624	305.203	888	870	18	0.0203	novel	0.174	0.174	common	0.0892	0.125	0.262	0.213	0.214	0.178	0.0923	0.129	0.265	0.215	0.217	0.703	0.462	0.69	0.643	0.823	0.702	0.701	0.69	0.643	0.822	0.0963	0.652	0.223	0.223	0.348	0.135	0.219	0.458	difficult	GRCh38_AllTandemRepeatsandHomopolymers_slop5;GRCh38_AllTandemRepeats_gt100bp_slop5;GRCh38_allTandemRepeats;GRCh38_AllTandemRepeats_201to10000bp_slop5;GRCh38_lowmappabilityall;GRCh38_nonunique_l100_m2_e1;GRCh38_chainSelf;GRCh38_segdups;GRCh38_alllowmapandsegdupregions;GRCh38_alldifficultregions	ENSG00000277997;ENSG00000235779	ENSG00000277997;ENSG00000235779	transcript;transcript	ENST00000619113.1;ENST00000666288.1	pseudogene;pseudogene	MODIFIER;MODIFIER	upstream_gene_variant;intron_variant	.	.	.	.	.	.	.	.	.	.	.	.	.	.	.
2	307124	Sniffles2.DEL.7AM1	N	<DEL:-593>	DEL	DEL	-593	277.315	168.436	888	875	13	0.0146	novel	0.145	0.145	common	0.172	0.198	0.0595	0.143	0.146	0.143	0.166	0.198	0.0602	0.146	0.145	0.181	0.198	0.102	0.333	0.537	0.0996	0.198	0.104	0.338	0.534	0.0805	0.704	0.204	0.204	0.384	0.0763	0.14	0.379	difficult	GRCh38_AllTandemRepeatsandHomopolymers_slop5;GRCh38_AllTandemRepeats_gt100bp_slop5;GRCh38_allTandemRepeats;GRCh38_SimpleRepeat_homopolymer_4to6_slop5;GRCh38_AllTandemRepeats_201to10000bp_slop5;GRCh38_lowmappabilityall;GRCh38_nonunique_l100_m2_e1;GRCh38_allOtherDifficultregions;GRCh38_gnomAD_InbreedingCoeff_slop1bp_merge1000bp;GRCh38_chainSelf;GRCh38_segdups;GRCh38_alllowmapandsegdupregions;GRCh38_alldifficultregions	ENSG00000235779&ENSG00000277997;ENSG00000277997;ENSG00000235779;ENSG00000277997	ENSG00000235779&ENSG00000277997;ENSG00000277997;ENSG00000235779;ENSG00000277997	gene_variant;transcript;transcript;transcript	ENSG00000235779;ENST00000619113.1;ENST00000666288.1;ENST00000619113.1	.;pseudogene;pseudogene;pseudogene	HIGH;MODIFIER;MODIFIER;MODIFIER	bidirectional_gene_fusion;upstream_gene_variant;intron_variant;non_coding_transcript_exon_variant	.	.	.	.	.	.	.	.	.	.	.	.	CTCF Binding Site;CTCF Binding Site	.	.
2	307134	Sniffles2.INS.61M1	N	<INS:494>	INS	INS	494	250.476	239.935	888	862	26	0.0293	novel	0.0231	0.0231	low_frequency	0.00622	0.0174	0.0298	0.0396	0.0292	0.0238	0.00647	0.018	0.0303	0.0406	0.0301	1	0.0347	1	1	1	1	0.0359	1	1	1	0.0107	0.944	0.1	0.1	0.317	0.0119	0.0349	0.365	difficult	GRCh38_AllTandemRepeatsandHomopolymers_slop5;GRCh38_AllTandemRepeats_gt100bp_slop5;GRCh38_allTandemRepeats;GRCh38_AllTandemRepeats_201to10000bp_slop5;GRCh38_lowmappabilityall;GRCh38_nonunique_l100_m2_e1;GRCh38_chainSelf;GRCh38_segdups;GRCh38_alllowmapandsegdupregions;GRCh38_alldifficultregions	ENSG00000277997;ENSG00000235779	ENSG00000277997;ENSG00000235779	transcript;transcript	ENST00000619113.1;ENST00000666288.1	pseudogene;pseudogene	MODIFIER;MODIFIER	upstream_gene_variant;intron_variant	.	.	.	.	.	.	.	.	.	.	.	.	CTCF Binding Site	.	.
2	308251	Sniffles2.DEL.7CM1	N	<DEL:-597>	DEL	DEL	-597	203.49	251.712	888	878	10	0.0113	novel	0.0867	0.0867	common	0.127	0.118	0.0417	0.0762	0.0585	0.0877	0.129	0.118	0.0419	0.0781	0.0588	0.236	0.11	1	0.602	0.445	0.241	0.11	1	0.601	0.447	0.0439	0.797	0.105	0.105	0.382	0.0578	0.0875	0.46	difficult	GRCh38_AllTandemRepeatsandHomopolymers_slop5;GRCh38_AllTandemRepeats_gt100bp_slop5;GRCh38_allTandemRepeats;GRCh38_SimpleRepeat_homopolymer_4to6_slop5;GRCh38_AllTandemRepeats_201to10000bp_slop5;GRCh38_lowmappabilityall;GRCh38_nonunique_l100_m2_e1;GRCh38_chainSelf;GRCh38_segdups;GRCh38_alllowmapandsegdupregions;GRCh38_alldifficultregions	ENSG00000277997;ENSG00000235779	ENSG00000277997;ENSG00000235779	transcript;transcript	ENST00000619113.1;ENST00000666288.1	pseudogene;pseudogene	MODIFIER;MODIFIER	intron_variant;intron_variant	.	.	.	.	.	.	.	.	.	.	.	.	.	.	.
2	308285	Sniffles2.DEL.7BM1	N	<DEL:-103>	DEL	DEL	-103	107.937	372.656	888	882	6	0.00676	novel	0.336	0.336	common	0.348	0.427	0.247	0.326	0.339	0.338	0.352	0.43	0.247	0.33	0.341	0.0893	0.00646	0.098	0.286	0.0622	0.0879	0.00609	0.098	0.219	0.0609	0.257	0.483	0.362	0.362	0.351	0.245	0.33	0.397	difficult	GRCh38_AllTandemRepeatsandHomopolymers_slop5;GRCh38_AllTandemRepeats_gt100bp_slop5;GRCh38_allTandemRepeats;GRCh38_SimpleRepeat_homopolymer_4to6_slop5;GRCh38_AllTandemRepeats_201to10000bp_slop5;GRCh38_lowmappabilityall;GRCh38_nonunique_l100_m2_e1;GRCh38_chainSelf;GRCh38_segdups;GRCh38_alllowmapandsegdupregions;GRCh38_alldifficultregions	ENSG00000277997;ENSG00000235779	ENSG00000277997;ENSG00000235779	transcript;transcript	ENST00000619113.1;ENST00000666288.1	pseudogene;pseudogene	MODIFIER;MODIFIER	intron_variant;intron_variant	.	.	.	.	.	.	.	.	.	.	.	.	.	.	.
2	308649	Sniffles2.INS.66M1	N	<INS:1078>	INS	INS	1078	271.852	159.106	888	857	31	0.0349	novel	0.00113	0.00113	rare	0.00208	0	0.00298	0	0	0.00117	0.00218	0	0.00301	0	0	1	1	1	1	1	1	1	1	1	1	0	0.998	0	0	0.0925	6.04e-05	0.000297	0.147	difficult	GRCh38_AllTandemRepeatsandHomopolymers_slop5;GRCh38_AllTandemRepeats_gt100bp_slop5;GRCh38_allTandemRepeats;GRCh38_AllTandemRepeats_201to10000bp_slop5;GRCh38_lowmappabilityall;GRCh38_nonunique_l100_m2_e1;GRCh38_chainSelf;GRCh38_segdups;GRCh38_alllowmapandsegdupregions;GRCh38_alldifficultregions	ENSG00000277997;ENSG00000235779	ENSG00000277997;ENSG00000235779	transcript;transcript	ENST00000619113.1;ENST00000666288.1	pseudogene;pseudogene	MODIFIER;MODIFIER	intron_variant;intron_variant	.	.	.	.	.	.	.	.	.	.	.	.	.	.	.
2	308701	Sniffles2.INS.65M1	N	<INS:68>	INS	INS	68	163.983	211.689	888	868	20	0.0225	novel	0.0422	0.0422	low_frequency	0.056	0.0278	0.0446	0.0305	0.0439	0.0432	0.0582	0.0284	0.0446	0.0309	0.0454	0.538	1	1	1	1	0.552	1	1	1	1	0.0146	0.895	0.0405	0.0405	0.324	0.0102	0.0381	0.276	difficult	GRCh38_AllTandemRepeatsandHomopolymers_slop5;GRCh38_AllTandemRepeats_gt100bp_slop5;GRCh38_allTandemRepeats;GRCh38_AllTandemRepeats_201to10000bp_slop5;GRCh38_lowmappabilityall;GRCh38_nonunique_l100_m2_e1;GRCh38_chainSelf;GRCh38_segdups;GRCh38_alllowmapandsegdupregions;GRCh38_alldifficultregions	ENSG00000277997;ENSG00000235779	ENSG00000277997;ENSG00000235779	transcript;transcript	ENST00000619113.1;ENST00000666288.1	pseudogene;pseudogene	MODIFIER;MODIFIER	intron_variant;intron_variant	.	.	.	.	.	.	.	.	.	.	.	.	.	.	.
2	313565	Sniffles2.INS.6AM1	N	<INS:56>	INS	INS	56	55.713	284.19	888	864	24	0.027	novel	0.00788	0.00788	low_frequency	0.0083	0.00347	0.0238	0	0.00292	0.0081	0.00858	0.00357	0.0242	0	0.00303	1	1	1	1	1	1	1	1	1	1	0.00338	0.982	0.143	0.143	0.451	0.000196	0.00137	0.179	difficult	GRCh38_AllTandemRepeatsandHomopolymers_slop5;GRCh38_SimpleRepeat_diTR_11to50_slop5;GRCh38_AllTandemRepeats_gt100bp_slop5;GRCh38_allTandemRepeats;GRCh38_AllTandemRepeats_201to10000bp_slop5;GRCh38_alldifficultregions	LINC01865;ENSG00000277997;ENSG00000235779	ENSG00000233684;ENSG00000277997;ENSG00000235779	transcript;transcript;transcript	ENST00000436808.2;ENST00000619113.1;ENST00000666288.1	pseudogene;pseudogene;pseudogene	MODIFIER;MODIFIER;MODIFIER	upstream_gene_variant;downstream_gene_variant;intron_variant	.	.	.	.	.	.	.	.	.	.	.	.	.	.	.
2	319040	Sniffles2.DEL.7EM1	N	<DEL:-55>	DEL	DEL	-55	49.724	285.489	888	874	14	0.0158	novel	0.00901	0.00901	low_frequency	0.00415	0.00694	0	0.0183	0.0175	0.00915	0.00426	0.00704	0	0.0184	0.0179	1	1	1	1	0.0436	1	1	1	1	0.0444	0.00507	0.985	0.333	0.333	0.533	0.00324	0.00493	0.572	difficult	GRCh38_gclt25orgt65_slop50;GRCh38_AllTandemRepeatsandHomopolymers_slop5;GRCh38_AllTandemRepeats_gt100bp_slop5;GRCh38_allTandemRepeats;GRCh38_AllTandemRepeats_201to10000bp_slop5;GRCh38_chainSelf;GRCh38_alldifficultregions	ENSG00000235779;LINC01865	ENSG00000235779;ENSG00000233684	transcript;transcript	ENST00000666288.1;ENST00000436808.2	pseudogene;pseudogene	MODIFIER;MODIFIER	upstream_gene_variant;intron_variant	.	.	.	.	.	.	.	.	.	.	.	.	Enhancer	.	.
2	340578	Sniffles2.INS.6CM1	N	<INS:142>	INS	INS	142	103.523	230.719	888	861	27	0.0304	novel	0.0405	0.0405	low_frequency	0.133	0.0139	0	0.00915	0.00292	0.0418	0.136	0.0143	0	0.00949	0.00303	1	1	1	1	1	1	1	1	1	1	0.0259	0.935	0.397	0.397	0.562	0.00339	0.00937	0.347	difficult	GRCh38_gclt25orgt65_slop50;GRCh38_AllTandemRepeatsandHomopolymers_slop5;GRCh38_AllTandemRepeats_gt100bp_slop5;GRCh38_allTandemRepeats;GRCh38_SimpleRepeat_homopolymer_4to6_slop5;GRCh38_AllTandemRepeats_201to10000bp_slop5;GRCh38_chainSelf;GRCh38_alldifficultregions	LINC01865	ENSG00000233684	transcript	ENST00000436808.2	pseudogene	MODIFIER	intron_variant	.	.	.	.	.	.	.	.	.	.	.	.	.	.	.
2	356419	Sniffles2.INS.6DM1	N	<INS:68>	INS	INS	68	136.666	399.745	888	872	16	0.018	novel	0.00113	0.00113	rare	0	0.00347	0	0.00305	0	0.00115	0	0.00347	0	0.00311	0	1	1	1	1	1	1	1	1	1	1	0	0.998	0	0	0.14	9.63e-05	0.000575	0.245	confident	GRCh38_notinalldifficultregions	LINC01865-ENSG00000236856	ENSG00000233684-ENSG00000236856	intergenic_region	ENSG00000233684-ENSG00000236856	.	MODIFIER	intergenic_region	.	.	.	.	.	.	.	.	.	.	.	.	Open chromatin	.	.
2	356500	Sniffles2.DEL.81M1	N	<DEL:-50>	DEL	DEL	-50	48.187	292.783	888	878	10	0.0113	novel	0.0552	0.0552	common	0.164	0.0243	0	0.0122	0.0234	0.0558	0.166	0.0243	0	0.0124	0.0241	0.1	1	1	1	1	0.104	1	1	1	1	0.0479	0.945	0.636	0.636	0.745	0.0105	0.0127	0.728	difficult	GRCh38_AllTandemRepeats_51to200bp_slop5;GRCh38_AllTandemRepeatsandHomopolymers_slop5;GRCh38_AllTandemRepeats_gt100bp_slop5;GRCh38_allTandemRepeats;GRCh38_lowmappabilityall;GRCh38_nonunique_l100_m2_e1;GRCh38_chainSelf;GRCh38_alllowmapandsegdupregions;GRCh38_alldifficultregions	LINC01865-ENSG00000236856	ENSG00000233684-ENSG00000236856	intergenic_region	ENSG00000233684-ENSG00000236856	.	MODIFIER	intergenic_region	.	.	.	.	.	.	.	.	.	.	.	.	Open chromatin	.	.
2	361585	Sniffles2.DEL.82M1	N	<DEL:-65>	DEL	DEL	-65	61.667	223.548	888	864	24	0.027	novel	0.0524	0.0524	common	0.162	0.0312	0	0.0122	0.00585	0.0538	0.166	0.0312	0	0.0125	0.0061	0.473	0.121	1	1	1	0.479	0.121	1	1	1	0.0529	0.967	0.798	0.798	0.807	0.00913	0.00948	0.797	difficult	GRCh38_AllTandemRepeatsandHomopolymers_slop5;GRCh38_AllTandemRepeats_gt100bp_slop5;GRCh38_allTandemRepeats;GRCh38_AllTandemRepeats_201to10000bp_slop5;GRCh38_lowmappabilityall;GRCh38_nonunique_l100_m2_e1;GRCh38_chainSelf;GRCh38_alllowmapandsegdupregions;GRCh38_alldifficultregions	LINC01865-ENSG00000236856	ENSG00000233684-ENSG00000236856	intergenic_region	ENSG00000233684-ENSG00000236856	.	MODIFIER	intergenic_region	.	.	.	.	.	.	.	.	.	.	.	.	.	.	.
2	361980	Sniffles2.INS.6FM1	N	<INS:51>	INS	INS	51	97.496	237.263	888	861	27	0.0304	novel	0.00619	0.00619	low_frequency	0.0083	0	0.0119	0	0.00877	0.00639	0.00858	0	0.0124	0	0.00915	1	1	1	1	1	1	1	1	1	1	0.00113	0.985	0	0	0.259	0.00122	0.00264	0.291	difficult	GRCh38_AllTandemRepeatsandHomopolymers_slop5;GRCh38_AllTandemRepeats_gt100bp_slop5;GRCh38_allTandemRepeats;GRCh38_AllTandemRepeats_201to10000bp_slop5;GRCh38_chainSelf;GRCh38_alldifficultregions	LINC01865-ENSG00000236856	ENSG00000233684-ENSG00000236856	intergenic_region	ENSG00000233684-ENSG00000236856	.	MODIFIER	intergenic_region	.	.	.	.	.	.	.	.	.	.	.	.	.	.	.
2	362398	Sniffles2.DEL.83M1	N	<DEL:-57>	DEL	DEL	-57	155.613	288.115	888	867	21	0.0236	novel	0.0191	0.0191	low_frequency	0.0539	0.0104	0	0.0061	0.00877	0.019	0.0532	0.0104	0	0.00629	0.00904	1	1	1	1	1	1	1	1	1	1	0.0135	0.971	0.471	0.471	0.673	0.023	0.026	0.73	difficult	GRCh38_AllTandemRepeatsandHomopolymers_slop5;GRCh38_AllTandemRepeats_gt100bp_slop5;GRCh38_allTandemRepeats;GRCh38_AllTandemRepeats_201to10000bp_slop5;GRCh38_chainSelf;GRCh38_alldifficultregions	LINC01865-ENSG00000236856	ENSG00000233684-ENSG00000236856	intergenic_region	ENSG00000233684-ENSG00000236856	.	MODIFIER	intergenic_region	.	.	.	.	.	.	.	.	.	.	.	.	.	.	.
2	363922	Sniffles2.DEL.84M1	N	<DEL:-52>	DEL	DEL	-52	37.43	483.047	888	868	20	0.0225	novel	0.0203	0.0203	low_frequency	0.056	0.0104	0	0.0152	0.00292	0.0207	0.0574	0.0104	0	0.0157	0.00299	1	1	1	1	1	1	1	1	1	1	0.0175	0.97	0.556	0.556	0.612	0.0109	0.0149	0.634	difficult	GRCh38_AllTandemRepeatsandHomopolymers_slop5;GRCh38_AllTandemRepeats_gt100bp_slop5;GRCh38_allTandemRepeats;GRCh38_AllTandemRepeats_201to10000bp_slop5;GRCh38_chainSelf;GRCh38_alldifficultregions	LINC01865-ENSG00000236856	ENSG00000233684-ENSG00000236856	intergenic_region	ENSG00000233684-ENSG00000236856	.	MODIFIER	intergenic_region	.	.	.	.	.	.	.	.	.	.	.	.	.	.	.
2	386806	Sniffles2.DEL.87M1	N	<DEL:-73>	DEL	DEL	-73	42.31	170.159	888	871	17	0.0191	novel	0.312	0.312	common	0.446	0.163	0.298	0.213	0.357	0.316	0.449	0.167	0.301	0.217	0.363	0.193	1	0.358	0.486	0.739	0.294	1	0.356	0.485	0.742	0.311	0.92	0.894	0.894	0.872	0.194	0.193	0.914	difficult	GRCh38_gclt25orgt65_slop50;GRCh38_AllTandemRepeatsandHomopolymers_slop5;GRCh38_AllTandemRepeats_gt100bp_slop5;GRCh38_allTandemRepeats;GRCh38_SimpleRepeat_homopolymer_4to6_slop5;GRCh38_AllTandemRepeats_201to10000bp_slop5;GRCh38_alldifficultregions	ENSG00000236856;LINC01865-ENSG00000236856	ENSG00000236856;ENSG00000233684-ENSG00000236856	transcript;intergenic_region	ENST00000431911.1;ENSG00000233684-ENSG00000236856	pseudogene;.	MODIFIER;MODIFIER	upstream_gene_variant;intergenic_region	.	.	.	.	.	.	.	.	.	.	.	.	.	.	.
2	388726	Sniffles2.DEL.88M1	N	<DEL:-56>	DEL	DEL	-56	84.705	235.492	888	858	30	0.0338	novel	0.0428	0.0428	low_frequency	0.0187	0.118	0.00893	0.0152	0.0731	0.0443	0.0196	0.119	0.00915	0.0161	0.0753	0.0732	0.11	1	1	0.604	0.0766	0.112	1	1	0.602	0.0327	0.903	0.239	0.239	0.474	0.0247	0.0397	0.504	difficult	GRCh38_AllTandemRepeatsandHomopolymers_slop5;GRCh38_AllTandemRepeats_gt100bp_slop5;GRCh38_allTandemRepeats;GRCh38_AllTandemRepeats_201to10000bp_slop5;GRCh38_chainSelf;GRCh38_alldifficultregions	ENSG00000236856	ENSG00000236856	transcript	ENST00000431911.1	pseudogene	MODIFIER	intron_variant	.	.	.	.	.	.	.	.	.	.	.	.	.	.	.
2	388947	Sniffles2.DEL.8AM1	N	<DEL:-1355>	DEL	DEL	-1355	178.331	171.234	888	854	34	0.0383	known	0.00169	0.00169	rare	0.00208	0	0	0	0.00585	0.00176	0.00219	0	0	0	0.0061	1	1	1	1	1	1	1	1	1	1	0.000563	0.995	0	0	0.549	0.00284	0.00351	0.784	difficult	GRCh38_AllTandemRepeatsandHomopolymers_slop5;GRCh38_SimpleRepeat_diTR_11to50_slop5;GRCh38_AllTandemRepeats_gt100bp_slop5;GRCh38_allTandemRepeats;GRCh38_SimpleRepeat_homopolymer_4to6_slop5;GRCh38_AllTandemRepeats_201to10000bp_slop5;GRCh38_lowmappabilityall;GRCh38_nonunique_l100_m2_e1;GRCh38_chainSelf;GRCh38_alllowmapandsegdupregions;GRCh38_alldifficultregions	ENSG00000236856	ENSG00000236856	transcript	ENST00000431911.1	pseudogene	MODIFIER	intron_variant	.	.	.	.	.	.	.	.	.	.	.	.	.	.	.
2	389161	Sniffles2.INS.72M1	N	<INS:166>	INS	INS	166	87.605	259.116	888	867	21	0.0236	novel	0.167	0.167	common	0.0415	0.254	0.199	0.232	0.175	0.171	0.0435	0.254	0.202	0.238	0.18	1	0.507	1	0.00826	0.79	1	0.507	0.814	0.0146	0.604	0.157	0.812	0.592	0.592	0.593	0.234	0.252	0.671	difficult	GRCh38_AllTandemRepeatsandHomopolymers_slop5;GRCh38_AllTandemRepeats_gt100bp_slop5;GRCh38_allTandemRepeats;GRCh38_AllTandemRepeats_201to10000bp_slop5;GRCh38_lowmappabilityall;GRCh38_nonunique_l100_m2_e1;GRCh38_chainSelf;GRCh38_alllowmapandsegdupregions;GRCh38_alldifficultregions	ENSG00000236856	ENSG00000236856	transcript	ENST00000431911.1	pseudogene	MODIFIER	intron_variant	.	.	.	.	.	.	.	.	.	.	.	.	.	.	.
2	389685	Sniffles2.INS.73M1	N	<INS:1228>	INS	INS	1228	173.929	464.383	888	860	28	0.0315	novel	0.00282	0.00282	rare	0	0	0	0	0.0146	0.00291	0	0	0	0	0.0151	1	1	1	1	1	1	1	1	1	1	0	0.994	0	0	0.0614	0.000112	0.00129	0.151	difficult	GRCh38_AllTandemRepeatsandHomopolymers_slop5;GRCh38_AllTandemRepeats_gt100bp_slop5;GRCh38_allTandemRepeats;GRCh38_AllTandemRepeats_201to10000bp_slop5;GRCh38_chainSelf;GRCh38_alldifficultregions	ENSG00000236856	ENSG00000236856	transcript	ENST00000431911.1	pseudogene	MODIFIER	intron_variant	.	.	.	.	.	.	.	.	.	.	.	.	.	.	.
2	389858	Sniffles2.DEL.89M1	N	<DEL:-57>	DEL	DEL	-57	75.964	372.449	888	860	28	0.0315	novel	0.00676	0.00676	low_frequency	0.0145	0	0.00595	0.00305	0.00585	0.00698	0.0152	0	0.0061	0.00316	0.00606	1	1	1	1	1	1	1	1	1	1	0.00225	0.986	0.0833	0.0833	0.373	0.000533	0.00181	0.299	difficult	GRCh38_AllTandemRepeatsandHomopolymers_slop5;GRCh38_SimpleRepeat_diTR_11to50_slop5;GRCh38_AllTandemRepeats_gt100bp_slop5;GRCh38_allTandemRepeats;GRCh38_AllTandemRepeats_201to10000bp_slop5;GRCh38_chainSelf;GRCh38_alldifficultregions	ENSG00000236856	ENSG00000236856	transcript	ENST00000431911.1	pseudogene	MODIFIER	intron_variant	.	.	.	.	.	.	.	.	.	.	.	.	.	.	.
2	390022	Sniffles2.INS.74M1	N	<INS:108>	INS	INS	108	72.177	191.544	888	871	17	0.0191	novel	0.212	0.212	common	0.407	0.0938	0.149	0.116	0.193	0.216	0.41	0.0951	0.15	0.12	0.199	0.894	0.352	0.765	1	0.805	0.894	0.359	0.767	1	0.809	0.214	0.903	0.793	0.793	0.854	0.125	0.122	0.912	difficult	GRCh38_AllTandemRepeatsandHomopolymers_slop5;GRCh38_AllTandemRepeats_gt100bp_slop5;GRCh38_allTandemRepeats;GRCh38_AllTandemRepeats_201to10000bp_slop5;GRCh38_lowmappabilityall;GRCh38_nonunique_l100_m2_e1;GRCh38_chainSelf;GRCh38_alllowmapandsegdupregions;GRCh38_alldifficultregions	ENSG00000236856	ENSG00000236856	transcript	ENST00000431911.1	pseudogene	MODIFIER	intron_variant	.	.	.	.	.	.	.	.	.	.	.	.	.	.	.
2	391511	Sniffles2.INS.76M1	N	<INS:63>	INS	INS	63	68.171	357.827	888	855	33	0.0372	novel	0.00338	0.00338	rare	0.00208	0	0.00595	0	0.00877	0.00351	0.00217	0	0.00614	0	0.0092	1	1	1	1	1	1	1	1	1	1	0.00225	0.995	0.5	0.5	0.568	0.00324	0.00407	0.761	difficult	GRCh38_AllTandemRepeatsandHomopolymers_slop5;GRCh38_AllTandemRepeats_gt100bp_slop5;GRCh38_allTandemRepeats;GRCh38_AllTandemRepeats_201to10000bp_slop5;GRCh38_lowmappabilityall;GRCh38_nonunique_l100_m2_e1;GRCh38_chainSelf;GRCh38_alllowmapandsegdupregions;GRCh38_alldifficultregions	ENSG00000236856	ENSG00000236856	transcript	ENST00000431911.1	pseudogene	MODIFIER	intron_variant	.	.	.	.	.	.	.	.	.	.	.	.	.	.	.
2	393178	Sniffles2.DEL.8CM1	N	<DEL:-50>	DEL	DEL	-50	90.393	384.377	888	859	29	0.0327	novel	0.0208	0.0208	low_frequency	0.0187	0.0208	0	0.0366	0.0292	0.021	0.0172	0.0213	0	0.038	0.0305	1	1	1	0.0132	1	1	1	1	0.0142	1	0.0186	0.971	0.543	0.543	0.687	0.0421	0.0432	0.846	difficult	GRCh38_AllTandemRepeatsandHomopolymers_slop5;GRCh38_AllTandemRepeats_gt100bp_slop5;GRCh38_allTandemRepeats;GRCh38_AllTandemRepeats_201to10000bp_slop5;GRCh38_chainSelf;GRCh38_alldifficultregions	ENSG00000236856	ENSG00000236856	transcript	ENST00000431911.1	pseudogene	MODIFIER	intron_variant	.	.	.	.	.	.	.	.	.	.	.	.	.	.	.
2	398751	Sniffles2.DEL.AAM1	N	<DEL:-132>	DEL	DEL	-132	103.547	258.782	888	874	14	0.0158	novel	0.292	0.292	common	0.336	0.361	0.211	0.277	0.263	0.295	0.339	0.366	0.213	0.276	0.271	5.48e-08	0.209	0.0604	0.00315	0.43	5.09e-08	0.205	0.0388	0.00331	0.555	0.261	0.736	0.631	0.631	0.5	0.277	0.3	0.643	difficult	GRCh38_AllTandemRepeatsandHomopolymers_slop5;GRCh38_AllTandemRepeats_gt100bp_slop5;GRCh38_allTandemRepeats;GRCh38_SimpleRepeat_homopolymer_4to6_slop5;GRCh38_AllTandemRepeats_201to10000bp_slop5;GRCh38_lowmappabilityall;GRCh38_nonunique_l100_m2_e1;GRCh38_chainSelf;GRCh38_alllowmapandsegdupregions;GRCh38_alldifficultregions	ENSG00000236856	ENSG00000236856	transcript	ENST00000431911.1	pseudogene	MODIFIER	intron_variant	.	.	.	.	.	.	.	.	.	.	.	.	.	.	.
2	398830	Sniffles2.DEL.ACM1	N	<DEL:-1140>	DEL	DEL	-1140	141.212	239.09	888	868	20	0.0225	novel	0.094	0.094	common	0.104	0.0799	0.146	0.0793	0.0556	0.0962	0.108	0.081	0.147	0.0808	0.0569	0.0865	1	0.534	0.601	1	0.0849	1	0.534	0.601	1	0.0625	0.833	0.366	0.366	0.453	0.067	0.0882	0.549	difficult	GRCh38_AllTandemRepeatsandHomopolymers_slop5;GRCh38_AllTandemRepeats_gt100bp_slop5;GRCh38_allTandemRepeats;GRCh38_SimpleRepeat_homopolymer_4to6_slop5;GRCh38_AllTandemRepeats_201to10000bp_slop5;GRCh38_lowmappabilityall;GRCh38_nonunique_l100_m2_e1;GRCh38_nonunique_l250_m0_e0;GRCh38_chainSelf;GRCh38_alllowmapandsegdupregions;GRCh38_alldifficultregions	ENSG00000236856	ENSG00000236856	transcript	ENST00000431911.1	pseudogene	MODIFIER	intron_variant	.	.	.	.	.	.	.	.	.	.	.	.	.	.	.
2	398861	Sniffles2.DEL.ABM1	N	<DEL:-624>	DEL	DEL	-624	166.738	199.756	888	871	17	0.0191	novel	0.122	0.122	common	0.133	0.17	0.0417	0.104	0.161	0.124	0.136	0.172	0.0422	0.105	0.167	1	1	1	1	0.257	1	1	1	1	0.257	0.067	0.757	0.239	0.239	0.368	0.0778	0.114	0.477	difficult	GRCh38_AllTandemRepeatsandHomopolymers_slop5;GRCh38_AllTandemRepeats_gt100bp_slop5;GRCh38_allTandemRepeats;GRCh38_SimpleRepeat_homopolymer_4to6_slop5;GRCh38_AllTandemRepeats_201to10000bp_slop5;GRCh38_lowmappabilityall;GRCh38_nonunique_l100_m2_e1;GRCh38_nonunique_l250_m0_e0;GRCh38_chainSelf;GRCh38_alllowmapandsegdupregions;GRCh38_alldifficultregions	ENSG00000236856	ENSG00000236856	transcript	ENST00000431911.1	pseudogene	MODIFIER	intron_variant	.	.	.	.	.	.	.	.	.	.	.	.	.	.	.
2	398874	Sniffles2.INS.93M1	N	<INS:199>	INS	INS	199	128.089	169.891	888	861	27	0.0304	novel	0.094	0.094	common	0.0124	0.0799	0.137	0.158	0.117	0.0964	0.011	0.0821	0.138	0.162	0.12	0.031	0.601	0.319	0.375	0.475	0.022	0.599	0.32	0.377	0.473	0.0794	0.854	0.481	0.481	0.518	0.105	0.128	0.555	difficult	GRCh38_AllTandemRepeatsandHomopolymers_slop5;GRCh38_AllTandemRepeats_gt100bp_slop5;GRCh38_allTandemRepeats;GRCh38_SimpleRepeat_homopolymer_4to6_slop5;GRCh38_AllTandemRepeats_201to10000bp_slop5;GRCh38_lowmappabilityall;GRCh38_nonunique_l100_m2_e1;GRCh38_chainSelf;GRCh38_alllowmapandsegdupregions;GRCh38_alldifficultregions	ENSG00000236856	ENSG00000236856	transcript	ENST00000431911.1	pseudogene	MODIFIER	intron_variant	.	.	.	.	.	.	.	.	.	.	.	.	.	.	.
2	398938	Sniffles2.DEL.ADM1	N	<DEL:-1661>	DEL	DEL	-1661	198.988	122.681	888	858	30	0.0338	novel	0.00845	0.00845	low_frequency	0.029	0.00347	0	0	0	0.00874	0.0306	0.00357	0	0	0	1	1	1	1	1	1	1	1	1	1	0.00225	0.983	0.133	0.133	0.352	0.000196	0.00111	0.281	difficult	GRCh38_AllTandemRepeatsandHomopolymers_slop5;GRCh38_AllTandemRepeats_gt100bp_slop5;GRCh38_allTandemRepeats;GRCh38_SimpleRepeat_homopolymer_4to6_slop5;GRCh38_AllTandemRepeats_201to10000bp_slop5;GRCh38_lowmappabilityall;GRCh38_nonunique_l100_m2_e1;GRCh38_nonunique_l250_m0_e0;GRCh38_chainSelf;GRCh38_alllowmapandsegdupregions;GRCh38_alldifficultregions	ENSG00000236856	ENSG00000236856	transcript	ENST00000431911.1	pseudogene	MODIFIER	intron_variant	.	.	.	.	.	.	.	.	.	.	.	.	.	.	.
2	399614	Sniffles2.INS.94M1	N	<INS:104>	INS	INS	104	143.038	244.071	888	855	33	0.0372	novel	0.0141	0.0141	low_frequency	0.00622	0.0139	0.0238	0.0183	0.0117	0.0146	0.00667	0.0141	0.024	0.0188	0.0124	0.00624	1	0.00186	1	1	0.00668	1	0.00188	1	1	0.00676	0.964	0.0455	0.0455	0.314	0.0124	0.0186	0.394	difficult	GRCh38_AllTandemRepeatsandHomopolymers_slop5;GRCh38_AllTandemRepeats_gt100bp_slop5;GRCh38_allTandemRepeats;GRCh38_AllTandemRepeats_201to10000bp_slop5;GRCh38_lowmappabilityall;GRCh38_nonunique_l100_m2_e1;GRCh38_nonunique_l250_m0_e0;GRCh38_chainSelf;GRCh38_alllowmapandsegdupregions;GRCh38_alldifficultregions	ENSG00000236856	ENSG00000236856	transcript	ENST00000431911.1	pseudogene	MODIFIER	intron_variant	.	.	.	.	.	.	.	.	.	.	.	.	.	.	.
2	399781	Sniffles2.DEL.AEM1	N	<DEL:-248>	DEL	DEL	-248	213.747	245.651	888	872	16	0.018	novel	0.22	0.22	common	0.29	0.267	0.134	0.213	0.17	0.223	0.298	0.271	0.135	0.212	0.176	0.0119	0.00965	0.315	0.00185	0.418	0.00758	0.00596	0.315	0.00188	0.417	0.168	0.627	0.36	0.36	0.443	0.174	0.208	0.564	difficult	GRCh38_AllTandemRepeatsandHomopolymers_slop5;GRCh38_AllTandemRepeats_gt100bp_slop5;GRCh38_allTandemRepeats;GRCh38_SimpleRepeat_homopolymer_4to6_slop5;GRCh38_AllTandemRepeats_201to10000bp_slop5;GRCh38_lowmappabilityall;GRCh38_nonunique_l100_m2_e1;GRCh38_chainSelf;GRCh38_alllowmapandsegdupregions;GRCh38_alldifficultregions	ENSG00000236856	ENSG00000236856	transcript	ENST00000431911.1	pseudogene	MODIFIER	intron_variant	.	.	.	.	.	.	.	.	.	.	.	.	.	.	.
2	400532	Sniffles2.INS.95M1	N	<INS:87>	INS	INS	87	125.91	248.009	888	853	35	0.0394	novel	0.0276	0.0276	low_frequency	0.0083	0.0174	0.0625	0.0488	0.00877	0.0287	0.00881	0.0175	0.0636	0.05	0.00949	1	1	0.486	1	1	1	1	0.493	1	1	0.0135	0.934	0.125	0.125	0.39	0.0242	0.0347	0.461	difficult	GRCh38_AllTandemRepeatsandHomopolymers_slop5;GRCh38_AllTandemRepeats_gt100bp_slop5;GRCh38_allTandemRepeats;GRCh38_SimpleRepeat_homopolymer_4to6_slop5;GRCh38_AllTandemRepeats_201to10000bp_slop5;GRCh38_lowmappabilityall;GRCh38_nonunique_l100_m2_e1;GRCh38_chainSelf;GRCh38_alllowmapandsegdupregions;GRCh38_alldifficultregions	ENSG00000236856	ENSG00000236856	transcript	ENST00000431911.1	pseudogene	MODIFIER	intron_variant	.	.	.	.	.	.	.	.	.	.	.	.	.	.	.
2	400593	Sniffles2.DEL.AFM1	N	<DEL:-90>	DEL	DEL	-90	95.589	171.358	888	870	18	0.0203	novel	0.228	0.228	common	0.253	0.264	0.188	0.235	0.193	0.229	0.255	0.264	0.188	0.235	0.196	5.67e-06	0.0101	0.00148	0.000164	0.0459	5.59e-06	0.016	0.00148	0.000284	0.0444	0.21	0.689	0.536	0.536	0.528	0.206	0.21	0.614	difficult	GRCh38_AllTandemRepeatsandHomopolymers_slop5;GRCh38_AllTandemRepeats_gt100bp_slop5;GRCh38_allTandemRepeats;GRCh38_SimpleRepeat_homopolymer_4to6_slop5;GRCh38_AllTandemRepeats_201to10000bp_slop5;GRCh38_lowmappabilityall;GRCh38_nonunique_l100_m2_e1;GRCh38_chainSelf;GRCh38_alllowmapandsegdupregions;GRCh38_alldifficultregions	ENSG00000236856	ENSG00000236856	transcript	ENST00000431911.1	pseudogene	MODIFIER	intron_variant	.	.	.	.	.	.	.	.	.	.	.	.	Enhancer	.	.
2	416632	Sniffles2.INS.97M1	N	<INS:97>	INS	INS	97	72.069	258.779	888	867	21	0.0236	known	0.0214	0.0214	low_frequency	0.0685	0.0104	0.00298	0.00305	0	0.0219	0.0708	0.0105	0.00305	0.00311	0	1	0.0104	1	1	1	1	0.0105	1	1	1	0.0191	0.958	0.417	0.417	0.637	0.00123	0.00254	0.455	difficult	GRCh38_AllTandemRepeats_51to200bp_slop5;GRCh38_AllTandemRepeatsandHomopolymers_slop5;GRCh38_AllTandemRepeats_gt100bp_slop5;GRCh38_allTandemRepeats;GRCh38_SimpleRepeat_homopolymer_4to6_slop5;GRCh38_chainSelf;GRCh38_alldifficultregions	ENSG00000226277;ENSG00000236856	ENSG00000226277;ENSG00000236856	transcript;transcript	ENST00000662862.1;ENST00000431911.1	pseudogene;pseudogene	MODIFIER;MODIFIER	upstream_gene_variant;non_coding_transcript_exon_variant	.	.	.	.	.	.	.	.	.	.	.	.	.	.	.
2	420487	Sniffles2.DEL.B2M1	N	<DEL:-106>	DEL	DEL	-106	83.634	311.375	888	871	17	0.0191	novel	0.135	0.135	common	0.114	0.0972	0.17	0.186	0.111	0.137	0.116	0.0979	0.171	0.191	0.113	1	0.129	0.171	0.0177	0.698	1	0.131	0.171	0.0178	0.698	0.118	0.785	0.493	0.493	0.588	0.151	0.146	0.715	difficult	GRCh38_gclt25orgt65_slop50;GRCh38_AllTandemRepeatsandHomopolymers_slop5;GRCh38_AllTandemRepeats_gt100bp_slop5;GRCh38_allTandemRepeats;GRCh38_AllTandemRepeats_201to10000bp_slop5;GRCh38_lowmappabilityall;GRCh38_nonunique_l100_m2_e1;GRCh38_nonunique_l250_m0_e0;GRCh38_chainSelf;GRCh38_alllowmapandsegdupregions;GRCh38_alldifficultregions	ENSG00000226277;ENSG00000236856;ENSG00000236856-ENSG00000226277	ENSG00000226277;ENSG00000236856;ENSG00000236856-ENSG00000226277	transcript;transcript;intergenic_region	ENST00000662862.1;ENST00000431911.1;ENSG00000236856-ENSG00000226277	pseudogene;pseudogene;.	MODIFIER;MODIFIER;MODIFIER	upstream_gene_variant;downstream_gene_variant;intergenic_region	.	.	.	.	.	.	.	.	.	.	.	.	Enhancer	.	.
2	421083	Sniffles2.INS.9AM1	N	<INS:874>	INS	INS	874	247.432	63.929	888	864	24	0.027	novel	0.00225	0.00225	rare	0.00622	0.00347	0	0	0	0.00231	0.00652	0.0035	0	0	0	1	1	1	1	1	1	1	1	1	1	0.00113	0.993	0	0	0.435	7.68e-05	0.000134	0.524	difficult	GRCh38_gclt25orgt65_slop50;GRCh38_AllTandemRepeatsandHomopolymers_slop5;GRCh38_AllTandemRepeats_gt100bp_slop5;GRCh38_allTandemRepeats;GRCh38_AllTandemRepeats_201to10000bp_slop5;GRCh38_chainSelf;GRCh38_alldifficultregions	ENSG00000226277;ENSG00000236856;ENSG00000226277	ENSG00000226277;ENSG00000236856;ENSG00000226277	transcript;transcript;gene_variant	ENST00000662862.1;ENST00000431911.1;ENSG00000226277	pseudogene;pseudogene;.	MODIFIER;MODIFIER;MODIFIER	upstream_gene_variant;downstream_gene_variant;intragenic_variant	.	.	.	.	.	.	.	.	.	.	.	.	.	.	.
2	426644	Sniffles2.DEL.B5M1	N	<DEL:-59>	DEL	DEL	-59	84.966	254.196	888	867	21	0.0236	novel	0.0631	0.0631	common	0.108	0.0312	0.0149	0.0335	0.102	0.0646	0.111	0.0319	0.0152	0.0344	0.105	1	0.121	1	1	1	0.748	0.123	1	1	1	0.0343	0.865	0.204	0.204	0.448	0.0431	0.0609	0.577	difficult	GRCh38_gclt25orgt65_slop50;GRCh38_AllTandemRepeatsandHomopolymers_slop5;GRCh38_AllTandemRepeats_gt100bp_slop5;GRCh38_allTandemRepeats;GRCh38_SimpleRepeat_homopolymer_4to6_slop5;GRCh38_AllTandemRepeats_201to10000bp_slop5;GRCh38_chainSelf;GRCh38_alldifficultregions	ENSG00000226277;ENSG00000226277-LINC01874	ENSG00000226277;ENSG00000226277-ENSG00000223985	transcript;intergenic_region	ENST00000662862.1;ENSG00000226277-ENSG00000223985	pseudogene;.	MODIFIER;MODIFIER	downstream_gene_variant;intergenic_region	.	.	.	.	.	.	.	.	.	.	.	.	.	.	.
2	427049	Sniffles2.INS.9EM1	N	<INS:1108>	INS	INS	1108	387.796	189.033	888	861	27	0.0304	novel	0.00113	0.00113	rare	0.00208	0.00347	0	0	0	0.00116	0.00219	0.00355	0	0	0	1	1	1	1	1	1	1	1	1	1	0	0.998	0	0	0.0796	1.02e-06	5.46e-05	0.0575	difficult	GRCh38_gclt25orgt65_slop50;GRCh38_AllTandemRepeatsandHomopolymers_slop5;GRCh38_AllTandemRepeats_gt100bp_slop5;GRCh38_allTandemRepeats;GRCh38_SimpleRepeat_homopolymer_4to6_slop5;GRCh38_AllTandemRepeats_201to10000bp_slop5;GRCh38_lowmappabilityall;GRCh38_nonunique_l100_m2_e1;GRCh38_chainSelf;GRCh38_alllowmapandsegdupregions;GRCh38_alldifficultregions	ENSG00000226277;ENSG00000226277-LINC01874	ENSG00000226277;ENSG00000226277-ENSG00000223985	transcript;intergenic_region	ENST00000662862.1;ENSG00000226277-ENSG00000223985	pseudogene;.	MODIFIER;MODIFIER	downstream_gene_variant;intergenic_region	.	.	.	.	.	.	.	.	.	.	.	.	.	.	.
2	427396	Sniffles2.DEL.B6M1	N	<DEL:-99>	DEL	DEL	-99	57.086	147.515	888	877	11	0.0124	novel	0.481	0.481	common	0.394	0.424	0.637	0.442	0.538	0.481	0.392	0.414	0.637	0.442	0.544	0.418	0.495	0.51	0.53	1	0.586	0.49	0.51	0.525	0.877	0.492	0.653	0.66	0.66	0.609	0.504	0.496	0.74	difficult	GRCh38_gclt25orgt65_slop50;GRCh38_AllTandemRepeatsandHomopolymers_slop5;GRCh38_AllTandemRepeats_gt100bp_slop5;GRCh38_allTandemRepeats;GRCh38_SimpleRepeat_homopolymer_4to6_slop5;GRCh38_AllTandemRepeats_201to10000bp_slop5;GRCh38_chainSelf;GRCh38_alldifficultregions	ENSG00000226277;ENSG00000226277-LINC01874	ENSG00000226277;ENSG00000226277-ENSG00000223985	transcript;intergenic_region	ENST00000662862.1;ENSG00000226277-ENSG00000223985	pseudogene;.	MODIFIER;MODIFIER	downstream_gene_variant;intergenic_region	.	.	.	.	.	.	.	.	.	.	.	.	.	.	.
2	436541	Sniffles2.DEL.B8M1	N	<DEL:-72>	DEL	DEL	-72	44.294	301.912	888	878	10	0.0113	novel	0.383	0.383	common	0.454	0.389	0.354	0.354	0.336	0.387	0.458	0.397	0.356	0.356	0.336	1	0.0789	0.738	0.733	0.0256	1	0.113	0.866	0.732	0.016	0.39	0.902	0.89	0.89	0.886	0.376	0.374	0.967	difficult	GRCh38_AllTandemRepeatsandHomopolymers_slop5;GRCh38_AllTandemRepeats_gt100bp_slop5;GRCh38_allTandemRepeats;GRCh38_AllTandemRepeats_201to10000bp_slop5;GRCh38_lowmappabilityall;GRCh38_nonunique_l100_m2_e1;GRCh38_chainSelf;GRCh38_alllowmapandsegdupregions;GRCh38_alldifficultregions	ENSG00000226277-LINC01874	ENSG00000226277-ENSG00000223985	intergenic_region	ENSG00000226277-ENSG00000223985	.	MODIFIER	intergenic_region	.	.	.	.	.	.	.	.	.	.	.	.	.	.	.
2	437375	Sniffles2.INS.A1M1	N	<INS:55>	INS	INS	55	125.125	280.497	888	870	18	0.0203	novel	0.00113	0.00113	rare	0.00208	0	0	0.00305	0	0.00115	0.00213	0	0	0.00309	0	1	1	1	1	1	1	1	1	1	1	0	0.998	0	0	0.227	0.000342	0.001	0.318	difficult	GRCh38_AllTandemRepeatsandHomopolymers_slop5;GRCh38_AllTandemRepeats_gt100bp_slop5;GRCh38_allTandemRepeats;GRCh38_AllTandemRepeats_201to10000bp_slop5;GRCh38_chainSelf;GRCh38_alldifficultregions	ENSG00000226277-LINC01874	ENSG00000226277-ENSG00000223985	intergenic_region	ENSG00000226277-ENSG00000223985	.	MODIFIER	intergenic_region	.	.	.	.	.	.	.	.	.	.	.	.	.	.	.
2	442426	Sniffles2.DEL.B9M1	N	<DEL:-95>	DEL	DEL	-95	99.81	290.255	888	864	24	0.027	novel	0.0614	0.0614	common	0.133	0.0347	0	0.0915	0.0146	0.0625	0.135	0.0357	0	0.0938	0.0152	0.273	0.149	1	1	1	0.272	0.153	1	1	1	0.0518	0.939	0.667	0.667	0.77	0.0379	0.0451	0.713	difficult	GRCh38_AllTandemRepeatsandHomopolymers_slop5;GRCh38_AllTandemRepeats_gt100bp_slop5;GRCh38_allTandemRepeats;GRCh38_SimpleRepeat_homopolymer_4to6_slop5;GRCh38_AllTandemRepeats_201to10000bp_slop5;GRCh38_lowmappabilityall;GRCh38_nonunique_l100_m2_e1;GRCh38_chainSelf;GRCh38_alllowmapandsegdupregions;GRCh38_alldifficultregions	ENSG00000226277-LINC01874	ENSG00000226277-ENSG00000223985	intergenic_region	ENSG00000226277-ENSG00000223985	.	MODIFIER	intergenic_region	.	.	.	.	.	.	.	.	.	.	.	.	.	.	.
2	442434	Sniffles2.INS.A0M1	N	<INS:99>	INS	INS	99	173.396	278.968	888	858	30	0.0338	novel	0.0332	0.0332	low_frequency	0.0913	0.0139	0.0238	0	0.00877	0.0344	0.0952	0.0144	0.0241	0	0.0092	1	1	1	1	1	1	1	1	1	1	0.0338	0.957	0.632	0.632	0.69	0.00203	0.00289	0.602	difficult	GRCh38_AllTandemRepeatsandHomopolymers_slop5;GRCh38_AllTandemRepeats_gt100bp_slop5;GRCh38_allTandemRepeats;GRCh38_AllTandemRepeats_201to10000bp_slop5;GRCh38_lowmappabilityall;GRCh38_nonunique_l100_m2_e1;GRCh38_chainSelf;GRCh38_alllowmapandsegdupregions;GRCh38_alldifficultregions	ENSG00000226277-LINC01874	ENSG00000226277-ENSG00000223985	intergenic_region	ENSG00000226277-ENSG00000223985	.	MODIFIER	intergenic_region	.	.	.	.	.	.	.	.	.	.	.	.	.	.	.
2	488102	Sniffles2.DEL.BDM1	N	<DEL:-96>	DEL	DEL	-96	135.187	242.336	888	875	13	0.0146	novel	0.403	0.403	common	0.606	0.347	0.351	0.308	0.307	0.408	0.608	0.36	0.351	0.312	0.31	4.36e-09	0.0166	0.401	0.141	0.012	2.93e-09	0.0278	0.401	0.102	0.0117	0.407	0.748	0.678	0.678	0.788	0.236	0.24	0.912	difficult	GRCh38_gclt25orgt65_slop50;GRCh38_AllTandemRepeatsandHomopolymers_slop5;GRCh38_AllTandemRepeats_gt100bp_slop5;GRCh38_allTandemRepeats;GRCh38_SimpleRepeat_homopolymer_4to6_slop5;GRCh38_AllTandemRepeats_201to10000bp_slop5;GRCh38_lowmappabilityall;GRCh38_nonunique_l100_m2_e1;GRCh38_chainSelf;GRCh38_alllowmapandsegdupregions;GRCh38_alldifficultregions	LINC01874;ENSG00000226277-LINC01874	ENSG00000223985;ENSG00000226277-ENSG00000223985	transcript;intergenic_region	ENST00000427398.1;ENSG00000226277-ENSG00000223985	pseudogene;.	MODIFIER;MODIFIER	downstream_gene_variant;intergenic_region	.	.	.	.	.	.	.	.	.	.	.	.	.	.	.
2	495421	Sniffles2.DEL.BEM1	N	<DEL:-112>	DEL	DEL	-112	142.739	277.935	888	881	7	0.00788	novel	0.503	0.497	common	0.531	0.566	0.5	0.427	0.488	0.506	0.529	0.574	0.5	0.427	0.497	0.00117	0.00239	0.00112	2.74e-06	3.36e-05	0.00191	0.00178	0.00112	2.74e-06	1.28e-05	0.499	0.61	0.591	0.602	0.645	0.394	0.409	0.76	difficult	GRCh38_AllTandemRepeatsandHomopolymers_slop5;GRCh38_AllTandemRepeats_gt100bp_slop5;GRCh38_allTandemRepeats;GRCh38_AllTandemRepeats_201to10000bp_slop5;GRCh38_lowmappabilityall;GRCh38_nonunique_l100_m2_e1;GRCh38_nonunique_l250_m0_e0;GRCh38_chainSelf;GRCh38_alllowmapandsegdupregions;GRCh38_alldifficultregions	LINC01874;ENSG00000284452;LINC01874	ENSG00000223985;ENSG00000284452;ENSG00000223985	transcript;transcript;gene_variant	ENST00000427398.1;ENST00000640770.1;ENSG00000223985	pseudogene;pseudogene;.	MODIFIER;MODIFIER;MODIFIER	upstream_gene_variant;upstream_gene_variant;intragenic_variant	.	.	.	.	.	.	.	.	.	.	.	.	.	.	.
2	495537	Sniffles2.INS.A8M1	N	<INS:62>	INS	INS	62	93.441	235.15	888	867	21	0.0236	novel	0.0648	0.0648	common	0.154	0.0243	0.0833	0	0.0175	0.0663	0.155	0.0252	0.0859	0	0.0181	1	1	1	1	1	1	1	1	1	1	0.0495	0.873	0.358	0.358	0.592	0.00643	0.00949	0.602	difficult	GRCh38_AllTandemRepeatsandHomopolymers_slop5;GRCh38_AllTandemRepeats_gt100bp_slop5;GRCh38_allTandemRepeats;GRCh38_AllTandemRepeats_201to10000bp_slop5;GRCh38_lowmappabilityall;GRCh38_nonunique_l100_m2_e1;GRCh38_nonunique_l250_m0_e0;GRCh38_chainSelf;GRCh38_alllowmapandsegdupregions;GRCh38_alldifficultregions	LINC01874;ENSG00000284452;LINC01874	ENSG00000223985;ENSG00000284452;ENSG00000223985	transcript;transcript;gene_variant	ENST00000427398.1;ENST00000640770.1;ENSG00000223985	pseudogene;pseudogene;.	MODIFIER;MODIFIER;MODIFIER	upstream_gene_variant;upstream_gene_variant;intragenic_variant	.	.	.	.	.	.	.	.	.	.	.	.	.	.	.
2	543770	Sniffles2.DEL.CAM1	N	<DEL:-92>	DEL	DEL	-92	41.551	137.663	888	879	9	0.0101	novel	0.492	0.492	common	0.438	0.562	0.72	0.28	0.488	0.496	0.439	0.563	0.72	0.289	0.491	0.00906	0.0116	1.93e-06	1	0.221	0.00895	0.0106	1.93e-06	1	0.222	0.484	0.807	0.788	0.788	0.775	0.302	0.302	0.877	difficult	GRCh38_gclt25orgt65_slop50;GRCh38_AllTandemRepeatsandHomopolymers_slop5;GRCh38_AllTandemRepeats_gt100bp_slop5;GRCh38_allTandemRepeats;GRCh38_SimpleRepeat_homopolymer_4to6_slop5;GRCh38_AllTandemRepeats_201to10000bp_slop5;GRCh38_chainSelf;GRCh38_alldifficultregions	LINC01875;LINC01874-LINC01875	ENSG00000225942;ENSG00000223985-ENSG00000225942	transcript;intergenic_region	ENST00000454477.1;ENSG00000223985-ENSG00000225942	pseudogene;.	MODIFIER;MODIFIER	upstream_gene_variant;intergenic_region	.	.	.	.	.	.	.	.	.	.	.	.	.	.	.
2	547361	Sniffles2.DEL.CBM1	N	<DEL:-110>	DEL	DEL	-110	46.699	177.559	888	885	3	0.00338	novel	0.638	0.362	common	0.438	0.726	0.839	0.61	0.675	0.639	0.44	0.726	0.839	0.614	0.674	0.000247	0.143	1	0.000134	0.000452	0.000229	0.143	1	6e-05	0.000428	0.655	0.687	0.675	0.616	0.69	0.622	0.601	0.701	difficult	GRCh38_AllTandemRepeatsandHomopolymers_slop5;GRCh38_AllTandemRepeats_gt100bp_slop5;GRCh38_allTandemRepeats;GRCh38_SimpleRepeat_homopolymer_4to6_slop5;GRCh38_AllTandemRepeats_201to10000bp_slop5;GRCh38_lowmappabilityall;GRCh38_nonunique_l100_m2_e1;GRCh38_chainSelf;GRCh38_alllowmapandsegdupregions;GRCh38_alldifficultregions	LINC01875;LINC01875-ENSG00000233633	ENSG00000225942;ENSG00000225942-ENSG00000233633	transcript;intergenic_region	ENST00000454477.1;ENSG00000225942-ENSG00000233633	pseudogene;.	MODIFIER;MODIFIER	downstream_gene_variant;intergenic_region	.	.	.	.	.	.	.	.	.	.	.	.	.	.	.
2	553593	Sniffles2.INS.C5M1	N	<INS:53>	INS	INS	53	128.261	338.073	888	853	35	0.0394	novel	0.00282	0.00282	rare	0	0.00694	0.00298	0.0061	0	0.00293	0	0.00725	0.00301	0.00637	0	1	1	1	1	1	1	1	1	1	1	0.00113	0.992	0	0	0.444	0.000579	0.00179	0.256	difficult	GRCh38_gclt25orgt65_slop50;GRCh38_chainSelf;GRCh38_alldifficultregions	ENSG00000233633;LINC01875-ENSG00000233633	ENSG00000233633;ENSG00000225942-ENSG00000233633	transcript;intergenic_region	ENST00000657562.1;ENSG00000225942-ENSG00000233633	pseudogene;.	MODIFIER;MODIFIER	upstream_gene_variant;intergenic_region	.	.	.	.	.	.	.	.	.	.	.	.	.	.	.
2	554665	Sniffles2.INS.C4M1	N	<INS:102>	INS	INS	102	44.566	255.858	888	862	26	0.0293	known	0.0845	0.0845	common	0.156	0.0382	0.00893	0.0945	0.0877	0.0864	0.162	0.0396	0.00904	0.0932	0.0915	0.137	0.18	1	1	0.00397	0.149	0.186	1	1	0.0048	0.08	0.971	0.873	0.873	0.903	0.0758	0.0789	0.939	difficult	GRCh38_gclt25orgt65_slop50;GRCh38_AllTandemRepeats_51to200bp_slop5;GRCh38_AllTandemRepeatsandHomopolymers_slop5;GRCh38_AllTandemRepeats_gt100bp_slop5;GRCh38_allTandemRepeats;GRCh38_chainSelf;GRCh38_alldifficultregions	ENSG00000233633;LINC01875-ENSG00000233633	ENSG00000233633;ENSG00000225942-ENSG00000233633	transcript;intergenic_region	ENST00000657562.1;ENSG00000225942-ENSG00000233633	pseudogene;.	MODIFIER;MODIFIER	upstream_gene_variant;intergenic_region	.	.	.	.	.	.	.	.	.	.	.	.	Enhancer	.	.
2	562840	Sniffles2.INS.C6M1	N	<INS:74>	INS	INS	74	23.026	191.752	888	862	26	0.0293	novel	0.0394	0.0394	low_frequency	0.0187	0.0451	0.0357	0.0396	0.0672	0.0406	0.0196	0.0454	0.0366	0.0409	0.0689	1	1	0.184	0.0187	0.0284	1	1	0.188	0.0199	0.0303	0.0349	0.958	0.656	0.656	0.743	0.0343	0.0355	0.912	difficult	GRCh38_gclt25orgt65_slop50;GRCh38_AllTandemRepeatsandHomopolymers_slop5;GRCh38_AllTandemRepeats_gt100bp_slop5;GRCh38_allTandemRepeats;GRCh38_AllTandemRepeats_201to10000bp_slop5;GRCh38_chainSelf;GRCh38_alldifficultregions	ENSG00000233633;ENSG00000233633	ENSG00000233633;ENSG00000233633	transcript;gene_variant	ENST00000657562.1;ENSG00000233633	pseudogene;.	MODIFIER;MODIFIER	downstream_gene_variant;intragenic_variant	.	.	.	.	.	.	.	.	.	.	.	.	.	.	.
2	582528	Sniffles2.DEL.D0M1	N	<DEL:-55>	DEL	DEL	-55	44.147	213.24	888	876	12	0.0135	novel	0.404	0.404	common	0.55	0.319	0.378	0.384	0.313	0.408	0.55	0.323	0.38	0.386	0.324	0.516	0.0868	0.622	0.136	0.00125	0.602	0.0854	0.516	0.137	0.00245	0.402	0.774	0.716	0.716	0.776	0.352	0.349	0.882	difficult	GRCh38_AllTandemRepeatsandHomopolymers_slop5;GRCh38_AllTandemRepeats_gt100bp_slop5;GRCh38_allTandemRepeats;GRCh38_SimpleRepeat_homopolymer_4to6_slop5;GRCh38_AllTandemRepeats_201to10000bp_slop5;GRCh38_chainSelf;GRCh38_alldifficultregions	ENSG00000233633-TMEM18	ENSG00000233633-ENSG00000151353	intergenic_region	ENSG00000233633-ENSG00000151353	.	MODIFIER	intergenic_region	.	.	.	.	.	.	.	.	.	.	.	.	.	.	.
2	582613	Sniffles2.INS.C7M1	N	<INS:55>	INS	INS	55	65.093	309.445	888	873	15	0.0169	novel	0.326	0.326	common	0.423	0.292	0.283	0.317	0.269	0.328	0.422	0.294	0.283	0.321	0.275	3.48e-16	0.000107	4.07e-05	0.000127	0.0506	1.86e-15	0.000178	4.02e-05	0.000116	0.0332	0.318	0.664	0.57	0.57	0.642	0.224	0.238	0.69	difficult	GRCh38_AllTandemRepeatsandHomopolymers_slop5;GRCh38_AllTandemRepeats_gt100bp_slop5;GRCh38_allTandemRepeats;GRCh38_AllTandemRepeats_201to10000bp_slop5;GRCh38_chainSelf;GRCh38_alldifficultregions	ENSG00000233633-TMEM18	ENSG00000233633-ENSG00000151353	intergenic_region	ENSG00000233633-ENSG00000151353	.	MODIFIER	intergenic_region	.	.	.	.	.	.	.	.	.	.	.	.	.	.	.
2	596169	Sniffles2.DEL.D1M1	N	<DEL:-61>	DEL	DEL	-61	45.233	288.479	888	870	18	0.0203	novel	0.176	0.176	common	0.174	0.219	0.0863	0.186	0.219	0.178	0.176	0.225	0.0874	0.188	0.223	0.0426	1	1	1	0.115	0.0417	1	1	1	0.114	0.17	0.881	0.753	0.753	0.806	0.206	0.204	0.875	difficult	GRCh38_AllTandemRepeats_51to200bp_slop5;GRCh38_AllTandemRepeatsandHomopolymers_slop5;GRCh38_AllTandemRepeats_gt100bp_slop5;GRCh38_allTandemRepeats;GRCh38_SimpleRepeat_homopolymer_4to6_slop5;GRCh38_lowmappabilityall;GRCh38_nonunique_l100_m2_e1;GRCh38_chainSelf;GRCh38_alllowmapandsegdupregions;GRCh38_alldifficultregions	ENSG00000233633-TMEM18	ENSG00000233633-ENSG00000151353	intergenic_region	ENSG00000233633-ENSG00000151353	.	MODIFIER	intergenic_region	.	.	.	.	.	.	.	.	.	.	.	.	Enhancer	.	.
2	596214	Sniffles2.INS.C8M1	N	<INS:59>	INS	INS	59	64.471	340.778	888	862	26	0.0293	novel	0.0101	0.0101	low_frequency	0.0208	0.0104	0.0119	0.00305	0	0.0104	0.0214	0.0109	0.0122	0.00309	0	0.0908	1	1	1	1	0.0935	1	1	1	1	0.00619	0.981	0.294	0.294	0.603	0.00703	0.00786	0.586	difficult	GRCh38_AllTandemRepeats_51to200bp_slop5;GRCh38_AllTandemRepeatsandHomopolymers_slop5;GRCh38_AllTandemRepeats_gt100bp_slop5;GRCh38_allTandemRepeats;GRCh38_chainSelf;GRCh38_alldifficultregions	ENSG00000233633-TMEM18	ENSG00000233633-ENSG00000151353	intergenic_region	ENSG00000233633-ENSG00000151353	.	MODIFIER	intergenic_region	.	.	.	.	.	.	.	.	.	.	.	.	Enhancer	.	.
2	604778	Sniffles2.INS.DAM1	N	<INS:233>	INS	INS	233	142.359	146.604	888	888	0	0	novel	0.806	0.194	common	0.886	0.788	0.732	0.814	0.772	0.806	0.886	0.788	0.732	0.814	0.772	0.0517	0.000354	7.46e-08	0.00143	1.48e-05	0.0517	0.000354	7.46e-08	0.00143	1.48e-05	0.86	0.613	0.613	0.33	0.431	0.843	0.795	0.546	difficult	GRCh38_AllTandemRepeatsandHomopolymers_slop5;GRCh38_AllTandemRepeats_gt100bp_slop5;GRCh38_allTandemRepeats;GRCh38_AllTandemRepeats_201to10000bp_slop5;GRCh38_alldifficultregions	ENSG00000233633-TMEM18	ENSG00000233633-ENSG00000151353	intergenic_region	ENSG00000233633-ENSG00000151353	.	MODIFIER	intergenic_region	.	.	.	.	.	.	.	.	.	.	.	.	.	.	.
2	628602	Sniffles2.INS.DEM1	N	<INS:57>	INS	INS	57	51.721	258.069	888	863	25	0.0282	known	0.0203	0.0203	low_frequency	0.0726	0	0.00298	0	0	0.0209	0.0758	0	0.00303	0	0	1	1	1	1	1	1	1	1	1	1	0.0135	0.973	0.486	0.486	0.594	0.00127	0.00297	0.426	difficult	GRCh38_AllHomopolymers_gt6bp_imperfectgt10bp_slop5;GRCh38_AllTandemRepeatsandHomopolymers_slop5;GRCh38_SimpleRepeat_homopolymer_7to11_slop5;GRCh38_alldifficultregions	ENSG00000233633-TMEM18	ENSG00000233633-ENSG00000151353	intergenic_region	ENSG00000233633-ENSG00000151353	.	MODIFIER	intergenic_region	.	.	.	.	.	.	.	.	.	.	.	.	.	.	.
2	644357	Sniffles2.INS.DFM1	N	<INS:350>	INS	INS	350	148.95	68.578	888	885	3	0.00338	novel	0.724	0.276	common	0.66	0.736	0.765	0.753	0.737	0.725	0.662	0.736	0.765	0.753	0.737	0.0143	0.00042	0.00876	0.0563	0.0751	0.00905	0.00042	0.00876	0.0563	0.0751	0.779	0.709	0.716	0.586	0.679	0.759	0.723	0.766	difficult	GRCh38_AllTandemRepeatsandHomopolymers_slop5;GRCh38_AllTandemRepeats_gt100bp_slop5;GRCh38_allTandemRepeats;GRCh38_AllTandemRepeats_201to10000bp_slop5;GRCh38_lowmappabilityall;GRCh38_nonunique_l100_m2_e1;GRCh38_chainSelf;GRCh38_alllowmapandsegdupregions;GRCh38_alldifficultregions	ENSG00000233633-TMEM18	ENSG00000233633-ENSG00000151353	intergenic_region	ENSG00000233633-ENSG00000151353	.	MODIFIER	intergenic_region	.	.	.	.	.	.	.	.	.	.	.	.	.	.	.
2	644471	Sniffles2.INS.E0M1	N	<INS:79>	INS	INS	79	60.304	130.956	888	867	21	0.0236	novel	0.0569	0.0569	common	0.0332	0.0556	0.0536	0.0427	0.108	0.0582	0.0345	0.0563	0.0539	0.0432	0.113	1	1	1	1	0.697	1	1	1	1	0.696	0.0276	0.848	0.06	0.06	0.385	0.0198	0.0448	0.4	difficult	GRCh38_AllTandemRepeatsandHomopolymers_slop5;GRCh38_AllTandemRepeats_gt100bp_slop5;GRCh38_allTandemRepeats;GRCh38_AllTandemRepeats_201to10000bp_slop5;GRCh38_chainSelf;GRCh38_alldifficultregions	ENSG00000233633-TMEM18	ENSG00000233633-ENSG00000151353	intergenic_region	ENSG00000233633-ENSG00000151353	.	MODIFIER	intergenic_region	.	.	.	.	.	.	.	.	.	.	.	.	.	.	.
2	652658	Sniffles2.INS.E2M1	N	<INS:328>	INS	INS	328	85.319	147.693	888	867	21	0.0236	known	0.116	0.116	common	0.102	0.125	0.0952	0.158	0.108	0.119	0.105	0.129	0.0964	0.16	0.112	0.72	0.462	0.646	0.769	0.419	0.725	0.701	0.648	0.769	0.431	0.117	0.982	0.953	0.953	0.953	0.16	0.159	0.969	difficult	GRCh38_gclt25orgt65_slop50;GRCh38_SimpleRepeat_homopolymer_4to6_slop5;GRCh38_alldifficultregions	ENSG00000233633-TMEM18	ENSG00000233633-ENSG00000151353	intergenic_region	ENSG00000233633-ENSG00000151353	.	MODIFIER	intergenic_region	.	.	.	.	.	.	.	.	.	.	.	.	Enhancer	.	.
2	665630	Sniffles2.INS.E4M1	N	<INS:54>	INS	INS	54	28.436	89.64	888	887	1	0.00113	novel	0.803	0.197	common	0.764	0.778	0.851	0.866	0.772	0.803	0.765	0.778	0.851	0.866	0.772	0.722	1	0.538	0.174	0.0818	0.722	1	0.538	0.174	0.0818	0.8	0.946	0.955	0.926	0.913	0.842	0.838	0.935	difficult	GRCh38_AllTandemRepeatsandHomopolymers_slop5;GRCh38_AllTandemRepeats_gt100bp_slop5;GRCh38_allTandemRepeats;GRCh38_AllTandemRepeats_201to10000bp_slop5;GRCh38_chainSelf;GRCh38_alldifficultregions	TMEM18;TMEM18	ENSG00000151353;ENSG00000151353	transcript;gene_variant	ENST00000405941.3;ENSG00000151353	protein_coding;.	MODIFIER;MODIFIER	downstream_gene_variant;intragenic_variant	.	.	.	.	.	.	.	.	.	.	.	.	.	.	.
2	671489	Sniffles2.DEL.F0M1	N	<DEL:-171>	DEL	DEL	-171	123.662	271.315	888	870	18	0.0203	novel	0.195	0.195	common	0.461	0.108	0.0268	0.122	0.132	0.199	0.464	0.109	0.0274	0.125	0.133	0.00078	1	1	0.0678	0.176	0.000682	1	1	0.0743	0.172	0.186	0.852	0.631	0.631	0.806	0.123	0.128	0.9	difficult	GRCh38_AllTandemRepeatsandHomopolymers_slop5;GRCh38_AllTandemRepeats_gt100bp_slop5;GRCh38_allTandemRepeats;GRCh38_AllTandemRepeats_201to10000bp_slop5;GRCh38_lowmappabilityall;GRCh38_nonunique_l100_m2_e1;GRCh38_nonunique_l250_m0_e0;GRCh38_chainSelf;GRCh38_alllowmapandsegdupregions;GRCh38_alldifficultregions	TMEM18	ENSG00000151353	transcript	ENST00000405941.3	protein_coding	MODIFIER	intron_variant	TMEM18	ENSG00000151353	transcript	ENST00000405941.3	protein_coding	MODIFIER	intron_variant	.	.	.	.	.	Enhancer	.	.
2	685773	Sniffles2.INS.E8M1	N	<INS:96>	INS	INS	96	113.145	385.246	888	865	23	0.0259	novel	0.00394	0.00394	rare	0.0145	0	0	0	0	0.00405	0.0147	0	0	0	0	0.0432	1	1	1	1	0.0437	1	1	1	1	0.00225	0.99	0	0	0.578	0.0001	0.000216	0.426	confident	GRCh38_notinalldifficultregions	ENSG00000280360;TMEM18-DT;TMEM18-DT	ENSG00000280360;ENSG00000233296;ENSG00000233296	transcript;transcript;gene_variant	ENST00000624944.1;ENST00000445418.1;ENSG00000233296	TEC;pseudogene;.	MODIFIER;MODIFIER;MODIFIER	upstream_gene_variant;downstream_gene_variant;intragenic_variant	.	.	.	.	.	.	.	.	.	.	.	.	.	.	.
2	695232	Sniffles2.INS.E9M1	N	<INS:153>	INS	INS	153	135.488	427.024	888	859	29	0.0327	known	0.00225	0.00225	rare	0	0	0.00298	0.00305	0.00585	0.00233	0	0	0.00303	0.00316	0.00606	1	1	1	1	1	1	1	1	1	1	0.00169	0.992	0	0	0.567	0.00072	0.00162	0.443	confident	GRCh38_notinalldifficultregions	ENSG00000233970;TMEM18-DT	ENSG00000233970;ENSG00000233296	transcript;gene_variant	ENST00000439196.1;ENSG00000233296	pseudogene;.	MODIFIER;MODIFIER	upstream_gene_variant;intragenic_variant	.	.	.	.	.	.	.	.	.	.	.	.	.	.	.
2	715413	Sniffles2.INS.FBM1	N	<INS:68>	INS	INS	68	34.595	77.091	888	873	15	0.0169	novel	0.256	0.256	common	0.23	0.257	0.214	0.357	0.234	0.259	0.232	0.262	0.213	0.359	0.241	0.0106	1	0.00554	0.041	0.00906	0.0112	1	0.00419	0.042	0.00984	0.251	0.865	0.783	0.783	0.805	0.258	0.258	0.927	difficult	GRCh38_AllTandemRepeats_51to200bp_slop5;GRCh38_AllTandemRepeatsandHomopolymers_slop5;GRCh38_AllTandemRepeats_gt100bp_slop5;GRCh38_allTandemRepeats;GRCh38_chainSelf;GRCh38_alldifficultregions	TMEM18-DT-ENSG00000227713	ENSG00000233296-ENSG00000227713	intergenic_region	ENSG00000233296-ENSG00000227713	.	MODIFIER	intergenic_region	.	.	.	.	.	.	.	.	.	.	.	.	Enhancer	.	.
2	725543	Sniffles2.DEL.111M1	N	<DEL:-83>	DEL	DEL	-83	37.107	177.425	888	883	5	0.00563	novel	0.555	0.445	common	0.411	0.538	0.592	0.637	0.658	0.558	0.416	0.538	0.592	0.637	0.662	0.183	0.868	0.632	0.241	0.865	0.229	1	0.632	0.241	0.732	0.555	0.934	0.943	0.935	0.945	0.618	0.616	0.963	difficult	GRCh38_AllTandemRepeatsandHomopolymers_slop5;GRCh38_AllTandemRepeats_gt100bp_slop5;GRCh38_allTandemRepeats;GRCh38_SimpleRepeat_homopolymer_4to6_slop5;GRCh38_AllTandemRepeats_201to10000bp_slop5;GRCh38_lowmappabilityall;GRCh38_nonunique_l100_m2_e1;GRCh38_chainSelf;GRCh38_alllowmapandsegdupregions;GRCh38_alldifficultregions	ENSG00000227713	ENSG00000227713	transcript	ENST00000670510.1	pseudogene	MODIFIER	intron_variant	.	.	.	.	.	.	.	.	.	.	.	.	Enhancer	.	.
2	726153	Sniffles2.INS.FDM1	N	<INS:69>	INS	INS	69	66.539	324.855	888	865	23	0.0259	novel	0.00732	0.00732	low_frequency	0.00415	0	0.0327	0	0	0.00751	0.00431	0	0.0331	0	0	0.00208	1	1	1	1	0.00216	1	1	1	1	0.00338	0.988	0.167	0.167	0.516	0.000362	0.00106	0.283	difficult	GRCh38_AllTandemRepeatsandHomopolymers_slop5;GRCh38_AllTandemRepeats_gt100bp_slop5;GRCh38_allTandemRepeats;GRCh38_AllTandemRepeats_201to10000bp_slop5;GRCh38_lowmappabilityall;GRCh38_nonunique_l100_m2_e1;GRCh38_chainSelf;GRCh38_alllowmapandsegdupregions;GRCh38_alldifficultregions	ENSG00000227713	ENSG00000227713	transcript	ENST00000670510.1	pseudogene	MODIFIER	intron_variant	.	.	.	.	.	.	.	.	.	.	.	.	Enhancer	.	.
2	728798	Sniffles2.INS.FEM1	N	<INS:52>	INS	INS	52	99.554	202.064	888	865	23	0.0259	novel	0.00451	0.00451	rare	0.0145	0.00347	0	0	0	0.00405	0.013	0.00357	0	0	0	1	1	1	1	1	1	1	1	1	1	0.00338	0.993	0.375	0.375	0.689	0.000328	0.000426	0.691	difficult	GRCh38_AllTandemRepeatsandHomopolymers_slop5;GRCh38_AllTandemRepeats_gt100bp_slop5;GRCh38_allTandemRepeats;GRCh38_AllTandemRepeats_201to10000bp_slop5;GRCh38_alldifficultregions	ENSG00000227713	ENSG00000227713	transcript	ENST00000670510.1	pseudogene	MODIFIER	intron_variant	.	.	.	.	.	.	.	.	.	.	.	.	Enhancer	.	.
2	732112	Sniffles2.INS.100M1	N	<INS:1418>	INS	INS	1418	327.659	251.563	888	855	33	0.0372	novel	0.00563	0.00563	low_frequency	0.0208	0	0	0	0	0.00585	0.0219	0	0	0	0	1	1	1	1	1	1	1	1	1	1	0.00338	0.982	0	0	0.488	0.000298	0.000478	0.538	difficult	GRCh38_gclt25orgt65_slop50;GRCh38_AllTandemRepeatsandHomopolymers_slop5;GRCh38_AllTandemRepeats_gt100bp_slop5;GRCh38_allTandemRepeats;GRCh38_SimpleRepeat_homopolymer_4to6_slop5;GRCh38_AllTandemRepeats_201to10000bp_slop5;GRCh38_chainSelf;GRCh38_alldifficultregions	ENSG00000227713;ENSG00000227713-LINC01115	ENSG00000227713;ENSG00000227713-ENSG00000272342	transcript;intergenic_region	ENST00000670510.1;ENSG00000227713-ENSG00000272342	pseudogene;.	MODIFIER;MODIFIER	upstream_gene_variant;intergenic_region	.	.	.	.	.	.	.	.	.	.	.	.	.	.	.
2	732583	Sniffles2.INS.FFM1	N	<INS:77>	INS	INS	77	91.557	316.962	888	877	11	0.0124	novel	0.251	0.251	common	0.305	0.188	0.176	0.293	0.26	0.252	0.308	0.192	0.177	0.293	0.259	0.0676	0.784	1	0.000579	0.426	0.0665	0.785	1	0.000585	0.426	0.23	0.643	0.485	0.485	0.592	0.275	0.292	0.635	difficult	GRCh38_gclt25orgt65_slop50;GRCh38_AllTandemRepeatsandHomopolymers_slop5;GRCh38_AllTandemRepeats_gt100bp_slop5;GRCh38_allTandemRepeats;GRCh38_SimpleRepeat_homopolymer_4to6_slop5;GRCh38_AllTandemRepeats_201to10000bp_slop5;GRCh38_lowmappabilityall;GRCh38_nonunique_l100_m2_e1;GRCh38_chainSelf;GRCh38_alllowmapandsegdupregions;GRCh38_alldifficultregions	ENSG00000227713;ENSG00000227713-LINC01115	ENSG00000227713;ENSG00000227713-ENSG00000272342	transcript;intergenic_region	ENST00000670510.1;ENSG00000227713-ENSG00000272342	pseudogene;.	MODIFIER;MODIFIER	upstream_gene_variant;intergenic_region	.	.	.	.	.	.	.	.	.	.	.	.	.	.	.
2	732602	Sniffles2.DEL.113M1	N	<DEL:-466>	DEL	DEL	-466	181.194	249.944	888	865	23	0.0259	novel	0.0101	0.0101	low_frequency	0.0332	0	0	0.00305	0.00292	0.0104	0.0345	0	0	0.00311	0.00303	1	1	1	1	1	1	1	1	1	1	0.00563	0.98	0.222	0.222	0.544	0.000664	0.00156	0.425	difficult	GRCh38_gclt25orgt65_slop50;GRCh38_AllHomopolymers_gt6bp_imperfectgt10bp_slop5;GRCh38_AllTandemRepeatsandHomopolymers_slop5;GRCh38_AllTandemRepeats_gt100bp_slop5;GRCh38_allTandemRepeats;GRCh38_SimpleRepeat_homopolymer_7to11_slop5;GRCh38_SimpleRepeat_homopolymer_4to6_slop5;GRCh38_AllTandemRepeats_201to10000bp_slop5;GRCh38_lowmappabilityall;GRCh38_nonunique_l100_m2_e1;GRCh38_chainSelf;GRCh38_alllowmapandsegdupregions;GRCh38_alldifficultregions	ENSG00000227713;ENSG00000227713-LINC01115	ENSG00000227713;ENSG00000227713-ENSG00000272342	transcript;intergenic_region	ENST00000670510.1;ENSG00000227713-ENSG00000272342	pseudogene;.	MODIFIER;MODIFIER	upstream_gene_variant;intergenic_region	.	.	.	.	.	.	.	.	.	.	.	.	.	.	.
2	732633	Sniffles2.DEL.112M1	N	<DEL:-83>	DEL	DEL	-83	90.671	313.389	888	882	6	0.00676	novel	0.434	0.434	common	0.307	0.507	0.548	0.406	0.465	0.435	0.311	0.507	0.548	0.405	0.465	0.292	0.012	0.0617	0.144	0.000374	0.289	0.012	0.0617	0.146	0.000374	0.45	0.61	0.593	0.593	0.647	0.397	0.387	0.705	difficult	GRCh38_gclt25orgt65_slop50;GRCh38_AllHomopolymers_gt6bp_imperfectgt10bp_slop5;GRCh38_AllTandemRepeatsandHomopolymers_slop5;GRCh38_AllTandemRepeats_gt100bp_slop5;GRCh38_allTandemRepeats;GRCh38_SimpleRepeat_homopolymer_7to11_slop5;GRCh38_SimpleRepeat_homopolymer_4to6_slop5;GRCh38_AllTandemRepeats_201to10000bp_slop5;GRCh38_lowmappabilityall;GRCh38_nonunique_l100_m2_e1;GRCh38_chainSelf;GRCh38_alllowmapandsegdupregions;GRCh38_alldifficultregions	ENSG00000227713;ENSG00000227713-LINC01115	ENSG00000227713;ENSG00000227713-ENSG00000272342	transcript;intergenic_region	ENST00000670510.1;ENSG00000227713-ENSG00000272342	pseudogene;.	MODIFIER;MODIFIER	upstream_gene_variant;intergenic_region	.	.	.	.	.	.	.	.	.	.	.	.	.	.	.
2	739918	Sniffles2.DUP.11CM1	N	<DUP:1001>	DUP	OTHER	1001	118.121	116.454	888	864	24	0.027	novel	0.00338	0.00338	rare	0.00622	0.00694	0	0	0.00292	0.00347	0.00638	0.00709	0	0	0.00305	1	1	1	1	1	1	1	1	1	1	0.00113	0.991	0	0	0.348	0.000228	0.000793	0.27	difficult	GRCh38_gclt25orgt65_slop50;GRCh38_AllHomopolymers_gt6bp_imperfectgt10bp_slop5;GRCh38_AllTandemRepeatsandHomopolymers_slop5;GRCh38_AllTandemRepeats_gt100bp_slop5;GRCh38_allTandemRepeats;GRCh38_SimpleRepeat_homopolymer_4to6_slop5;GRCh38_AllTandemRepeats_201to10000bp_slop5;GRCh38_SimpleRepeat_imperfecthomopolgt10_slop5;GRCh38_lowmappabilityall;GRCh38_nonunique_l100_m2_e1;GRCh38_chainSelf;GRCh38_alllowmapandsegdupregions;GRCh38_alldifficultregions	ENSG00000231173;ENSG00000223751;LINC01115	ENSG00000231173;ENSG00000223751;ENSG00000272342	transcript;transcript;transcript	ENST00000431542.1;ENST00000693641.1;ENST00000606068.1	pseudogene;pseudogene;pseudogene	MODIFIER;MODIFIER;MODIFIER	upstream_gene_variant;upstream_gene_variant;non_coding_transcript_exon_variant	.	.	.	.	.	.	.	.	.	.	.	.	Promoter	Transcription Start Site;Transcription Start Site	.
2	740058	Sniffles2.DEL.114M1	N	<DEL:-62>	DEL	DEL	-62	75.634	236.328	888	868	20	0.0225	novel	0.0563	0.0563	common	0.122	0.0903	0.0238	0.0122	0.00877	0.0576	0.126	0.0916	0.0242	0.0124	0.00904	0.546	0.316	0.0817	1	1	0.548	0.322	0.0832	1	1	0.0434	0.905	0.453	0.453	0.634	0.0171	0.022	0.648	difficult	GRCh38_gclt25orgt65_slop50;GRCh38_AllTandemRepeatsandHomopolymers_slop5;GRCh38_AllTandemRepeats_gt100bp_slop5;GRCh38_allTandemRepeats;GRCh38_SimpleRepeat_homopolymer_4to6_slop5;GRCh38_AllTandemRepeats_201to10000bp_slop5;GRCh38_lowmappabilityall;GRCh38_nonunique_l100_m2_e1;GRCh38_chainSelf;GRCh38_alllowmapandsegdupregions;GRCh38_alldifficultregions	ENSG00000231173;ENSG00000223751;LINC01115	ENSG00000231173;ENSG00000223751;ENSG00000272342	transcript;transcript;transcript	ENST00000431542.1;ENST00000693641.1;ENST00000606068.1	pseudogene;pseudogene;pseudogene	MODIFIER;MODIFIER;MODIFIER	upstream_gene_variant;upstream_gene_variant;non_coding_transcript_exon_variant	.	.	.	.	.	.	.	.	.	.	.	.	Promoter	.	.
2	740331	Sniffles2.INS.105M1	N	<INS:3441>	INS	INS	3441	153.619	286.316	888	844	44	0.0495	novel	0.0113	0.0113	low_frequency	0.0104	0	0.0119	0.0183	0.0146	0.0118	0.011	0	0.0123	0.019	0.0157	1	1	1	0.0454	1	1	1	1	0.0472	1	0.0045	0.97	0	0	0.399	0.000882	0.00334	0.272	difficult	GRCh38_gclt25orgt65_slop50;GRCh38_AllTandemRepeatsandHomopolymers_slop5;GRCh38_AllTandemRepeats_gt100bp_slop5;GRCh38_allTandemRepeats;GRCh38_SimpleRepeat_homopolymer_4to6_slop5;GRCh38_AllTandemRepeats_201to10000bp_slop5;GRCh38_lowmappabilityall;GRCh38_nonunique_l100_m2_e1;GRCh38_chainSelf;GRCh38_alllowmapandsegdupregions;GRCh38_alldifficultregions	ENSG00000231173;LINC01115;ENSG00000223751;LINC01115-ENSG00000223751	ENSG00000231173;ENSG00000272342;ENSG00000223751;ENSG00000272342-ENSG00000223751	transcript;transcript;transcript;intergenic_region	ENST00000431542.1;ENST00000606068.1;ENST00000693641.1;ENSG00000272342-ENSG00000223751	pseudogene;pseudogene;pseudogene;.	MODIFIER;MODIFIER;MODIFIER;MODIFIER	upstream_gene_variant;upstream_gene_variant;upstream_gene_variant;intergenic_region	.	.	.	.	.	.	.	.	.	.	.	.	Promoter	.	.
2	740708	Sniffles2.DEL.115M1	N	<DEL:-63>	DEL	DEL	-63	90	155.312	888	876	12	0.0135	novel	0.0501	0.0501	common	0.0166	0.066	0.00595	0.119	0.0614	0.0508	0.0169	0.0669	0.00602	0.12	0.0625	1	1	1	0.249	1	1	1	1	0.251	1	0.0366	0.936	0.529	0.529	0.624	0.0844	0.0948	0.761	difficult	GRCh38_gclt25orgt65_slop50;GRCh38_AllTandemRepeatsandHomopolymers_slop5;GRCh38_AllTandemRepeats_gt100bp_slop5;GRCh38_allTandemRepeats;GRCh38_SimpleRepeat_homopolymer_4to6_slop5;GRCh38_AllTandemRepeats_201to10000bp_slop5;GRCh38_chainSelf;GRCh38_alldifficultregions	ENSG00000231173;LINC01115;ENSG00000223751;LINC01115-ENSG00000223751	ENSG00000231173;ENSG00000272342;ENSG00000223751;ENSG00000272342-ENSG00000223751	transcript;transcript;transcript;intergenic_region	ENST00000431542.1;ENST00000606068.1;ENST00000693641.1;ENSG00000272342-ENSG00000223751	pseudogene;pseudogene;pseudogene;.	MODIFIER;MODIFIER;MODIFIER;MODIFIER	upstream_gene_variant;upstream_gene_variant;upstream_gene_variant;intergenic_region	.	.	.	.	.	.	.	.	.	.	.	.	Promoter	.	.
2	747900	Sniffles2.INS.10AM1	N	<INS:331>	INS	INS	331	307.992	107.46	888	876	12	0.0135	novel	0.26	0.26	common	0.292	0.205	0.274	0.21	0.292	0.263	0.298	0.208	0.275	0.213	0.298	0.35	0.798	0.0844	1	0.361	0.276	0.798	0.119	1	0.461	0.268	0.925	0.907	0.907	0.898	0.258	0.253	0.959	difficult	GRCh38_AllTandemRepeatsandHomopolymers_slop5;GRCh38_AllTandemRepeats_gt100bp_slop5;GRCh38_allTandemRepeats;GRCh38_AllTandemRepeats_201to10000bp_slop5;GRCh38_chainSelf;GRCh38_alldifficultregions	ENSG00000231173;ENSG00000223751	ENSG00000231173;ENSG00000223751	transcript;transcript	ENST00000431542.1;ENST00000693641.1	pseudogene;pseudogene	MODIFIER;MODIFIER	intron_variant;non_coding_transcript_exon_variant	.	.	.	.	.	.	.	.	.	.	.	.	.	.	.
2	771678	Sniffles2.INS.10DM1	N	<INS:101>	INS	INS	101	81.501	336.036	888	866	22	0.0248	novel	0.0146	0.0146	low_frequency	0.0498	0.00347	0	0.00305	0	0.015	0.0517	0.00355	0	0.00312	0	0.452	1	1	1	1	0.466	1	1	1	1	0.0113	0.973	0.4	0.4	0.541	0.00214	0.00357	0.472	difficult	GRCh38_AllTandemRepeatsandHomopolymers_slop5;GRCh38_AllTandemRepeats_gt100bp_slop5;GRCh38_allTandemRepeats;GRCh38_AllTandemRepeats_201to10000bp_slop5;GRCh38_chainSelf;GRCh38_alldifficultregions	ENSG00000231173-LINC01115	ENSG00000231173-ENSG00000237667	intergenic_region	ENSG00000231173-ENSG00000237667	.	MODIFIER	intergenic_region	.	.	.	.	.	.	.	.	.	.	.	.	.	.	.
2	808354	Sniffles2.INS.12AM1	N	<INS:386>	INS	INS	386	255.939	354.318	888	861	27	0.0304	known	0.00282	0.00282	rare	0.0083	0.00347	0	0	0	0.0029	0.00844	0.00357	0	0	0	1	1	1	1	1	1	1	1	1	1	0.00169	0.993	0.2	0.2	0.501	0.000121	0.000196	0.475	confident	GRCh38_notinalldifficultregions	LINC01115	ENSG00000237667	gene_variant	ENSG00000237667	.	MODIFIER	intragenic_variant	.	.	.	.	.	.	.	.	.	.	.	.	.	.	.
2	809323	Sniffles2.DEL.144M1	N	<DEL:-4140>	DEL	DEL	-4140	1.478	4.56	888	859	29	0.0327	known	0.0186	0.0186	low_frequency	0.0685	0	0	0	0	0.0186	0.0681	0	0	0	0	0.0166	1	1	1	1	0.0143	1	1	1	1	0.0175	0.99	0.828	0.828	0.863	0.00117	0.00128	0.832	confident	GRCh38_gclt25orgt65_slop50;GRCh38_AllHomopolymers_gt6bp_imperfectgt10bp_slop5;GRCh38_AllTandemRepeatsandHomopolymers_slop5;GRCh38_SimpleRepeat_homopolymer_gt11_slop5;GRCh38_SimpleRepeat_homopolymer_gt20_slop5;GRCh38_AllTandemRepeats_gt100bp_slop5;GRCh38_allTandemRepeats;GRCh38_SimpleRepeat_homopolymer_7to11_slop5;GRCh38_SimpleRepeat_homopolymer_4to6_slop5;GRCh38_SimpleRepeat_imperfecthomopolgt20_slop5;GRCh38_AllTandemRepeats_201to10000bp_slop5;GRCh38_SimpleRepeat_imperfecthomopolgt10_slop5;GRCh38_lowmappabilityall;GRCh38_nonunique_l100_m2_e1;GRCh38_chainSelf;GRCh38_alllowmapandsegdupregions;GRCh38_alldifficultregions;GRCh38_notinalldifficultregions	LINC01115	ENSG00000237667	gene_variant	ENSG00000237667	.	MODIFIER	intragenic_variant	.	.	.	.	.	.	.	.	.	.	.	.	.	.	.
2	814237	Sniffles2.INS.12BM1	N	<INS:81>	INS	INS	81	84.917	374.492	888	858	30	0.0338	novel	0.00451	0.00451	rare	0.00208	0.00347	0.00298	0	0.0146	0.00466	0.00216	0.00355	0.00301	0	0.0153	1	1	1	1	1	1	1	1	1	1	0.00282	0.99	0.25	0.25	0.507	0.00675	0.0102	0.415	difficult	GRCh38_AllTandemRepeats_51to200bp_slop5;GRCh38_AllTandemRepeatsandHomopolymers_slop5;GRCh38_AllTandemRepeats_gt100bp_slop5;GRCh38_allTandemRepeats;GRCh38_chainSelf;GRCh38_alldifficultregions	LINC01115	ENSG00000237667	gene_variant	ENSG00000237667	.	MODIFIER	intragenic_variant	.	.	.	.	.	.	.	.	.	.	.	.	Open chromatin	.	.
2	826910	Sniffles2.INS.12DM1	N	<INS:128>	INS	INS	128	142.96	439.037	888	862	26	0.0293	novel	0.00169	0.00169	rare	0	0	0.00893	0	0	0.00174	0	0	0.00909	0	0	1	1	1	1	1	1	1	1	1	1	0.000563	0.995	0	0	0.537	1.43e-05	6.37e-05	0.196	confident	GRCh38_SimpleRepeat_homopolymer_4to6_slop5;GRCh38_notinalldifficultregions	LINC01115;LINC01115	ENSG00000237667;ENSG00000237667	transcript;gene_variant	ENST00000659656.1;ENSG00000237667	pseudogene;.	MODIFIER;MODIFIER	downstream_gene_variant;intragenic_variant	.	.	.	.	.	.	.	.	.	.	.	.	.	.	.
2	833843	Sniffles2.INS.12FM1	N	<INS:61>	INS	INS	61	30.226	118.09	888	871	17	0.0191	known	0.182	0.182	common	0.195	0.135	0.184	0.238	0.149	0.185	0.2	0.138	0.184	0.241	0.15	0.0224	0.724	1	0.199	0.542	0.0232	0.729	1	0.197	0.376	0.163	0.902	0.772	0.772	0.781	0.255	0.254	0.954	difficult	GRCh38_lowmappabilityall;GRCh38_nonunique_l100_m2_e1;GRCh38_alllowmapandsegdupregions;GRCh38_alldifficultregions	LINC01115	ENSG00000237667	transcript	ENST00000659656.1	pseudogene	MODIFIER	intron_variant	.	.	.	.	.	.	.	.	.	.	.	.	.	.	.
2	837634	Sniffles2.INS.130M1	N	<INS:102>	INS	INS	102	150.14	284.492	888	859	29	0.0327	novel	0.00225	0.00225	rare	0	0	0	0	0.0117	0.00233	0	0	0	0	0.0125	1	1	1	1	0.0176	1	1	1	1	0.0188	0.00282	0.997	0.667	0.667	0.594	0.00296	0.00349	0.622	difficult	GRCh38_AllTandemRepeats_51to200bp_slop5;GRCh38_AllTandemRepeatsandHomopolymers_slop5;GRCh38_SimpleRepeat_diTR_11to50_slop5;GRCh38_allTandemRepeats;GRCh38_alldifficultregions	LINC01115	ENSG00000237667	transcript	ENST00000659656.1	pseudogene	MODIFIER	intron_variant	.	.	.	.	.	.	.	.	.	.	.	.	.	.	.
2	846976	Sniffles2.DEL.149M1	N	<DEL:-70>	DEL	DEL	-70	48.096	245.201	888	883	5	0.00563	novel	0.361	0.361	common	0.176	0.417	0.336	0.399	0.561	0.363	0.179	0.417	0.34	0.399	0.561	0.268	1	0.387	0.748	0.438	0.273	1	0.304	0.748	0.438	0.361	0.863	0.833	0.833	0.838	0.421	0.418	0.904	difficult	GRCh38_gclt25orgt65_slop50;GRCh38_AllTandemRepeatsandHomopolymers_slop5;GRCh38_AllTandemRepeats_gt100bp_slop5;GRCh38_allTandemRepeats;GRCh38_SimpleRepeat_homopolymer_4to6_slop5;GRCh38_AllTandemRepeats_201to10000bp_slop5;GRCh38_lowmappabilityall;GRCh38_nonunique_l100_m2_e1;GRCh38_chainSelf;GRCh38_alllowmapandsegdupregions;GRCh38_alldifficultregions	LINC01115	ENSG00000237667	transcript	ENST00000659656.1	pseudogene	MODIFIER	intron_variant	.	.	.	.	.	.	.	.	.	.	.	.	.	.	.
2	849703	Sniffles2.INS.133M1	N	<INS:93>	INS	INS	93	130.029	373.134	888	875	13	0.0146	novel	0.138	0.138	common	0.12	0.122	0.146	0.201	0.111	0.139	0.123	0.122	0.148	0.199	0.112	0.218	0.695	0.534	0.0275	0.23	0.219	0.695	0.535	0.0443	0.135	0.124	0.821	0.558	0.558	0.661	0.206	0.199	0.805	difficult	GRCh38_AllTandemRepeatsandHomopolymers_slop5;GRCh38_AllTandemRepeats_gt100bp_slop5;GRCh38_allTandemRepeats;GRCh38_AllTandemRepeats_201to10000bp_slop5;GRCh38_lowmappabilityall;GRCh38_nonunique_l100_m2_e1;GRCh38_chainSelf;GRCh38_alllowmapandsegdupregions;GRCh38_alldifficultregions	LINC01115	ENSG00000237667	transcript	ENST00000659656.1	pseudogene	MODIFIER	intron_variant	.	.	.	.	.	.	.	.	.	.	.	.	.	.	.
2	861005	Sniffles2.DEL.14CM1	N	<DEL:-71>	DEL	DEL	-71	51.614	370.195	888	875	13	0.0146	novel	0.297	0.297	common	0.228	0.309	0.351	0.332	0.295	0.301	0.232	0.309	0.355	0.34	0.299	0.141	1	0.00033	0.597	0.855	0.101	1	0.000191	0.481	0.854	0.291	0.798	0.733	0.733	0.78	0.382	0.376	0.939	difficult	GRCh38_AllHomopolymers_gt6bp_imperfectgt10bp_slop5;GRCh38_AllTandemRepeatsandHomopolymers_slop5;GRCh38_AllTandemRepeats_gt100bp_slop5;GRCh38_allTandemRepeats;GRCh38_SimpleRepeat_homopolymer_7to11_slop5;GRCh38_SimpleRepeat_homopolymer_4to6_slop5;GRCh38_AllTandemRepeats_201to10000bp_slop5;GRCh38_lowmappabilityall;GRCh38_nonunique_l100_m2_e1;GRCh38_chainSelf;GRCh38_alllowmapandsegdupregions;GRCh38_alldifficultregions	LINC01115	ENSG00000237667	transcript	ENST00000659656.1	pseudogene	MODIFIER	intron_variant	.	.	.	.	.	.	.	.	.	.	.	.	.	.	.
2	863826	Sniffles2.INS.13EM1	N	<INS:61>	INS	INS	61	64.491	130.216	888	878	10	0.0113	novel	0.513	0.487	common	0.388	0.486	0.684	0.402	0.649	0.517	0.394	0.486	0.686	0.407	0.655	0.787	0.0296	1.49e-05	0.00899	0.739	0.684	0.0296	2.51e-05	0.00548	0.734	0.536	0.664	0.648	0.662	0.674	0.396	0.381	0.846	difficult	GRCh38_gclt25orgt65_slop50;GRCh38_AllTandemRepeatsandHomopolymers_slop5;GRCh38_AllTandemRepeats_gt100bp_slop5;GRCh38_allTandemRepeats;GRCh38_AllTandemRepeats_201to10000bp_slop5;GRCh38_chainSelf;GRCh38_alldifficultregions	LINC01115	ENSG00000237667	transcript	ENST00000659656.1	pseudogene	MODIFIER	intron_variant	.	.	.	.	.	.	.	.	.	.	.	.	.	.	.
2	868577	Sniffles2.DEL.14FM1	N	<DEL:-86>	DEL	DEL	-86	116.124	314.861	888	887	1	0.00113	novel	0.697	0.303	common	0.583	0.674	0.836	0.625	0.81	0.698	0.583	0.674	0.836	0.629	0.81	7.18e-07	0.00746	0.00865	0.133	0.000795	7.18e-07	0.00746	0.00865	0.0927	0.000795	0.731	0.689	0.687	0.601	0.685	0.592	0.59	0.84	difficult	GRCh38_gclt25orgt65_slop50;GRCh38_AllTandemRepeatsandHomopolymers_slop5;GRCh38_AllTandemRepeats_gt100bp_slop5;GRCh38_allTandemRepeats;GRCh38_AllTandemRepeats_201to10000bp_slop5;GRCh38_lowmappabilityall;GRCh38_nonunique_l100_m2_e1;GRCh38_chainSelf;GRCh38_alllowmapandsegdupregions;GRCh38_alldifficultregions	LINC01115;LINC01115;LINC01115-LINC01939	ENSG00000237667;ENSG00000237667;ENSG00000237667-ENSG00000228799	transcript;gene_variant;intergenic_region	ENST00000659656.1;ENSG00000237667;ENSG00000237667-ENSG00000228799	pseudogene;.;.	MODIFIER;MODIFIER;MODIFIER	upstream_gene_variant;intragenic_variant;intergenic_region	.	.	.	.	.	.	.	.	.	.	.	.	Promoter	.	.
2	873570	Sniffles2.INS.140M1	N	<INS:62>	INS	INS	62	78.626	159.873	888	866	22	0.0248	novel	0.0287	0.0287	low_frequency	0.0954	0.0139	0	0.00305	0	0.0294	0.0991	0.0141	0	0.00307	0	0.0486	1	1	1	1	0.0562	1	1	1	1	0.0186	0.966	0.5	0.5	0.64	0.00809	0.00768	0.648	difficult	GRCh38_AllTandemRepeatsandHomopolymers_slop5;GRCh38_AllTandemRepeats_gt100bp_slop5;GRCh38_allTandemRepeats;GRCh38_SimpleRepeat_homopolymer_4to6_slop5;GRCh38_AllTandemRepeats_201to10000bp_slop5;GRCh38_chainSelf;GRCh38_alldifficultregions	LINC01115-LINC01939	ENSG00000237667-ENSG00000228799	intergenic_region	ENSG00000237667-ENSG00000228799	.	MODIFIER	intergenic_region	.	.	.	.	.	.	.	.	.	.	.	.	.	.	.
2	879084	Sniffles2.DEL.152M1	N	<DEL:-57>	DEL	DEL	-57	50.143	338.075	888	866	22	0.0248	novel	0.00394	0.00394	rare	0.0083	0	0.00893	0	0	0.00404	0.00862	0	0.00904	0	0	1	1	1	1	1	1	1	1	1	1	0.00113	0.99	0	0	0.339	0.000103	0.000196	0.466	difficult	GRCh38_AllTandemRepeatsandHomopolymers_slop5;GRCh38_AllTandemRepeats_gt100bp_slop5;GRCh38_allTandemRepeats;GRCh38_AllTandemRepeats_201to10000bp_slop5;GRCh38_lowmappabilityall;GRCh38_nonunique_l100_m2_e1;GRCh38_nonunique_l250_m0_e0;GRCh38_chainSelf;GRCh38_alllowmapandsegdupregions;GRCh38_alldifficultregions	LINC01115-LINC01939	ENSG00000237667-ENSG00000228799	intergenic_region	ENSG00000237667-ENSG00000228799	.	MODIFIER	intergenic_region	.	.	.	.	.	.	.	.	.	.	.	.	.	.	.
2	890461	Sniffles2.DEL.154M1	N	<DEL:-83>	DEL	DEL	-83	47.693	385.442	888	867	21	0.0236	novel	0.185	0.185	common	0.247	0.267	0	0.342	0.0585	0.189	0.253	0.271	0	0.35	0.061	0.00524	0.674	1	0.492	1	0.00893	0.672	1	0.606	1	0.179	0.929	0.858	0.858	0.881	0.309	0.309	0.981	difficult	GRCh38_AllTandemRepeats_51to200bp_slop5;GRCh38_AllTandemRepeatsandHomopolymers_slop5;GRCh38_AllTandemRepeats_gt100bp_slop5;GRCh38_allTandemRepeats;GRCh38_SimpleRepeat_homopolymer_4to6_slop5;GRCh38_chainSelf;GRCh38_alldifficultregions	LINC01115-LINC01939	ENSG00000237667-ENSG00000228799	intergenic_region	ENSG00000237667-ENSG00000228799	.	MODIFIER	intergenic_region	.	.	.	.	.	.	.	.	.	.	.	.	.	.	.
2	905507	Sniffles2.INS.161M1	N	<INS:71>	INS	INS	71	49.786	295.248	888	866	22	0.0248	novel	0.0118	0.0118	low_frequency	0.0415	0.00347	0	0	0	0.0121	0.0424	0.00357	0	0	0	0.337	1	1	1	1	0.343	1	1	1	1	0.00957	0.993	0.75	0.75	0.889	0.000803	0.000846	0.886	difficult	GRCh38_AllTandemRepeatsandHomopolymers_slop5;GRCh38_AllTandemRepeats_gt100bp_slop5;GRCh38_allTandemRepeats;GRCh38_AllTandemRepeats_201to10000bp_slop5;GRCh38_chainSelf;GRCh38_alldifficultregions	LINC01939	ENSG00000228799	transcript	ENST00000445279.6	pseudogene	MODIFIER	non_coding_transcript_exon_variant	.	.	.	.	.	.	.	.	.	.	.	.	CTCF Binding Site;Enhancer	.	.
2	912690	Sniffles2.DEL.17AM1	N	<DEL:-79>	DEL	DEL	-79	82.308	172.829	888	863	25	0.0282	novel	0.0186	0.0186	low_frequency	0.056	0.0104	0.00595	0	0.00292	0.0191	0.0584	0.0106	0.00602	0	0.00309	0.538	1	1	1	1	0.554	1	1	1	1	0.0118	0.965	0.281	0.281	0.571	0.00114	0.00243	0.425	difficult	GRCh38_AllTandemRepeatsandHomopolymers_slop5;GRCh38_AllTandemRepeats_gt100bp_slop5;GRCh38_allTandemRepeats;GRCh38_SimpleRepeat_homopolymer_4to6_slop5;GRCh38_AllTandemRepeats_201to10000bp_slop5;GRCh38_lowmappabilityall;GRCh38_nonunique_l100_m2_e1;GRCh38_chainSelf;GRCh38_alllowmapandsegdupregions;GRCh38_alldifficultregions	ENSG00000234796	ENSG00000234796	transcript	ENST00000427019.1	pseudogene	MODIFIER	intron_variant	.	.	.	.	.	.	.	.	.	.	.	.	.	.	.
2	913103	Sniffles2.DEL.17BM1	N	<DEL:-247>	DEL	DEL	-247	169.094	283.482	888	885	3	0.00338	known	0.758	0.242	common	0.68	0.684	0.902	0.726	0.822	0.759	0.679	0.684	0.902	0.73	0.824	1.27e-05	0.123	0.372	0.0175	0.00274	1.26e-05	0.123	0.372	0.0088	0.00269	0.815	0.696	0.703	0.486	0.644	0.815	0.79	0.796	difficult	GRCh38_AllTandemRepeatsandHomopolymers_slop5;GRCh38_AllTandemRepeats_gt100bp_slop5;GRCh38_allTandemRepeats;GRCh38_SimpleRepeat_homopolymer_4to6_slop5;GRCh38_AllTandemRepeats_201to10000bp_slop5;GRCh38_lowmappabilityall;GRCh38_nonunique_l100_m2_e1;GRCh38_chainSelf;GRCh38_alllowmapandsegdupregions;GRCh38_alldifficultregions	ENSG00000234796	ENSG00000234796	transcript	ENST00000427019.1	pseudogene	MODIFIER	intron_variant	.	.	.	.	.	.	.	.	.	.	.	.	.	.	.
2	913581	Sniffles2.INS.167M1	N	<INS:62>	INS	INS	62	56.101	172.079	888	865	23	0.0259	novel	0.0862	0.0862	common	0.0768	0.184	0.0119	0.143	0.0351	0.0884	0.0794	0.187	0.0122	0.144	0.0368	1	1	1	1	1	1	1	1	1	1	0.0895	0.93	0.778	0.778	0.809	0.153	0.154	0.903	difficult	GRCh38_AllTandemRepeatsandHomopolymers_slop5;GRCh38_AllTandemRepeats_gt100bp_slop5;GRCh38_allTandemRepeats;GRCh38_AllTandemRepeats_201to10000bp_slop5;GRCh38_chainSelf;GRCh38_alldifficultregions	ENSG00000234796	ENSG00000234796	transcript	ENST00000427019.1	pseudogene	MODIFIER	intron_variant	.	.	.	.	.	.	.	.	.	.	.	.	.	.	.
2	913711	Sniffles2.DEL.17CM1	N	<DEL:-63>	DEL	DEL	-63	68.211	227.95	888	860	28	0.0315	novel	0.00451	0.00451	rare	0.00208	0.00347	0.00893	0.00305	0.00585	0.00465	0.00219	0.00357	0.00904	0.00309	0.0061	1	1	1	1	1	1	1	1	1	1	0.00113	0.989	0	0	0.296	0.000249	0.000774	0.315	difficult	GRCh38_AllTandemRepeatsandHomopolymers_slop5;GRCh38_AllTandemRepeats_gt100bp_slop5;GRCh38_allTandemRepeats;GRCh38_AllTandemRepeats_201to10000bp_slop5;GRCh38_lowmappabilityall;GRCh38_nonunique_l100_m2_e1;GRCh38_chainSelf;GRCh38_alllowmapandsegdupregions;GRCh38_alldifficultregions	ENSG00000234796	ENSG00000234796	transcript	ENST00000427019.1	pseudogene	MODIFIER	intron_variant	.	.	.	.	.	.	.	.	.	.	.	.	.	.	.
2	915276	Sniffles2.DEL.17DM1	N	<DEL:-54>	DEL	DEL	-54	73.825	312.935	888	861	27	0.0304	novel	0.00113	0.00113	rare	0.00208	0	0.00298	0	0	0.00116	0.00216	0	0.00309	0	0	1	1	1	1	1	1	1	1	1	1	0	0.998	0	0	0.0733	2.05e-06	3.33e-05	0.111	difficult	GRCh38_AllTandemRepeatsandHomopolymers_slop5;GRCh38_AllTandemRepeats_gt100bp_slop5;GRCh38_allTandemRepeats;GRCh38_SimpleRepeat_homopolymer_4to6_slop5;GRCh38_AllTandemRepeats_201to10000bp_slop5;GRCh38_chainSelf;GRCh38_alldifficultregions	ENSG00000234796	ENSG00000234796	transcript	ENST00000427019.1	pseudogene	MODIFIER	intron_variant	.	.	.	.	.	.	.	.	.	.	.	.	.	.	.
2	927670	Sniffles2.DEL.17EM1	N	<DEL:-50>	DEL	DEL	-50	37.535	191.894	888	870	18	0.0203	novel	0.142	0.142	common	0.149	0.0972	0.0298	0.113	0.307	0.144	0.154	0.0979	0.0299	0.116	0.309	0.799	0.129	0.129	0.126	0.286	0.8	0.131	0.13	0.232	0.368	0.134	0.872	0.703	0.703	0.732	0.111	0.112	0.828	difficult	GRCh38_AllTandemRepeatsandHomopolymers_slop5;GRCh38_AllTandemRepeats_gt100bp_slop5;GRCh38_allTandemRepeats;GRCh38_SimpleRepeat_homopolymer_4to6_slop5;GRCh38_AllTandemRepeats_201to10000bp_slop5;GRCh38_chainSelf;GRCh38_alldifficultregions	ENSG00000234796-SNTG2-AS1	ENSG00000234796-ENSG00000235688	intergenic_region	ENSG00000234796-ENSG00000235688	.	MODIFIER	intergenic_region	.	.	.	.	.	.	.	.	.	.	.	.	.	.	.
2	928347	Sniffles2.DEL.17FM1	N	<DEL:-198>	DEL	DEL	-198	96.515	207.659	888	887	1	0.00113	novel	0.731	0.269	common	0.716	0.674	0.836	0.658	0.769	0.733	0.718	0.674	0.836	0.663	0.769	0.0026	0.0223	0.00865	0.0155	0.00199	0.0013	0.0223	0.00865	0.00899	0.00199	0.785	0.672	0.683	0.514	0.626	0.769	0.743	0.785	difficult	GRCh38_AllTandemRepeatsandHomopolymers_slop5;GRCh38_AllTandemRepeats_gt100bp_slop5;GRCh38_allTandemRepeats;GRCh38_SimpleRepeat_homopolymer_4to6_slop5;GRCh38_AllTandemRepeats_201to10000bp_slop5;GRCh38_lowmappabilityall;GRCh38_nonunique_l100_m2_e1;GRCh38_chainSelf;GRCh38_alllowmapandsegdupregions;GRCh38_alldifficultregions	ENSG00000234796-SNTG2-AS1	ENSG00000234796-ENSG00000235688	intergenic_region	ENSG00000234796-ENSG00000235688	.	MODIFIER	intergenic_region	.	.	.	.	.	.	.	.	.	.	.	.	.	.	.
2	928348	Sniffles2.INS.16AM1	N	<INS:191>	INS	INS	191	95.153	235.671	888	869	19	0.0214	novel	0.0862	0.0862	common	0.0436	0.177	0.00298	0.18	0.0614	0.0875	0.0433	0.178	0.00299	0.184	0.0625	0.366	0.775	1	0.605	1	0.349	0.776	1	0.602	1	0.0901	0.959	0.874	0.874	0.925	0.142	0.141	0.946	difficult	GRCh38_AllTandemRepeatsandHomopolymers_slop5;GRCh38_AllTandemRepeats_gt100bp_slop5;GRCh38_allTandemRepeats;GRCh38_AllTandemRepeats_201to10000bp_slop5;GRCh38_lowmappabilityall;GRCh38_nonunique_l100_m2_e1;GRCh38_chainSelf;GRCh38_alllowmapandsegdupregions;GRCh38_alldifficultregions	ENSG00000234796-SNTG2-AS1	ENSG00000234796-ENSG00000235688	intergenic_region	ENSG00000234796-ENSG00000235688	.	MODIFIER	intergenic_region	.	.	.	.	.	.	.	.	.	.	.	.	.	.	.
2	931951	Sniffles2.DEL.181M1	N	<DEL:-100>	DEL	DEL	-100	116.815	242.714	888	884	4	0.00451	novel	0.448	0.448	common	0.452	0.486	0.598	0.314	0.392	0.45	0.454	0.486	0.598	0.32	0.392	9.1e-05	0.0658	1.13e-06	0.0718	0.202	8.5e-05	0.0658	1.13e-06	0.0689	0.202	0.451	0.591	0.55	0.55	0.593	0.292	0.299	0.727	difficult	GRCh38_gclt25orgt65_slop50;GRCh38_AllTandemRepeatsandHomopolymers_slop5;GRCh38_AllTandemRepeats_gt100bp_slop5;GRCh38_allTandemRepeats;GRCh38_SimpleRepeat_homopolymer_4to6_slop5;GRCh38_AllTandemRepeats_201to10000bp_slop5;GRCh38_lowmappabilityall;GRCh38_nonunique_l100_m2_e1;GRCh38_chainSelf;GRCh38_alllowmapandsegdupregions;GRCh38_alldifficultregions	ENSG00000234796-SNTG2-AS1	ENSG00000234796-ENSG00000235688	intergenic_region	ENSG00000234796-ENSG00000235688	.	MODIFIER	intergenic_region	.	.	.	.	.	.	.	.	.	.	.	.	.	.	.
2	935298	Sniffles2.DEL.183M1	N	<DEL:-968>	DEL	DEL	-968	261.509	188.642	888	861	27	0.0304	known	0.00113	0.00113	rare	0.00208	0.00347	0	0	0	0.00116	0.00215	0.00355	0	0	0	1	1	1	1	1	1	1	1	1	1	0.000563	0.997	0	0	0.399	8.19e-06	2.41e-05	0.305	difficult	GRCh38_AllTandemRepeatsandHomopolymers_slop5;GRCh38_AllTandemRepeats_gt100bp_slop5;GRCh38_allTandemRepeats;GRCh38_SimpleRepeat_homopolymer_4to6_slop5;GRCh38_AllTandemRepeats_201to10000bp_slop5;GRCh38_lowmappabilityall;GRCh38_nonunique_l100_m2_e1;GRCh38_alllowmapandsegdupregions;GRCh38_alldifficultregions	ENSG00000234796-SNTG2-AS1	ENSG00000234796-ENSG00000235688	intergenic_region	ENSG00000234796-ENSG00000235688	.	MODIFIER	intergenic_region	.	.	.	.	.	.	.	.	.	.	.	.	.	.	.
2	935611	Sniffles2.INS.16DM1	N	<INS:56>	INS	INS	56	77.779	292.807	888	860	28	0.0315	novel	0.0203	0.0203	low_frequency	0.0726	0.00347	0	0	0	0.0209	0.0745	0.00355	0	0	0	0.356	1	1	1	1	0.368	1	1	1	1	0.0124	0.966	0.353	0.353	0.595	0.00127	0.0015	0.73	difficult	GRCh38_AllTandemRepeatsandHomopolymers_slop5;GRCh38_AllTandemRepeats_gt100bp_slop5;GRCh38_allTandemRepeats;GRCh38_SimpleRepeat_homopolymer_4to6_slop5;GRCh38_AllTandemRepeats_201to10000bp_slop5;GRCh38_lowmappabilityall;GRCh38_nonunique_l100_m2_e1;GRCh38_alllowmapandsegdupregions;GRCh38_alldifficultregions	ENSG00000234796-SNTG2-AS1	ENSG00000234796-ENSG00000235688	intergenic_region	ENSG00000234796-ENSG00000235688	.	MODIFIER	intergenic_region	.	.	.	.	.	.	.	.	.	.	.	.	.	.	.
2	935727	Sniffles2.DEL.182M1	N	<DEL:-69>	DEL	DEL	-69	130.07	271.487	888	859	29	0.0327	novel	0.0327	0.0327	low_frequency	0.0892	0.0104	0.0119	0.0061	0.0175	0.0338	0.0919	0.0106	0.0121	0.00637	0.0185	0.103	1	1	1	1	0.112	1	1	1	1	0.0197	0.941	0.315	0.315	0.582	0.00148	0.0029	0.483	difficult	GRCh38_AllTandemRepeatsandHomopolymers_slop5;GRCh38_AllTandemRepeats_gt100bp_slop5;GRCh38_allTandemRepeats;GRCh38_SimpleRepeat_homopolymer_4to6_slop5;GRCh38_AllTandemRepeats_201to10000bp_slop5;GRCh38_lowmappabilityall;GRCh38_nonunique_l100_m2_e1;GRCh38_alllowmapandsegdupregions;GRCh38_alldifficultregions	ENSG00000234796-SNTG2-AS1	ENSG00000234796-ENSG00000235688	intergenic_region	ENSG00000234796-ENSG00000235688	.	MODIFIER	intergenic_region	.	.	.	.	.	.	.	.	.	.	.	.	.	.	.
2	936486	Sniffles2.DEL.184M1	N	<DEL:-60>	DEL	DEL	-60	77.474	262.811	888	863	25	0.0282	novel	0.0344	0.0344	low_frequency	0.112	0.0174	0	0	0.00585	0.0353	0.116	0.0179	0	0	0.00602	0.327	0.0347	1	1	1	0.33	0.0356	1	1	1	0.0253	0.954	0.508	0.508	0.66	0.00226	0.00271	0.728	difficult	GRCh38_AllTandemRepeatsandHomopolymers_slop5;GRCh38_AllTandemRepeats_gt100bp_slop5;GRCh38_allTandemRepeats;GRCh38_SimpleRepeat_homopolymer_4to6_slop5;GRCh38_AllTandemRepeats_201to10000bp_slop5;GRCh38_lowmappabilityall;GRCh38_nonunique_l100_m2_e1;GRCh38_alllowmapandsegdupregions;GRCh38_alldifficultregions	ENSG00000234796-SNTG2-AS1	ENSG00000234796-ENSG00000235688	intergenic_region	ENSG00000234796-ENSG00000235688	.	MODIFIER	intergenic_region	.	.	.	.	.	.	.	.	.	.	.	.	.	.	.
2	936930	Sniffles2.INS.16FM1	N	<INS:168>	INS	INS	168	64.173	205.723	888	867	21	0.0236	novel	0.0766	0.0766	common	0.0581	0.0625	0.0179	0.18	0.0731	0.0784	0.0601	0.0638	0.0182	0.183	0.0748	0.565	0.432	1	0.605	1	0.578	0.44	1	0.602	1	0.0873	0.963	0.938	0.938	0.887	0.23	0.225	0.952	difficult	GRCh38_AllTandemRepeatsandHomopolymers_slop5;GRCh38_AllTandemRepeats_gt100bp_slop5;GRCh38_allTandemRepeats;GRCh38_SimpleRepeat_homopolymer_4to6_slop5;GRCh38_AllTandemRepeats_201to10000bp_slop5;GRCh38_lowmappabilityall;GRCh38_nonunique_l100_m2_e1;GRCh38_alllowmapandsegdupregions;GRCh38_alldifficultregions	ENSG00000234796-SNTG2-AS1	ENSG00000234796-ENSG00000235688	intergenic_region	ENSG00000234796-ENSG00000235688	.	MODIFIER	intergenic_region	.	.	.	.	.	.	.	.	.	.	.	.	.	.	.
2	948493	Sniffles2.INS.171M1	N	<INS:106>	INS	INS	106	125.432	360.335	888	862	26	0.0293	novel	0.00169	0.00169	rare	0	0	0	0.00915	0	0.00174	0	0	0	0.00955	0	1	1	1	1	1	1	1	1	1	1	0.00113	0.994	0	0	0.584	0.000873	0.00131	0.513	difficult	GRCh38_AllTandemRepeats_51to200bp_slop5;GRCh38_AllTandemRepeatsandHomopolymers_slop5;GRCh38_SimpleRepeat_diTR_11to50_slop5;GRCh38_allTandemRepeats;GRCh38_alldifficultregions	SNTG2;SNTG2-AS1;ENSG00000234796-SNTG2-AS1	ENSG00000172554;ENSG00000235688;ENSG00000234796-ENSG00000235688	transcript;transcript;intergenic_region	ENST00000308624.10;ENST00000684906.1;ENSG00000234796-ENSG00000235688	protein_coding;pseudogene;.	MODIFIER;MODIFIER;MODIFIER	upstream_gene_variant;downstream_gene_variant;intergenic_region	.	.	.	.	.	.	.	.	.	.	.	.	.	.	.
2	960107	Sniffles2.DEL.186M1	N	<DEL:-51>	DEL	DEL	-51	54.72	467.222	888	863	25	0.0282	novel	0.0315	0.0315	low_frequency	0.104	0.0174	0.00298	0	0	0.0324	0.105	0.0177	0.00307	0	0	0.151	1	1	1	1	0.153	1	1	1	1	0.0231	0.973	0.608	0.608	0.72	0.00179	0.00224	0.686	confident	GRCh38_SimpleRepeat_homopolymer_4to6_slop5;GRCh38_notinalldifficultregions	SNTG2	ENSG00000172554	transcript	ENST00000308624.10	protein_coding	MODIFIER	intron_variant	SNTG2	ENSG00000172554	transcript	ENST00000308624.10	protein_coding	MODIFIER	intron_variant	.	.	.	.	.	Open chromatin	.	.
2	983266	Sniffles2.INS.176M1	N	<INS:59>	INS	INS	59	78.298	97.66	888	874	14	0.0158	novel	0.2	0.2	common	0.313	0.167	0.0298	0.32	0.12	0.202	0.316	0.168	0.0305	0.323	0.123	0.102	0.367	0.129	0.00671	1	0.0997	0.367	0.132	0.00648	1	0.208	0.878	0.771	0.771	0.84	0.297	0.3	0.897	difficult	GRCh38_AllTandemRepeatsandHomopolymers_slop5;GRCh38_AllTandemRepeats_gt100bp_slop5;GRCh38_allTandemRepeats;GRCh38_AllTandemRepeats_201to10000bp_slop5;GRCh38_chainSelf;GRCh38_alldifficultregions	SNTG2	ENSG00000172554	transcript	ENST00000308624.10	protein_coding	MODIFIER	intron_variant	SNTG2	ENSG00000172554	transcript	ENST00000308624.10	protein_coding	MODIFIER	intron_variant	.	.	.	.	.	.	.	.
2	992226	Sniffles2.INS.177M1	N	<INS:144>	INS	INS	144	132.301	384.058	888	869	19	0.0214	known	0.00507	0.00507	low_frequency	0	0	0	0	0.0263	0.00518	0	0	0	0	0.0268	1	1	1	1	0.102	1	1	1	1	0.104	0.00394	0.995	0.625	0.625	0.734	0.0015	0.00159	0.793	confident	GRCh38_SimpleRepeat_homopolymer_4to6_slop5;GRCh38_notinalldifficultregions	SNTG2	ENSG00000172554	transcript	ENST00000308624.10	protein_coding	MODIFIER	intron_variant	SNTG2	ENSG00000172554	transcript	ENST00000308624.10	protein_coding	MODIFIER	intron_variant	.	.	.	.	.	.	.	.
2	1001436	Sniffles2.INS.18EM1	N	<INS:123>	INS	INS	123	137.588	375.04	888	869	19	0.0214	novel	0.00113	0.00113	rare	0	0.00347	0.00298	0	0	0.00115	0	0.00355	0.00309	0	0	1	1	1	1	1	1	1	1	1	1	0.00113	0.995	0	0	0.608	0.00231	0.00222	0.608	confident	GRCh38_SimpleRepeat_homopolymer_4to6_slop5;GRCh38_notinalldifficultregions	SNTG2	ENSG00000172554	transcript	ENST00000308624.10	protein_coding	MODIFIER	intron_variant	SNTG2	ENSG00000172554	transcript	ENST00000308624.10	protein_coding	MODIFIER	intron_variant	.	.	.	.	.	.	.	.
2	1009367	Sniffles2.DEL.19FM1	N	<DEL:-139>	DEL	DEL	-139	115.451	213.15	888	878	10	0.0113	novel	0.253	0.253	common	0.292	0.34	0.0774	0.21	0.339	0.256	0.295	0.345	0.0778	0.216	0.341	0.35	0.583	1	0.813	0.305	0.278	0.578	1	0.815	0.306	0.243	0.866	0.767	0.767	0.813	0.211	0.211	0.884	difficult	GRCh38_AllTandemRepeatsandHomopolymers_slop5;GRCh38_AllTandemRepeats_gt100bp_slop5;GRCh38_allTandemRepeats;GRCh38_SimpleRepeat_homopolymer_4to6_slop5;GRCh38_AllTandemRepeats_201to10000bp_slop5;GRCh38_lowmappabilityall;GRCh38_nonunique_l100_m2_e1;GRCh38_chainSelf;GRCh38_alllowmapandsegdupregions;GRCh38_alldifficultregions	SNTG2	ENSG00000172554	transcript	ENST00000308624.10	protein_coding	MODIFIER	intron_variant	SNTG2	ENSG00000172554	transcript	ENST00000308624.10	protein_coding	MODIFIER	intron_variant	.	.	.	.	.	Enhancer	.	.
2	1012806	Sniffles2.INS.190M1	N	<INS:63>	INS	INS	63	85.193	213.727	888	869	19	0.0214	novel	0.0253	0.0253	low_frequency	0.0249	0.0174	0.0655	0.00915	0.00877	0.0259	0.0255	0.0177	0.0659	0.00949	0.00893	1	1	0.52	1	1	1	1	0.523	1	1	0.0146	0.929	0.0682	0.0682	0.41	0.00522	0.0119	0.441	difficult	GRCh38_AllTandemRepeatsandHomopolymers_slop5;GRCh38_AllTandemRepeats_gt100bp_slop5;GRCh38_allTandemRepeats;GRCh38_AllTandemRepeats_201to10000bp_slop5;GRCh38_lowmappabilityall;GRCh38_nonunique_l100_m2_e1;GRCh38_chainSelf;GRCh38_segdups;GRCh38_alllowmapandsegdupregions;GRCh38_alldifficultregions	SNTG2	ENSG00000172554	transcript	ENST00000308624.10	protein_coding	MODIFIER	intron_variant	SNTG2	ENSG00000172554	transcript	ENST00000308624.10	protein_coding	MODIFIER	intron_variant	.	.	.	.	.	.	.	.
2	1013020	Sniffles2.DEL.1A0M1	N	<DEL:-108>	DEL	DEL	-108	114.168	446.305	888	885	3	0.00338	novel	0.35	0.35	common	0.402	0.396	0.128	0.476	0.333	0.35	0.402	0.396	0.129	0.476	0.333	3.86e-10	2.87e-07	1	4.33e-10	0.000136	7.65e-10	2.87e-07	1	4.33e-10	0.000136	0.301	0.568	0.461	0.461	0.535	0.383	0.397	0.641	difficult	GRCh38_AllTandemRepeatsandHomopolymers_slop5;GRCh38_AllTandemRepeats_gt100bp_slop5;GRCh38_allTandemRepeats;GRCh38_AllTandemRepeats_201to10000bp_slop5;GRCh38_lowmappabilityall;GRCh38_nonunique_l100_m2_e1;GRCh38_chainSelf;GRCh38_segdups;GRCh38_alllowmapandsegdupregions;GRCh38_alldifficultregions	SNTG2	ENSG00000172554	transcript	ENST00000308624.10	protein_coding	MODIFIER	intron_variant	SNTG2	ENSG00000172554	transcript	ENST00000308624.10	protein_coding	MODIFIER	intron_variant	.	.	.	.	.	.	.	.
2	1013043	Sniffles2.DEL.1A1M1	N	<DEL:-553>	DEL	DEL	-553	173.921	260.985	888	884	4	0.00451	novel	0.46	0.46	common	0.529	0.545	0.202	0.54	0.468	0.46	0.529	0.546	0.204	0.54	0.468	0.0701	0.00138	0.233	1	0.357	0.0701	0.00224	0.232	0.874	0.357	0.501	0.551	0.538	0.538	0.594	0.609	0.572	0.68	difficult	GRCh38_AllTandemRepeatsandHomopolymers_slop5;GRCh38_AllTandemRepeats_gt100bp_slop5;GRCh38_allTandemRepeats;GRCh38_AllTandemRepeats_201to10000bp_slop5;GRCh38_lowmappabilityall;GRCh38_nonunique_l100_m2_e1;GRCh38_chainSelf;GRCh38_segdups;GRCh38_alllowmapandsegdupregions;GRCh38_alldifficultregions	SNTG2	ENSG00000172554	transcript	ENST00000308624.10	protein_coding	MODIFIER	intron_variant	SNTG2	ENSG00000172554	transcript	ENST00000308624.10	protein_coding	MODIFIER	intron_variant	.	.	.	.	.	.	.	.
2	1013265	Sniffles2.DEL.1A2M1	N	<DEL:-1025>	DEL	DEL	-1025	179.941	313.497	888	868	20	0.0225	novel	0.00225	0.00225	rare	0.00415	0	0.00298	0	0.00292	0.0023	0.00426	0	0.00299	0	0.00299	1	1	1	1	1	1	1	1	1	1	0.000563	0.994	0	0	0.38	0.000148	0.000188	0.704	difficult	GRCh38_AllTandemRepeatsandHomopolymers_slop5;GRCh38_AllTandemRepeats_gt100bp_slop5;GRCh38_allTandemRepeats;GRCh38_AllTandemRepeats_201to10000bp_slop5;GRCh38_lowmappabilityall;GRCh38_nonunique_l100_m2_e1;GRCh38_chainSelf;GRCh38_segdups;GRCh38_alllowmapandsegdupregions;GRCh38_alldifficultregions	SNTG2	ENSG00000172554	transcript	ENST00000308624.10	protein_coding	MODIFIER	intron_variant	SNTG2	ENSG00000172554	transcript	ENST00000308624.10	protein_coding	MODIFIER	intron_variant	.	.	.	.	.	.	.	.
2	1013651	Sniffles2.INS.191M1	N	<INS:72>	INS	INS	72	119.112	287.468	888	865	23	0.0259	novel	0.031	0.031	low_frequency	0.0685	0.0174	0.0387	0.00305	0.00877	0.0306	0.066	0.018	0.0387	0.00318	0.00904	1	1	0.214	1	1	1	1	0.214	1	1	0.018	0.94	0.264	0.264	0.488	0.00213	0.00582	0.351	difficult	GRCh38_AllTandemRepeatsandHomopolymers_slop5;GRCh38_AllTandemRepeats_gt100bp_slop5;GRCh38_allTandemRepeats;GRCh38_AllTandemRepeats_201to10000bp_slop5;GRCh38_lowmappabilityall;GRCh38_nonunique_l100_m2_e1;GRCh38_chainSelf;GRCh38_segdups;GRCh38_alllowmapandsegdupregions;GRCh38_alldifficultregions	SNTG2	ENSG00000172554	transcript	ENST00000308624.10	protein_coding	MODIFIER	intron_variant	SNTG2	ENSG00000172554	transcript	ENST00000308624.10	protein_coding	MODIFIER	intron_variant	.	.	.	.	.	.	.	.
2	1014154	Sniffles2.DEL.1A3M1	N	<DEL:-111>	DEL	DEL	-111	158.222	203.657	888	885	3	0.00338	novel	0.549	0.451	common	0.631	0.601	0.292	0.607	0.588	0.549	0.629	0.601	0.293	0.607	0.588	3.48e-09	1.34e-07	0.0618	6.3e-10	0.000157	1.79e-09	1.34e-07	0.0611	1.2e-09	0.000247	0.586	0.606	0.575	0.583	0.645	0.662	0.625	0.715	difficult	GRCh38_AllTandemRepeatsandHomopolymers_slop5;GRCh38_AllTandemRepeats_gt100bp_slop5;GRCh38_allTandemRepeats;GRCh38_AllTandemRepeats_201to10000bp_slop5;GRCh38_lowmappabilityall;GRCh38_nonunique_l100_m2_e1;GRCh38_chainSelf;GRCh38_segdups;GRCh38_alllowmapandsegdupregions;GRCh38_alldifficultregions	SNTG2	ENSG00000172554	transcript	ENST00000308624.10	protein_coding	MODIFIER	intron_variant	SNTG2	ENSG00000172554	transcript	ENST00000308624.10	protein_coding	MODIFIER	intron_variant	.	.	.	.	.	.	.	.
2	1014456	Sniffles2.INS.192M1	N	<INS:62>	INS	INS	62	63.109	223.991	888	864	24	0.027	novel	0.00282	0.00282	rare	0	0	0.0119	0	0.00292	0.00289	0	0	0.012	0	0.00301	1	1	1	1	1	1	1	1	1	1	0.000563	0.993	0	0	0.262	0.000152	0.000599	0.219	difficult	GRCh38_AllTandemRepeatsandHomopolymers_slop5;GRCh38_AllTandemRepeats_gt100bp_slop5;GRCh38_allTandemRepeats;GRCh38_AllTandemRepeats_201to10000bp_slop5;GRCh38_lowmappabilityall;GRCh38_nonunique_l100_m2_e1;GRCh38_chainSelf;GRCh38_segdups;GRCh38_alllowmapandsegdupregions;GRCh38_alldifficultregions	SNTG2	ENSG00000172554	transcript	ENST00000308624.10	protein_coding	MODIFIER	intron_variant	SNTG2	ENSG00000172554	transcript	ENST00000308624.10	protein_coding	MODIFIER	intron_variant	.	.	.	.	.	.	.	.
2	1027653	Sniffles2.DEL.1A4M1	N	<DEL:-152>	DEL	DEL	-152	87.129	309.89	888	873	15	0.0169	novel	0.161	0.161	common	0.154	0.292	0.0536	0.0976	0.228	0.163	0.155	0.298	0.0542	0.0994	0.229	0.618	0.312	1	0.368	0.664	0.617	0.317	1	0.369	0.665	0.157	0.875	0.712	0.712	0.782	0.0935	0.0974	0.89	difficult	GRCh38_AllTandemRepeatsandHomopolymers_slop5;GRCh38_AllTandemRepeats_gt100bp_slop5;GRCh38_allTandemRepeats;GRCh38_AllTandemRepeats_201to10000bp_slop5;GRCh38_lowmappabilityall;GRCh38_nonunique_l100_m2_e1;GRCh38_chainSelf;GRCh38_alllowmapandsegdupregions;GRCh38_alldifficultregions	SNTG2	ENSG00000172554	transcript	ENST00000308624.10	protein_coding	MODIFIER	intron_variant	SNTG2	ENSG00000172554	transcript	ENST00000308624.10	protein_coding	MODIFIER	intron_variant	.	.	.	.	.	.	.	.
2	1047901	Sniffles2.INS.197M1	N	<INS:173>	INS	INS	173	116.422	464.675	888	869	19	0.0214	known	0.00507	0.00507	low_frequency	0	0	0	0	0.0263	0.00518	0	0	0	0	0.027	1	1	1	1	1	1	1	1	1	1	0.00676	0.997	1	1	0.865	0.00151	0.00167	0.867	confident	GRCh38_SimpleRepeat_homopolymer_4to6_slop5;GRCh38_notinalldifficultregions	SNTG2	ENSG00000172554	transcript	ENST00000308624.10	protein_coding	MODIFIER	intron_variant	SNTG2	ENSG00000172554	transcript	ENST00000308624.10	protein_coding	MODIFIER	intron_variant	.	.	.	.	.	.	.	.
2	1056529	Sniffles2.DEL.1A7M1	N	<DEL:-67>	DEL	DEL	-67	52.343	244.557	888	873	15	0.0169	novel	0.22	0.22	common	0.168	0.229	0.229	0.262	0.237	0.222	0.167	0.227	0.232	0.265	0.24	0.0349	0.637	0.278	0.69	0.53	0.00806	0.637	0.276	0.688	0.534	0.215	0.814	0.716	0.716	0.763	0.328	0.306	0.843	difficult	GRCh38_gclt25orgt65_slop50;GRCh38_AllTandemRepeatsandHomopolymers_slop5;GRCh38_AllTandemRepeats_gt100bp_slop5;GRCh38_allTandemRepeats;GRCh38_SimpleRepeat_homopolymer_4to6_slop5;GRCh38_AllTandemRepeats_201to10000bp_slop5;GRCh38_lowmappabilityall;GRCh38_nonunique_l100_m2_e1;GRCh38_chainSelf;GRCh38_alllowmapandsegdupregions;GRCh38_alldifficultregions	ENSG00000235403;SNTG2	ENSG00000235403;ENSG00000172554	transcript;transcript	ENST00000437132.1;ENST00000308624.10	pseudogene;protein_coding	MODIFIER;MODIFIER	downstream_gene_variant;intron_variant	SNTG2	ENSG00000172554	transcript	ENST00000308624.10	protein_coding	MODIFIER	intron_variant	.	.	.	.	.	.	.	.
2	1056615	Sniffles2.INS.199M1	N	<INS:65>	INS	INS	65	56.618	215.995	888	883	5	0.00563	novel	0.503	0.497	common	0.529	0.458	0.446	0.546	0.518	0.504	0.529	0.458	0.446	0.549	0.521	3.07e-10	0.000782	1.34e-09	0.0181	3.26e-05	3.38e-10	0.00127	1.34e-09	0.0119	2.86e-05	0.509	0.625	0.624	0.614	0.63	0.497	0.497	0.772	difficult	GRCh38_gclt25orgt65_slop50;GRCh38_AllTandemRepeatsandHomopolymers_slop5;GRCh38_AllTandemRepeats_gt100bp_slop5;GRCh38_allTandemRepeats;GRCh38_SimpleRepeat_homopolymer_4to6_slop5;GRCh38_AllTandemRepeats_201to10000bp_slop5;GRCh38_lowmappabilityall;GRCh38_nonunique_l100_m2_e1;GRCh38_chainSelf;GRCh38_alllowmapandsegdupregions;GRCh38_alldifficultregions	ENSG00000235403;SNTG2	ENSG00000235403;ENSG00000172554	transcript;transcript	ENST00000437132.1;ENST00000308624.10	pseudogene;protein_coding	MODIFIER;MODIFIER	downstream_gene_variant;intron_variant	SNTG2	ENSG00000172554	transcript	ENST00000308624.10	protein_coding	MODIFIER	intron_variant	.	.	.	.	.	Enhancer	.	.
2	1093966	Sniffles2.DEL.1ACM1	N	<DEL:-813>	DEL	DEL	-813	110.234	168.573	888	878	10	0.0113	novel	0.497	0.497	common	0.496	0.569	0.524	0.393	0.509	0.502	0.498	0.569	0.53	0.401	0.518	0.000306	0.129	0.00108	7.12e-05	0.0146	0.000102	0.129	0.000352	3.31e-05	0.00835	0.54	0.664	0.668	0.668	0.694	0.463	0.421	0.762	difficult	GRCh38_AllTandemRepeatsandHomopolymers_slop5;GRCh38_AllTandemRepeats_gt100bp_slop5;GRCh38_allTandemRepeats;GRCh38_AllTandemRepeats_201to10000bp_slop5;GRCh38_lowmappabilityall;GRCh38_nonunique_l100_m2_e1;GRCh38_chainSelf;GRCh38_alllowmapandsegdupregions;GRCh38_alldifficultregions	SNTG2	ENSG00000172554	transcript	ENST00000308624.10	protein_coding	MODIFIER	intron_variant	SNTG2	ENSG00000172554	transcript	ENST00000308624.10	protein_coding	MODIFIER	intron_variant	.	.	.	.	.	Enhancer	.	.
2	1094023	Sniffles2.DEL.1ABM1	N	<DEL:-204>	DEL	DEL	-204	139.194	301.968	888	884	4	0.00451	known	0.418	0.418	common	0.357	0.382	0.411	0.527	0.436	0.42	0.36	0.382	0.411	0.527	0.44	5.98e-07	0.0513	0.00136	0.00821	0.000168	2.97e-07	0.0513	0.00136	0.00821	9.44e-05	0.385	0.653	0.643	0.643	0.657	0.486	0.514	0.77	difficult	GRCh38_AllTandemRepeatsandHomopolymers_slop5;GRCh38_AllTandemRepeats_gt100bp_slop5;GRCh38_allTandemRepeats;GRCh38_AllTandemRepeats_201to10000bp_slop5;GRCh38_lowmappabilityall;GRCh38_nonunique_l100_m2_e1;GRCh38_chainSelf;GRCh38_alllowmapandsegdupregions;GRCh38_alldifficultregions	SNTG2	ENSG00000172554	transcript	ENST00000308624.10	protein_coding	MODIFIER	intron_variant	SNTG2	ENSG00000172554	transcript	ENST00000308624.10	protein_coding	MODIFIER	intron_variant	.	.	.	.	.	Enhancer	.	.
2	1106219	Sniffles2.INS.1B7M1	N	<INS:51>	INS	INS	51	48.074	277.379	888	869	19	0.0214	novel	0.0225	0.0225	low_frequency	0.0208	0.0278	0.0179	0.00915	0.038	0.023	0.0216	0.0278	0.0183	0.00932	0.0387	1	1	1	1	1	1	1	1	1	1	0.00732	0.943	0.025	0.025	0.362	0.00164	0.00552	0.323	difficult	GRCh38_AllTandemRepeatsandHomopolymers_slop5;GRCh38_AllTandemRepeats_gt100bp_slop5;GRCh38_allTandemRepeats;GRCh38_AllTandemRepeats_201to10000bp_slop5;GRCh38_lowmappabilityall;GRCh38_nonunique_l100_m2_e1;GRCh38_chainSelf;GRCh38_segdups;GRCh38_alllowmapandsegdupregions;GRCh38_alldifficultregions	SNTG2	ENSG00000172554	transcript	ENST00000308624.10	protein_coding	MODIFIER	intron_variant	SNTG2	ENSG00000172554	transcript	ENST00000308624.10	protein_coding	MODIFIER	intron_variant	.	.	.	.	.	.	.	.
2	1106504	Sniffles2.DEL.1CAM1	N	<DEL:-102>	DEL	DEL	-102	85.355	401.372	888	883	5	0.00563	novel	0.505	0.495	common	0.508	0.556	0.533	0.399	0.532	0.508	0.513	0.556	0.533	0.404	0.535	8.59e-07	0.00225	0.00117	0.00114	0.000684	1.48e-06	0.00225	0.00117	0.00101	0.000393	0.548	0.635	0.617	0.626	0.608	0.432	0.415	0.749	difficult	GRCh38_AllTandemRepeatsandHomopolymers_slop5;GRCh38_AllTandemRepeats_gt100bp_slop5;GRCh38_allTandemRepeats;GRCh38_AllTandemRepeats_201to10000bp_slop5;GRCh38_chainSelf;GRCh38_segdups;GRCh38_alllowmapandsegdupregions;GRCh38_alldifficultregions	SNTG2	ENSG00000172554	transcript	ENST00000308624.10	protein_coding	MODIFIER	intron_variant	SNTG2	ENSG00000172554	transcript	ENST00000308624.10	protein_coding	MODIFIER	intron_variant	.	.	.	.	.	.	.	.
2	1106799	Sniffles2.DEL.1CBM1	N	<DEL:-2078>	DEL	DEL	-2078	133.632	184.005	888	869	19	0.0214	novel	0.0265	0.0265	low_frequency	0.0747	0.00347	0	0.00305	0.0263	0.027	0.0772	0.00347	0	0.00312	0.0268	0.628	1	1	1	1	0.632	1	1	1	1	0.0186	0.965	0.489	0.489	0.589	0.00354	0.0064	0.55	difficult	GRCh38_AllTandemRepeatsandHomopolymers_slop5;GRCh38_AllTandemRepeats_gt100bp_slop5;GRCh38_allTandemRepeats;GRCh38_AllTandemRepeats_201to10000bp_slop5;GRCh38_lowmappabilityall;GRCh38_nonunique_l100_m2_e1;GRCh38_nonunique_l250_m0_e0;GRCh38_chainSelf;GRCh38_segdups;GRCh38_alllowmapandsegdupregions;GRCh38_alldifficultregions	SNTG2	ENSG00000172554	transcript	ENST00000308624.10	protein_coding	MODIFIER	intron_variant	SNTG2	ENSG00000172554	transcript	ENST00000308624.10	protein_coding	MODIFIER	intron_variant	.	.	.	.	.	.	.	.
2	1106838	Sniffles2.DEL.1CCM1	N	<DEL:-520>	DEL	DEL	-520	373.457	143.223	888	880	8	0.00901	known	0.408	0.408	common	0.369	0.403	0.345	0.485	0.453	0.408	0.369	0.403	0.346	0.485	0.456	0.00354	0.3	0.0417	1	0.0665	0.00516	0.3	0.0399	1	0.0873	0.412	0.535	0.509	0.509	0.547	0.571	0.541	0.612	difficult	GRCh38_AllTandemRepeatsandHomopolymers_slop5;GRCh38_AllTandemRepeats_gt100bp_slop5;GRCh38_allTandemRepeats;GRCh38_AllTandemRepeats_201to10000bp_slop5;GRCh38_lowmappabilityall;GRCh38_nonunique_l100_m2_e1;GRCh38_nonunique_l250_m0_e0;GRCh38_chainSelf;GRCh38_segdups;GRCh38_alllowmapandsegdupregions;GRCh38_alldifficultregions	SNTG2	ENSG00000172554	transcript	ENST00000308624.10	protein_coding	MODIFIER	intron_variant	SNTG2	ENSG00000172554	transcript	ENST00000308624.10	protein_coding	MODIFIER	intron_variant	.	.	.	.	.	.	.	.
2	1107794	Sniffles2.DEL.1CDM1	N	<DEL:-104>	DEL	DEL	-104	114.846	364.907	888	884	4	0.00451	novel	0.327	0.327	common	0.38	0.267	0.342	0.229	0.383	0.328	0.379	0.267	0.342	0.23	0.385	0.00162	0.674	0.0264	0.000313	9.73e-05	0.00243	0.674	0.0264	0.000301	8.86e-05	0.274	0.494	0.383	0.383	0.449	0.163	0.206	0.544	difficult	GRCh38_AllTandemRepeatsandHomopolymers_slop5;GRCh38_AllTandemRepeats_gt100bp_slop5;GRCh38_allTandemRepeats;GRCh38_AllTandemRepeats_201to10000bp_slop5;GRCh38_lowmappabilityall;GRCh38_nonunique_l100_m2_e1;GRCh38_nonunique_l250_m0_e0;GRCh38_chainSelf;GRCh38_segdups;GRCh38_alllowmapandsegdupregions;GRCh38_alldifficultregions	SNTG2	ENSG00000172554	transcript	ENST00000308624.10	protein_coding	MODIFIER	intron_variant	SNTG2	ENSG00000172554	transcript	ENST00000308624.10	protein_coding	MODIFIER	intron_variant	.	.	.	.	.	.	.	.
2	1107855	Sniffles2.DEL.1CEM1	N	<DEL:-724>	DEL	DEL	-724	190.332	288.93	888	873	15	0.0169	novel	0.208	0.208	common	0.0726	0.215	0.22	0.408	0.187	0.211	0.0754	0.215	0.222	0.408	0.193	0.115	0.468	0.822	0.0756	1	0.126	0.468	0.822	0.0756	1	0.193	0.706	0.465	0.465	0.573	0.355	0.343	0.672	difficult	GRCh38_AllTandemRepeatsandHomopolymers_slop5;GRCh38_AllTandemRepeats_gt100bp_slop5;GRCh38_allTandemRepeats;GRCh38_AllTandemRepeats_201to10000bp_slop5;GRCh38_lowmappabilityall;GRCh38_nonunique_l100_m2_e1;GRCh38_nonunique_l250_m0_e0;GRCh38_chainSelf;GRCh38_segdups;GRCh38_alllowmapandsegdupregions;GRCh38_alldifficultregions	SNTG2	ENSG00000172554	transcript	ENST00000308624.10	protein_coding	MODIFIER	intron_variant	SNTG2	ENSG00000172554	transcript	ENST00000308624.10	protein_coding	MODIFIER	intron_variant	.	.	.	.	.	.	.	.
2	1108790	Sniffles2.DEL.1CFM1	N	<DEL:-156>	DEL	DEL	-156	105.844	153.11	888	880	8	0.00901	novel	0.279	0.279	common	0.261	0.316	0.351	0.241	0.24	0.281	0.262	0.316	0.351	0.244	0.246	0.000377	0.0198	3.08e-08	0.0848	0.00328	0.000378	0.0198	3.08e-08	0.0567	0.00296	0.264	0.591	0.456	0.456	0.511	0.192	0.205	0.627	difficult	GRCh38_AllTandemRepeatsandHomopolymers_slop5;GRCh38_AllTandemRepeats_gt100bp_slop5;GRCh38_allTandemRepeats;GRCh38_AllTandemRepeats_201to10000bp_slop5;GRCh38_lowmappabilityall;GRCh38_nonunique_l100_m2_e1;GRCh38_chainSelf;GRCh38_segdups;GRCh38_alllowmapandsegdupregions;GRCh38_alldifficultregions	SNTG2	ENSG00000172554	transcript	ENST00000308624.10	protein_coding	MODIFIER	intron_variant	SNTG2	ENSG00000172554	transcript	ENST00000308624.10	protein_coding	MODIFIER	intron_variant	.	.	.	.	.	.	.	.
2	1111894	Sniffles2.DEL.1D0M1	N	<DEL:-1267>	DEL	DEL	-1267	123.385	173.511	888	858	30	0.0338	known	0.0163	0.0163	low_frequency	0.056	0.00347	0	0.00305	0	0.0163	0.0568	0.00352	0	0.00314	0	1	1	1	1	1	1	1	1	1	1	0.0113	0.981	0.517	0.517	0.581	0.00112	0.00207	0.428	difficult	GRCh38_AllTandemRepeatsandHomopolymers_slop5;GRCh38_AllTandemRepeats_gt100bp_slop5;GRCh38_allTandemRepeats;GRCh38_SimpleRepeat_homopolymer_4to6_slop5;GRCh38_AllTandemRepeats_201to10000bp_slop5;GRCh38_lowmappabilityall;GRCh38_nonunique_l100_m2_e1;GRCh38_allOtherDifficultregions;GRCh38_gnomAD_InbreedingCoeff_slop1bp_merge1000bp;GRCh38_chainSelf;GRCh38_alllowmapandsegdupregions;GRCh38_alldifficultregions	SNTG2	ENSG00000172554	transcript	ENST00000308624.10	protein_coding	MODIFIER	intron_variant	SNTG2	ENSG00000172554	transcript	ENST00000308624.10	protein_coding	MODIFIER	intron_variant	.	.	.	.	.	Open chromatin	.	.
2	1111963	Sniffles2.INS.1B8M1	N	<INS:140>	INS	INS	140	95.282	146.196	888	878	10	0.0113	novel	0.387	0.387	common	0.344	0.451	0.488	0.329	0.348	0.39	0.348	0.451	0.488	0.333	0.354	1	0.314	0.0888	0.0213	0.242	0.887	0.314	0.0896	0.0207	0.237	0.387	0.684	0.627	0.627	0.613	0.354	0.344	0.747	difficult	GRCh38_AllTandemRepeatsandHomopolymers_slop5;GRCh38_AllTandemRepeats_gt100bp_slop5;GRCh38_allTandemRepeats;GRCh38_AllTandemRepeats_201to10000bp_slop5;GRCh38_chainSelf;GRCh38_alldifficultregions	SNTG2	ENSG00000172554	transcript	ENST00000308624.10	protein_coding	MODIFIER	intron_variant	SNTG2	ENSG00000172554	transcript	ENST00000308624.10	protein_coding	MODIFIER	intron_variant	.	.	.	.	.	Open chromatin	.	.
2	1112218	Sniffles2.INS.1BAM1	N	<INS:2257>	INS	INS	2257	195.728	256.087	888	867	21	0.0236	novel	0.00225	0.00225	rare	0	0.00347	0.00893	0	0	0.00231	0	0.0035	0.00915	0	0	1	1	1	1	1	1	1	1	1	1	0.00113	0.993	0	0	0.373	0.000102	0.000696	0.159	difficult	GRCh38_AllTandemRepeatsandHomopolymers_slop5;GRCh38_AllTandemRepeats_gt100bp_slop5;GRCh38_allTandemRepeats;GRCh38_AllTandemRepeats_201to10000bp_slop5;GRCh38_chainSelf;GRCh38_alldifficultregions	SNTG2	ENSG00000172554	transcript	ENST00000308624.10	protein_coding	MODIFIER	intron_variant	SNTG2	ENSG00000172554	transcript	ENST00000308624.10	protein_coding	MODIFIER	intron_variant	.	.	.	.	.	.	.	.
2	1112791	Sniffles2.DEL.1D2M1	N	<DEL:-90>	DEL	DEL	-90	209.139	115.877	888	871	17	0.0191	novel	0.00676	0.00676	low_frequency	0.0124	0	0.00298	0	0.0146	0.00689	0.0128	0	0.00305	0	0.0149	0.031	1	1	1	1	0.0318	1	1	1	1	0.00113	0.988	0.0909	0.0909	0.428	0.000449	0.00131	0.338	difficult	GRCh38_AllTandemRepeatsandHomopolymers_slop5;GRCh38_AllTandemRepeats_gt100bp_slop5;GRCh38_allTandemRepeats;GRCh38_AllTandemRepeats_201to10000bp_slop5;GRCh38_lowmappabilityall;GRCh38_nonunique_l100_m2_e1;GRCh38_chainSelf;GRCh38_alllowmapandsegdupregions;GRCh38_alldifficultregions	SNTG2	ENSG00000172554	transcript	ENST00000308624.10	protein_coding	MODIFIER	intron_variant	SNTG2	ENSG00000172554	transcript	ENST00000308624.10	protein_coding	MODIFIER	intron_variant	.	.	.	.	.	.	.	.
2	1113558	Sniffles2.DEL.1D3M1	N	<DEL:-53>	DEL	DEL	-53	92.839	253.143	888	873	15	0.0169	novel	0.0146	0.0146	low_frequency	0.0332	0.00694	0.00893	0	0.0146	0.0149	0.0342	0.00699	0.00909	0	0.0148	1	1	1	1	1	1	1	1	1	1	0.00845	0.968	0.231	0.231	0.537	0.000851	0.00246	0.34	difficult	GRCh38_AllTandemRepeatsandHomopolymers_slop5;GRCh38_AllTandemRepeats_gt100bp_slop5;GRCh38_allTandemRepeats;GRCh38_AllTandemRepeats_201to10000bp_slop5;GRCh38_lowmappabilityall;GRCh38_nonunique_l100_m2_e1;GRCh38_chainSelf;GRCh38_alllowmapandsegdupregions;GRCh38_alldifficultregions	SNTG2	ENSG00000172554	transcript	ENST00000308624.10	protein_coding	MODIFIER	intron_variant	SNTG2	ENSG00000172554	transcript	ENST00000308624.10	protein_coding	MODIFIER	intron_variant	.	.	.	.	.	.	.	.
2	1114149	Sniffles2.INS.1BDM1	N	<INS:71>	INS	INS	71	116.499	300.838	888	870	18	0.0203	novel	0.00563	0.00563	low_frequency	0.00208	0.0104	0	0.0183	0	0.00575	0.00214	0.0106	0	0.0186	0	1	1	1	1	1	1	1	1	1	1	0.00619	0.983	0.3	0.3	0.539	0.0221	0.0266	0.73	difficult	GRCh38_AllTandemRepeatsandHomopolymers_slop5;GRCh38_AllTandemRepeats_gt100bp_slop5;GRCh38_allTandemRepeats;GRCh38_AllTandemRepeats_201to10000bp_slop5;GRCh38_chainSelf;GRCh38_alldifficultregions	SNTG2	ENSG00000172554	transcript	ENST00000308624.10	protein_coding	MODIFIER	intron_variant	SNTG2	ENSG00000172554	transcript	ENST00000308624.10	protein_coding	MODIFIER	intron_variant	.	.	.	.	.	.	.	.
2	1114277	Sniffles2.DEL.1D5M1	N	<DEL:-602>	DEL	DEL	-602	197.651	399.547	888	871	17	0.0191	known	0.00169	0.00169	rare	0.00208	0.00694	0	0	0	0.00172	0.00213	0.00704	0	0	0	1	1	1	1	1	1	1	1	1	1	0.000563	0.995	0	0	0.248	8.19e-06	0.000102	0.149	difficult	GRCh38_AllTandemRepeatsandHomopolymers_slop5;GRCh38_AllTandemRepeats_gt100bp_slop5;GRCh38_allTandemRepeats;GRCh38_SimpleRepeat_homopolymer_4to6_slop5;GRCh38_AllTandemRepeats_201to10000bp_slop5;GRCh38_chainSelf;GRCh38_alldifficultregions	SNTG2	ENSG00000172554	transcript	ENST00000308624.10	protein_coding	MODIFIER	intron_variant	SNTG2	ENSG00000172554	transcript	ENST00000308624.10	protein_coding	MODIFIER	intron_variant	.	.	.	.	.	.	.	.
2	1114524	Sniffles2.DEL.1D4M1	N	<DEL:-63>	DEL	DEL	-63	57.71	284.894	888	870	18	0.0203	novel	0.0287	0.0287	low_frequency	0.0643	0.0139	0.00298	0.0061	0.038	0.0293	0.0662	0.0141	0.00303	0.00621	0.0387	1	1	1	1	0.211	1	1	1	1	0.214	0.0203	0.972	0.592	0.592	0.667	0.00258	0.00489	0.486	difficult	GRCh38_AllTandemRepeatsandHomopolymers_slop5;GRCh38_AllTandemRepeats_gt100bp_slop5;GRCh38_allTandemRepeats;GRCh38_AllTandemRepeats_201to10000bp_slop5;GRCh38_chainSelf;GRCh38_alldifficultregions	SNTG2	ENSG00000172554	transcript	ENST00000308624.10	protein_coding	MODIFIER	intron_variant	SNTG2	ENSG00000172554	transcript	ENST00000308624.10	protein_coding	MODIFIER	intron_variant	.	.	.	.	.	.	.	.
2	1115145	Sniffles2.INS.1BEM1	N	<INS:57>	INS	INS	57	110.863	300.566	888	860	28	0.0315	novel	0.00282	0.00282	rare	0	0	0.0119	0	0.00292	0.00291	0	0	0.0124	0	0.00296	1	1	1	1	1	1	1	1	1	1	0.000563	0.993	0	0	0.289	3.59e-05	0.00103	0.0808	difficult	GRCh38_AllTandemRepeatsandHomopolymers_slop5;GRCh38_AllTandemRepeats_gt100bp_slop5;GRCh38_allTandemRepeats;GRCh38_AllTandemRepeats_201to10000bp_slop5;GRCh38_chainSelf;GRCh38_alldifficultregions	SNTG2	ENSG00000172554	transcript	ENST00000308624.10	protein_coding	MODIFIER	intron_variant	SNTG2	ENSG00000172554	transcript	ENST00000308624.10	protein_coding	MODIFIER	intron_variant	.	.	.	.	.	.	.	.
2	1143717	Sniffles2.INS.1C2M1	N	<INS:279>	INS	INS	279	98.563	62.37	888	882	6	0.00676	novel	0.491	0.491	common	0.471	0.451	0.848	0.29	0.395	0.494	0.479	0.451	0.853	0.291	0.395	0.156	0.614	0.225	0.254	0.874	0.242	0.614	0.357	0.255	0.874	0.488	0.956	0.951	0.951	0.95	0.337	0.336	0.968	difficult	GRCh38_AllHomopolymers_gt6bp_imperfectgt10bp_slop5;GRCh38_AllTandemRepeatsandHomopolymers_slop5;GRCh38_SimpleRepeat_homopolymer_7to11_slop5;GRCh38_alldifficultregions	SNTG2	ENSG00000172554	transcript	ENST00000308624.10	protein_coding	MODIFIER	intron_variant	SNTG2	ENSG00000172554	transcript	ENST00000308624.10	protein_coding	MODIFIER	intron_variant	.	.	.	.	.	.	.	.
2	1151250	Sniffles2.INS.1C3M1	N	<INS:78>	INS	INS	78	31.514	80.41	888	885	3	0.00338	novel	0.682	0.318	common	0.678	0.615	0.503	0.808	0.801	0.684	0.678	0.623	0.503	0.808	0.801	0.658	0.00272	0.283	0.617	0.146	0.658	0.00692	0.278	0.617	0.146	0.688	0.91	0.913	0.889	0.893	0.823	0.819	0.929	confident	GRCh38_notinalldifficultregions	SNTG2	ENSG00000172554	transcript	ENST00000308624.10	protein_coding	MODIFIER	intron_variant	SNTG2	ENSG00000172554	transcript	ENST00000308624.10	protein_coding	MODIFIER	intron_variant	.	.	.	.	.	.	.	.
2	1164395	Sniffles2.DEL.1DBM1	N	<DEL:-55>	DEL	DEL	-55	48.559	266.114	888	861	27	0.0304	novel	0.0174	0.0174	low_frequency	0.0581	0.00347	0.00595	0	0	0.018	0.0606	0.00355	0.00606	0	0	0.565	1	1	1	1	0.581	1	1	1	1	0.0163	0.982	0.7	0.7	0.681	0.00138	0.00178	0.717	difficult	GRCh38_AllTandemRepeatsandHomopolymers_slop5;GRCh38_AllTandemRepeats_gt100bp_slop5;GRCh38_allTandemRepeats;GRCh38_AllTandemRepeats_201to10000bp_slop5;GRCh38_lowmappabilityall;GRCh38_nonunique_l100_m2_e1;GRCh38_chainSelf;GRCh38_alllowmapandsegdupregions;GRCh38_alldifficultregions	ENSG00000236665;SNTG2	ENSG00000236665;ENSG00000172554	transcript;transcript	ENST00000428335.1;ENST00000308624.10	pseudogene;protein_coding	MODIFIER;MODIFIER	upstream_gene_variant;intron_variant	SNTG2	ENSG00000172554	transcript	ENST00000308624.10	protein_coding	MODIFIER	intron_variant	.	.	.	.	.	Enhancer	.	.
2	1164530	Sniffles2.INS.1C5M1	N	<INS:83>	INS	INS	83	60.094	233.754	888	866	22	0.0248	novel	0.0388	0.0388	low_frequency	0.131	0.0139	0.00298	0.00305	0	0.0398	0.136	0.0141	0.00303	0.00309	0	0.00943	1	1	1	1	0.02	1	1	1	1	0.0304	0.961	0.583	0.583	0.681	0.00229	0.00302	0.638	difficult	GRCh38_AllTandemRepeatsandHomopolymers_slop5;GRCh38_AllTandemRepeats_gt100bp_slop5;GRCh38_allTandemRepeats;GRCh38_AllTandemRepeats_201to10000bp_slop5;GRCh38_lowmappabilityall;GRCh38_nonunique_l100_m2_e1;GRCh38_chainSelf;GRCh38_alllowmapandsegdupregions;GRCh38_alldifficultregions	ENSG00000236665;SNTG2	ENSG00000236665;ENSG00000172554	transcript;transcript	ENST00000428335.1;ENST00000308624.10	pseudogene;protein_coding	MODIFIER;MODIFIER	upstream_gene_variant;intron_variant	SNTG2	ENSG00000172554	transcript	ENST00000308624.10	protein_coding	MODIFIER	intron_variant	.	.	.	.	.	Enhancer	.	.
2	1197464	Sniffles2.INS.1E4M1	N	<INS:75>	INS	INS	75	49.994	88.678	888	879	9	0.0101	novel	0.376	0.376	common	0.268	0.427	0.634	0.28	0.322	0.379	0.274	0.427	0.635	0.282	0.324	0.41	0.125	0.869	0.246	0.726	0.512	0.125	0.867	0.248	0.726	0.376	0.908	0.893	0.893	0.902	0.297	0.292	0.963	difficult	GRCh38_gclt25orgt65_slop50;GRCh38_AllTandemRepeats_51to200bp_slop5;GRCh38_AllTandemRepeatsandHomopolymers_slop5;GRCh38_SimpleRepeat_diTR_11to50_slop5;GRCh38_allTandemRepeats;GRCh38_alldifficultregions	SNTG2	ENSG00000172554	transcript	ENST00000308624.10	protein_coding	MODIFIER	intron_variant	SNTG2	ENSG00000172554	transcript	ENST00000308624.10	protein_coding	MODIFIER	intron_variant	.	.	.	.	.	.	.	.
2	1199167	Sniffles2.INS.1E5M1	N	<INS:307>	INS	INS	307	78.65	96.763	888	879	9	0.0101	known	0.38	0.38	common	0.278	0.427	0.625	0.287	0.33	0.383	0.284	0.43	0.626	0.287	0.334	0.107	0.0604	0.625	0.0868	0.489	0.111	0.0613	0.621	0.0868	0.49	0.378	0.907	0.889	0.889	0.901	0.296	0.291	0.967	confident	GRCh38_SimpleRepeat_homopolymer_4to6_slop5;GRCh38_notinalldifficultregions	SNTG2	ENSG00000172554	transcript	ENST00000308624.10	protein_coding	MODIFIER	intron_variant	SNTG2	ENSG00000172554	transcript	ENST00000308624.10	protein_coding	MODIFIER	intron_variant	.	.	.	.	.	.	.	.
2	1208250	Sniffles2.DEL.1FDM1	N	<DEL:-72>	DEL	DEL	-72	40.706	245.99	888	881	7	0.00788	novel	0.358	0.358	common	0.278	0.413	0.622	0.265	0.254	0.359	0.278	0.413	0.622	0.267	0.256	0.874	0.0267	0.192	0.842	0.23	0.748	0.0267	0.192	0.843	0.233	0.355	0.927	0.912	0.912	0.915	0.283	0.28	0.976	difficult	GRCh38_AllTandemRepeats_51to200bp_slop5;GRCh38_AllTandemRepeatsandHomopolymers_slop5;GRCh38_AllTandemRepeats_gt100bp_slop5;GRCh38_allTandemRepeats;GRCh38_SimpleRepeat_homopolymer_4to6_slop5;GRCh38_chainSelf;GRCh38_alldifficultregions	SNTG2	ENSG00000172554	transcript	ENST00000308624.10	protein_coding	MODIFIER	intron_variant	SNTG2	ENSG00000172554	transcript	ENST00000308624.10	protein_coding	MODIFIER	intron_variant	.	.	.	.	.	.	.	.
2	1218991	Sniffles2.INV.20EM1	N	<INV:75>	INV	OTHER	75	86.159	322.217	888	860	28	0.0315	novel	0.00113	0.00113	rare	0.00208	0	0	0	0.00292	0.00116	0.00216	0	0	0	0.00305	1	1	1	1	1	1	1	1	1	1	0	0.998	0	0	0.288	3.89e-05	7.09e-05	0.382	confident	GRCh38_SimpleRepeat_homopolymer_4to6_slop5;GRCh38_notinalldifficultregions	SNTG2	ENSG00000172554	gene_variant	ENSG00000172554	.	MODIFIER	intragenic_variant	.	.	.	.	.	.	.	.	.	.	.	.	.	.	.
2	1221644	Sniffles2.DEL.1FFM1	N	<DEL:-61>	DEL	DEL	-61	90.323	222.801	888	874	14	0.0158	novel	0.117	0.117	common	0.0934	0.0764	0.149	0.125	0.146	0.12	0.0975	0.0775	0.15	0.126	0.15	1	1	0.538	0.72	1	1	1	0.539	0.722	1	0.067	0.773	0.263	0.263	0.452	0.0568	0.101	0.481	difficult	GRCh38_AllHomopolymers_gt6bp_imperfectgt10bp_slop5;GRCh38_AllTandemRepeatsandHomopolymers_slop5;GRCh38_SimpleRepeat_diTR_11to50_slop5;GRCh38_AllTandemRepeats_gt100bp_slop5;GRCh38_allTandemRepeats;GRCh38_SimpleRepeat_homopolymer_7to11_slop5;GRCh38_SimpleRepeat_homopolymer_4to6_slop5;GRCh38_AllTandemRepeats_201to10000bp_slop5;GRCh38_chainSelf;GRCh38_alldifficultregions	SNTG2	ENSG00000172554	transcript	ENST00000308624.10	protein_coding	MODIFIER	intron_variant	SNTG2	ENSG00000172554	transcript	ENST00000308624.10	protein_coding	MODIFIER	intron_variant	.	.	.	.	.	.	.	.
2	1221748	Sniffles2.INS.1E7M1	N	<INS:136>	INS	INS	136	176.488	276.42	888	885	3	0.00338	novel	0.532	0.468	common	0.566	0.573	0.434	0.579	0.497	0.534	0.57	0.573	0.434	0.583	0.5	0.359	3.14e-06	0.0589	2.39e-06	0.0463	0.359	1.52e-06	0.0589	2.41e-06	0.047	0.547	0.413	0.456	0.426	0.453	0.599	0.575	0.501	difficult	GRCh38_AllTandemRepeatsandHomopolymers_slop5;GRCh38_AllTandemRepeats_gt100bp_slop5;GRCh38_allTandemRepeats;GRCh38_AllTandemRepeats_201to10000bp_slop5;GRCh38_chainSelf;GRCh38_alldifficultregions	SNTG2	ENSG00000172554	transcript	ENST00000308624.10	protein_coding	MODIFIER	intron_variant	SNTG2	ENSG00000172554	transcript	ENST00000308624.10	protein_coding	MODIFIER	intron_variant	.	.	.	.	.	Enhancer	.	.
2	1221910	Sniffles2.INS.1E8M1	N	<INS:893>	INS	INS	893	315.152	224.093	888	857	31	0.0349	novel	0.00451	0.00451	rare	0.00415	0.00694	0.00595	0	0.00585	0.00467	0.00429	0.00709	0.0061	0	0.00621	1	1	1	1	1	1	1	1	1	1	0.00113	0.989	0	0	0.282	0.000175	0.000999	0.234	difficult	GRCh38_AllTandemRepeatsandHomopolymers_slop5;GRCh38_AllTandemRepeats_gt100bp_slop5;GRCh38_allTandemRepeats;GRCh38_AllTandemRepeats_201to10000bp_slop5;GRCh38_chainSelf;GRCh38_alldifficultregions	SNTG2	ENSG00000172554	transcript	ENST00000308624.10	protein_coding	MODIFIER	intron_variant	SNTG2	ENSG00000172554	transcript	ENST00000308624.10	protein_coding	MODIFIER	intron_variant	.	.	.	.	.	Enhancer	.	.
2	1222458	Sniffles2.DUP.20DM1	N	<DUP:974>	DUP	OTHER	974	93.811	80.064	888	862	26	0.0293	novel	0.00451	0.00451	rare	0.00415	0.00347	0	0.0152	0	0.00464	0.00433	0.00352	0	0.0157	0	1	1	1	1	1	1	1	1	1	1	0	0.991	0	0	0.138	0.0211	0.0227	0.591	difficult	GRCh38_AllTandemRepeatsandHomopolymers_slop5;GRCh38_AllTandemRepeats_gt100bp_slop5;GRCh38_allTandemRepeats;GRCh38_AllTandemRepeats_201to10000bp_slop5;GRCh38_lowmappabilityall;GRCh38_nonunique_l100_m2_e1;GRCh38_nonunique_l250_m0_e0;GRCh38_chainSelf;GRCh38_alllowmapandsegdupregions;GRCh38_alldifficultregions	SNTG2	ENSG00000172554	gene_variant	ENSG00000172554	.	MODIFIER	intragenic_variant	.	.	.	.	.	.	.	.	.	.	.	.	Enhancer;CTCF Binding Site	.	.
2	1222649	Sniffles2.DEL.200M1	N	<DEL:-78>	DEL	DEL	-78	119.726	253.511	888	872	16	0.018	novel	0.125	0.125	common	0.195	0.0764	0.0952	0.0823	0.137	0.127	0.198	0.078	0.0958	0.0849	0.141	0.302	0.58	0.367	1	1	0.223	0.588	0.367	1	1	0.0867	0.793	0.403	0.403	0.559	0.0681	0.079	0.63	difficult	GRCh38_AllTandemRepeatsandHomopolymers_slop5;GRCh38_AllTandemRepeats_gt100bp_slop5;GRCh38_allTandemRepeats;GRCh38_AllTandemRepeats_201to10000bp_slop5;GRCh38_lowmappabilityall;GRCh38_nonunique_l100_m2_e1;GRCh38_chainSelf;GRCh38_alllowmapandsegdupregions;GRCh38_alldifficultregions	SNTG2	ENSG00000172554	transcript	ENST00000308624.10	protein_coding	MODIFIER	intron_variant	SNTG2	ENSG00000172554	transcript	ENST00000308624.10	protein_coding	MODIFIER	intron_variant	.	.	.	.	.	Enhancer;CTCF Binding Site	.	.
2	1223859	Sniffles2.INS.1F4M1	N	<INS:123>	INS	INS	123	89.324	265.826	888	861	27	0.0304	novel	0.0214	0.0214	low_frequency	0.0581	0.0174	0	0.0122	0.00292	0.0221	0.0601	0.0179	0	0.0125	0.00309	0.181	0.0347	1	0.0183	1	0.191	0.0356	1	0.0188	1	0.0197	0.968	0.529	0.529	0.638	0.0323	0.0341	0.804	difficult	GRCh38_AllTandemRepeats_51to200bp_slop5;GRCh38_AllTandemRepeatsandHomopolymers_slop5;GRCh38_allTandemRepeats;GRCh38_chainSelf;GRCh38_alldifficultregions	SNTG2	ENSG00000172554	transcript	ENST00000308624.10	protein_coding	MODIFIER	intron_variant	SNTG2	ENSG00000172554	transcript	ENST00000308624.10	protein_coding	MODIFIER	intron_variant	.	.	.	.	.	.	.	.
2	1225220	Sniffles2.INV.20FM1	N	<INV:135>	INV	OTHER	135	128.07	426.565	888	856	32	0.036	novel	0.00113	0.00113	rare	0.00208	0	0	0	0.00292	0.00117	0.00215	0	0	0	0.00305	1	1	1	1	1	1	1	1	1	1	0.000563	0.997	0	0	0.346	1.02e-05	5.83e-05	0.27	confident	GRCh38_SimpleRepeat_homopolymer_4to6_slop5;GRCh38_notinalldifficultregions	SNTG2	ENSG00000172554	gene_variant	ENSG00000172554	.	MODIFIER	intragenic_variant	.	.	.	.	.	.	.	.	.	.	.	.	Open chromatin	.	.
2	1231024	Sniffles2.DEL.201M1	N	<DEL:-68>	DEL	DEL	-68	39.788	355.171	888	880	8	0.00901	novel	0.293	0.293	common	0.506	0.149	0.31	0.119	0.263	0.296	0.51	0.151	0.313	0.12	0.266	0.7	1	1	0.249	0.43	0.605	1	1	0.251	0.433	0.291	0.913	0.875	0.875	0.907	0.114	0.113	0.934	difficult	GRCh38_AllTandemRepeatsandHomopolymers_slop5;GRCh38_AllTandemRepeats_gt100bp_slop5;GRCh38_allTandemRepeats;GRCh38_AllTandemRepeats_201to10000bp_slop5;GRCh38_lowmappabilityall;GRCh38_nonunique_l100_m2_e1;GRCh38_chainSelf;GRCh38_alllowmapandsegdupregions;GRCh38_alldifficultregions	SNTG2	ENSG00000172554	transcript	ENST00000308624.10	protein_coding	MODIFIER	intron_variant	SNTG2	ENSG00000172554	transcript	ENST00000308624.10	protein_coding	MODIFIER	intron_variant	.	.	.	.	.	.	.	.
2	1231168	Sniffles2.INS.1F5M1	N	<INS:51>	INS	INS	51	25.866	189.103	888	863	25	0.0282	novel	0.00282	0.00282	rare	0.00622	0	0	0	0.00585	0.0029	0.00641	0	0	0	0.00614	1	1	1	1	1	1	1	1	1	1	0.00169	0.991	0	0	0.545	9.22e-06	0.00028	0.084	difficult	GRCh38_AllTandemRepeatsandHomopolymers_slop5;GRCh38_AllTandemRepeats_gt100bp_slop5;GRCh38_allTandemRepeats;GRCh38_AllTandemRepeats_201to10000bp_slop5;GRCh38_chainSelf;GRCh38_alldifficultregions	SNTG2	ENSG00000172554	transcript	ENST00000308624.10	protein_coding	MODIFIER	intron_variant	SNTG2	ENSG00000172554	transcript	ENST00000308624.10	protein_coding	MODIFIER	intron_variant	.	.	.	.	.	.	.	.
2	1235292	Sniffles2.DEL.202M1	N	<DEL:-67>	DEL	DEL	-67	64.047	355.81	888	869	19	0.0214	novel	0.0118	0.0118	low_frequency	0.00208	0.0104	0	0.0122	0.038	0.0121	0.00214	0.0107	0	0.0124	0.0392	1	1	1	1	0.00063	1	1	1	1	0.000688	0.00901	0.967	0.111	0.111	0.526	0.0147	0.0176	0.55	difficult	GRCh38_gclt25orgt65_slop50;GRCh38_AllTandemRepeatsandHomopolymers_slop5;GRCh38_AllTandemRepeats_gt100bp_slop5;GRCh38_allTandemRepeats;GRCh38_SimpleRepeat_homopolymer_4to6_slop5;GRCh38_AllTandemRepeats_201to10000bp_slop5;GRCh38_lowmappabilityall;GRCh38_nonunique_l100_m2_e1;GRCh38_chainSelf;GRCh38_alllowmapandsegdupregions;GRCh38_alldifficultregions	SNTG2	ENSG00000172554	transcript	ENST00000308624.10	protein_coding	MODIFIER	intron_variant	SNTG2	ENSG00000172554	transcript	ENST00000308624.10	protein_coding	MODIFIER	intron_variant	.	.	.	.	.	.	.	.
2	1251559	Sniffles2.DEL.205M1	N	<DEL:-53>	DEL	DEL	-53	65.265	268.404	888	867	21	0.0236	novel	0.00225	0.00225	rare	0.00208	0	0	0.00305	0.00585	0.00231	0.00215	0	0	0.00309	0.00606	1	1	1	1	1	1	1	1	1	1	0.00113	0.993	0	0	0.411	0.00154	0.00181	0.548	difficult	GRCh38_AllTandemRepeatsandHomopolymers_slop5;GRCh38_AllTandemRepeats_gt100bp_slop5;GRCh38_allTandemRepeats;GRCh38_AllTandemRepeats_201to10000bp_slop5;GRCh38_alldifficultregions	SNTG2	ENSG00000172554	transcript	ENST00000308624.10	protein_coding	MODIFIER	intron_variant	SNTG2	ENSG00000172554	transcript	ENST00000308624.10	protein_coding	MODIFIER	intron_variant	.	.	.	.	.	.	.	.
2	1272545	Sniffles2.INS.1F9M1	N	<INS:51>	INS	INS	51	40.066	184.757	888	862	26	0.0293	novel	0.00394	0.00394	rare	0.00622	0	0.00595	0.00305	0.00292	0.00406	0.00655	0	0.0061	0.00305	0.00307	1	1	1	1	1	1	1	1	1	1	0.00169	0.989	0	0	0.316	0.000304	0.000824	0.326	difficult	GRCh38_AllTandemRepeatsandHomopolymers_slop5;GRCh38_AllTandemRepeats_gt100bp_slop5;GRCh38_allTandemRepeats;GRCh38_AllTandemRepeats_201to10000bp_slop5;GRCh38_chainSelf;GRCh38_alldifficultregions	SNTG2	ENSG00000172554	transcript	ENST00000308624.10	protein_coding	MODIFIER	intron_variant	SNTG2	ENSG00000172554	transcript	ENST00000308624.10	protein_coding	MODIFIER	intron_variant	.	.	.	.	.	.	.	.
2	1281263	Sniffles2.INS.1FBM1	N	<INS:191>	INS	INS	191	155.682	96.557	888	886	2	0.00225	novel	0.969	0.031	low_frequency	0.961	0.99	0.982	0.982	0.939	0.969	0.96	0.99	0.982	0.982	0.939	1	1	1	1	1	1	1	1	1	1	0.986	0.921	0.921	0.0727	0.436	0.993	0.979	0.368	difficult	GRCh38_AllTandemRepeatsandHomopolymers_slop5;GRCh38_AllTandemRepeats_gt100bp_slop5;GRCh38_allTandemRepeats;GRCh38_AllTandemRepeats_201to10000bp_slop5;GRCh38_alldifficultregions	SNTG2	ENSG00000172554	transcript	ENST00000308624.10	protein_coding	MODIFIER	intron_variant	SNTG2	ENSG00000172554	transcript	ENST00000308624.10	protein_coding	MODIFIER	intron_variant	.	.	.	.	.	.	.	.
2	1282745	Sniffles2.INS.1FCM1	N	<INS:50>	INS	INS	50	50.28	340.559	888	863	25	0.0282	novel	0.00338	0.00338	rare	0	0.0104	0.00298	0.0061	0	0.00348	0	0.0106	0.00309	0.00617	0	1	1	1	1	1	1	1	1	1	1	0.000563	0.992	0	0	0.304	0.00128	0.00475	0.366	difficult	GRCh38_gclt25orgt65_slop50;GRCh38_AllHomopolymers_gt6bp_imperfectgt10bp_slop5;GRCh38_AllTandemRepeatsandHomopolymers_slop5;GRCh38_SimpleRepeat_homopolymer_4to6_slop5;GRCh38_SimpleRepeat_imperfecthomopolgt10_slop5;GRCh38_chainSelf;GRCh38_alldifficultregions	SNTG2	ENSG00000172554	transcript	ENST00000308624.10	protein_coding	MODIFIER	intron_variant	SNTG2	ENSG00000172554	transcript	ENST00000308624.10	protein_coding	MODIFIER	intron_variant	.	.	.	.	.	Enhancer	.	.
2	1296023	Sniffles2.INS.21AM1	N	<INS:57>	INS	INS	57	109.126	324.555	888	865	23	0.0259	novel	0.00394	0.00394	rare	0.0145	0	0	0	0	0.00405	0.015	0	0	0	0	1	1	1	1	1	1	1	1	1	1	0.00113	0.99	0	0	0.338	0.000205	0.000247	0.62	difficult	GRCh38_AllTandemRepeatsandHomopolymers_slop5;GRCh38_AllTandemRepeats_gt100bp_slop5;GRCh38_allTandemRepeats;GRCh38_AllTandemRepeats_201to10000bp_slop5;GRCh38_chainSelf;GRCh38_alldifficultregions	SNTG2	ENSG00000172554	transcript	ENST00000308624.10	protein_coding	MODIFIER	intron_variant	SNTG2	ENSG00000172554	transcript	ENST00000308624.10	protein_coding	MODIFIER	intron_variant	.	.	.	.	.	.	.	.
2	1297912	Sniffles2.INS.21BM1	N	<INS:58>	INS	INS	58	75.375	565.771	888	861	27	0.0304	novel	0.00169	0.00169	rare	0.00415	0	0	0	0.00292	0.00174	0.00429	0	0	0	0.00301	1	1	1	1	1	1	1	1	1	1	0.00113	0.994	0	0	0.497	2.87e-05	7.26e-05	0.379	confident	GRCh38_notinalldifficultregions	SNTG2	ENSG00000172554	transcript	ENST00000308624.10	protein_coding	MODIFIER	intron_variant	SNTG2	ENSG00000172554	transcript	ENST00000308624.10	protein_coding	MODIFIER	intron_variant	.	.	.	.	.	.	.	.
2	1299982	Sniffles2.INS.21CM1	N	<INS:50>	INS	INS	50	92.835	583.492	888	861	27	0.0304	novel	0.00394	0.00394	rare	0.00208	0.00347	0.0119	0	0.00292	0.00406	0.00217	0.00352	0.0122	0	0.00301	1	1	1	1	1	1	1	1	1	1	0.00169	0.989	0	0	0.333	8.09e-05	0.000386	0.214	difficult	GRCh38_AllTandemRepeatsandHomopolymers_slop5;GRCh38_AllTandemRepeats_gt100bp_slop5;GRCh38_allTandemRepeats;GRCh38_AllTandemRepeats_201to10000bp_slop5;GRCh38_chainSelf;GRCh38_alldifficultregions	SNTG2	ENSG00000172554	transcript	ENST00000308624.10	protein_coding	MODIFIER	intron_variant	SNTG2	ENSG00000172554	transcript	ENST00000308624.10	protein_coding	MODIFIER	intron_variant	.	.	.	.	.	.	.	.
2	1316986	Sniffles2.DEL.234M1	N	<DEL:-132>	DEL	DEL	-132	177.003	311.365	888	881	7	0.00788	novel	0.447	0.447	common	0.44	0.51	0.372	0.442	0.482	0.451	0.446	0.51	0.374	0.45	0.482	5.08e-05	0.0947	0.743	0.0171	0.00361	7.77e-05	0.0958	0.742	0.00714	0.00361	0.477	0.742	0.734	0.734	0.787	0.483	0.447	0.831	difficult	GRCh38_AllTandemRepeatsandHomopolymers_slop5;GRCh38_AllTandemRepeats_gt100bp_slop5;GRCh38_allTandemRepeats;GRCh38_AllTandemRepeats_201to10000bp_slop5;GRCh38_lowmappabilityall;GRCh38_nonunique_l100_m2_e1;GRCh38_chainSelf;GRCh38_alllowmapandsegdupregions;GRCh38_alldifficultregions	SNTG2	ENSG00000172554	transcript	ENST00000308624.10	protein_coding	MODIFIER	intron_variant	SNTG2	ENSG00000172554	transcript	ENST00000308624.10	protein_coding	MODIFIER	intron_variant	.	.	.	.	.	.	.	.
2	1317704	Sniffles2.DEL.235M1	N	<DEL:-59>	DEL	DEL	-59	77.49	205.107	888	864	24	0.027	novel	0.00619	0.00619	low_frequency	0.0083	0.00694	0	0.00305	0.0117	0.00637	0.00855	0.00704	0	0.00316	0.0123	1	1	1	1	1	1	1	1	1	1	0.00282	0.982	0	0	0.444	0.00139	0.00383	0.44	difficult	GRCh38_AllTandemRepeatsandHomopolymers_slop5;GRCh38_AllTandemRepeats_gt100bp_slop5;GRCh38_allTandemRepeats;GRCh38_AllTandemRepeats_201to10000bp_slop5;GRCh38_chainSelf;GRCh38_alldifficultregions	SNTG2	ENSG00000172554	transcript	ENST00000308624.10	protein_coding	MODIFIER	intron_variant	SNTG2	ENSG00000172554	transcript	ENST00000308624.10	protein_coding	MODIFIER	intron_variant	.	.	.	.	.	.	.	.
2	1323465	Sniffles2.DEL.236M1	N	<DEL:-87>	DEL	DEL	-87	35.744	179.803	888	873	15	0.0169	novel	0.339	0.339	common	0.284	0.295	0.548	0.268	0.316	0.342	0.285	0.297	0.554	0.269	0.323	0.636	0.551	0.876	0.69	1	0.873	0.554	1	0.549	1	0.341	0.849	0.819	0.819	0.792	0.26	0.261	0.919	difficult	GRCh38_AllTandemRepeatsandHomopolymers_slop5;GRCh38_AllTandemRepeats_gt100bp_slop5;GRCh38_allTandemRepeats;GRCh38_SimpleRepeat_homopolymer_4to6_slop5;GRCh38_AllTandemRepeats_201to10000bp_slop5;GRCh38_lowmappabilityall;GRCh38_nonunique_l100_m2_e1;GRCh38_chainSelf;GRCh38_alllowmapandsegdupregions;GRCh38_alldifficultregions	SNTG2	ENSG00000172554	transcript	ENST00000308624.10	protein_coding	MODIFIER	intron_variant	SNTG2	ENSG00000172554	transcript	ENST00000308624.10	protein_coding	MODIFIER	intron_variant	.	.	.	.	.	.	.	.
2	1323762	Sniffles2.INS.220M1	N	<INS:64>	INS	INS	64	90.853	365.337	888	851	37	0.0417	novel	0.00563	0.00563	low_frequency	0.00622	0	0.0179	0	0.00292	0.00588	0.00658	0	0.0183	0	0.00311	1	1	1	1	1	1	1	1	1	1	0.00169	0.985	0	0	0.38	0.00119	0.00303	0.423	difficult	GRCh38_AllTandemRepeatsandHomopolymers_slop5;GRCh38_AllTandemRepeats_gt100bp_slop5;GRCh38_allTandemRepeats;GRCh38_AllTandemRepeats_201to10000bp_slop5;GRCh38_chainSelf;GRCh38_alldifficultregions	SNTG2	ENSG00000172554	transcript	ENST00000308624.10	protein_coding	MODIFIER	intron_variant	SNTG2	ENSG00000172554	transcript	ENST00000308624.10	protein_coding	MODIFIER	intron_variant	.	.	.	.	.	.	.	.
2	1342578	Sniffles2.DEL.238M1	N	<DEL:-225>	DEL	DEL	-225	148.676	297.548	888	885	3	0.00338	novel	0.327	0.327	common	0.255	0.365	0.277	0.387	0.386	0.327	0.255	0.367	0.277	0.387	0.386	3.53e-08	1.14e-05	0.00206	2.88e-08	8.51e-11	3.34e-08	1.05e-05	0.00206	2.88e-08	8.51e-11	0.297	0.537	0.438	0.438	0.477	0.364	0.39	0.57	difficult	GRCh38_AllTandemRepeatsandHomopolymers_slop5;GRCh38_AllTandemRepeats_gt100bp_slop5;GRCh38_allTandemRepeats;GRCh38_SimpleRepeat_homopolymer_4to6_slop5;GRCh38_AllTandemRepeats_201to10000bp_slop5;GRCh38_lowmappabilityall;GRCh38_nonunique_l100_m2_e1;GRCh38_chainSelf;GRCh38_segdups;GRCh38_alllowmapandsegdupregions;GRCh38_alldifficultregions	SNTG2;ENSG00000233553	ENSG00000172554;ENSG00000233553	transcript;transcript	ENST00000308624.10;ENST00000457467.1	protein_coding;pseudogene	MODIFIER;MODIFIER	intron_variant;intron_variant	SNTG2	ENSG00000172554	transcript	ENST00000308624.10	protein_coding	MODIFIER	intron_variant	.	.	.	.	.	.	.	.
2	1342583	Sniffles2.DEL.239M1	N	<DEL:-903>	DEL	DEL	-903	274.848	279.467	888	875	13	0.0146	novel	0.0191	0.0191	low_frequency	0.0228	0.0208	0.00595	0.0244	0.0205	0.0194	0.0233	0.0211	0.00595	0.0245	0.0211	0.11	1	1	0.0837	0.0607	0.112	1	1	0.0842	0.0625	0.00788	0.953	0.0323	0.0323	0.363	0.0106	0.0222	0.507	difficult	GRCh38_AllTandemRepeatsandHomopolymers_slop5;GRCh38_AllTandemRepeats_gt100bp_slop5;GRCh38_allTandemRepeats;GRCh38_SimpleRepeat_homopolymer_4to6_slop5;GRCh38_AllTandemRepeats_201to10000bp_slop5;GRCh38_lowmappabilityall;GRCh38_nonunique_l100_m2_e1;GRCh38_nonunique_l250_m0_e0;GRCh38_chainSelf;GRCh38_segdups;GRCh38_alllowmapandsegdupregions;GRCh38_alldifficultregions	SNTG2;ENSG00000233553	ENSG00000172554;ENSG00000233553	transcript;transcript	ENST00000308624.10;ENST00000457467.1	protein_coding;pseudogene	MODIFIER;MODIFIER	intron_variant;intron_variant	SNTG2	ENSG00000172554	transcript	ENST00000308624.10	protein_coding	MODIFIER	intron_variant	.	.	.	.	.	.	.	.
2	1342680	Sniffles2.DEL.23AM1	N	<DEL:-2949>	DEL	DEL	-2949	306.856	364.18	888	870	18	0.0203	known	0.00225	0.00225	rare	0.00622	0.00347	0	0	0	0.0023	0.00638	0.00352	0	0	0	1	1	1	1	1	1	1	1	1	1	0.00113	0.993	0	0	0.472	5.02e-05	0.000147	0.393	difficult	GRCh38_AllTandemRepeatsandHomopolymers_slop5;GRCh38_AllTandemRepeats_gt100bp_slop5;GRCh38_allTandemRepeats;GRCh38_SimpleRepeat_homopolymer_4to6_slop5;GRCh38_AllTandemRepeats_201to10000bp_slop5;GRCh38_lowmappabilityall;GRCh38_nonunique_l100_m2_e1;GRCh38_nonunique_l250_m0_e0;GRCh38_chainSelf;GRCh38_segdups;GRCh38_alllowmapandsegdupregions;GRCh38_alldifficultregions	SNTG2;ENSG00000233553	ENSG00000172554;ENSG00000233553	transcript;transcript	ENST00000308624.10;ENST00000457467.1	protein_coding;pseudogene	MODIFIER;MODIFIER	intron_variant;intron_variant	SNTG2	ENSG00000172554	transcript	ENST00000308624.10	protein_coding	MODIFIER	intron_variant	.	.	.	.	.	.	.	.
2	1342705	Sniffles2.INS.221M1	N	<INS:112>	INS	INS	112	111.477	331.267	888	878	10	0.0113	novel	0.102	0.102	common	0.11	0.0903	0.161	0.0671	0.076	0.103	0.111	0.0916	0.162	0.0675	0.0778	0.748	0.605	0.0815	1	0.602	0.748	0.606	0.0816	1	0.601	0.0619	0.755	0.174	0.174	0.418	0.024	0.0533	0.381	difficult	GRCh38_AllTandemRepeatsandHomopolymers_slop5;GRCh38_AllTandemRepeats_gt100bp_slop5;GRCh38_allTandemRepeats;GRCh38_SimpleRepeat_homopolymer_4to6_slop5;GRCh38_AllTandemRepeats_201to10000bp_slop5;GRCh38_lowmappabilityall;GRCh38_nonunique_l100_m2_e1;GRCh38_chainSelf;GRCh38_segdups;GRCh38_alllowmapandsegdupregions;GRCh38_alldifficultregions	SNTG2;ENSG00000233553	ENSG00000172554;ENSG00000233553	transcript;transcript	ENST00000308624.10;ENST00000457467.1	protein_coding;pseudogene	MODIFIER;MODIFIER	intron_variant;intron_variant	SNTG2	ENSG00000172554	transcript	ENST00000308624.10	protein_coding	MODIFIER	intron_variant	.	.	.	.	.	.	.	.
2	1342834	Sniffles2.DEL.23BM1	N	<DEL:-1695>	DEL	DEL	-1695	323.058	289.284	888	870	18	0.0203	novel	0.00732	0.00732	low_frequency	0.0208	0	0	0.00915	0	0.00747	0.0213	0	0	0.0092	0	1	1	1	1	1	1	1	1	1	1	0.00676	0.976	0.154	0.154	0.528	0.00168	0.00317	0.492	difficult	GRCh38_AllTandemRepeatsandHomopolymers_slop5;GRCh38_AllTandemRepeats_gt100bp_slop5;GRCh38_allTandemRepeats;GRCh38_SimpleRepeat_homopolymer_4to6_slop5;GRCh38_AllTandemRepeats_201to10000bp_slop5;GRCh38_lowmappabilityall;GRCh38_nonunique_l100_m2_e1;GRCh38_nonunique_l250_m0_e0;GRCh38_chainSelf;GRCh38_segdups;GRCh38_alllowmapandsegdupregions;GRCh38_alldifficultregions	SNTG2;ENSG00000233553	ENSG00000172554;ENSG00000233553	transcript;transcript	ENST00000308624.10;ENST00000457467.1	protein_coding;pseudogene	MODIFIER;MODIFIER	intron_variant;intron_variant	SNTG2	ENSG00000172554	transcript	ENST00000308624.10	protein_coding	MODIFIER	intron_variant	.	.	.	.	.	.	.	.
2	1343440	Sniffles2.INS.222M1	N	<INS:115>	INS	INS	115	211.762	248.872	888	874	14	0.0158	novel	0.0766	0.0766	common	0.106	0.059	0.104	0.0549	0.0439	0.0778	0.108	0.0594	0.105	0.0552	0.0452	0.736	0.394	0.693	0.389	1	0.74	0.396	0.696	0.391	1	0.0394	0.818	0.124	0.124	0.411	0.0241	0.0395	0.479	difficult	GRCh38_AllTandemRepeatsandHomopolymers_slop5;GRCh38_AllTandemRepeats_gt100bp_slop5;GRCh38_allTandemRepeats;GRCh38_AllTandemRepeats_201to10000bp_slop5;GRCh38_lowmappabilityall;GRCh38_nonunique_l100_m2_e1;GRCh38_nonunique_l250_m0_e0;GRCh38_chainSelf;GRCh38_segdups;GRCh38_alllowmapandsegdupregions;GRCh38_alldifficultregions	SNTG2;ENSG00000233553	ENSG00000172554;ENSG00000233553	transcript;transcript	ENST00000308624.10;ENST00000457467.1	protein_coding;pseudogene	MODIFIER;MODIFIER	intron_variant;intron_variant	SNTG2	ENSG00000172554	transcript	ENST00000308624.10	protein_coding	MODIFIER	intron_variant	.	.	.	.	.	.	.	.
2	1343674	Sniffles2.DEL.23CM1	N	<DEL:-1019>	DEL	DEL	-1019	267.051	288.551	888	872	16	0.018	novel	0.0687	0.0687	common	0.0519	0.0868	0.0595	0.0762	0.079	0.07	0.053	0.088	0.0599	0.0767	0.0823	1	0.0716	1	0.0513	0.0117	1	0.0742	1	0.0521	0.0136	0.0248	0.852	0.107	0.107	0.385	0.0512	0.0767	0.494	difficult	GRCh38_AllTandemRepeatsandHomopolymers_slop5;GRCh38_AllTandemRepeats_gt100bp_slop5;GRCh38_allTandemRepeats;GRCh38_SimpleRepeat_homopolymer_4to6_slop5;GRCh38_AllTandemRepeats_201to10000bp_slop5;GRCh38_lowmappabilityall;GRCh38_nonunique_l100_m2_e1;GRCh38_nonunique_l250_m0_e0;GRCh38_chainSelf;GRCh38_segdups;GRCh38_alllowmapandsegdupregions;GRCh38_alldifficultregions	SNTG2;ENSG00000233553	ENSG00000172554;ENSG00000233553	transcript;transcript	ENST00000308624.10;ENST00000457467.1	protein_coding;pseudogene	MODIFIER;MODIFIER	intron_variant;intron_variant	SNTG2	ENSG00000172554	transcript	ENST00000308624.10	protein_coding	MODIFIER	intron_variant	.	.	.	.	.	.	.	.
2	1343693	Sniffles2.DEL.23EM1	N	<DEL:-2153>	DEL	DEL	-2153	290.614	247.506	888	869	19	0.0214	novel	0.0101	0.0101	low_frequency	0.0249	0.0104	0	0.00305	0.00585	0.0104	0.0255	0.0106	0	0.00307	0.00614	1	1	1	1	1	1	1	1	1	1	0.00338	0.975	0.0556	0.0556	0.343	0.00379	0.00658	0.459	difficult	GRCh38_AllTandemRepeatsandHomopolymers_slop5;GRCh38_AllTandemRepeats_gt100bp_slop5;GRCh38_allTandemRepeats;GRCh38_SimpleRepeat_homopolymer_4to6_slop5;GRCh38_AllTandemRepeats_201to10000bp_slop5;GRCh38_lowmappabilityall;GRCh38_nonunique_l100_m2_e1;GRCh38_nonunique_l250_m0_e0;GRCh38_chainSelf;GRCh38_segdups;GRCh38_alllowmapandsegdupregions;GRCh38_alldifficultregions	SNTG2;ENSG00000233553	ENSG00000172554;ENSG00000233553	transcript;transcript	ENST00000308624.10;ENST00000457467.1	protein_coding;pseudogene	MODIFIER;MODIFIER	intron_variant;intron_variant	SNTG2	ENSG00000172554	transcript	ENST00000308624.10	protein_coding	MODIFIER	intron_variant	.	.	.	.	.	.	.	.
2	1343842	Sniffles2.DEL.23DM1	N	<DEL:-216>	DEL	DEL	-216	171.921	338.701	888	881	7	0.00788	novel	0.133	0.133	common	0.118	0.125	0.134	0.131	0.164	0.135	0.121	0.125	0.134	0.132	0.168	1	0.238	0.0846	0.00167	0.168	1	0.238	0.0846	0.00174	0.261	0.067	0.709	0.148	0.148	0.393	0.0627	0.107	0.453	difficult	GRCh38_AllTandemRepeatsandHomopolymers_slop5;GRCh38_AllTandemRepeats_gt100bp_slop5;GRCh38_allTandemRepeats;GRCh38_SimpleRepeat_homopolymer_4to6_slop5;GRCh38_AllTandemRepeats_201to10000bp_slop5;GRCh38_lowmappabilityall;GRCh38_nonunique_l100_m2_e1;GRCh38_nonunique_l250_m0_e0;GRCh38_chainSelf;GRCh38_segdups;GRCh38_alllowmapandsegdupregions;GRCh38_alldifficultregions	SNTG2;ENSG00000233553	ENSG00000172554;ENSG00000233553	transcript;transcript	ENST00000308624.10;ENST00000457467.1	protein_coding;pseudogene	MODIFIER;MODIFIER	intron_variant;intron_variant	SNTG2	ENSG00000172554	transcript	ENST00000308624.10	protein_coding	MODIFIER	intron_variant	.	.	.	.	.	.	.	.
2	1344018	Sniffles2.INS.223M1	N	<INS:112>	INS	INS	112	102.097	234.576	888	876	12	0.0135	novel	0.119	0.119	common	0.166	0.0903	0.194	0.0671	0.0526	0.12	0.168	0.0922	0.195	0.0675	0.0539	0.489	1	0.0109	0.000146	1	0.494	1	0.011	0.00015	1	0.0839	0.779	0.314	0.314	0.482	0.0508	0.0782	0.584	difficult	GRCh38_AllTandemRepeatsandHomopolymers_slop5;GRCh38_AllTandemRepeats_gt100bp_slop5;GRCh38_allTandemRepeats;GRCh38_SimpleRepeat_homopolymer_4to6_slop5;GRCh38_AllTandemRepeats_201to10000bp_slop5;GRCh38_lowmappabilityall;GRCh38_nonunique_l100_m2_e1;GRCh38_nonunique_l250_m0_e0;GRCh38_chainSelf;GRCh38_segdups;GRCh38_alllowmapandsegdupregions;GRCh38_alldifficultregions	SNTG2;ENSG00000233553	ENSG00000172554;ENSG00000233553	transcript;transcript	ENST00000308624.10;ENST00000457467.1	protein_coding;pseudogene	MODIFIER;MODIFIER	intron_variant;intron_variant	SNTG2	ENSG00000172554	transcript	ENST00000308624.10	protein_coding	MODIFIER	intron_variant	.	.	.	.	.	.	.	.
2	1344812	Sniffles2.DEL.23FM1	N	<DEL:-795>	DEL	DEL	-795	288.237	339.798	888	869	19	0.0214	novel	0.0794	0.0794	common	0.0934	0.0729	0.0893	0.0671	0.0672	0.0811	0.0962	0.0739	0.0904	0.0675	0.0701	0.703	0.544	0.622	0.53	0.163	0.704	0.55	0.624	0.532	0.175	0.0467	0.818	0.179	0.179	0.438	0.0461	0.0809	0.482	difficult	GRCh38_AllTandemRepeatsandHomopolymers_slop5;GRCh38_AllTandemRepeats_gt100bp_slop5;GRCh38_allTandemRepeats;GRCh38_SimpleRepeat_homopolymer_4to6_slop5;GRCh38_AllTandemRepeats_201to10000bp_slop5;GRCh38_lowmappabilityall;GRCh38_nonunique_l100_m2_e1;GRCh38_nonunique_l250_m0_e0;GRCh38_chainSelf;GRCh38_segdups;GRCh38_alllowmapandsegdupregions;GRCh38_alldifficultregions	SNTG2;ENSG00000233553	ENSG00000172554;ENSG00000233553	transcript;transcript	ENST00000308624.10;ENST00000457467.1	protein_coding;pseudogene	MODIFIER;MODIFIER	intron_variant;intron_variant	SNTG2	ENSG00000172554	transcript	ENST00000308624.10	protein_coding	MODIFIER	intron_variant	.	.	.	.	.	.	.	.
2	1344966	Sniffles2.INS.224M1	N	<INS:116>	INS	INS	116	132.785	392.527	888	875	13	0.0146	novel	0.155	0.155	common	0.189	0.128	0.232	0.0945	0.111	0.157	0.189	0.13	0.234	0.0951	0.115	0.00517	1	0.00192	1	0.23	0.00507	1	0.00191	1	0.133	0.0968	0.691	0.284	0.284	0.455	0.0537	0.0834	0.602	difficult	GRCh38_AllTandemRepeatsandHomopolymers_slop5;GRCh38_AllTandemRepeats_gt100bp_slop5;GRCh38_allTandemRepeats;GRCh38_SimpleRepeat_homopolymer_4to6_slop5;GRCh38_AllTandemRepeats_201to10000bp_slop5;GRCh38_lowmappabilityall;GRCh38_nonunique_l100_m2_e1;GRCh38_chainSelf;GRCh38_segdups;GRCh38_alllowmapandsegdupregions;GRCh38_alldifficultregions	SNTG2;ENSG00000233553	ENSG00000172554;ENSG00000233553	transcript;transcript	ENST00000308624.10;ENST00000457467.1	protein_coding;pseudogene	MODIFIER;MODIFIER	intron_variant;intron_variant	SNTG2	ENSG00000172554	transcript	ENST00000308624.10	protein_coding	MODIFIER	intron_variant	.	.	.	.	.	.	.	.
2	1345224	Sniffles2.INS.225M1	N	<INS:677>	INS	INS	677	305.494	297.884	888	866	22	0.0248	novel	0.00394	0.00394	rare	0.0083	0	0.00595	0	0.00292	0.00404	0.00851	0	0.00602	0	0.00307	1	1	1	1	1	1	1	1	1	1	0.00169	0.991	0.143	0.143	0.319	0.00015	0.000537	0.264	difficult	GRCh38_AllTandemRepeatsandHomopolymers_slop5;GRCh38_AllTandemRepeats_gt100bp_slop5;GRCh38_allTandemRepeats;GRCh38_AllTandemRepeats_201to10000bp_slop5;GRCh38_lowmappabilityall;GRCh38_nonunique_l100_m2_e1;GRCh38_chainSelf;GRCh38_segdups;GRCh38_alllowmapandsegdupregions;GRCh38_alldifficultregions	SNTG2;ENSG00000233553	ENSG00000172554;ENSG00000233553	transcript;transcript	ENST00000308624.10;ENST00000457467.1	protein_coding;pseudogene	MODIFIER;MODIFIER	intron_variant;intron_variant	SNTG2	ENSG00000172554	transcript	ENST00000308624.10	protein_coding	MODIFIER	intron_variant	.	.	.	.	.	.	.	.
2	1345332	Sniffles2.DEL.240M1	N	<DEL:-206>	DEL	DEL	-206	135.27	456.895	888	888	0	0	novel	0.293	0.293	common	0.174	0.333	0.256	0.378	0.38	0.293	0.174	0.333	0.256	0.378	0.38	0.0029	0.00282	0.0043	5.29e-05	2.84e-07	0.0029	0.00282	0.0043	5.29e-05	2.84e-07	0.256	0.588	0.452	0.452	0.515	0.405	0.413	0.604	difficult	GRCh38_AllTandemRepeatsandHomopolymers_slop5;GRCh38_AllTandemRepeats_gt100bp_slop5;GRCh38_allTandemRepeats;GRCh38_SimpleRepeat_homopolymer_4to6_slop5;GRCh38_AllTandemRepeats_201to10000bp_slop5;GRCh38_lowmappabilityall;GRCh38_nonunique_l100_m2_e1;GRCh38_chainSelf;GRCh38_segdups;GRCh38_alllowmapandsegdupregions;GRCh38_alldifficultregions	SNTG2;ENSG00000233553	ENSG00000172554;ENSG00000233553	transcript;transcript	ENST00000308624.10;ENST00000457467.1	protein_coding;pseudogene	MODIFIER;MODIFIER	intron_variant;intron_variant	SNTG2	ENSG00000172554	transcript	ENST00000308624.10	protein_coding	MODIFIER	intron_variant	.	.	.	.	.	.	.	.
2	1345996	Sniffles2.INS.228M1	N	<INS:113>	INS	INS	113	91.812	210.835	888	866	22	0.0248	novel	0.0828	0.0828	common	0.0975	0.066	0.0952	0.0579	0.0877	0.0849	0.0996	0.0679	0.0964	0.0586	0.0926	0.141	1	1	1	0.369	0.141	1	1	1	0.365	0.0434	0.804	0.158	0.158	0.406	0.0434	0.0684	0.567	difficult	GRCh38_AllTandemRepeatsandHomopolymers_slop5;GRCh38_AllTandemRepeats_gt100bp_slop5;GRCh38_allTandemRepeats;GRCh38_SimpleRepeat_homopolymer_4to6_slop5;GRCh38_AllTandemRepeats_201to10000bp_slop5;GRCh38_lowmappabilityall;GRCh38_nonunique_l100_m2_e1;GRCh38_chainSelf;GRCh38_segdups;GRCh38_alllowmapandsegdupregions;GRCh38_alldifficultregions	SNTG2;ENSG00000233553	ENSG00000172554;ENSG00000233553	transcript;transcript	ENST00000308624.10;ENST00000457467.1	protein_coding;pseudogene	MODIFIER;MODIFIER	intron_variant;intron_variant	SNTG2	ENSG00000172554	transcript	ENST00000308624.10	protein_coding	MODIFIER	intron_variant	.	.	.	.	.	.	.	.
2	1346065	Sniffles2.INS.229M1	N	<INS:560>	INS	INS	560	174.574	195.81	888	865	23	0.0259	novel	0.00507	0.00507	low_frequency	0.0083	0.00347	0.00595	0.00305	0.00292	0.0052	0.00851	0.00355	0.00602	0.00309	0.00311	1	1	1	1	1	1	1	1	1	1	0.00225	0.985	0	0	0.472	0.000214	0.00128	0.17	difficult	GRCh38_AllTandemRepeatsandHomopolymers_slop5;GRCh38_AllTandemRepeats_gt100bp_slop5;GRCh38_allTandemRepeats;GRCh38_SimpleRepeat_homopolymer_4to6_slop5;GRCh38_AllTandemRepeats_201to10000bp_slop5;GRCh38_lowmappabilityall;GRCh38_nonunique_l100_m2_e1;GRCh38_chainSelf;GRCh38_segdups;GRCh38_alllowmapandsegdupregions;GRCh38_alldifficultregions	SNTG2;ENSG00000233553	ENSG00000172554;ENSG00000233553	transcript;transcript	ENST00000308624.10;ENST00000457467.1	protein_coding;pseudogene	MODIFIER;MODIFIER	intron_variant;intron_variant	SNTG2	ENSG00000172554	transcript	ENST00000308624.10	protein_coding	MODIFIER	intron_variant	.	.	.	.	.	.	.	.
2	1354250	Sniffles2.DEL.241M1	N	<DEL:-436>	DEL	DEL	-436	172.715	214.24	888	885	3	0.00338	novel	0.778	0.222	common	0.71	0.76	0.94	0.713	0.792	0.779	0.71	0.76	0.94	0.716	0.792	0.0281	0.491	0.452	0.568	0.243	0.0285	0.491	0.452	0.443	0.243	0.81	0.847	0.862	0.693	0.759	0.664	0.647	0.887	difficult	GRCh38_AllTandemRepeatsandHomopolymers_slop5;GRCh38_AllTandemRepeats_gt100bp_slop5;GRCh38_allTandemRepeats;GRCh38_SimpleRepeat_homopolymer_4to6_slop5;GRCh38_AllTandemRepeats_201to10000bp_slop5;GRCh38_lowmappabilityall;GRCh38_nonunique_l100_m2_e1;GRCh38_chainSelf;GRCh38_alllowmapandsegdupregions;GRCh38_alldifficultregions	SNTG2	ENSG00000172554	transcript	ENST00000308624.10	protein_coding	MODIFIER	intron_variant	SNTG2	ENSG00000172554	transcript	ENST00000308624.10	protein_coding	MODIFIER	intron_variant	.	.	.	.	.	.	.	.
2	1362025	Sniffles2.DEL.242M1	N	<DEL:-70>	DEL	DEL	-70	99.827	352.55	888	875	13	0.0146	novel	0.0231	0.0231	low_frequency	0.0228	0.0243	0.0238	0.0122	0.0322	0.0234	0.0232	0.0246	0.0238	0.0125	0.0327	1	1	1	1	1	1	1	1	1	1	0.0158	0.936	0.146	0.146	0.438	0.00269	0.0116	0.285	difficult	GRCh38_AllTandemRepeatsandHomopolymers_slop5;GRCh38_AllTandemRepeats_gt100bp_slop5;GRCh38_allTandemRepeats;GRCh38_AllTandemRepeats_201to10000bp_slop5;GRCh38_chainSelf;GRCh38_alldifficultregions	ENSG00000231482;SNTG2	ENSG00000231482;ENSG00000172554	transcript;transcript	ENST00000650512.1;ENST00000308624.10	pseudogene;protein_coding	MODIFIER;MODIFIER	downstream_gene_variant;intron_variant	SNTG2	ENSG00000172554	transcript	ENST00000308624.10	protein_coding	MODIFIER	intron_variant	.	.	.	.	.	.	.	.
2	1366717	Sniffles2.DEL.243M1	N	<DEL:-50>	DEL	DEL	-50	37.694	232.855	888	860	28	0.0315	novel	0.00169	0.00169	rare	0.00208	0	0	0.0061	0	0.00174	0.00216	0	0	0.00629	0	1	1	1	1	1	1	1	1	1	1	0	0.997	0	0	0.0833	0.00256	0.00418	0.595	difficult	GRCh38_AllTandemRepeats_51to200bp_slop5;GRCh38_AllTandemRepeatsandHomopolymers_slop5;GRCh38_AllTandemRepeats_gt100bp_slop5;GRCh38_allTandemRepeats;GRCh38_chainSelf;GRCh38_alldifficultregions	SNTG2;ENSG00000231482	ENSG00000172554;ENSG00000231482	transcript;transcript	ENST00000308624.10;ENST00000650512.1	protein_coding;pseudogene	MODIFIER;MODIFIER	intron_variant;non_coding_transcript_exon_variant	SNTG2	ENSG00000172554	transcript	ENST00000308624.10	protein_coding	MODIFIER	intron_variant	.	.	.	.	.	Enhancer	.	.
2	1366793	Sniffles2.INS.22FM1	N	<INS:57>	INS	INS	57	130.394	366.319	888	860	28	0.0315	novel	0.00225	0.00225	rare	0.0083	0	0	0	0	0.00233	0.00866	0	0	0	0	1	1	1	1	1	1	1	1	1	1	0.00113	0.998	0.5	0.5	0.563	0.000215	0.000251	0.725	difficult	GRCh38_AllTandemRepeats_51to200bp_slop5;GRCh38_AllTandemRepeatsandHomopolymers_slop5;GRCh38_AllTandemRepeats_gt100bp_slop5;GRCh38_allTandemRepeats;GRCh38_chainSelf;GRCh38_alldifficultregions	SNTG2;ENSG00000231482	ENSG00000172554;ENSG00000231482	transcript;transcript	ENST00000308624.10;ENST00000650512.1	protein_coding;pseudogene	MODIFIER;MODIFIER	intron_variant;non_coding_transcript_exon_variant	SNTG2	ENSG00000172554	transcript	ENST00000308624.10	protein_coding	MODIFIER	intron_variant	.	.	.	.	.	Enhancer	.	.
2	1372298	Sniffles2.INS.230M1	N	<INS:345>	INS	INS	345	133.43	169.303	888	862	26	0.0293	known	0.0355	0.0355	low_frequency	0.124	0.0104	0	0	0	0.0365	0.127	0.0106	0	0	0	0.386	1	1	1	1	0.552	1	1	1	1	0.0355	0.982	0.828	0.828	0.838	0.00232	0.00251	0.851	confident	GRCh38_notinalldifficultregions	SNTG2;ENSG00000231482	ENSG00000172554;ENSG00000231482	transcript;transcript	ENST00000308624.10;ENST00000650512.1	protein_coding;pseudogene	MODIFIER;MODIFIER	downstream_gene_variant;intron_variant	.	.	.	.	.	.	.	.	.	.	.	.	.	.	.
2	1415156	Sniffles2.INS.251M1	N	<INS:56>	INS	INS	56	61.632	269.387	888	861	27	0.0304	novel	0.00338	0.00338	rare	0	0	0.0179	0	0	0.00348	0	0	0.0182	0	0	1	1	1	1	1	1	1	1	1	1	0.00394	0.99	0.333	0.333	0.545	0.000108	0.000937	0.257	difficult	GRCh38_gclt25orgt65_slop50;GRCh38_AllTandemRepeatsandHomopolymers_slop5;GRCh38_AllTandemRepeats_gt100bp_slop5;GRCh38_allTandemRepeats;GRCh38_SimpleRepeat_homopolymer_4to6_slop5;GRCh38_AllTandemRepeats_201to10000bp_slop5;GRCh38_lowmappabilityall;GRCh38_nonunique_l100_m2_e1;GRCh38_chainSelf;GRCh38_alllowmapandsegdupregions;GRCh38_alldifficultregions	TPO;ENSG00000231482	ENSG00000115705;ENSG00000231482	transcript;transcript	ENST00000329066.9;ENST00000650512.1	protein_coding;pseudogene	MODIFIER;MODIFIER	intron_variant;intron_variant	TPO	ENSG00000115705	transcript	ENST00000329066.9	protein_coding	MODIFIER	intron_variant	.	.	.	.	.	.	.	.
2	1415321	Sniffles2.DEL.267M1	N	<DEL:-60>	DEL	DEL	-60	55.082	325.156	888	865	23	0.0259	novel	0.04	0.04	low_frequency	0.131	0.00694	0	0.0061	0.0117	0.041	0.135	0.00699	0	0.00617	0.0124	0.776	1	1	1	1	0.777	1	1	1	1	0.0315	0.958	0.603	0.603	0.713	0.00271	0.00532	0.488	difficult	GRCh38_gclt25orgt65_slop50;GRCh38_AllTandemRepeatsandHomopolymers_slop5;GRCh38_AllTandemRepeats_gt100bp_slop5;GRCh38_allTandemRepeats;GRCh38_SimpleRepeat_homopolymer_4to6_slop5;GRCh38_AllTandemRepeats_201to10000bp_slop5;GRCh38_chainSelf;GRCh38_alldifficultregions	TPO;ENSG00000231482	ENSG00000115705;ENSG00000231482	transcript;transcript	ENST00000329066.9;ENST00000650512.1	protein_coding;pseudogene	MODIFIER;MODIFIER	intron_variant;intron_variant	TPO	ENSG00000115705	transcript	ENST00000329066.9	protein_coding	MODIFIER	intron_variant	.	.	.	.	.	.	.	.
2	1417440	Sniffles2.DEL.268M1	N	<DEL:-87>	DEL	DEL	-87	94.575	197.731	888	881	7	0.00788	novel	0.398	0.398	common	0.427	0.51	0.301	0.332	0.421	0.4	0.432	0.51	0.301	0.334	0.421	8.55e-07	0.504	0.0279	0.00147	0.012	3.82e-07	0.504	0.0283	0.0014	0.012	0.426	0.765	0.718	0.718	0.783	0.392	0.384	0.835	difficult	GRCh38_AllTandemRepeatsandHomopolymers_slop5;GRCh38_AllTandemRepeats_gt100bp_slop5;GRCh38_allTandemRepeats;GRCh38_AllTandemRepeats_201to10000bp_slop5;GRCh38_lowmappabilityall;GRCh38_nonunique_l100_m2_e1;GRCh38_nonunique_l250_m0_e0;GRCh38_chainSelf;GRCh38_alllowmapandsegdupregions;GRCh38_alldifficultregions	TPO;ENSG00000231482	ENSG00000115705;ENSG00000231482	transcript;transcript	ENST00000329066.9;ENST00000650512.1	protein_coding;pseudogene	MODIFIER;MODIFIER	intron_variant;intron_variant	TPO	ENSG00000115705	transcript	ENST00000329066.9	protein_coding	MODIFIER	intron_variant	.	.	.	.	.	TF binding	.	.
2	1417691	Sniffles2.INS.252M1	N	<INS:70>	INS	INS	70	43.582	277.674	888	863	25	0.0282	novel	0.0315	0.0315	low_frequency	0.106	0.00694	0.00298	0	0.00585	0.0319	0.108	0.00699	0.00303	0	0.0061	1	1	1	1	1	1	1	1	1	1	0.0265	0.962	0.574	0.574	0.723	0.00189	0.00265	0.582	difficult	GRCh38_AllTandemRepeatsandHomopolymers_slop5;GRCh38_AllTandemRepeats_gt100bp_slop5;GRCh38_allTandemRepeats;GRCh38_AllTandemRepeats_201to10000bp_slop5;GRCh38_lowmappabilityall;GRCh38_nonunique_l100_m2_e1;GRCh38_nonunique_l250_m0_e0;GRCh38_chainSelf;GRCh38_alllowmapandsegdupregions;GRCh38_alldifficultregions	TPO;ENSG00000231482	ENSG00000115705;ENSG00000231482	transcript;transcript	ENST00000329066.9;ENST00000650512.1	protein_coding;pseudogene	MODIFIER;MODIFIER	intron_variant;intron_variant	TPO	ENSG00000115705	transcript	ENST00000329066.9	protein_coding	MODIFIER	intron_variant	.	.	.	.	.	TF binding	.	.
2	1422330	Sniffles2.INS.253M1	N	<INS:134>	INS	INS	134	152.198	55.971	888	878	10	0.0113	novel	0.497	0.497	common	0.564	0.559	0.39	0.466	0.485	0.501	0.565	0.563	0.397	0.472	0.485	1.04e-11	8.49e-05	0.000195	0.00794	0.0145	2.16e-11	3.9e-05	0.000156	0.00708	0.0209	0.505	0.565	0.537	0.537	0.576	0.444	0.446	0.699	difficult	GRCh38_gclt25orgt65_slop50;GRCh38_AllTandemRepeats_51to200bp_slop5;GRCh38_AllTandemRepeatsandHomopolymers_slop5;GRCh38_allTandemRepeats;GRCh38_chainSelf;GRCh38_alldifficultregions	TPO;ENSG00000231482	ENSG00000115705;ENSG00000231482	transcript;transcript	ENST00000329066.9;ENST00000650512.1	protein_coding;pseudogene	MODIFIER;MODIFIER	intron_variant;intron_variant	TPO	ENSG00000115705	transcript	ENST00000329066.9	protein_coding	MODIFIER	intron_variant	.	.	.	.	.	.	.	.
2	1424930	Sniffles2.DEL.26AM1	N	<DEL:-77>	DEL	DEL	-77	59.132	210.11	888	870	18	0.0203	novel	0.318	0.318	common	0.334	0.389	0.202	0.253	0.409	0.322	0.34	0.389	0.203	0.256	0.422	0.47	0.16	1	0.0961	0.876	0.386	0.16	1	0.0947	0.75	0.324	0.899	0.867	0.867	0.806	0.251	0.256	0.874	difficult	GRCh38_AllTandemRepeatsandHomopolymers_slop5;GRCh38_AllTandemRepeats_gt100bp_slop5;GRCh38_allTandemRepeats;GRCh38_AllTandemRepeats_201to10000bp_slop5;GRCh38_allOtherDifficultregions;GRCh38_gnomAD_InbreedingCoeff_slop1bp_merge1000bp;GRCh38_chainSelf;GRCh38_alldifficultregions	TPO;ENSG00000231482	ENSG00000115705;ENSG00000231482	transcript;transcript	ENST00000329066.9;ENST00000650512.1	protein_coding;pseudogene	MODIFIER;MODIFIER	intron_variant;intron_variant	TPO	ENSG00000115705	transcript	ENST00000329066.9	protein_coding	MODIFIER	intron_variant	.	.	.	.	.	.	.	.
2	1425019	Sniffles2.INS.254M1	N	<INS:67>	INS	INS	67	59.281	379.54	888	852	36	0.0405	novel	0.00676	0.00676	low_frequency	0.0228	0.00347	0	0	0	0.00704	0.024	0.00355	0	0	0	0.11	1	1	1	1	0.116	1	1	1	1	0.0045	0.991	0.455	0.455	0.774	0.000486	0.000583	0.753	difficult	GRCh38_AllTandemRepeatsandHomopolymers_slop5;GRCh38_AllTandemRepeats_gt100bp_slop5;GRCh38_allTandemRepeats;GRCh38_AllTandemRepeats_201to10000bp_slop5;GRCh38_allOtherDifficultregions;GRCh38_gnomAD_InbreedingCoeff_slop1bp_merge1000bp;GRCh38_chainSelf;GRCh38_alldifficultregions	TPO;ENSG00000231482	ENSG00000115705;ENSG00000231482	transcript;transcript	ENST00000329066.9;ENST00000650512.1	protein_coding;pseudogene	MODIFIER;MODIFIER	intron_variant;intron_variant	TPO	ENSG00000115705	transcript	ENST00000329066.9	protein_coding	MODIFIER	intron_variant	.	.	.	.	.	.	.	.
2	1425960	Sniffles2.DEL.26BM1	N	<DEL:-146>	DEL	DEL	-146	131.978	283.458	888	866	22	0.0248	novel	0.0811	0.0811	common	0.118	0.0208	0.125	0.0122	0.102	0.0831	0.121	0.0211	0.127	0.0124	0.107	0.116	1	1	1	0.389	0.123	1	1	1	0.399	0.0642	0.889	0.481	0.481	0.619	0.0171	0.0281	0.597	difficult	GRCh38_AllTandemRepeatsandHomopolymers_slop5;GRCh38_AllTandemRepeats_gt100bp_slop5;GRCh38_allTandemRepeats;GRCh38_SimpleRepeat_homopolymer_4to6_slop5;GRCh38_AllTandemRepeats_201to10000bp_slop5;GRCh38_lowmappabilityall;GRCh38_nonunique_l100_m2_e1;GRCh38_chainSelf;GRCh38_alllowmapandsegdupregions;GRCh38_alldifficultregions	TPO;ENSG00000231482	ENSG00000115705;ENSG00000231482	transcript;transcript	ENST00000329066.9;ENST00000650512.1	protein_coding;pseudogene	MODIFIER;MODIFIER	intron_variant;intron_variant	TPO	ENSG00000115705	transcript	ENST00000329066.9	protein_coding	MODIFIER	intron_variant	.	.	.	.	.	.	.	.
2	1432635	Sniffles2.DEL.26CM1	N	<DEL:-106>	DEL	DEL	-106	47.505	163.939	888	874	14	0.0158	novel	0.372	0.372	common	0.402	0.372	0.274	0.256	0.535	0.376	0.402	0.374	0.28	0.262	0.545	0.424	0.285	1	0.84	0.54	0.503	0.287	0.847	0.838	0.756	0.358	0.847	0.808	0.808	0.825	0.249	0.26	0.891	difficult	GRCh38_gclt25orgt65_slop50;GRCh38_AllTandemRepeatsandHomopolymers_slop5;GRCh38_AllTandemRepeats_gt100bp_slop5;GRCh38_allTandemRepeats;GRCh38_SimpleRepeat_homopolymer_4to6_slop5;GRCh38_AllTandemRepeats_201to10000bp_slop5;GRCh38_chainSelf;GRCh38_alldifficultregions	TPO;ENSG00000231482	ENSG00000115705;ENSG00000231482	transcript;transcript	ENST00000329066.9;ENST00000650512.1	protein_coding;pseudogene	MODIFIER;MODIFIER	intron_variant;intron_variant	TPO	ENSG00000115705	transcript	ENST00000329066.9	protein_coding	MODIFIER	intron_variant	.	.	.	.	.	.	.	.
2	1440750	Sniffles2.INS.256M1	N	<INS:132>	INS	INS	132	40.129	173.791	888	864	24	0.027	novel	0.322	0.322	common	0.369	0.375	0.17	0.238	0.442	0.33	0.371	0.378	0.175	0.247	0.463	0.89	0.373	0.581	1	0.0436	0.89	0.375	0.587	1	0.116	0.323	0.928	0.916	0.916	0.901	0.231	0.228	0.932	difficult	GRCh38_AllTandemRepeatsandHomopolymers_slop5;GRCh38_AllTandemRepeats_gt100bp_slop5;GRCh38_allTandemRepeats;GRCh38_AllTandemRepeats_201to10000bp_slop5;GRCh38_chainSelf;GRCh38_alldifficultregions	TPO;ENSG00000231482	ENSG00000115705;ENSG00000231482	transcript;transcript	ENST00000329066.9;ENST00000650512.1	protein_coding;pseudogene	MODIFIER;MODIFIER	intron_variant;intron_variant	TPO	ENSG00000115705	transcript	ENST00000329066.9	protein_coding	MODIFIER	intron_variant	.	.	.	.	.	CTCF Binding Site;Open chromatin	.	.
2	1443688	Sniffles2.INS.258M1	N	<INS:59>	INS	INS	59	104.535	356.15	888	849	39	0.0439	novel	0.00169	0.00169	rare	0.00208	0	0.00298	0	0.00292	0.00177	0.0022	0	0.00309	0	0.00311	1	1	1	1	1	1	1	1	1	1	0	0.997	0	0	0.158	7.07e-05	0.000329	0.168	difficult	GRCh38_AllTandemRepeatsandHomopolymers_slop5;GRCh38_AllTandemRepeats_gt100bp_slop5;GRCh38_allTandemRepeats;GRCh38_AllTandemRepeats_201to10000bp_slop5;GRCh38_lowmappabilityall;GRCh38_nonunique_l100_m2_e1;GRCh38_chainSelf;GRCh38_segdups;GRCh38_alllowmapandsegdupregions;GRCh38_alldifficultregions	TPO;ENSG00000231482	ENSG00000115705;ENSG00000231482	transcript;transcript	ENST00000329066.9;ENST00000650512.1	protein_coding;pseudogene	MODIFIER;MODIFIER	intron_variant;intron_variant	TPO	ENSG00000115705	transcript	ENST00000329066.9	protein_coding	MODIFIER	intron_variant	.	.	.	.	.	Open chromatin	.	.
2	1443734	Sniffles2.DEL.26EM1	N	<DEL:-67>	DEL	DEL	-67	58.833	249.84	888	888	0	0	novel	0.809	0.191	common	0.72	0.889	0.806	0.82	0.857	0.809	0.72	0.889	0.806	0.82	0.857	2.26e-05	0.218	0.000779	0.605	0.027	2.26e-05	0.218	0.000779	0.605	0.027	0.825	0.788	0.794	0.594	0.713	0.905	0.89	0.656	difficult	GRCh38_AllTandemRepeatsandHomopolymers_slop5;GRCh38_AllTandemRepeats_gt100bp_slop5;GRCh38_allTandemRepeats;GRCh38_SimpleRepeat_homopolymer_4to6_slop5;GRCh38_AllTandemRepeats_201to10000bp_slop5;GRCh38_lowmappabilityall;GRCh38_nonunique_l100_m2_e1;GRCh38_nonunique_l250_m0_e0;GRCh38_chainSelf;GRCh38_segdups;GRCh38_alllowmapandsegdupregions;GRCh38_alldifficultregions	TPO;ENSG00000231482	ENSG00000115705;ENSG00000231482	transcript;transcript	ENST00000329066.9;ENST00000650512.1	protein_coding;pseudogene	MODIFIER;MODIFIER	intron_variant;intron_variant	TPO	ENSG00000115705	transcript	ENST00000329066.9	protein_coding	MODIFIER	intron_variant	.	.	.	.	.	Open chromatin	.	.
2	1444176	Sniffles2.DEL.270M1	N	<DEL:-1227>	DEL	DEL	-1227	172.032	184.564	888	848	40	0.045	novel	0.00169	0.00169	rare	0.00208	0	0.00595	0	0	0.00177	0.0022	0	0.00617	0	0	1	1	1	1	1	1	1	1	1	1	0.000563	0.998	0.333	0.333	0.406	1.33e-05	0.000109	0.173	difficult	GRCh38_AllTandemRepeatsandHomopolymers_slop5;GRCh38_AllTandemRepeats_gt100bp_slop5;GRCh38_allTandemRepeats;GRCh38_SimpleRepeat_homopolymer_4to6_slop5;GRCh38_AllTandemRepeats_201to10000bp_slop5;GRCh38_lowmappabilityall;GRCh38_nonunique_l100_m2_e1;GRCh38_nonunique_l250_m0_e0;GRCh38_chainSelf;GRCh38_segdups;GRCh38_alllowmapandsegdupregions;GRCh38_alldifficultregions	TPO;ENSG00000231482	ENSG00000115705;ENSG00000231482	transcript;transcript	ENST00000329066.9;ENST00000650512.1	protein_coding;pseudogene	MODIFIER;MODIFIER	intron_variant;intron_variant	TPO	ENSG00000115705	transcript	ENST00000329066.9	protein_coding	MODIFIER	intron_variant	.	.	.	.	.	Open chromatin	.	.
2	1444775	Sniffles2.DEL.26FM1	N	<DEL:-442>	DEL	DEL	-442	211.593	248.989	888	887	1	0.00113	novel	0.654	0.346	common	0.581	0.694	0.637	0.695	0.702	0.654	0.581	0.694	0.637	0.695	0.7	0.00808	0.0008	0.0201	0.273	2.9e-07	0.00808	0.0008	0.0201	0.273	2.85e-07	0.716	0.583	0.595	0.495	0.565	0.784	0.728	0.587	difficult	GRCh38_AllTandemRepeatsandHomopolymers_slop5;GRCh38_AllTandemRepeats_gt100bp_slop5;GRCh38_allTandemRepeats;GRCh38_SimpleRepeat_homopolymer_4to6_slop5;GRCh38_AllTandemRepeats_201to10000bp_slop5;GRCh38_lowmappabilityall;GRCh38_nonunique_l100_m2_e1;GRCh38_nonunique_l250_m0_e0;GRCh38_chainSelf;GRCh38_segdups;GRCh38_alllowmapandsegdupregions;GRCh38_alldifficultregions	TPO;ENSG00000231482	ENSG00000115705;ENSG00000231482	transcript;transcript	ENST00000329066.9;ENST00000650512.1	protein_coding;pseudogene	MODIFIER;MODIFIER	intron_variant;intron_variant	TPO	ENSG00000115705	transcript	ENST00000329066.9	protein_coding	MODIFIER	intron_variant	.	.	.	.	.	Open chromatin	.	.
2	1444830	Sniffles2.INS.257M1	N	<INS:63>	INS	INS	63	228.475	193.35	888	849	39	0.0439	novel	0.00394	0.00394	rare	0.0124	0.00347	0	0	0	0.00412	0.0132	0.00357	0	0	0	1	1	1	1	1	1	1	1	1	1	0.000563	0.991	0	0	0.352	0.000434	0.00244	0.235	difficult	GRCh38_AllTandemRepeatsandHomopolymers_slop5;GRCh38_AllTandemRepeats_gt100bp_slop5;GRCh38_allTandemRepeats;GRCh38_AllTandemRepeats_201to10000bp_slop5;GRCh38_lowmappabilityall;GRCh38_nonunique_l100_m2_e1;GRCh38_chainSelf;GRCh38_segdups;GRCh38_alllowmapandsegdupregions;GRCh38_alldifficultregions	TPO;ENSG00000231482	ENSG00000115705;ENSG00000231482	transcript;transcript	ENST00000329066.9;ENST00000650512.1	protein_coding;pseudogene	MODIFIER;MODIFIER	intron_variant;intron_variant	TPO	ENSG00000115705	transcript	ENST00000329066.9	protein_coding	MODIFIER	intron_variant	.	.	.	.	.	Open chromatin	.	.
2	1445652	Sniffles2.INS.25AM1	N	<INS:64>	INS	INS	64	145.891	318.222	888	853	35	0.0394	novel	0.00169	0.00169	rare	0.00415	0	0	0.00305	0	0.00176	0.00433	0	0	0.00316	0	1	1	1	1	1	1	1	1	1	1	0	0.997	0	0	0.119	0.00547	0.00489	0.831	difficult	GRCh38_AllTandemRepeatsandHomopolymers_slop5;GRCh38_AllTandemRepeats_gt100bp_slop5;GRCh38_allTandemRepeats;GRCh38_AllTandemRepeats_201to10000bp_slop5;GRCh38_lowmappabilityall;GRCh38_nonunique_l100_m2_e1;GRCh38_chainSelf;GRCh38_segdups;GRCh38_alllowmapandsegdupregions;GRCh38_alldifficultregions	TPO;ENSG00000231482	ENSG00000115705;ENSG00000231482	transcript;transcript	ENST00000329066.9;ENST00000650512.1	protein_coding;pseudogene	MODIFIER;MODIFIER	intron_variant;intron_variant	TPO	ENSG00000115705	transcript	ENST00000329066.9	protein_coding	MODIFIER	intron_variant	.	.	.	.	.	Open chromatin	.	.
2	1445767	Sniffles2.DEL.271M1	N	<DEL:-67>	DEL	DEL	-67	84.262	204.897	888	884	4	0.00451	novel	0.731	0.269	common	0.62	0.84	0.696	0.759	0.801	0.731	0.62	0.84	0.696	0.758	0.806	0.22	0.76	0.715	0.288	1	0.22	0.76	0.715	0.29	0.628	0.755	0.854	0.867	0.76	0.792	0.832	0.813	0.751	difficult	GRCh38_AllTandemRepeatsandHomopolymers_slop5;GRCh38_AllTandemRepeats_gt100bp_slop5;GRCh38_allTandemRepeats;GRCh38_SimpleRepeat_homopolymer_4to6_slop5;GRCh38_AllTandemRepeats_201to10000bp_slop5;GRCh38_chainSelf;GRCh38_alldifficultregions	TPO;ENSG00000231482	ENSG00000115705;ENSG00000231482	transcript;transcript	ENST00000329066.9;ENST00000650512.1	protein_coding;pseudogene	MODIFIER;MODIFIER	intron_variant;intron_variant	TPO	ENSG00000115705	transcript	ENST00000329066.9	protein_coding	MODIFIER	intron_variant	.	.	.	.	.	Open chromatin	.	.
2	1456687	Sniffles2.DEL.273M1	N	<DEL:-472>	DEL	DEL	-472	137.422	184.027	888	885	3	0.00338	novel	0.858	0.142	common	0.797	0.91	0.89	0.875	0.851	0.858	0.798	0.91	0.89	0.877	0.85	0.162	1	0.226	0.72	0.131	0.162	1	0.226	0.712	0.13	0.893	0.796	0.803	0.463	0.697	0.907	0.878	0.687	difficult	GRCh38_AllTandemRepeatsandHomopolymers_slop5;GRCh38_SimpleRepeat_diTR_11to50_slop5;GRCh38_AllTandemRepeats_gt100bp_slop5;GRCh38_allTandemRepeats;GRCh38_AllTandemRepeats_201to10000bp_slop5;GRCh38_lowmappabilityall;GRCh38_nonunique_l100_m2_e1;GRCh38_chainSelf;GRCh38_alllowmapandsegdupregions;GRCh38_alldifficultregions	TPO;ENSG00000231482	ENSG00000115705;ENSG00000231482	transcript;transcript	ENST00000329066.9;ENST00000650512.1	protein_coding;pseudogene	MODIFIER;MODIFIER	intron_variant;intron_variant	TPO	ENSG00000115705	transcript	ENST00000329066.9	protein_coding	MODIFIER	intron_variant	.	.	.	.	.	.	.	.
2	1457346	Sniffles2.DEL.272M1	N	<DEL:-132>	DEL	DEL	-132	55.647	385.34	888	880	8	0.00901	novel	0.59	0.41	common	0.461	0.618	0.804	0.637	0.491	0.593	0.46	0.619	0.804	0.646	0.497	0.0714	0.596	0.0289	0.735	1	0.0927	0.598	0.0289	0.496	0.878	0.602	0.839	0.835	0.814	0.839	0.65	0.64	0.828	difficult	GRCh38_AllTandemRepeatsandHomopolymers_slop5;GRCh38_AllTandemRepeats_gt100bp_slop5;GRCh38_allTandemRepeats;GRCh38_AllTandemRepeats_201to10000bp_slop5;GRCh38_lowmappabilityall;GRCh38_nonunique_l100_m2_e1;GRCh38_chainSelf;GRCh38_alllowmapandsegdupregions;GRCh38_alldifficultregions	TPO;ENSG00000231482	ENSG00000115705;ENSG00000231482	transcript;transcript	ENST00000329066.9;ENST00000650512.1	protein_coding;pseudogene	MODIFIER;MODIFIER	intron_variant;intron_variant	TPO	ENSG00000115705	transcript	ENST00000329066.9	protein_coding	MODIFIER	intron_variant	.	.	.	.	.	.	.	.
2	1458205	Sniffles2.DEL.274M1	N	<DEL:-50>	DEL	DEL	-50	105.815	417.818	888	851	37	0.0417	novel	0.00507	0.00507	low_frequency	0.0083	0.00347	0.00595	0	0.00585	0.00529	0.00858	0.00365	0.00614	0	0.00625	1	1	1	1	1	1	1	1	1	1	0.00338	0.992	0.444	0.444	0.626	0.000917	0.00142	0.562	difficult	GRCh38_AllTandemRepeatsandHomopolymers_slop5;GRCh38_AllTandemRepeats_gt100bp_slop5;GRCh38_allTandemRepeats;GRCh38_AllTandemRepeats_201to10000bp_slop5;GRCh38_chainSelf;GRCh38_alldifficultregions	TPO;ENSG00000231482	ENSG00000115705;ENSG00000231482	transcript;transcript	ENST00000329066.9;ENST00000650512.1	protein_coding;pseudogene	MODIFIER;MODIFIER	intron_variant;intron_variant	TPO	ENSG00000115705	transcript	ENST00000329066.9	protein_coding	MODIFIER	intron_variant	.	.	.	.	.	.	.	.
2	1467943	Sniffles2.INS.25CM1	N	<INS:329>	INS	INS	329	68.449	27.767	888	877	11	0.0124	novel	0.409	0.409	common	0.32	0.486	0.568	0.418	0.307	0.413	0.319	0.49	0.568	0.423	0.316	0.0744	0.0974	0.0832	0.0386	0.0466	0.052	0.132	0.0832	0.0541	0.0712	0.41	0.936	0.935	0.935	0.935	0.486	0.486	0.943	confident	GRCh38_notinalldifficultregions	TPO;ENSG00000231482	ENSG00000115705;ENSG00000231482	transcript;transcript	ENST00000329066.9;ENST00000650512.1	protein_coding;pseudogene	MODIFIER;MODIFIER	intron_variant;intron_variant	TPO	ENSG00000115705	transcript	ENST00000329066.9	protein_coding	MODIFIER	intron_variant	.	.	.	.	.	.	.	.
2	1478428	Sniffles2.INS.25FM1	N	<INS:708>	INS	INS	708	150.839	115.418	888	848	40	0.045	known	0.00676	0.00676	low_frequency	0	0	0.0327	0	0.00292	0.00708	0	0	0.034	0	0.00316	1	1	1	1	1	1	1	1	1	1	0.00225	0.982	0	0	0.287	0.000148	0.00115	0.157	difficult	GRCh38_gclt25orgt65_slop50;GRCh38_chainSelf;GRCh38_alldifficultregions	TPO;ENSG00000231482	ENSG00000115705;ENSG00000231482	transcript;transcript	ENST00000329066.9;ENST00000650512.1	protein_coding;pseudogene	MODIFIER;MODIFIER	intron_variant;intron_variant	TPO	ENSG00000115705	transcript	ENST00000329066.9	protein_coding	MODIFIER	intron_variant	.	.	.	.	.	.	.	.
2	1480785	Sniffles2.INS.25EM1	N	<INS:152>	INS	INS	152	166.093	77.721	888	866	22	0.0248	novel	0.325	0.325	common	0.346	0.378	0.256	0.378	0.266	0.328	0.351	0.384	0.258	0.379	0.267	0.000331	0.0223	0.154	0.0196	0.326	0.000196	0.0206	0.153	0.02	0.228	0.343	0.74	0.682	0.682	0.753	0.327	0.332	0.745	difficult	GRCh38_AllTandemRepeats_51to200bp_slop5;GRCh38_AllTandemRepeatsandHomopolymers_slop5;GRCh38_AllTandemRepeats_gt100bp_slop5;GRCh38_allTandemRepeats;GRCh38_chainSelf;GRCh38_alldifficultregions	TPO;ENSG00000231482	ENSG00000115705;ENSG00000231482	transcript;transcript	ENST00000329066.9;ENST00000650512.1	protein_coding;pseudogene	MODIFIER;MODIFIER	intron_variant;intron_variant	TPO	ENSG00000115705	transcript	ENST00000329066.9	protein_coding	MODIFIER	intron_variant	.	.	.	.	.	.	.	.
2	1490123	Sniffles2.DEL.27CM1	N	<DEL:-67>	DEL	DEL	-67	72.9	292.378	888	868	20	0.0225	novel	0.181	0.181	common	0.174	0.139	0.286	0.146	0.155	0.184	0.177	0.143	0.288	0.149	0.161	0.0224	0.31	0.00416	0.12	0.377	0.0137	0.307	0.00404	0.126	0.257	0.147	0.718	0.418	0.418	0.607	0.15	0.185	0.629	difficult	GRCh38_AllTandemRepeatsandHomopolymers_slop5;GRCh38_AllTandemRepeats_gt100bp_slop5;GRCh38_allTandemRepeats;GRCh38_SimpleRepeat_homopolymer_4to6_slop5;GRCh38_AllTandemRepeats_201to10000bp_slop5;GRCh38_lowmappabilityall;GRCh38_nonunique_l100_m2_e1;GRCh38_chainSelf;GRCh38_alllowmapandsegdupregions;GRCh38_alldifficultregions	TPO;ENSG00000231482	ENSG00000115705;ENSG00000231482	transcript;transcript	ENST00000329066.9;ENST00000650512.1	protein_coding;pseudogene	MODIFIER;MODIFIER	intron_variant;intron_variant	TPO	ENSG00000115705	transcript	ENST00000329066.9	protein_coding	MODIFIER	intron_variant	.	.	.	.	.	.	.	.
2	1493511	Sniffles2.DEL.27DM1	N	<DEL:-71>	DEL	DEL	-71	30.432	142.014	888	866	22	0.0248	novel	0.284	0.284	common	0.216	0.312	0.268	0.332	0.328	0.29	0.216	0.319	0.274	0.338	0.338	0.567	0.249	0.242	0.296	0.224	0.444	0.333	0.326	0.38	0.295	0.285	0.907	0.878	0.878	0.914	0.303	0.304	0.967	difficult	GRCh38_AllTandemRepeatsandHomopolymers_slop5;GRCh38_AllTandemRepeats_gt100bp_slop5;GRCh38_allTandemRepeats;GRCh38_AllTandemRepeats_201to10000bp_slop5;GRCh38_lowmappabilityall;GRCh38_nonunique_l100_m2_e1;GRCh38_chainSelf;GRCh38_alllowmapandsegdupregions;GRCh38_alldifficultregions	TPO;ENSG00000231482	ENSG00000115705;ENSG00000231482	transcript;transcript	ENST00000329066.9;ENST00000650512.1	protein_coding;pseudogene	MODIFIER;MODIFIER	intron_variant;intron_variant	TPO	ENSG00000115705	transcript	ENST00000329066.9	protein_coding	MODIFIER	intron_variant	.	.	.	.	.	.	.	.
2	1499573	Sniffles2.DEL.2C0M1	N	<DEL:-59>	DEL	DEL	-59	58.31	350.819	888	861	27	0.0304	novel	0.0653	0.0653	common	0.0373	0.0451	0.0804	0.0701	0.102	0.0668	0.0383	0.0458	0.0828	0.0719	0.106	0.035	0.00105	1	0.175	0.389	0.0367	0.0011	1	0.182	0.388	0.0574	0.972	0.829	0.829	0.907	0.0386	0.0399	0.93	confident	GRCh38_SimpleRepeat_homopolymer_4to6_slop5;GRCh38_notinalldifficultregions	TPO;ENSG00000231482	ENSG00000115705;ENSG00000231482	transcript;transcript	ENST00000329066.9;ENST00000650512.1	protein_coding;pseudogene	MODIFIER;MODIFIER	intron_variant;intron_variant	TPO	ENSG00000115705	transcript	ENST00000329066.9	protein_coding	MODIFIER	intron_variant	.	.	.	.	.	.	.	.
2	1517607	Sniffles2.DEL.2C3M1	N	<DEL:-86>	DEL	DEL	-86	35.518	176.374	888	878	10	0.0113	novel	0.564	0.436	common	0.606	0.448	0.622	0.47	0.634	0.569	0.61	0.451	0.626	0.475	0.643	0.0149	0.501	1	1	0.138	0.00645	0.498	1	1	0.0924	0.569	0.747	0.731	0.742	0.786	0.431	0.433	0.891	difficult	GRCh38_AllTandemRepeats_51to200bp_slop5;GRCh38_AllTandemRepeatsandHomopolymers_slop5;GRCh38_AllTandemRepeats_gt100bp_slop5;GRCh38_allTandemRepeats;GRCh38_lowmappabilityall;GRCh38_nonunique_l100_m2_e1;GRCh38_chainSelf;GRCh38_alllowmapandsegdupregions;GRCh38_alldifficultregions	TPO;ENSG00000231482	ENSG00000115705;ENSG00000231482	transcript;transcript	ENST00000329066.9;ENST00000650512.1	protein_coding;pseudogene	MODIFIER;MODIFIER	intron_variant;intron_variant	TPO	ENSG00000115705	transcript	ENST00000329066.9	protein_coding	MODIFIER	intron_variant	.	.	.	.	.	Enhancer	.	.
2	1522257	Sniffles2.DEL.2C4M1	N	<DEL:-120>	DEL	DEL	-120	33.632	102.927	888	875	13	0.0146	novel	0.508	0.492	common	0.498	0.562	0.366	0.546	0.582	0.515	0.504	0.566	0.374	0.549	0.589	0.302	0.24	1	0.753	0.0595	0.366	0.308	0.868	0.874	0.0794	0.511	0.941	0.951	0.948	0.919	0.522	0.52	0.976	difficult	GRCh38_gclt25orgt65_slop50;GRCh38_AllTandemRepeatsandHomopolymers_slop5;GRCh38_AllTandemRepeats_gt100bp_slop5;GRCh38_allTandemRepeats;GRCh38_SimpleRepeat_homopolymer_4to6_slop5;GRCh38_AllTandemRepeats_201to10000bp_slop5;GRCh38_chainSelf;GRCh38_chainSelf_gt10kb;GRCh38_alldifficultregions	TPO;ENSG00000231482	ENSG00000115705;ENSG00000231482	transcript;transcript	ENST00000329066.9;ENST00000650512.1	protein_coding;pseudogene	MODIFIER;MODIFIER	intron_variant;intron_variant	TPO	ENSG00000115705	transcript	ENST00000329066.9	protein_coding	MODIFIER	intron_variant	.	.	.	.	.	.	.	.
2	1522383	Sniffles2.INS.28BM1	N	<INS:119>	INS	INS	119	150.501	201.308	888	845	43	0.0484	novel	0.00788	0.00788	low_frequency	0.0249	0.00347	0.00298	0	0	0.00828	0.0259	0.00368	0.00311	0	0	1	1	1	1	1	1	1	1	1	1	0.00732	0.983	0.429	0.429	0.614	0.000366	0.000438	0.541	difficult	GRCh38_gclt25orgt65_slop50;GRCh38_AllTandemRepeatsandHomopolymers_slop5;GRCh38_AllTandemRepeats_gt100bp_slop5;GRCh38_allTandemRepeats;GRCh38_AllTandemRepeats_201to10000bp_slop5;GRCh38_chainSelf;GRCh38_chainSelf_gt10kb;GRCh38_alldifficultregions	TPO;ENSG00000231482	ENSG00000115705;ENSG00000231482	transcript;transcript	ENST00000329066.9;ENST00000650512.1	protein_coding;pseudogene	MODIFIER;MODIFIER	intron_variant;intron_variant	TPO	ENSG00000115705	transcript	ENST00000329066.9	protein_coding	MODIFIER	intron_variant	.	.	.	.	.	.	.	.
2	1523274	Sniffles2.DEL.2C6M1	N	<DEL:-77>	DEL	DEL	-77	68.785	131.172	888	866	22	0.0248	novel	0.173	0.173	common	0.172	0.219	0.179	0.201	0.102	0.177	0.177	0.222	0.185	0.204	0.106	0.000381	0.223	0.296	0.232	0.018	0.000201	0.222	0.294	0.329	0.021	0.167	0.842	0.664	0.664	0.725	0.186	0.193	0.858	difficult	GRCh38_AllTandemRepeatsandHomopolymers_slop5;GRCh38_AllTandemRepeats_gt100bp_slop5;GRCh38_allTandemRepeats;GRCh38_SimpleRepeat_homopolymer_4to6_slop5;GRCh38_AllTandemRepeats_gt10000bp_slop5;GRCh38_chainSelf;GRCh38_chainSelf_gt10kb;GRCh38_alldifficultregions	TPO;ENSG00000231482	ENSG00000115705;ENSG00000231482	transcript;transcript	ENST00000329066.9;ENST00000650512.1	protein_coding;pseudogene	MODIFIER;MODIFIER	intron_variant;intron_variant	TPO	ENSG00000115705	transcript	ENST00000329066.9	protein_coding	MODIFIER	intron_variant	.	.	.	.	.	.	.	.
2	1523300	Sniffles2.INS.28DM1	N	<INS:77>	INS	INS	77	91.762	237.887	888	855	33	0.0372	novel	0.00957	0.00957	low_frequency	0.0166	0.0104	0.0119	0	0.00585	0.00994	0.0172	0.011	0.0122	0	0.00625	0.0573	1	0.0179	1	1	0.0592	1	0.0183	1	1	0.00563	0.972	0	0	0.547	0.000839	0.00278	0.333	difficult	GRCh38_AllTandemRepeatsandHomopolymers_slop5;GRCh38_AllTandemRepeats_gt100bp_slop5;GRCh38_allTandemRepeats;GRCh38_SimpleRepeat_homopolymer_4to6_slop5;GRCh38_AllTandemRepeats_gt10000bp_slop5;GRCh38_chainSelf;GRCh38_chainSelf_gt10kb;GRCh38_alldifficultregions	TPO;ENSG00000231482	ENSG00000115705;ENSG00000231482	transcript;transcript	ENST00000329066.9;ENST00000650512.1	protein_coding;pseudogene	MODIFIER;MODIFIER	intron_variant;intron_variant	TPO	ENSG00000115705	transcript	ENST00000329066.9	protein_coding	MODIFIER	intron_variant	.	.	.	.	.	.	.	.
2	1523983	Sniffles2.DEL.2C7M1	N	<DEL:-84>	DEL	DEL	-84	93.693	268.625	888	863	25	0.0282	novel	0.0101	0.0101	low_frequency	0.0145	0.0104	0.00595	0.00305	0.0146	0.0104	0.015	0.0106	0.00617	0.00307	0.0152	1	0.0104	1	1	1	1	0.0107	1	1	1	0.0045	0.972	0	0	0.413	0.00116	0.00638	0.233	difficult	GRCh38_AllHomopolymers_gt6bp_imperfectgt10bp_slop5;GRCh38_AllTandemRepeatsandHomopolymers_slop5;GRCh38_AllTandemRepeats_gt100bp_slop5;GRCh38_allTandemRepeats;GRCh38_SimpleRepeat_homopolymer_7to11_slop5;GRCh38_SimpleRepeat_homopolymer_4to6_slop5;GRCh38_AllTandemRepeats_gt10000bp_slop5;GRCh38_chainSelf;GRCh38_chainSelf_gt10kb;GRCh38_alldifficultregions	TPO;ENSG00000231482	ENSG00000115705;ENSG00000231482	transcript;transcript	ENST00000329066.9;ENST00000650512.1	protein_coding;pseudogene	MODIFIER;MODIFIER	intron_variant;intron_variant	TPO	ENSG00000115705	transcript	ENST00000329066.9	protein_coding	MODIFIER	intron_variant	.	.	.	.	.	.	.	.
2	1524234	Sniffles2.INS.28EM1	N	<INS:81>	INS	INS	81	102.478	233.212	888	855	33	0.0372	novel	0.0107	0.0107	low_frequency	0.0187	0.00694	0.00893	0.00915	0.00585	0.0111	0.0195	0.00719	0.00915	0.00915	0.00637	1	1	0.00895	1	1	1	1	0.00917	1	1	0.00394	0.975	0.0556	0.0556	0.428	0.0122	0.0183	0.631	difficult	GRCh38_AllTandemRepeatsandHomopolymers_slop5;GRCh38_AllTandemRepeats_gt100bp_slop5;GRCh38_allTandemRepeats;GRCh38_AllTandemRepeats_gt10000bp_slop5;GRCh38_chainSelf;GRCh38_chainSelf_gt10kb;GRCh38_alldifficultregions	TPO;ENSG00000231482	ENSG00000115705;ENSG00000231482	transcript;transcript	ENST00000329066.9;ENST00000650512.1	protein_coding;pseudogene	MODIFIER;MODIFIER	intron_variant;intron_variant	TPO	ENSG00000115705	transcript	ENST00000329066.9	protein_coding	MODIFIER	intron_variant	.	.	.	.	.	.	.	.
2	1524842	Sniffles2.INS.28FM1	N	<INS:935>	INS	INS	935	254.999	285.416	888	860	28	0.0315	novel	0.0186	0.0186	low_frequency	0.0311	0.0243	0.00595	0.0213	0.00585	0.0186	0.0302	0.025	0.00614	0.0215	0.00617	1	1	1	1	1	1	1	1	1	1	0.0135	0.949	0.182	0.182	0.539	0.0294	0.0343	0.564	difficult	GRCh38_AllTandemRepeatsandHomopolymers_slop5;GRCh38_AllTandemRepeats_gt100bp_slop5;GRCh38_allTandemRepeats;GRCh38_AllTandemRepeats_gt10000bp_slop5;GRCh38_chainSelf;GRCh38_chainSelf_gt10kb;GRCh38_alldifficultregions	TPO;ENSG00000231482	ENSG00000115705;ENSG00000231482	transcript;transcript	ENST00000329066.9;ENST00000650512.1	protein_coding;pseudogene	MODIFIER;MODIFIER	intron_variant;intron_variant	TPO	ENSG00000115705	transcript	ENST00000329066.9	protein_coding	MODIFIER	intron_variant	.	.	.	.	.	.	.	.
2	1524896	Sniffles2.DEL.2C8M1	N	<DEL:-93>	DEL	DEL	-93	181.036	289.619	888	871	17	0.0191	novel	0.0574	0.0574	common	0.083	0.066	0.0327	0.0457	0.0497	0.058	0.083	0.0669	0.0335	0.046	0.0509	0.383	0.47	1	1	1	0.38	0.475	1	1	1	0.0417	0.842	0.168	0.168	0.479	0.0387	0.0665	0.516	difficult	GRCh38_AllTandemRepeatsandHomopolymers_slop5;GRCh38_AllTandemRepeats_gt100bp_slop5;GRCh38_allTandemRepeats;GRCh38_SimpleRepeat_homopolymer_4to6_slop5;GRCh38_AllTandemRepeats_gt10000bp_slop5;GRCh38_chainSelf;GRCh38_chainSelf_gt10kb;GRCh38_alldifficultregions	TPO;ENSG00000231482	ENSG00000115705;ENSG00000231482	transcript;transcript	ENST00000329066.9;ENST00000650512.1	protein_coding;pseudogene	MODIFIER;MODIFIER	intron_variant;intron_variant	TPO	ENSG00000115705	transcript	ENST00000329066.9	protein_coding	MODIFIER	intron_variant	.	.	.	.	.	.	.	.
2	1525315	Sniffles2.INS.290M1	N	<INS:124>	INS	INS	124	142.308	361.312	888	871	17	0.0191	novel	0.0935	0.0935	common	0.139	0.111	0.0684	0.101	0.0322	0.0953	0.141	0.114	0.0701	0.101	0.0333	0.275	0.218	0.554	1	1	0.186	0.216	0.564	1	1	0.0794	0.818	0.395	0.395	0.591	0.115	0.126	0.722	difficult	GRCh38_AllHomopolymers_gt6bp_imperfectgt10bp_slop5;GRCh38_AllTandemRepeatsandHomopolymers_slop5;GRCh38_SimpleRepeat_homopolymer_7to11_slop5;GRCh38_chainSelf;GRCh38_chainSelf_gt10kb;GRCh38_alldifficultregions	TPO;ENSG00000231482	ENSG00000115705;ENSG00000231482	transcript;transcript	ENST00000329066.9;ENST00000650512.1	protein_coding;pseudogene	MODIFIER;MODIFIER	intron_variant;intron_variant	TPO	ENSG00000115705	transcript	ENST00000329066.9	protein_coding	MODIFIER	intron_variant	.	.	.	.	.	.	.	.
2	1525634	Sniffles2.INS.292M1	N	<INS:944>	INS	INS	944	342.371	172.332	888	867	21	0.0236	novel	0.0191	0.0191	low_frequency	0.0249	0.0104	0.0149	0.0183	0.0234	0.0196	0.0254	0.0108	0.0153	0.0184	0.0241	1	1	1	1	1	1	1	1	1	1	0.0107	0.945	0.0588	0.0588	0.48	0.0198	0.0291	0.472	difficult	GRCh38_AllTandemRepeatsandHomopolymers_slop5;GRCh38_AllTandemRepeats_gt100bp_slop5;GRCh38_allTandemRepeats;GRCh38_SimpleRepeat_homopolymer_4to6_slop5;GRCh38_AllTandemRepeats_gt10000bp_slop5;GRCh38_chainSelf;GRCh38_chainSelf_gt10kb;GRCh38_alldifficultregions	TPO;ENSG00000231482	ENSG00000115705;ENSG00000231482	transcript;transcript	ENST00000329066.9;ENST00000650512.1	protein_coding;pseudogene	MODIFIER;MODIFIER	intron_variant;intron_variant	TPO	ENSG00000115705	transcript	ENST00000329066.9	protein_coding	MODIFIER	intron_variant	.	.	.	.	.	.	.	.
2	1525661	Sniffles2.INS.291M1	N	<INS:2787>	INS	INS	2787	384.656	72.757	888	858	30	0.0338	novel	0.566	0.434	common	0.575	0.569	0.568	0.558	0.558	0.568	0.573	0.575	0.566	0.556	0.567	0.000135	0.00397	0.754	0.000812	0.000615	0.000303	0.00563	0.872	0.00079	0.000827	0.576	0.517	0.547	0.5	0.537	0.566	0.565	0.619	difficult	GRCh38_AllTandemRepeatsandHomopolymers_slop5;GRCh38_AllTandemRepeats_gt100bp_slop5;GRCh38_allTandemRepeats;GRCh38_SimpleRepeat_homopolymer_4to6_slop5;GRCh38_AllTandemRepeats_gt10000bp_slop5;GRCh38_chainSelf;GRCh38_chainSelf_gt10kb;GRCh38_alldifficultregions	TPO;ENSG00000231482	ENSG00000115705;ENSG00000231482	transcript;transcript	ENST00000329066.9;ENST00000650512.1	protein_coding;pseudogene	MODIFIER;MODIFIER	intron_variant;intron_variant	TPO	ENSG00000115705	transcript	ENST00000329066.9	protein_coding	MODIFIER	intron_variant	.	.	.	.	.	.	.	.
2	1525661	Sniffles2.INS.294M1	N	<INS:4522>	INS	INS	4522	453.096	322.617	888	849	39	0.0439	known	0.00282	0.00282	rare	0	0	0.0119	0.00305	0	0.00294	0	0	0.0129	0.00311	0	1	1	0.0179	1	1	1	1	0.0194	1	1	0.00169	0.992	0	0	0.492	0.00117	0.0021	0.486	difficult	GRCh38_AllTandemRepeatsandHomopolymers_slop5;GRCh38_AllTandemRepeats_gt100bp_slop5;GRCh38_allTandemRepeats;GRCh38_SimpleRepeat_homopolymer_4to6_slop5;GRCh38_AllTandemRepeats_gt10000bp_slop5;GRCh38_chainSelf;GRCh38_chainSelf_gt10kb;GRCh38_alldifficultregions	TPO;ENSG00000231482	ENSG00000115705;ENSG00000231482	transcript;transcript	ENST00000329066.9;ENST00000650512.1	protein_coding;pseudogene	MODIFIER;MODIFIER	intron_variant;intron_variant	TPO	ENSG00000115705	transcript	ENST00000329066.9	protein_coding	MODIFIER	intron_variant	.	.	.	.	.	.	.	.
2	1525917	Sniffles2.DEL.2C9M1	N	<DEL:-219>	DEL	DEL	-219	167.411	259.953	888	872	16	0.018	novel	0.156	0.156	common	0.102	0.146	0.176	0.162	0.216	0.158	0.1	0.149	0.18	0.162	0.219	0.146	0.0438	0.00273	0.00879	0.0248	0.141	0.0431	0.00259	0.00879	0.024	0.102	0.639	0.204	0.204	0.436	0.12	0.165	0.501	difficult	GRCh38_AllTandemRepeatsandHomopolymers_slop5;GRCh38_AllTandemRepeats_gt100bp_slop5;GRCh38_allTandemRepeats;GRCh38_SimpleRepeat_homopolymer_4to6_slop5;GRCh38_AllTandemRepeats_gt10000bp_slop5;GRCh38_chainSelf;GRCh38_chainSelf_gt10kb;GRCh38_alldifficultregions	TPO;ENSG00000231482	ENSG00000115705;ENSG00000231482	transcript;transcript	ENST00000329066.9;ENST00000650512.1	protein_coding;pseudogene	MODIFIER;MODIFIER	intron_variant;intron_variant	TPO	ENSG00000115705	transcript	ENST00000329066.9	protein_coding	MODIFIER	intron_variant	.	.	.	.	.	.	.	.
2	1526179	Sniffles2.INS.295M1	N	<INS:78>	INS	INS	78	126.275	359.517	888	867	21	0.0236	novel	0.0282	0.0282	low_frequency	0.0498	0.0104	0.0417	0.00915	0.0175	0.0288	0.0513	0.0107	0.0427	0.0092	0.0181	1	1	1	1	1	1	1	1	1	1	0.0135	0.926	0.08	0.08	0.453	0.00323	0.0108	0.288	difficult	GRCh38_AllTandemRepeatsandHomopolymers_slop5;GRCh38_AllTandemRepeats_gt100bp_slop5;GRCh38_allTandemRepeats;GRCh38_AllTandemRepeats_gt10000bp_slop5;GRCh38_chainSelf;GRCh38_chainSelf_gt10kb;GRCh38_alldifficultregions	TPO;ENSG00000231482	ENSG00000115705;ENSG00000231482	transcript;transcript	ENST00000329066.9;ENST00000650512.1	protein_coding;pseudogene	MODIFIER;MODIFIER	intron_variant;intron_variant	TPO	ENSG00000115705	transcript	ENST00000329066.9	protein_coding	MODIFIER	intron_variant	.	.	.	.	.	.	.	.
2	1526372	Sniffles2.DEL.2CAM1	N	<DEL:-618>	DEL	DEL	-618	303.637	225.797	888	870	18	0.0203	novel	0.0495	0.0495	low_frequency	0.0373	0.0382	0.0804	0.0396	0.0556	0.0506	0.0386	0.0387	0.0828	0.0396	0.0566	1	0.18	0.603	1	1	1	0.182	0.604	1	1	0.0265	0.863	0.069	0.069	0.438	0.0439	0.0579	0.589	difficult	GRCh38_AllHomopolymers_gt6bp_imperfectgt10bp_slop5;GRCh38_AllTandemRepeatsandHomopolymers_slop5;GRCh38_AllTandemRepeats_gt100bp_slop5;GRCh38_allTandemRepeats;GRCh38_SimpleRepeat_homopolymer_7to11_slop5;GRCh38_SimpleRepeat_homopolymer_4to6_slop5;GRCh38_AllTandemRepeats_gt10000bp_slop5;GRCh38_chainSelf;GRCh38_chainSelf_gt10kb;GRCh38_alldifficultregions	TPO;ENSG00000231482	ENSG00000115705;ENSG00000231482	transcript;transcript	ENST00000329066.9;ENST00000650512.1	protein_coding;pseudogene	MODIFIER;MODIFIER	intron_variant;intron_variant	TPO	ENSG00000115705	transcript	ENST00000329066.9	protein_coding	MODIFIER	intron_variant	.	.	.	.	.	.	Enhancer	.
2	1526394	Sniffles2.INS.296M1	N	<INS:826>	INS	INS	826	302.967	243.107	888	861	27	0.0304	novel	0.00113	0.00113	rare	0	0	0.00298	0	0.00292	0.00116	0	0	0.00307	0	0.00303	1	1	1	1	1	1	1	1	1	1	0	0.998	0	0	0.295	1.02e-06	6.15e-06	0.293	difficult	GRCh38_AllTandemRepeatsandHomopolymers_slop5;GRCh38_AllTandemRepeats_gt100bp_slop5;GRCh38_allTandemRepeats;GRCh38_AllTandemRepeats_gt10000bp_slop5;GRCh38_chainSelf;GRCh38_chainSelf_gt10kb;GRCh38_alldifficultregions	TPO;ENSG00000231482	ENSG00000115705;ENSG00000231482	transcript;transcript	ENST00000329066.9;ENST00000650512.1	protein_coding;pseudogene	MODIFIER;MODIFIER	intron_variant;intron_variant	TPO	ENSG00000115705	transcript	ENST00000329066.9	protein_coding	MODIFIER	intron_variant	.	.	.	.	.	.	Enhancer	.
2	1527004	Sniffles2.DEL.2CCM1	N	<DEL:-75>	DEL	DEL	-75	110.366	251.436	888	869	19	0.0214	novel	0.0124	0.0124	low_frequency	0.0145	0.00347	0.0208	0.00915	0.0117	0.0127	0.0149	0.00357	0.0212	0.0092	0.012	1	1	1	1	1	1	1	1	1	1	0.00619	0.967	0.0909	0.0909	0.388	0.0002	0.00119	0.199	difficult	GRCh38_AllHomopolymers_gt6bp_imperfectgt10bp_slop5;GRCh38_AllTandemRepeatsandHomopolymers_slop5;GRCh38_AllTandemRepeats_gt100bp_slop5;GRCh38_allTandemRepeats;GRCh38_SimpleRepeat_homopolymer_7to11_slop5;GRCh38_SimpleRepeat_homopolymer_4to6_slop5;GRCh38_AllTandemRepeats_gt10000bp_slop5;GRCh38_chainSelf;GRCh38_chainSelf_gt10kb;GRCh38_alldifficultregions	TPO;ENSG00000231482	ENSG00000115705;ENSG00000231482	transcript;transcript	ENST00000329066.9;ENST00000650512.1	protein_coding;pseudogene	MODIFIER;MODIFIER	intron_variant;intron_variant	TPO	ENSG00000115705	transcript	ENST00000329066.9	protein_coding	MODIFIER	intron_variant	.	.	.	.	.	.	.	.
2	1527068	Sniffles2.DEL.2CBM1	N	<DEL:-1508>	DEL	DEL	-1508	215.125	284.658	888	871	17	0.0191	known	0.0816	0.0816	common	0.0726	0.066	0.125	0.0457	0.0994	0.0827	0.0745	0.0674	0.128	0.0457	0.0988	0.62	1	0.476	1	1	0.623	1	0.477	1	1	0.0479	0.814	0.217	0.217	0.466	0.0551	0.0733	0.558	difficult	GRCh38_AllHomopolymers_gt6bp_imperfectgt10bp_slop5;GRCh38_AllTandemRepeatsandHomopolymers_slop5;GRCh38_AllTandemRepeats_gt100bp_slop5;GRCh38_allTandemRepeats;GRCh38_SimpleRepeat_homopolymer_7to11_slop5;GRCh38_SimpleRepeat_homopolymer_4to6_slop5;GRCh38_AllTandemRepeats_gt10000bp_slop5;GRCh38_chainSelf;GRCh38_chainSelf_gt10kb;GRCh38_alldifficultregions	TPO;ENSG00000231482	ENSG00000115705;ENSG00000231482	transcript;transcript	ENST00000329066.9;ENST00000650512.1	protein_coding;pseudogene	MODIFIER;MODIFIER	intron_variant;intron_variant	TPO	ENSG00000115705	transcript	ENST00000329066.9	protein_coding	MODIFIER	intron_variant	.	.	.	.	.	.	.	.
2	1527425	Sniffles2.DEL.2CDM1	N	<DEL:-1020>	DEL	DEL	-1020	269.678	239.28	888	866	22	0.0248	novel	0.00225	0.00225	rare	0.00208	0	0.00298	0.00305	0.00292	0.00231	0.00213	0	0.00305	0.00309	0.00303	1	1	1	1	1	1	1	1	1	1	0	0.995	0	0	0.0893	9.42e-05	0.000858	0.146	difficult	GRCh38_AllHomopolymers_gt6bp_imperfectgt10bp_slop5;GRCh38_AllTandemRepeatsandHomopolymers_slop5;GRCh38_AllTandemRepeats_gt100bp_slop5;GRCh38_allTandemRepeats;GRCh38_SimpleRepeat_homopolymer_7to11_slop5;GRCh38_SimpleRepeat_homopolymer_4to6_slop5;GRCh38_AllTandemRepeats_gt10000bp_slop5;GRCh38_chainSelf;GRCh38_chainSelf_gt10kb;GRCh38_alldifficultregions	TPO;ENSG00000231482	ENSG00000115705;ENSG00000231482	transcript;transcript	ENST00000329066.9;ENST00000650512.1	protein_coding;pseudogene	MODIFIER;MODIFIER	intron_variant;intron_variant	TPO	ENSG00000115705	transcript	ENST00000329066.9	protein_coding	MODIFIER	intron_variant	.	.	.	.	.	.	.	.
2	1527853	Sniffles2.INS.299M1	N	<INS:54>	INS	INS	54	67.805	189.362	888	876	12	0.0135	novel	0.36	0.36	common	0.307	0.372	0.283	0.406	0.459	0.364	0.311	0.377	0.286	0.407	0.464	0.0971	0.476	0.0557	0.627	0.165	0.0951	0.591	0.0381	0.626	0.123	0.369	0.698	0.618	0.618	0.615	0.364	0.369	0.798	difficult	GRCh38_AllHomopolymers_gt6bp_imperfectgt10bp_slop5;GRCh38_AllTandemRepeatsandHomopolymers_slop5;GRCh38_SimpleRepeat_homopolymer_7to11_slop5;GRCh38_chainSelf;GRCh38_chainSelf_gt10kb;GRCh38_alldifficultregions	TPO;ENSG00000231482	ENSG00000115705;ENSG00000231482	transcript;transcript	ENST00000329066.9;ENST00000650512.1	protein_coding;pseudogene	MODIFIER;MODIFIER	intron_variant;intron_variant	TPO	ENSG00000115705	transcript	ENST00000329066.9	protein_coding	MODIFIER	intron_variant	.	.	.	.	.	.	.	.
2	1528248	Sniffles2.DEL.2CEM1	N	<DEL:-332>	DEL	DEL	-332	235.828	383.953	888	870	18	0.0203	novel	0.0344	0.0344	low_frequency	0.0228	0.0139	0.0625	0.0305	0.0439	0.0351	0.0234	0.0144	0.0632	0.0311	0.0444	1	1	1	1	1	1	1	1	1	1	0.0203	0.904	0.0984	0.0984	0.411	0.0309	0.0422	0.632	difficult	GRCh38_AllTandemRepeatsandHomopolymers_slop5;GRCh38_AllTandemRepeats_gt100bp_slop5;GRCh38_allTandemRepeats;GRCh38_SimpleRepeat_homopolymer_4to6_slop5;GRCh38_AllTandemRepeats_gt10000bp_slop5;GRCh38_chainSelf;GRCh38_chainSelf_gt10kb;GRCh38_alldifficultregions	TPO;ENSG00000231482	ENSG00000115705;ENSG00000231482	transcript;transcript	ENST00000329066.9;ENST00000650512.1	protein_coding;pseudogene	MODIFIER;MODIFIER	intron_variant;intron_variant	TPO	ENSG00000115705	transcript	ENST00000329066.9	protein_coding	MODIFIER	intron_variant	.	.	.	.	.	.	.	.
2	1529065	Sniffles2.DEL.2D1M1	N	<DEL:-4140>	DEL	DEL	-4140	177.221	115.829	888	873	15	0.0169	novel	0.0169	0.0169	low_frequency	0.056	0.0104	0	0	0	0.0172	0.057	0.0107	0	0	0	0.16	1	1	1	1	0.164	1	1	1	1	0.0141	0.983	0.643	0.643	0.66	0.00145	0.0017	0.698	difficult	GRCh38_AllHomopolymers_gt6bp_imperfectgt10bp_slop5;GRCh38_AllTandemRepeatsandHomopolymers_slop5;GRCh38_AllTandemRepeats_gt100bp_slop5;GRCh38_allTandemRepeats;GRCh38_SimpleRepeat_homopolymer_7to11_slop5;GRCh38_SimpleRepeat_homopolymer_4to6_slop5;GRCh38_AllTandemRepeats_gt10000bp_slop5;GRCh38_lowmappabilityall;GRCh38_nonunique_l100_m2_e1;GRCh38_allOtherDifficultregions;GRCh38_gnomAD_InbreedingCoeff_slop1bp_merge1000bp;GRCh38_chainSelf;GRCh38_segdups;GRCh38_chainSelf_gt10kb;GRCh38_alllowmapandsegdupregions;GRCh38_alldifficultregions	TPO;ENSG00000231482	ENSG00000115705;ENSG00000231482	transcript;transcript	ENST00000329066.9;ENST00000650512.1	protein_coding;pseudogene	MODIFIER;MODIFIER	intron_variant;intron_variant	TPO	ENSG00000115705	transcript	ENST00000329066.9	protein_coding	MODIFIER	intron_variant	.	.	.	.	.	.	.	.
2	1529356	Sniffles2.DEL.2CFM1	N	<DEL:-896>	DEL	DEL	-896	178.804	222.368	888	877	11	0.0124	novel	0.0771	0.0771	common	0.0643	0.059	0.119	0.0579	0.0877	0.0781	0.0654	0.0603	0.12	0.0583	0.0882	0.607	1	0.133	1	0.369	0.607	1	0.134	1	0.368	0.0422	0.807	0.139	0.139	0.431	0.0713	0.0894	0.6	difficult	GRCh38_AllHomopolymers_gt6bp_imperfectgt10bp_slop5;GRCh38_AllTandemRepeatsandHomopolymers_slop5;GRCh38_AllTandemRepeats_gt100bp_slop5;GRCh38_allTandemRepeats;GRCh38_SimpleRepeat_homopolymer_7to11_slop5;GRCh38_SimpleRepeat_homopolymer_4to6_slop5;GRCh38_AllTandemRepeats_gt10000bp_slop5;GRCh38_lowmappabilityall;GRCh38_nonunique_l100_m2_e1;GRCh38_allOtherDifficultregions;GRCh38_gnomAD_InbreedingCoeff_slop1bp_merge1000bp;GRCh38_chainSelf;GRCh38_chainSelf_gt10kb;GRCh38_alllowmapandsegdupregions;GRCh38_alldifficultregions	TPO;ENSG00000231482	ENSG00000115705;ENSG00000231482	transcript;transcript	ENST00000329066.9;ENST00000650512.1	protein_coding;pseudogene	MODIFIER;MODIFIER	intron_variant;intron_variant	TPO	ENSG00000115705	transcript	ENST00000329066.9	protein_coding	MODIFIER	intron_variant	.	.	.	.	.	.	.	.
2	1529388	Sniffles2.DEL.2D0M1	N	<DEL:-82>	DEL	DEL	-82	144.042	353.696	888	886	2	0.00225	novel	0.591	0.409	common	0.614	0.597	0.595	0.567	0.573	0.591	0.612	0.598	0.595	0.567	0.573	3.61e-14	4.49e-11	1.31e-16	1.3e-13	1.27e-22	1.81e-14	8.83e-11	1.31e-16	1.3e-13	1.27e-22	0.665	0.458	0.466	0.441	0.406	0.636	0.596	0.492	difficult	GRCh38_AllTandemRepeatsandHomopolymers_slop5;GRCh38_AllTandemRepeats_gt100bp_slop5;GRCh38_allTandemRepeats;GRCh38_SimpleRepeat_homopolymer_4to6_slop5;GRCh38_AllTandemRepeats_gt10000bp_slop5;GRCh38_allOtherDifficultregions;GRCh38_gnomAD_InbreedingCoeff_slop1bp_merge1000bp;GRCh38_chainSelf;GRCh38_chainSelf_gt10kb;GRCh38_alldifficultregions	TPO;ENSG00000231482	ENSG00000115705;ENSG00000231482	transcript;transcript	ENST00000329066.9;ENST00000650512.1	protein_coding;pseudogene	MODIFIER;MODIFIER	intron_variant;intron_variant	TPO	ENSG00000115705	transcript	ENST00000329066.9	protein_coding	MODIFIER	intron_variant	.	.	.	.	.	.	.	.
2	1529640	Sniffles2.DEL.2D2M1	N	<DEL:-4657>	DEL	DEL	-4657	41.766	143.645	888	871	17	0.0191	novel	0.00338	0.00338	rare	0	0.0208	0	0	0	0.00344	0	0.0213	0	0	0	1	1	1	1	1	1	1	1	1	1	0.00113	0.991	0	0	0.351	0.000112	0.000716	0.181	difficult	GRCh38_AllHomopolymers_gt6bp_imperfectgt10bp_slop5;GRCh38_AllTandemRepeatsandHomopolymers_slop5;GRCh38_AllTandemRepeats_gt100bp_slop5;GRCh38_allTandemRepeats;GRCh38_SimpleRepeat_homopolymer_7to11_slop5;GRCh38_SimpleRepeat_homopolymer_4to6_slop5;GRCh38_AllTandemRepeats_gt10000bp_slop5;GRCh38_lowmappabilityall;GRCh38_nonunique_l100_m2_e1;GRCh38_nonunique_l250_m0_e0;GRCh38_allOtherDifficultregions;GRCh38_gnomAD_InbreedingCoeff_slop1bp_merge1000bp;GRCh38_chainSelf;GRCh38_segdups;GRCh38_chainSelf_gt10kb;GRCh38_alllowmapandsegdupregions;GRCh38_alldifficultregions	TPO;ENSG00000231482	ENSG00000115705;ENSG00000231482	transcript;transcript	ENST00000329066.9;ENST00000650512.1	protein_coding;pseudogene	MODIFIER;MODIFIER	intron_variant;intron_variant	TPO	ENSG00000115705	transcript	ENST00000329066.9	protein_coding	MODIFIER	intron_variant	.	.	.	.	.	.	.	.
2	1529641	Sniffles2.INS.29AM1	N	<INS:946>	INS	INS	946	232.793	117.234	888	875	13	0.0146	novel	0.0377	0.0377	low_frequency	0.0104	0.0556	0.0208	0.0701	0.0468	0.0383	0.0106	0.0563	0.021	0.0714	0.0473	1	1	1	1	1	1	1	1	1	1	0.0208	0.901	0.119	0.119	0.43	0.022	0.0404	0.427	difficult	GRCh38_AllTandemRepeatsandHomopolymers_slop5;GRCh38_AllTandemRepeats_gt100bp_slop5;GRCh38_allTandemRepeats;GRCh38_SimpleRepeat_homopolymer_4to6_slop5;GRCh38_AllTandemRepeats_gt10000bp_slop5;GRCh38_allOtherDifficultregions;GRCh38_gnomAD_InbreedingCoeff_slop1bp_merge1000bp;GRCh38_chainSelf;GRCh38_chainSelf_gt10kb;GRCh38_alldifficultregions	TPO;ENSG00000231482	ENSG00000115705;ENSG00000231482	transcript;transcript	ENST00000329066.9;ENST00000650512.1	protein_coding;pseudogene	MODIFIER;MODIFIER	intron_variant;intron_variant	TPO	ENSG00000115705	transcript	ENST00000329066.9	protein_coding	MODIFIER	intron_variant	.	.	.	.	.	.	.	.
2	1530122	Sniffles2.INS.29CM1	N	<INS:77>	INS	INS	77	83.01	256.978	888	871	17	0.0191	novel	0.00901	0.00901	low_frequency	0.00415	0.0208	0.00595	0.0122	0.00585	0.00918	0.00426	0.0213	0.00602	0.0124	0.00595	1	0.0517	1	1	1	1	0.0528	1	1	1	0.0045	0.974	0	0	0.357	0.00307	0.0112	0.309	difficult	GRCh38_AllTandemRepeatsandHomopolymers_slop5;GRCh38_AllTandemRepeats_gt100bp_slop5;GRCh38_allTandemRepeats;GRCh38_AllTandemRepeats_gt10000bp_slop5;GRCh38_lowmappabilityall;GRCh38_nonunique_l100_m2_e1;GRCh38_allOtherDifficultregions;GRCh38_gnomAD_InbreedingCoeff_slop1bp_merge1000bp;GRCh38_chainSelf;GRCh38_chainSelf_gt10kb;GRCh38_alllowmapandsegdupregions;GRCh38_alldifficultregions	TPO;ENSG00000231482	ENSG00000115705;ENSG00000231482	transcript;transcript	ENST00000329066.9;ENST00000650512.1	protein_coding;pseudogene	MODIFIER;MODIFIER	intron_variant;intron_variant	TPO	ENSG00000115705	transcript	ENST00000329066.9	protein_coding	MODIFIER	intron_variant	.	.	.	.	.	.	.	.
2	1530264	Sniffles2.DEL.2D3M1	N	<DEL:-1660>	DEL	DEL	-1660	111.798	157.839	888	874	14	0.0158	novel	0.0315	0.0315	low_frequency	0.0539	0.0208	0.00595	0.0549	0.0117	0.032	0.0548	0.0214	0.00602	0.0552	0.0119	1	1	1	1	1	1	1	1	1	1	0.0152	0.922	0.125	0.125	0.397	0.0146	0.0416	0.388	difficult	GRCh38_AllHomopolymers_gt6bp_imperfectgt10bp_slop5;GRCh38_AllTandemRepeatsandHomopolymers_slop5;GRCh38_AllTandemRepeats_gt100bp_slop5;GRCh38_allTandemRepeats;GRCh38_SimpleRepeat_homopolymer_7to11_slop5;GRCh38_SimpleRepeat_homopolymer_4to6_slop5;GRCh38_AllTandemRepeats_gt10000bp_slop5;GRCh38_lowmappabilityall;GRCh38_nonunique_l100_m2_e1;GRCh38_allOtherDifficultregions;GRCh38_gnomAD_InbreedingCoeff_slop1bp_merge1000bp;GRCh38_chainSelf;GRCh38_chainSelf_gt10kb;GRCh38_alllowmapandsegdupregions;GRCh38_alldifficultregions	TPO;ENSG00000231482	ENSG00000115705;ENSG00000231482	transcript;transcript	ENST00000329066.9;ENST00000650512.1	protein_coding;pseudogene	MODIFIER;MODIFIER	intron_variant;intron_variant	TPO	ENSG00000115705	transcript	ENST00000329066.9	protein_coding	MODIFIER	intron_variant	.	.	.	.	.	.	.	.
2	1530446	Sniffles2.DEL.2D5M1	N	<DEL:-165>	DEL	DEL	-165	149.2	268.38	888	886	2	0.00225	novel	0.302	0.302	common	0.313	0.25	0.345	0.296	0.295	0.302	0.312	0.252	0.345	0.296	0.295	2.09e-11	8.87e-06	1.87e-14	6.31e-05	5.14e-10	2.44e-11	8.62e-06	1.87e-14	6.31e-05	5.14e-10	0.247	0.508	0.402	0.402	0.43	0.306	0.359	0.541	difficult	GRCh38_AllHomopolymers_gt6bp_imperfectgt10bp_slop5;GRCh38_AllTandemRepeatsandHomopolymers_slop5;GRCh38_AllTandemRepeats_gt100bp_slop5;GRCh38_allTandemRepeats;GRCh38_SimpleRepeat_homopolymer_7to11_slop5;GRCh38_SimpleRepeat_homopolymer_4to6_slop5;GRCh38_AllTandemRepeats_gt10000bp_slop5;GRCh38_allOtherDifficultregions;GRCh38_gnomAD_InbreedingCoeff_slop1bp_merge1000bp;GRCh38_chainSelf;GRCh38_chainSelf_gt10kb;GRCh38_alldifficultregions	TPO;ENSG00000231482	ENSG00000115705;ENSG00000231482	transcript;transcript	ENST00000329066.9;ENST00000650512.1	protein_coding;pseudogene	MODIFIER;MODIFIER	intron_variant;intron_variant	TPO	ENSG00000115705	transcript	ENST00000329066.9	protein_coding	MODIFIER	intron_variant	.	.	.	.	.	.	.	.
2	1530944	Sniffles2.INS.29EM1	N	<INS:100>	INS	INS	100	106.338	282.678	888	873	15	0.0169	novel	0.0214	0.0214	low_frequency	0.0104	0.0208	0.0208	0.0366	0.0234	0.0218	0.0106	0.0213	0.0211	0.0373	0.0237	1	0.0517	1	1	1	1	0.0528	1	1	1	0.0101	0.943	0.0541	0.0541	0.358	0.0158	0.0252	0.526	difficult	GRCh38_AllTandemRepeatsandHomopolymers_slop5;GRCh38_AllTandemRepeats_gt100bp_slop5;GRCh38_allTandemRepeats;GRCh38_SimpleRepeat_homopolymer_4to6_slop5;GRCh38_AllTandemRepeats_gt10000bp_slop5;GRCh38_chainSelf;GRCh38_chainSelf_gt10kb;GRCh38_alldifficultregions	TPO;ENSG00000231482	ENSG00000115705;ENSG00000231482	transcript;transcript	ENST00000329066.9;ENST00000650512.1	protein_coding;pseudogene	MODIFIER;MODIFIER	intron_variant;intron_variant	TPO	ENSG00000115705	transcript	ENST00000329066.9	protein_coding	MODIFIER	intron_variant	.	.	.	.	.	.	.	.
2	1531167	Sniffles2.DEL.2D6M1	N	<DEL:-145>	DEL	DEL	-145	161.13	283.191	888	886	2	0.00225	novel	0.458	0.458	common	0.488	0.434	0.473	0.433	0.447	0.458	0.488	0.434	0.473	0.433	0.447	2.71e-18	4.49e-10	1.21e-18	1.97e-09	6.05e-17	5.91e-18	9.2e-10	1.21e-18	1.97e-09	6.05e-17	0.452	0.47	0.486	0.486	0.425	0.467	0.481	0.459	difficult	GRCh38_AllHomopolymers_gt6bp_imperfectgt10bp_slop5;GRCh38_AllTandemRepeatsandHomopolymers_slop5;GRCh38_AllTandemRepeats_gt100bp_slop5;GRCh38_allTandemRepeats;GRCh38_SimpleRepeat_homopolymer_7to11_slop5;GRCh38_SimpleRepeat_homopolymer_4to6_slop5;GRCh38_AllTandemRepeats_gt10000bp_slop5;GRCh38_chainSelf;GRCh38_chainSelf_gt10kb;GRCh38_alldifficultregions	TPO;ENSG00000231482	ENSG00000115705;ENSG00000231482	transcript;transcript	ENST00000329066.9;ENST00000650512.1	protein_coding;pseudogene	MODIFIER;MODIFIER	intron_variant;intron_variant	TPO	ENSG00000115705	transcript	ENST00000329066.9	protein_coding	MODIFIER	intron_variant	.	.	.	.	.	.	.	.
2	1531713	Sniffles2.INS.29FM1	N	<INS:85>	INS	INS	85	112.329	188.805	888	865	23	0.0259	novel	0.0332	0.0332	low_frequency	0.0124	0.059	0.0179	0.0549	0.0351	0.0341	0.0129	0.0612	0.0182	0.0562	0.0355	1	0.394	1	1	1	1	0.406	1	1	1	0.0169	0.916	0.103	0.103	0.415	0.0359	0.0507	0.552	difficult	GRCh38_AllHomopolymers_gt6bp_imperfectgt10bp_slop5;GRCh38_AllTandemRepeatsandHomopolymers_slop5;GRCh38_SimpleRepeat_homopolymer_7to11_slop5;GRCh38_chainSelf;GRCh38_chainSelf_gt10kb;GRCh38_alldifficultregions	TPO;ENSG00000231482	ENSG00000115705;ENSG00000231482	transcript;transcript	ENST00000329066.9;ENST00000650512.1	protein_coding;pseudogene	MODIFIER;MODIFIER	intron_variant;intron_variant	TPO	ENSG00000115705	transcript	ENST00000329066.9	protein_coding	MODIFIER	intron_variant	.	.	.	.	.	.	.	.
2	1532027	Sniffles2.DEL.2D8M1	N	<DEL:-678>	DEL	DEL	-678	165.504	91.961	888	882	6	0.00676	known	0.421	0.421	common	0.454	0.396	0.423	0.424	0.392	0.421	0.452	0.398	0.422	0.423	0.392	1.92e-20	2.92e-10	2.32e-23	6.88e-21	5.63e-14	7.71e-20	2.64e-10	4.97e-23	1.98e-20	5.63e-14	0.349	0.49	0.481	0.481	0.405	0.426	0.476	0.456	difficult	GRCh38_AllHomopolymers_gt6bp_imperfectgt10bp_slop5;GRCh38_AllTandemRepeatsandHomopolymers_slop5;GRCh38_AllTandemRepeats_gt100bp_slop5;GRCh38_allTandemRepeats;GRCh38_SimpleRepeat_homopolymer_7to11_slop5;GRCh38_SimpleRepeat_homopolymer_4to6_slop5;GRCh38_AllTandemRepeats_gt10000bp_slop5;GRCh38_chainSelf;GRCh38_chainSelf_gt10kb;GRCh38_alldifficultregions	TPO;ENSG00000231482	ENSG00000115705;ENSG00000231482	transcript;transcript	ENST00000329066.9;ENST00000650512.1	protein_coding;pseudogene	MODIFIER;MODIFIER	intron_variant;intron_variant	TPO	ENSG00000115705	transcript	ENST00000329066.9	protein_coding	MODIFIER	intron_variant	.	.	.	.	.	.	.	.
2	1532277	Sniffles2.DEL.2D7M1	N	<DEL:-111>	DEL	DEL	-111	133.931	340.45	888	883	5	0.00563	novel	0.283	0.283	common	0.228	0.288	0.36	0.29	0.272	0.284	0.231	0.292	0.36	0.29	0.272	0.0457	0.154	5.09e-09	0.000128	0.000814	0.0444	0.109	5.09e-09	0.000128	0.000814	0.203	0.449	0.304	0.304	0.391	0.202	0.272	0.442	difficult	GRCh38_AllTandemRepeatsandHomopolymers_slop5;GRCh38_AllTandemRepeats_gt100bp_slop5;GRCh38_allTandemRepeats;GRCh38_SimpleRepeat_homopolymer_4to6_slop5;GRCh38_AllTandemRepeats_gt10000bp_slop5;GRCh38_chainSelf;GRCh38_chainSelf_gt10kb;GRCh38_alldifficultregions	TPO;ENSG00000231482	ENSG00000115705;ENSG00000231482	transcript;transcript	ENST00000329066.9;ENST00000650512.1	protein_coding;pseudogene	MODIFIER;MODIFIER	intron_variant;intron_variant	TPO	ENSG00000115705	transcript	ENST00000329066.9	protein_coding	MODIFIER	intron_variant	.	.	.	.	.	.	.	.
2	1532397	Sniffles2.INS.2A1M1	N	<INS:131>	INS	INS	131	127.87	257.455	888	861	27	0.0304	novel	0.0298	0.0298	low_frequency	0.00622	0.0486	0.0327	0.0274	0.0468	0.0308	0.00655	0.05	0.0333	0.0281	0.0479	1	0.282	1	1	1	1	0.289	1	1	1	0.0141	0.916	0.0192	0.0192	0.391	0.0202	0.0316	0.468	difficult	GRCh38_AllTandemRepeatsandHomopolymers_slop5;GRCh38_AllTandemRepeats_gt100bp_slop5;GRCh38_allTandemRepeats;GRCh38_SimpleRepeat_homopolymer_4to6_slop5;GRCh38_AllTandemRepeats_gt10000bp_slop5;GRCh38_chainSelf;GRCh38_chainSelf_gt10kb;GRCh38_alldifficultregions	TPO;ENSG00000231482	ENSG00000115705;ENSG00000231482	transcript;transcript	ENST00000329066.9;ENST00000650512.1	protein_coding;pseudogene	MODIFIER;MODIFIER	intron_variant;intron_variant	TPO	ENSG00000115705	transcript	ENST00000329066.9	protein_coding	MODIFIER	intron_variant	.	.	.	.	.	.	.	.
2	1532479	Sniffles2.INS.2A0M1	N	<INS:1073>	INS	INS	1073	247.589	271.437	888	862	26	0.0293	novel	0.00282	0.00282	rare	0	0.00694	0	0.00915	0	0.0029	0	0.0073	0	0.00938	0	1	1	1	1	1	1	1	1	1	1	0.00282	0.989	0	0	0.659	0.0064	0.00643	0.791	difficult	GRCh38_AllHomopolymers_gt6bp_imperfectgt10bp_slop5;GRCh38_AllTandemRepeatsandHomopolymers_slop5;GRCh38_SimpleRepeat_homopolymer_7to11_slop5;GRCh38_chainSelf;GRCh38_chainSelf_gt10kb;GRCh38_alldifficultregions	TPO;ENSG00000231482	ENSG00000115705;ENSG00000231482	transcript;transcript	ENST00000329066.9;ENST00000650512.1	protein_coding;pseudogene	MODIFIER;MODIFIER	intron_variant;intron_variant	TPO	ENSG00000115705	transcript	ENST00000329066.9	protein_coding	MODIFIER	intron_variant	.	.	.	.	.	.	.	.
2	1533213	Sniffles2.INS.2A3M1	N	<INS:108>	INS	INS	108	142.021	184.375	888	855	33	0.0372	novel	0.0265	0.0265	low_frequency	0.0104	0.0208	0.0298	0.0396	0.038	0.0275	0.011	0.0219	0.0303	0.0404	0.0394	0.0207	1	1	1	1	0.022	1	1	1	1	0.0107	0.932	0.0435	0.0435	0.357	0.0219	0.0283	0.494	difficult	GRCh38_AllTandemRepeatsandHomopolymers_slop5;GRCh38_AllTandemRepeats_gt100bp_slop5;GRCh38_allTandemRepeats;GRCh38_SimpleRepeat_homopolymer_4to6_slop5;GRCh38_AllTandemRepeats_gt10000bp_slop5;GRCh38_lowmappabilityall;GRCh38_nonunique_l100_m2_e1;GRCh38_chainSelf;GRCh38_segdups;GRCh38_chainSelf_gt10kb;GRCh38_alllowmapandsegdupregions;GRCh38_alldifficultregions	TPO;ENSG00000231482	ENSG00000115705;ENSG00000231482	transcript;transcript	ENST00000329066.9;ENST00000650512.1	protein_coding;pseudogene	MODIFIER;MODIFIER	intron_variant;intron_variant	TPO	ENSG00000115705	transcript	ENST00000329066.9	protein_coding	MODIFIER	intron_variant	.	.	.	.	.	.	.	.
2	1533247	Sniffles2.DEL.2D9M1	N	<DEL:-80>	DEL	DEL	-80	73.727	273.56	888	865	23	0.0259	novel	0.0304	0.0304	low_frequency	0.0353	0.0312	0.0149	0.0183	0.0497	0.0312	0.0368	0.0321	0.0152	0.0185	0.0509	1	0.121	1	1	1	1	0.124	1	1	1	0.0113	0.922	0.0377	0.0377	0.389	0.0132	0.0215	0.453	difficult	GRCh38_AllHomopolymers_gt6bp_imperfectgt10bp_slop5;GRCh38_AllTandemRepeatsandHomopolymers_slop5;GRCh38_AllTandemRepeats_gt100bp_slop5;GRCh38_allTandemRepeats;GRCh38_SimpleRepeat_homopolymer_7to11_slop5;GRCh38_SimpleRepeat_homopolymer_4to6_slop5;GRCh38_AllTandemRepeats_gt10000bp_slop5;GRCh38_lowmappabilityall;GRCh38_nonunique_l100_m2_e1;GRCh38_chainSelf;GRCh38_segdups;GRCh38_chainSelf_gt10kb;GRCh38_alllowmapandsegdupregions;GRCh38_alldifficultregions	TPO;ENSG00000231482	ENSG00000115705;ENSG00000231482	transcript;transcript	ENST00000329066.9;ENST00000650512.1	protein_coding;pseudogene	MODIFIER;MODIFIER	intron_variant;intron_variant	TPO	ENSG00000115705	transcript	ENST00000329066.9	protein_coding	MODIFIER	intron_variant	.	.	.	.	.	.	.	.
2	1533561	Sniffles2.INS.2A5M1	N	<INS:1331>	INS	INS	1331	312.13	202.089	888	858	30	0.0338	novel	0.00788	0.00788	low_frequency	0.00208	0.0174	0.00298	0.0122	0.00877	0.00816	0.00217	0.0182	0.00303	0.0124	0.00909	1	1	1	1	1	1	1	1	1	1	0.00507	0.974	0	0	0.404	0.00575	0.0101	0.456	difficult	GRCh38_AllTandemRepeatsandHomopolymers_slop5;GRCh38_AllTandemRepeats_gt100bp_slop5;GRCh38_allTandemRepeats;GRCh38_AllTandemRepeats_gt10000bp_slop5;GRCh38_lowmappabilityall;GRCh38_nonunique_l100_m2_e1;GRCh38_nonunique_l250_m0_e0;GRCh38_chainSelf;GRCh38_segdups;GRCh38_chainSelf_gt10kb;GRCh38_alllowmapandsegdupregions;GRCh38_alldifficultregions	TPO;ENSG00000231482	ENSG00000115705;ENSG00000231482	transcript;transcript	ENST00000329066.9;ENST00000650512.1	protein_coding;pseudogene	MODIFIER;MODIFIER	intron_variant;intron_variant	TPO	ENSG00000115705	transcript	ENST00000329066.9	protein_coding	MODIFIER	intron_variant	.	.	.	.	.	.	.	.
2	1533928	Sniffles2.DEL.2DAM1	N	<DEL:-2767>	DEL	DEL	-2767	144.981	311.034	888	856	32	0.036	novel	0.00225	0.00225	rare	0	0	0	0.00915	0.00292	0.00234	0	0	0	0.00932	0.00303	1	1	1	1	1	1	1	1	1	1	0.00225	0.991	0	0	0.561	0.0146	0.0212	0.558	difficult	GRCh38_AllHomopolymers_gt6bp_imperfectgt10bp_slop5;GRCh38_AllTandemRepeatsandHomopolymers_slop5;GRCh38_SimpleRepeat_homopolymer_gt11_slop5;GRCh38_AllTandemRepeats_gt100bp_slop5;GRCh38_allTandemRepeats;GRCh38_SimpleRepeat_homopolymer_7to11_slop5;GRCh38_SimpleRepeat_homopolymer_4to6_slop5;GRCh38_AllTandemRepeats_gt10000bp_slop5;GRCh38_SimpleRepeat_imperfecthomopolgt10_slop5;GRCh38_lowmappabilityall;GRCh38_nonunique_l100_m2_e1;GRCh38_nonunique_l250_m0_e0;GRCh38_allOtherDifficultregions;GRCh38_gnomAD_InbreedingCoeff_slop1bp_merge1000bp;GRCh38_chainSelf;GRCh38_segdups;GRCh38_chainSelf_gt10kb;GRCh38_alllowmapandsegdupregions;GRCh38_alldifficultregions	TPO;ENSG00000231482	ENSG00000115705;ENSG00000231482	transcript;transcript	ENST00000329066.9;ENST00000650512.1	protein_coding;pseudogene	MODIFIER;MODIFIER	intron_variant;intron_variant	TPO	ENSG00000115705	transcript	ENST00000329066.9	protein_coding	MODIFIER	intron_variant	.	.	.	.	.	.	.	.
2	1534059	Sniffles2.INS.2A6M1	N	<INS:81>	INS	INS	81	197.566	262.657	888	862	26	0.0293	novel	0.0293	0.0293	low_frequency	0.00208	0.0278	0.0357	0.0305	0.0614	0.0302	0.00217	0.0288	0.0366	0.0309	0.0629	1	1	1	1	1	1	1	1	1	1	0.0124	0.926	0.0769	0.0769	0.37	0.0194	0.0311	0.477	difficult	GRCh38_AllTandemRepeatsandHomopolymers_slop5;GRCh38_AllTandemRepeats_gt100bp_slop5;GRCh38_allTandemRepeats;GRCh38_AllTandemRepeats_gt10000bp_slop5;GRCh38_chainSelf;GRCh38_segdups;GRCh38_chainSelf_gt10kb;GRCh38_alllowmapandsegdupregions;GRCh38_alldifficultregions	TPO;ENSG00000231482	ENSG00000115705;ENSG00000231482	transcript;transcript	ENST00000329066.9;ENST00000650512.1	protein_coding;pseudogene	MODIFIER;MODIFIER	intron_variant;intron_variant	TPO	ENSG00000115705	transcript	ENST00000329066.9	protein_coding	MODIFIER	intron_variant	.	.	.	.	.	.	.	.
2	1534326	Sniffles2.DEL.2DBM1	N	<DEL:-116>	DEL	DEL	-116	137.615	430.911	888	875	13	0.0146	novel	0.164	0.164	common	0.205	0.163	0.149	0.134	0.149	0.166	0.207	0.168	0.151	0.135	0.153	0.843	0.0146	0.538	0.0818	0.377	0.698	0.0138	0.377	0.0471	0.374	0.0963	0.672	0.245	0.245	0.466	0.102	0.137	0.57	difficult	GRCh38_AllTandemRepeatsandHomopolymers_slop5;GRCh38_AllTandemRepeats_gt100bp_slop5;GRCh38_allTandemRepeats;GRCh38_SimpleRepeat_homopolymer_4to6_slop5;GRCh38_AllTandemRepeats_gt10000bp_slop5;GRCh38_allOtherDifficultregions;GRCh38_gnomAD_InbreedingCoeff_slop1bp_merge1000bp;GRCh38_chainSelf;GRCh38_chainSelf_gt10kb;GRCh38_alldifficultregions	TPO;ENSG00000231482	ENSG00000115705;ENSG00000231482	transcript;transcript	ENST00000329066.9;ENST00000650512.1	protein_coding;pseudogene	MODIFIER;MODIFIER	intron_variant;intron_variant	TPO	ENSG00000115705	transcript	ENST00000329066.9	protein_coding	MODIFIER	intron_variant	.	.	.	.	.	.	.	.
2	1534413	Sniffles2.DEL.2DCM1	N	<DEL:-793>	DEL	DEL	-793	237.598	202.657	888	860	28	0.0315	novel	0.0799	0.0799	common	0.0685	0.066	0.101	0.0732	0.0936	0.0826	0.0711	0.0683	0.103	0.075	0.0976	0.61	1	0.224	1	0.367	0.612	1	0.222	0.603	0.368	0.0445	0.811	0.176	0.176	0.45	0.0394	0.0671	0.539	difficult	GRCh38_AllHomopolymers_gt6bp_imperfectgt10bp_slop5;GRCh38_AllTandemRepeatsandHomopolymers_slop5;GRCh38_SimpleRepeat_homopolymer_gt11_slop5;GRCh38_AllTandemRepeats_gt100bp_slop5;GRCh38_allTandemRepeats;GRCh38_SimpleRepeat_homopolymer_7to11_slop5;GRCh38_SimpleRepeat_homopolymer_4to6_slop5;GRCh38_AllTandemRepeats_gt10000bp_slop5;GRCh38_SimpleRepeat_imperfecthomopolgt10_slop5;GRCh38_allOtherDifficultregions;GRCh38_gnomAD_InbreedingCoeff_slop1bp_merge1000bp;GRCh38_chainSelf;GRCh38_chainSelf_gt10kb;GRCh38_alldifficultregions	TPO;ENSG00000231482	ENSG00000115705;ENSG00000231482	transcript;transcript	ENST00000329066.9;ENST00000650512.1	protein_coding;pseudogene	MODIFIER;MODIFIER	intron_variant;intron_variant	TPO	ENSG00000115705	transcript	ENST00000329066.9	protein_coding	MODIFIER	intron_variant	.	.	.	.	.	.	.	.
2	1535434	Sniffles2.DEL.2DDM1	N	<DEL:-1949>	DEL	DEL	-1949	306.437	150.145	888	847	41	0.0462	novel	0.00619	0.00619	low_frequency	0.00208	0.0278	0.00298	0.00305	0	0.00649	0.00219	0.0288	0.00312	0.00316	0	1	1	1	1	1	1	1	1	1	1	0.00225	0.983	0	0	0.37	0.000302	0.00396	0.239	difficult	GRCh38_AllHomopolymers_gt6bp_imperfectgt10bp_slop5;GRCh38_AllTandemRepeatsandHomopolymers_slop5;GRCh38_AllTandemRepeats_gt100bp_slop5;GRCh38_allTandemRepeats;GRCh38_SimpleRepeat_homopolymer_7to11_slop5;GRCh38_SimpleRepeat_homopolymer_4to6_slop5;GRCh38_AllTandemRepeats_gt10000bp_slop5;GRCh38_lowmappabilityall;GRCh38_nonunique_l100_m2_e1;GRCh38_nonunique_l250_m0_e0;GRCh38_chainSelf;GRCh38_segdups;GRCh38_chainSelf_gt10kb;GRCh38_alllowmapandsegdupregions;GRCh38_alldifficultregions	TPO;ENSG00000231482	ENSG00000115705;ENSG00000231482	transcript;transcript	ENST00000329066.9;ENST00000650512.1	protein_coding;pseudogene	MODIFIER;MODIFIER	intron_variant;intron_variant	TPO	ENSG00000115705	transcript	ENST00000329066.9	protein_coding	MODIFIER	intron_variant	.	.	.	.	.	.	.	.
2	1535441	Sniffles2.INS.2A7M1	N	<INS:59>	INS	INS	59	96.673	172	888	861	27	0.0304	novel	0.21	0.21	common	0.222	0.264	0.107	0.201	0.254	0.215	0.229	0.268	0.11	0.208	0.262	0.455	0.282	0.222	0.626	0.545	0.462	0.206	0.222	0.474	0.424	0.174	0.748	0.499	0.499	0.567	0.183	0.21	0.675	difficult	GRCh38_AllHomopolymers_gt6bp_imperfectgt10bp_slop5;GRCh38_AllTandemRepeatsandHomopolymers_slop5;GRCh38_SimpleRepeat_homopolymer_7to11_slop5;GRCh38_chainSelf;GRCh38_chainSelf_gt10kb;GRCh38_alldifficultregions	TPO;ENSG00000231482	ENSG00000115705;ENSG00000231482	transcript;transcript	ENST00000329066.9;ENST00000650512.1	protein_coding;pseudogene	MODIFIER;MODIFIER	intron_variant;intron_variant	TPO	ENSG00000115705	transcript	ENST00000329066.9	protein_coding	MODIFIER	intron_variant	.	.	.	.	.	.	.	.
2	1535796	Sniffles2.DEL.2DEM1	N	<DEL:-131>	DEL	DEL	-131	165.091	302.15	888	866	22	0.0248	novel	0.216	0.216	common	0.228	0.212	0.223	0.174	0.234	0.22	0.233	0.218	0.229	0.174	0.24	0.464	0.131	1	0.788	0.0309	0.463	0.0858	1	0.788	0.0193	0.179	0.652	0.41	0.41	0.497	0.197	0.216	0.671	difficult	GRCh38_AllHomopolymers_gt6bp_imperfectgt10bp_slop5;GRCh38_AllTandemRepeatsandHomopolymers_slop5;GRCh38_AllTandemRepeats_gt100bp_slop5;GRCh38_allTandemRepeats;GRCh38_SimpleRepeat_homopolymer_7to11_slop5;GRCh38_SimpleRepeat_homopolymer_4to6_slop5;GRCh38_AllTandemRepeats_gt10000bp_slop5;GRCh38_lowmappabilityall;GRCh38_nonunique_l100_m2_e1;GRCh38_chainSelf;GRCh38_segdups;GRCh38_chainSelf_gt10kb;GRCh38_alllowmapandsegdupregions;GRCh38_alldifficultregions	TPO;ENSG00000231482	ENSG00000115705;ENSG00000231482	transcript;transcript	ENST00000329066.9;ENST00000650512.1	protein_coding;pseudogene	MODIFIER;MODIFIER	intron_variant;intron_variant	TPO	ENSG00000115705	transcript	ENST00000329066.9	protein_coding	MODIFIER	intron_variant	.	.	.	.	.	.	.	.
2	1536021	Sniffles2.INS.2A8M1	N	<INS:170>	INS	INS	170	118.941	146.883	888	852	36	0.0405	novel	0.0614	0.0614	common	0.0311	0.0729	0.0595	0.064	0.0936	0.064	0.0332	0.0745	0.0617	0.066	0.0976	1	1	1	0.495	0.367	1	1	1	0.507	0.368	0.0287	0.856	0.139	0.139	0.401	0.035	0.0538	0.496	difficult	GRCh38_AllTandemRepeatsandHomopolymers_slop5;GRCh38_AllTandemRepeats_gt100bp_slop5;GRCh38_allTandemRepeats;GRCh38_SimpleRepeat_homopolymer_4to6_slop5;GRCh38_AllTandemRepeats_gt10000bp_slop5;GRCh38_chainSelf;GRCh38_segdups;GRCh38_chainSelf_gt10kb;GRCh38_alllowmapandsegdupregions;GRCh38_alldifficultregions	TPO;ENSG00000231482	ENSG00000115705;ENSG00000231482	transcript;transcript	ENST00000329066.9;ENST00000650512.1	protein_coding;pseudogene	MODIFIER;MODIFIER	intron_variant;intron_variant	TPO	ENSG00000115705	transcript	ENST00000329066.9	protein_coding	MODIFIER	intron_variant	.	.	.	.	.	.	.	.
2	1536867	Sniffles2.DEL.2DFM1	N	<DEL:-177>	DEL	DEL	-177	181.417	341.732	888	866	22	0.0248	novel	0.159	0.159	common	0.17	0.139	0.173	0.156	0.149	0.163	0.178	0.144	0.175	0.157	0.152	1	0.0753	0.788	0.769	0.0283	1	0.0758	0.788	0.768	0.0156	0.12	0.681	0.321	0.321	0.484	0.132	0.164	0.582	difficult	GRCh38_AllHomopolymers_gt6bp_imperfectgt10bp_slop5;GRCh38_AllTandemRepeatsandHomopolymers_slop5;GRCh38_AllTandemRepeats_gt100bp_slop5;GRCh38_allTandemRepeats;GRCh38_SimpleRepeat_homopolymer_7to11_slop5;GRCh38_SimpleRepeat_homopolymer_4to6_slop5;GRCh38_AllTandemRepeats_gt10000bp_slop5;GRCh38_chainSelf;GRCh38_segdups;GRCh38_chainSelf_gt10kb;GRCh38_alllowmapandsegdupregions;GRCh38_alldifficultregions	TPO;ENSG00000231482	ENSG00000115705;ENSG00000231482	transcript;transcript	ENST00000329066.9;ENST00000650512.1	protein_coding;pseudogene	MODIFIER;MODIFIER	intron_variant;intron_variant	TPO	ENSG00000115705	transcript	ENST00000329066.9	protein_coding	MODIFIER	intron_variant	.	.	.	.	.	.	.	.
2	1537013	Sniffles2.INS.2AAM1	N	<INS:990>	INS	INS	990	249.87	344.078	888	845	43	0.0484	novel	0.00282	0.00282	rare	0.0083	0	0	0	0.00292	0.00296	0.00893	0	0	0	0.00311	1	1	1	1	1	1	1	1	1	1	0.00113	0.992	0	0	0.413	0	8.89e-06	0.155	difficult	GRCh38_AllTandemRepeatsandHomopolymers_slop5;GRCh38_AllTandemRepeats_gt100bp_slop5;GRCh38_allTandemRepeats;GRCh38_SimpleRepeat_homopolymer_4to6_slop5;GRCh38_AllTandemRepeats_gt10000bp_slop5;GRCh38_chainSelf;GRCh38_chainSelf_gt10kb;GRCh38_alldifficultregions	TPO;ENSG00000231482	ENSG00000115705;ENSG00000231482	transcript;transcript	ENST00000329066.9;ENST00000650512.1	protein_coding;pseudogene	MODIFIER;MODIFIER	intron_variant;intron_variant	TPO	ENSG00000115705	transcript	ENST00000329066.9	protein_coding	MODIFIER	intron_variant	.	.	.	.	.	.	.	.
2	1537092	Sniffles2.INS.2ADM1	N	<INS:210>	INS	INS	210	130.009	245.686	888	883	5	0.00563	novel	0.511	0.489	common	0.674	0.479	0.405	0.448	0.474	0.512	0.673	0.486	0.405	0.448	0.476	0.000222	0.0294	0.01	0.00708	1.51e-05	0.000215	0.0182	0.01	0.00708	1.37e-05	0.49	0.519	0.494	0.533	0.525	0.373	0.39	0.625	difficult	GRCh38_AllTandemRepeatsandHomopolymers_slop5;GRCh38_AllTandemRepeats_gt100bp_slop5;GRCh38_allTandemRepeats;GRCh38_AllTandemRepeats_gt10000bp_slop5;GRCh38_chainSelf;GRCh38_chainSelf_gt10kb;GRCh38_alldifficultregions	TPO;ENSG00000231482	ENSG00000115705;ENSG00000231482	transcript;transcript	ENST00000329066.9;ENST00000650512.1	protein_coding;pseudogene	MODIFIER;MODIFIER	intron_variant;intron_variant	TPO	ENSG00000115705	transcript	ENST00000329066.9	protein_coding	MODIFIER	intron_variant	.	.	.	.	.	.	.	.
2	1537785	Sniffles2.INS.2AEM1	N	<INS:111>	INS	INS	111	94.216	218.298	888	853	35	0.0394	novel	0.0236	0.0236	low_frequency	0.0166	0.0208	0.0238	0.0183	0.0409	0.0246	0.0177	0.0217	0.0245	0.0188	0.0422	1	1	1	1	1	1	1	1	1	1	0.0118	0.94	0.119	0.119	0.42	0.0091	0.0144	0.522	difficult	GRCh38_AllTandemRepeatsandHomopolymers_slop5;GRCh38_AllTandemRepeats_gt100bp_slop5;GRCh38_allTandemRepeats;GRCh38_SimpleRepeat_homopolymer_4to6_slop5;GRCh38_AllTandemRepeats_gt10000bp_slop5;GRCh38_chainSelf;GRCh38_chainSelf_gt10kb;GRCh38_alldifficultregions	TPO;ENSG00000231482	ENSG00000115705;ENSG00000231482	transcript;transcript	ENST00000329066.9;ENST00000650512.1	protein_coding;pseudogene	MODIFIER;MODIFIER	intron_variant;intron_variant	TPO	ENSG00000115705	transcript	ENST00000329066.9	protein_coding	MODIFIER	intron_variant	.	.	.	.	.	.	.	.
2	1537834	Sniffles2.DEL.2E0M1	N	<DEL:-58>	DEL	DEL	-58	40.58	291.286	888	873	15	0.0169	novel	0.303	0.303	common	0.469	0.281	0.161	0.232	0.295	0.306	0.47	0.285	0.166	0.236	0.297	0.244	0.0982	0.256	0.000289	0.359	0.192	0.0974	0.254	0.000284	0.358	0.286	0.749	0.639	0.639	0.72	0.2	0.208	0.847	difficult	GRCh38_AllHomopolymers_gt6bp_imperfectgt10bp_slop5;GRCh38_AllTandemRepeatsandHomopolymers_slop5;GRCh38_AllTandemRepeats_gt100bp_slop5;GRCh38_allTandemRepeats;GRCh38_SimpleRepeat_homopolymer_7to11_slop5;GRCh38_SimpleRepeat_homopolymer_4to6_slop5;GRCh38_AllTandemRepeats_gt10000bp_slop5;GRCh38_chainSelf;GRCh38_chainSelf_gt10kb;GRCh38_alldifficultregions	TPO;ENSG00000231482	ENSG00000115705;ENSG00000231482	transcript;transcript	ENST00000329066.9;ENST00000650512.1	protein_coding;pseudogene	MODIFIER;MODIFIER	intron_variant;intron_variant	TPO	ENSG00000115705	transcript	ENST00000329066.9	protein_coding	MODIFIER	intron_variant	.	.	.	.	.	.	.	.
2	1547983	Sniffles2.INS.2B0M1	N	<INS:109>	INS	INS	109	260.687	227.173	888	854	34	0.0383	novel	0.0169	0.0169	low_frequency	0.056	0.0104	0	0	0	0.0164	0.0536	0.0107	0	0	0	1	1	1	1	1	1	1	1	1	1	0.0152	0.99	0.8	0.8	0.907	0.00141	0.00148	0.939	difficult	GRCh38_AllTandemRepeatsandHomopolymers_slop5;GRCh38_SimpleRepeat_diTR_11to50_slop5;GRCh38_AllTandemRepeats_gt100bp_slop5;GRCh38_allTandemRepeats;GRCh38_AllTandemRepeats_201to10000bp_slop5;GRCh38_alldifficultregions	ENSG00000283766;TPO;ENSG00000228613;ENSG00000231482	ENSG00000283766;ENSG00000115705;ENSG00000228613;ENSG00000231482	transcript;transcript;transcript;transcript	ENST00000640435.1;ENST00000329066.9;ENST00000438247.1;ENST00000650512.1	pseudogene;protein_coding;pseudogene;pseudogene	MODIFIER;MODIFIER;MODIFIER;MODIFIER	upstream_gene_variant;downstream_gene_variant;intron_variant;intron_variant	.	.	.	.	.	.	.	.	.	.	.	.	.	.	.
2	1555667	Sniffles2.DEL.2E5M1	N	<DEL:-59>	DEL	DEL	-59	45.318	405.675	888	857	31	0.0349	novel	0.0242	0.0242	low_frequency	0.0228	0.0208	0	0.0671	0.0117	0.0251	0.0237	0.0213	0	0.0679	0.0126	1	1	1	0.0244	1	1	1	1	0.0253	1	0.0175	0.974	0.575	0.575	0.714	0.0484	0.051	0.853	difficult	GRCh38_AllTandemRepeatsandHomopolymers_slop5;GRCh38_AllTandemRepeats_gt100bp_slop5;GRCh38_allTandemRepeats;GRCh38_SimpleRepeat_homopolymer_4to6_slop5;GRCh38_AllTandemRepeats_201to10000bp_slop5;GRCh38_lowmappabilityall;GRCh38_nonunique_l100_m2_e1;GRCh38_chainSelf;GRCh38_alllowmapandsegdupregions;GRCh38_alldifficultregions	ENSG00000283766;ENSG00000228613;ENSG00000231482	ENSG00000283766;ENSG00000228613;ENSG00000231482	transcript;transcript;transcript	ENST00000640435.1;ENST00000438247.1;ENST00000650512.1	pseudogene;pseudogene;pseudogene	MODIFIER;MODIFIER;MODIFIER	downstream_gene_variant;intron_variant;intron_variant	.	.	.	.	.	.	.	.	.	.	.	.	.	.	.
2	1555695	Sniffles2.INS.2B2M1	N	<INS:119>	INS	INS	119	125.512	212.895	888	870	18	0.0203	novel	0.25	0.25	common	0.369	0.208	0.167	0.177	0.269	0.251	0.371	0.213	0.164	0.176	0.273	0.0084	0.132	0.174	0.788	1	0.00829	0.13	0.255	0.787	1	0.264	0.855	0.778	0.778	0.84	0.183	0.177	0.923	difficult	GRCh38_AllTandemRepeatsandHomopolymers_slop5;GRCh38_AllTandemRepeats_gt100bp_slop5;GRCh38_allTandemRepeats;GRCh38_AllTandemRepeats_201to10000bp_slop5;GRCh38_lowmappabilityall;GRCh38_nonunique_l100_m2_e1;GRCh38_chainSelf;GRCh38_alllowmapandsegdupregions;GRCh38_alldifficultregions	ENSG00000283766;ENSG00000228613;ENSG00000231482	ENSG00000283766;ENSG00000228613;ENSG00000231482	transcript;transcript;transcript	ENST00000640435.1;ENST00000438247.1;ENST00000650512.1	pseudogene;pseudogene;pseudogene	MODIFIER;MODIFIER;MODIFIER	downstream_gene_variant;intron_variant;intron_variant	.	.	.	.	.	.	.	.	.	.	.	.	.	.	.
2	1558272	Sniffles2.INS.2B3M1	N	<INS:51>	INS	INS	51	46.476	253.837	888	874	14	0.0158	novel	0.236	0.236	common	0.415	0.135	0.17	0.104	0.263	0.239	0.416	0.137	0.172	0.104	0.271	3.33e-07	0.471	0.789	1	0.43	3.16e-07	0.472	0.788	1	0.434	0.221	0.805	0.648	0.648	0.74	0.0761	0.0858	0.841	difficult	GRCh38_AllHomopolymers_gt6bp_imperfectgt10bp_slop5;GRCh38_AllTandemRepeatsandHomopolymers_slop5;GRCh38_SimpleRepeat_homopolymer_gt11_slop5;GRCh38_SimpleRepeat_imperfecthomopolgt10_slop5;GRCh38_chainSelf;GRCh38_alldifficultregions	ENSG00000283766;ENSG00000228613;ENSG00000231482	ENSG00000283766;ENSG00000228613;ENSG00000231482	transcript;transcript;transcript	ENST00000640435.1;ENST00000438247.1;ENST00000650512.1	pseudogene;pseudogene;pseudogene	MODIFIER;MODIFIER;MODIFIER	downstream_gene_variant;intron_variant;intron_variant	.	.	.	.	.	.	.	.	.	.	.	.	TF binding	.	.
2	1565467	Sniffles2.DEL.2E8M1	N	<DEL:-60>	DEL	DEL	-60	48.656	336.501	888	876	12	0.0135	novel	0.396	0.396	common	0.288	0.403	0.545	0.445	0.348	0.4	0.288	0.408	0.548	0.445	0.358	0.157	0.604	0.351	0.752	0.404	0.157	0.728	0.434	0.752	0.396	0.386	0.773	0.742	0.742	0.769	0.437	0.434	0.908	difficult	GRCh38_AllTandemRepeatsandHomopolymers_slop5;GRCh38_AllTandemRepeats_gt100bp_slop5;GRCh38_allTandemRepeats;GRCh38_AllTandemRepeats_201to10000bp_slop5;GRCh38_chainSelf;GRCh38_alldifficultregions	ENSG00000228613;ENSG00000231482	ENSG00000228613;ENSG00000231482	transcript;transcript	ENST00000438247.1;ENST00000650512.1	pseudogene;pseudogene	MODIFIER;MODIFIER	intron_variant;intron_variant	.	.	.	.	.	.	.	.	.	.	.	.	Enhancer	.	.
2	1565853	Sniffles2.INS.2B5M1	N	<INS:2189>	INS	INS	2189	211.594	96.127	888	855	33	0.0372	known	0.00169	0.00169	rare	0.00622	0	0	0	0	0.00175	0.00647	0	0	0	0	1	1	1	1	1	1	1	1	1	1	0	0.997	0	0	0.242	4.1e-06	1.44e-05	0.282	difficult	GRCh38_AllTandemRepeatsandHomopolymers_slop5;GRCh38_AllTandemRepeats_gt100bp_slop5;GRCh38_allTandemRepeats;GRCh38_AllTandemRepeats_201to10000bp_slop5;GRCh38_lowmappabilityall;GRCh38_nonunique_l100_m2_e1;GRCh38_chainSelf;GRCh38_alllowmapandsegdupregions;GRCh38_alldifficultregions	ENSG00000228613;ENSG00000231482	ENSG00000228613;ENSG00000231482	transcript;transcript	ENST00000438247.1;ENST00000650512.1	pseudogene;pseudogene	MODIFIER;MODIFIER	intron_variant;intron_variant	.	.	.	.	.	.	.	.	.	.	.	.	.	.	.
2	1565889	Sniffles2.INS.2B6M1	N	<INS:107>	INS	INS	107	107.331	324.729	888	873	15	0.0169	novel	0.251	0.251	common	0.388	0.236	0.143	0.192	0.231	0.254	0.388	0.241	0.145	0.197	0.235	0.000133	0.102	0.534	0.204	0.0884	4.39e-05	0.0665	0.533	0.138	0.0865	0.256	0.775	0.653	0.653	0.733	0.194	0.187	0.862	difficult	GRCh38_AllTandemRepeatsandHomopolymers_slop5;GRCh38_AllTandemRepeats_gt100bp_slop5;GRCh38_allTandemRepeats;GRCh38_AllTandemRepeats_201to10000bp_slop5;GRCh38_lowmappabilityall;GRCh38_nonunique_l100_m2_e1;GRCh38_chainSelf;GRCh38_alllowmapandsegdupregions;GRCh38_alldifficultregions	ENSG00000228613;ENSG00000231482	ENSG00000228613;ENSG00000231482	transcript;transcript	ENST00000438247.1;ENST00000650512.1	pseudogene;pseudogene	MODIFIER;MODIFIER	intron_variant;intron_variant	.	.	.	.	.	.	.	.	.	.	.	.	.	.	.
2	1566527	Sniffles2.DEL.2E9M1	N	<DEL:-55>	DEL	DEL	-55	58.87	301.299	888	855	33	0.0372	novel	0.00225	0.00225	rare	0.00415	0	0.00298	0	0.00292	0.00234	0.00429	0	0.00307	0	0.00309	1	1	1	1	1	1	1	1	1	1	0.000563	0.994	0	0	0.487	0.000115	0.000148	0.733	difficult	GRCh38_AllTandemRepeatsandHomopolymers_slop5;GRCh38_AllTandemRepeats_gt100bp_slop5;GRCh38_allTandemRepeats;GRCh38_AllTandemRepeats_201to10000bp_slop5;GRCh38_lowmappabilityall;GRCh38_nonunique_l100_m2_e1;GRCh38_chainSelf;GRCh38_alllowmapandsegdupregions;GRCh38_alldifficultregions	ENSG00000228613;ENSG00000231482	ENSG00000228613;ENSG00000231482	transcript;transcript	ENST00000438247.1;ENST00000650512.1	pseudogene;pseudogene	MODIFIER;MODIFIER	intron_variant;intron_variant	.	.	.	.	.	.	.	.	.	.	.	.	.	.	.
2	1568639	Sniffles2.DEL.2EAM1	N	<DEL:-78>	DEL	DEL	-78	112.577	292.436	888	865	23	0.0259	novel	0.109	0.109	common	0.288	0.0521	0.0208	0.0274	0.0702	0.112	0.292	0.0547	0.0211	0.028	0.0736	0.432	0.319	1	1	1	0.349	0.333	1	1	1	0.0777	0.856	0.438	0.438	0.615	0.0405	0.0496	0.549	difficult	GRCh38_gclt25orgt65_slop50;GRCh38_AllTandemRepeatsandHomopolymers_slop5;GRCh38_AllTandemRepeats_gt100bp_slop5;GRCh38_allTandemRepeats;GRCh38_SimpleRepeat_homopolymer_4to6_slop5;GRCh38_AllTandemRepeats_201to10000bp_slop5;GRCh38_lowmappabilityall;GRCh38_nonunique_l100_m2_e1;GRCh38_nonunique_l250_m0_e0;GRCh38_chainSelf;GRCh38_alllowmapandsegdupregions;GRCh38_alldifficultregions	ENSG00000228613;ENSG00000231482	ENSG00000228613;ENSG00000231482	transcript;transcript	ENST00000438247.1;ENST00000650512.1	pseudogene;pseudogene	MODIFIER;MODIFIER	intron_variant;intron_variant	.	.	.	.	.	.	.	.	.	.	.	.	.	.	.
2	1568715	Sniffles2.INS.2B8M1	N	<INS:97>	INS	INS	97	93.926	329.199	888	874	14	0.0158	novel	0.3	0.3	common	0.446	0.368	0.158	0.192	0.281	0.303	0.446	0.375	0.16	0.196	0.284	0.362	0.72	0.0818	0.0103	0.449	0.363	0.593	0.0811	0.0102	0.447	0.321	0.782	0.716	0.716	0.755	0.221	0.227	0.811	difficult	GRCh38_gclt25orgt65_slop50;GRCh38_AllTandemRepeatsandHomopolymers_slop5;GRCh38_AllTandemRepeats_gt100bp_slop5;GRCh38_allTandemRepeats;GRCh38_AllTandemRepeats_201to10000bp_slop5;GRCh38_lowmappabilityall;GRCh38_nonunique_l100_m2_e1;GRCh38_nonunique_l250_m0_e0;GRCh38_chainSelf;GRCh38_alllowmapandsegdupregions;GRCh38_alldifficultregions	ENSG00000228613;ENSG00000231482	ENSG00000228613;ENSG00000231482	transcript;transcript	ENST00000438247.1;ENST00000650512.1	pseudogene;pseudogene	MODIFIER;MODIFIER	intron_variant;intron_variant	.	.	.	.	.	.	.	.	.	.	.	.	.	.	.
2	1581420	Sniffles2.DEL.2EBM1	N	<DEL:-54>	DEL	DEL	-54	72.948	366.735	888	865	23	0.0259	novel	0.103	0.103	common	0.0726	0.156	0.0833	0.152	0.0731	0.106	0.0741	0.158	0.0848	0.157	0.0767	1	1	1	0.77	0.215	1	1	1	0.768	0.232	0.0828	0.83	0.439	0.439	0.576	0.182	0.194	0.769	difficult	GRCh38_AllTandemRepeatsandHomopolymers_slop5;GRCh38_AllTandemRepeats_gt100bp_slop5;GRCh38_allTandemRepeats;GRCh38_SimpleRepeat_homopolymer_4to6_slop5;GRCh38_AllTandemRepeats_201to10000bp_slop5;GRCh38_lowmappabilityall;GRCh38_nonunique_l100_m2_e1;GRCh38_chainSelf;GRCh38_alllowmapandsegdupregions;GRCh38_alldifficultregions	ENSG00000231482;ENSG00000228613	ENSG00000231482;ENSG00000228613	transcript;transcript	ENST00000650512.1;ENST00000438247.1	pseudogene;pseudogene	MODIFIER;MODIFIER	upstream_gene_variant;intron_variant	.	.	.	.	.	.	.	.	.	.	.	.	.	.	.
2	1581798	Sniffles2.INS.2BAM1	N	<INS:147>	INS	INS	147	163.022	149.381	888	859	29	0.0327	novel	0.0242	0.0242	low_frequency	0.0622	0.00347	0.00893	0	0.0263	0.0256	0.0654	0.00362	0.00926	0	0.0276	1	1	1	1	1	1	1	1	1	1	0.00788	0.939	0.0238	0.0238	0.405	0.00811	0.00761	0.712	difficult	GRCh38_AllTandemRepeatsandHomopolymers_slop5;GRCh38_AllTandemRepeats_gt100bp_slop5;GRCh38_allTandemRepeats;GRCh38_AllTandemRepeats_201to10000bp_slop5;GRCh38_lowmappabilityall;GRCh38_nonunique_l100_m2_e1;GRCh38_chainSelf;GRCh38_alllowmapandsegdupregions;GRCh38_alldifficultregions	ENSG00000231482;ENSG00000228613	ENSG00000231482;ENSG00000228613	transcript;transcript	ENST00000650512.1;ENST00000438247.1	pseudogene;pseudogene	MODIFIER;MODIFIER	upstream_gene_variant;intron_variant	.	.	.	.	.	.	.	.	.	.	.	.	.	.	.
2	1588602	Sniffles2.INS.2BDM1	N	<INS:889>	INS	INS	889	229.594	81.997	888	859	29	0.0327	novel	0.0118	0.0118	low_frequency	0.0124	0.00694	0.0238	0.00305	0.0117	0.0122	0.013	0.00704	0.0242	0.00312	0.0124	1	1	1	1	0.0176	1	1	1	1	0.0186	0.00619	0.972	0.1	0.1	0.455	0.0016	0.00349	0.446	difficult	GRCh38_gclt25orgt65_slop50;GRCh38_AllTandemRepeatsandHomopolymers_slop5;GRCh38_AllTandemRepeats_gt100bp_slop5;GRCh38_allTandemRepeats;GRCh38_SimpleRepeat_homopolymer_4to6_slop5;GRCh38_AllTandemRepeats_201to10000bp_slop5;GRCh38_chainSelf;GRCh38_alldifficultregions	ENSG00000228613	ENSG00000228613	transcript	ENST00000438247.1	pseudogene	MODIFIER	intron_variant	.	.	.	.	.	.	.	.	.	.	.	.	.	.	.
2	1588616	Sniffles2.DEL.2EDM1	N	<DEL:-73>	DEL	DEL	-73	54.369	263.826	888	860	28	0.0315	novel	0.104	0.104	common	0.0685	0.0556	0.14	0.0427	0.216	0.106	0.0711	0.0567	0.143	0.0435	0.225	0.00223	0.356	0.536	1	0.0393	0.00265	0.363	0.748	1	0.0406	0.101	0.932	0.795	0.795	0.801	0.0752	0.0782	0.878	difficult	GRCh38_gclt25orgt65_slop50;GRCh38_AllTandemRepeatsandHomopolymers_slop5;GRCh38_AllTandemRepeats_gt100bp_slop5;GRCh38_allTandemRepeats;GRCh38_SimpleRepeat_homopolymer_4to6_slop5;GRCh38_AllTandemRepeats_201to10000bp_slop5;GRCh38_chainSelf;GRCh38_alldifficultregions	ENSG00000228613	ENSG00000228613	transcript	ENST00000438247.1	pseudogene	MODIFIER	intron_variant	.	.	.	.	.	.	.	.	.	.	.	.	.	.	.
2	1588654	Sniffles2.INS.2BCM1	N	<INS:263>	INS	INS	263	214.574	90.208	888	874	14	0.0158	novel	0.358	0.358	common	0.434	0.354	0.22	0.363	0.383	0.361	0.437	0.354	0.221	0.37	0.387	7.76e-05	0.718	0.499	0.499	0.144	6.97e-05	0.718	0.496	0.398	0.107	0.355	0.758	0.678	0.678	0.709	0.33	0.322	0.879	difficult	GRCh38_gclt25orgt65_slop50;GRCh38_AllTandemRepeatsandHomopolymers_slop5;GRCh38_AllTandemRepeats_gt100bp_slop5;GRCh38_allTandemRepeats;GRCh38_SimpleRepeat_homopolymer_4to6_slop5;GRCh38_AllTandemRepeats_201to10000bp_slop5;GRCh38_chainSelf;GRCh38_alldifficultregions	ENSG00000228613	ENSG00000228613	transcript	ENST00000438247.1	pseudogene	MODIFIER	intron_variant	.	.	.	.	.	.	.	.	.	.	.	.	.	.	.
2	1595941	Sniffles2.INS.2BEM1	N	<INS:392>	INS	INS	392	254.633	188.754	888	887	1	0.00113	novel	0.657	0.343	common	0.604	0.681	0.705	0.704	0.62	0.657	0.604	0.681	0.705	0.704	0.62	5.28e-11	1.67e-08	4.79e-08	4.42e-08	7.78e-14	9.49e-11	1.67e-08	4.79e-08	4.42e-08	7.78e-14	0.747	0.456	0.457	0.377	0.422	0.795	0.727	0.478	difficult	GRCh38_AllTandemRepeatsandHomopolymers_slop5;GRCh38_AllTandemRepeats_gt100bp_slop5;GRCh38_allTandemRepeats;GRCh38_AllTandemRepeats_201to10000bp_slop5;GRCh38_allOtherDifficultregions;GRCh38_gnomAD_InbreedingCoeff_slop1bp_merge1000bp;GRCh38_chainSelf;GRCh38_alldifficultregions	ENSG00000228613	ENSG00000228613	transcript	ENST00000438247.1	pseudogene	MODIFIER	intron_variant	.	.	.	.	.	.	.	.	.	.	.	.	.	.	.
2	1596216	Sniffles2.DEL.2EFM1	N	<DEL:-76>	DEL	DEL	-76	107.049	401.478	888	884	4	0.00451	novel	0.0811	0.0811	common	0.147	0.0625	0.0268	0.064	0.0731	0.082	0.151	0.0625	0.0268	0.0644	0.0731	0.796	1	1	1	0.604	0.616	1	1	1	0.604	0.0524	0.84	0.307	0.307	0.527	0.0444	0.0599	0.6	difficult	GRCh38_AllTandemRepeatsandHomopolymers_slop5;GRCh38_SimpleRepeat_diTR_11to50_slop5;GRCh38_AllTandemRepeats_gt100bp_slop5;GRCh38_allTandemRepeats;GRCh38_AllTandemRepeats_201to10000bp_slop5;GRCh38_allOtherDifficultregions;GRCh38_gnomAD_InbreedingCoeff_slop1bp_merge1000bp;GRCh38_chainSelf;GRCh38_alldifficultregions	ENSG00000228613	ENSG00000228613	transcript	ENST00000438247.1	pseudogene	MODIFIER	intron_variant	.	.	.	.	.	.	.	.	.	.	.	.	.	.	.
2	1596989	Sniffles2.INS.2BFM1	N	<INS:240>	INS	INS	240	123.144	225.238	888	880	8	0.00901	novel	0.461	0.461	common	0.402	0.545	0.39	0.494	0.512	0.463	0.405	0.545	0.392	0.497	0.512	0.503	0.0118	0.746	0.434	0.00366	0.503	0.0118	0.745	0.35	0.00366	0.474	0.694	0.649	0.649	0.643	0.476	0.457	0.79	difficult	GRCh38_AllTandemRepeatsandHomopolymers_slop5;GRCh38_AllTandemRepeats_gt100bp_slop5;GRCh38_allTandemRepeats;GRCh38_AllTandemRepeats_201to10000bp_slop5;GRCh38_chainSelf;GRCh38_alldifficultregions	ENSG00000228613	ENSG00000228613	transcript	ENST00000438247.1	pseudogene	MODIFIER	intron_variant	.	.	.	.	.	.	.	.	.	.	.	.	.	.	.
2	1597299	Sniffles2.DEL.2F0M1	N	<DEL:-71>	DEL	DEL	-71	91.534	262.794	888	882	6	0.00676	novel	0.0648	0.0648	common	0.158	0.0347	0.0119	0.0335	0.0409	0.0641	0.156	0.0347	0.012	0.0337	0.0409	0.467	1	1	1	0.242	0.469	1	1	1	0.242	0.0501	0.909	0.464	0.464	0.608	0.0185	0.0232	0.743	difficult	GRCh38_AllTandemRepeatsandHomopolymers_slop5;GRCh38_SimpleRepeat_diTR_11to50_slop5;GRCh38_AllTandemRepeats_gt100bp_slop5;GRCh38_allTandemRepeats;GRCh38_AllTandemRepeats_201to10000bp_slop5;GRCh38_chainSelf;GRCh38_alldifficultregions	ENSG00000228613	ENSG00000228613	transcript	ENST00000438247.1	pseudogene	MODIFIER	intron_variant	.	.	.	.	.	.	.	.	.	.	.	.	Enhancer	.	.
2	1597732	Sniffles2.INS.2FFM1	N	<INS:64>	INS	INS	64	104.374	175.829	888	874	14	0.0158	novel	0.00113	0.00113	rare	0	0	0.00298	0	0.00292	0.00114	0	0	0.00305	0	0.00296	1	1	1	1	1	1	1	1	1	1	0	0.998	0	0	0.221	1.84e-05	0.000284	0.169	difficult	GRCh38_AllTandemRepeatsandHomopolymers_slop5;GRCh38_SimpleRepeat_diTR_11to50_slop5;GRCh38_AllTandemRepeats_gt100bp_slop5;GRCh38_allTandemRepeats;GRCh38_AllTandemRepeats_201to10000bp_slop5;GRCh38_chainSelf;GRCh38_alldifficultregions	ENSG00000228613	ENSG00000228613	transcript	ENST00000438247.1	pseudogene	MODIFIER	intron_variant	.	.	.	.	.	.	.	.	.	.	.	.	Enhancer	.	.
2	1601010	Sniffles2.DEL.30DM1	N	<DEL:-67>	DEL	DEL	-67	52.989	365.662	888	869	19	0.0214	novel	0.0608	0.0608	common	0.162	0.0382	0.00595	0.0213	0.0292	0.0627	0.168	0.039	0.00606	0.0217	0.0299	0.811	1	1	1	1	0.817	1	1	1	1	0.0479	0.922	0.505	0.505	0.65	0.0204	0.0225	0.843	difficult	GRCh38_gclt25orgt65_slop50;GRCh38_AllTandemRepeatsandHomopolymers_slop5;GRCh38_AllTandemRepeats_gt100bp_slop5;GRCh38_allTandemRepeats;GRCh38_SimpleRepeat_homopolymer_4to6_slop5;GRCh38_AllTandemRepeats_201to10000bp_slop5;GRCh38_chainSelf;GRCh38_alldifficultregions	ENSG00000228613	ENSG00000228613	transcript	ENST00000438247.1	pseudogene	MODIFIER	intron_variant	.	.	.	.	.	.	.	.	.	.	.	.	CTCF Binding Site	.	.
2	1610271	Sniffles2.DEL.30FM1	N	<DEL:-52>	DEL	DEL	-52	32.201	157.679	888	861	27	0.0304	novel	0.163	0.163	common	0.317	0.0764	0.0804	0.0549	0.202	0.168	0.328	0.0786	0.0833	0.0566	0.207	0.554	0.58	1	1	0.00154	0.457	0.591	1	1	0.00192	0.146	0.849	0.633	0.633	0.642	0.0473	0.0516	0.748	difficult	GRCh38_gclt25orgt65_slop50;GRCh38_AllTandemRepeatsandHomopolymers_slop5;GRCh38_AllTandemRepeats_gt100bp_slop5;GRCh38_allTandemRepeats;GRCh38_SimpleRepeat_homopolymer_4to6_slop5;GRCh38_AllTandemRepeats_201to10000bp_slop5;GRCh38_chainSelf;GRCh38_alldifficultregions	ENSG00000228613	ENSG00000228613	transcript	ENST00000438247.1	pseudogene	MODIFIER	intron_variant	.	.	.	.	.	.	.	.	.	.	.	.	.	.	.
2	1610309	Sniffles2.INS.301M1	N	<INS:53>	INS	INS	53	32.459	149.839	888	863	25	0.0282	novel	0.155	0.155	common	0.226	0.122	0.182	0.162	0.0497	0.158	0.232	0.125	0.183	0.162	0.0518	0.141	0.438	0.796	1	1	0.102	0.449	0.794	1	1	0.148	0.9	0.768	0.768	0.718	0.138	0.132	0.857	difficult	GRCh38_gclt25orgt65_slop50;GRCh38_AllTandemRepeatsandHomopolymers_slop5;GRCh38_AllTandemRepeats_gt100bp_slop5;GRCh38_allTandemRepeats;GRCh38_AllTandemRepeats_201to10000bp_slop5;GRCh38_chainSelf;GRCh38_alldifficultregions	ENSG00000228613	ENSG00000228613	transcript	ENST00000438247.1	pseudogene	MODIFIER	intron_variant	.	.	.	.	.	.	.	.	.	.	.	.	.	.	.
2	1611202	Sniffles2.DEL.310M1	N	<DEL:-132>	DEL	DEL	-132	133.43	316.719	888	879	9	0.0101	novel	0.432	0.432	common	0.664	0.295	0.375	0.381	0.328	0.436	0.665	0.301	0.374	0.386	0.331	0.00927	0.689	0.0337	0.069	0.73	0.0134	0.552	0.047	0.0488	0.728	0.445	0.838	0.799	0.799	0.778	0.346	0.329	0.861	difficult	GRCh38_AllTandemRepeatsandHomopolymers_slop5;GRCh38_AllTandemRepeats_gt100bp_slop5;GRCh38_allTandemRepeats;GRCh38_SimpleRepeat_homopolymer_4to6_slop5;GRCh38_AllTandemRepeats_201to10000bp_slop5;GRCh38_lowmappabilityall;GRCh38_nonunique_l100_m2_e1;GRCh38_chainSelf;GRCh38_alllowmapandsegdupregions;GRCh38_alldifficultregions	ENSG00000228613	ENSG00000228613	transcript	ENST00000438247.1	pseudogene	MODIFIER	intron_variant	.	.	.	.	.	.	.	.	.	.	.	.	.	.	.
2	1611581	Sniffles2.INS.302M1	N	<INS:69>	INS	INS	69	87.403	351.748	888	858	30	0.0338	novel	0.0242	0.0242	low_frequency	0.029	0.0174	0	0.0457	0.0263	0.0245	0.0303	0.0179	0	0.0472	0.0242	0.0122	1	1	1	1	0.0133	1	1	1	1	0.0225	0.989	0.829	0.829	0.826	0.0334	0.0332	0.959	difficult	GRCh38_AllTandemRepeatsandHomopolymers_slop5;GRCh38_AllTandemRepeats_gt100bp_slop5;GRCh38_allTandemRepeats;GRCh38_SimpleRepeat_homopolymer_4to6_slop5;GRCh38_AllTandemRepeats_201to10000bp_slop5;GRCh38_lowmappabilityall;GRCh38_nonunique_l100_m2_e1;GRCh38_chainSelf;GRCh38_alllowmapandsegdupregions;GRCh38_alldifficultregions	ENSG00000228613	ENSG00000228613	transcript	ENST00000438247.1	pseudogene	MODIFIER	intron_variant	.	.	.	.	.	.	.	.	.	.	.	.	.	.	.
2	1619389	Sniffles2.DEL.311M1	N	<DEL:-87>	DEL	DEL	-87	96.045	172.067	888	883	5	0.00563	novel	0.497	0.497	common	0.313	0.562	0.58	0.555	0.564	0.498	0.314	0.562	0.58	0.559	0.565	0.00434	8.19e-07	2.86e-10	7.46e-06	4.45e-05	0.00437	8.19e-07	2.86e-10	6.19e-06	4.67e-05	0.534	0.66	0.616	0.616	0.678	0.659	0.609	0.694	difficult	GRCh38_gclt25orgt65_slop50;GRCh38_AllTandemRepeatsandHomopolymers_slop5;GRCh38_AllTandemRepeats_gt100bp_slop5;GRCh38_allTandemRepeats;GRCh38_SimpleRepeat_homopolymer_4to6_slop5;GRCh38_AllTandemRepeats_201to10000bp_slop5;GRCh38_lowmappabilityall;GRCh38_nonunique_l100_m2_e1;GRCh38_chainSelf;GRCh38_alllowmapandsegdupregions;GRCh38_alldifficultregions	ENSG00000203635;ENSG00000228613	ENSG00000203635;ENSG00000228613	transcript;transcript	ENST00000366424.2;ENST00000438247.1	pseudogene;pseudogene	MODIFIER;MODIFIER	downstream_gene_variant;intron_variant	.	.	.	.	.	.	.	.	.	.	.	.	Enhancer	.	.
2	1622052	Sniffles2.DEL.312M1	N	<DEL:-76>	DEL	DEL	-76	70.406	209.008	888	879	9	0.0101	novel	0.511	0.489	common	0.564	0.49	0.506	0.479	0.491	0.514	0.567	0.49	0.506	0.482	0.497	0.00014	0.0947	0.643	0.117	0.543	0.000199	0.0947	0.644	0.0852	0.538	0.529	0.785	0.753	0.79	0.777	0.507	0.496	0.861	difficult	GRCh38_AllTandemRepeatsandHomopolymers_slop5;GRCh38_AllTandemRepeats_gt100bp_slop5;GRCh38_allTandemRepeats;GRCh38_AllTandemRepeats_201to10000bp_slop5;GRCh38_lowmappabilityall;GRCh38_nonunique_l100_m2_e1;GRCh38_chainSelf;GRCh38_alllowmapandsegdupregions;GRCh38_alldifficultregions	ENSG00000228613;ENSG00000203635	ENSG00000228613;ENSG00000203635	transcript;transcript	ENST00000438247.1;ENST00000366424.2	pseudogene;pseudogene	MODIFIER;MODIFIER	upstream_gene_variant;intron_variant	.	.	.	.	.	.	.	.	.	.	.	.	Enhancer	.	.
2	1637776	Sniffles2.DEL.314M1	N	<DEL:-73>	DEL	DEL	-73	63.648	336.005	888	863	25	0.0282	novel	0.018	0.018	low_frequency	0.0519	0.0139	0	0.00305	0.00585	0.0185	0.0541	0.0142	0	0.00312	0.00606	0.0184	0.0209	1	1	1	0.0206	0.0213	1	1	1	0.0141	0.971	0.393	0.393	0.63	0.00405	0.00575	0.637	difficult	GRCh38_AllTandemRepeatsandHomopolymers_slop5;GRCh38_AllTandemRepeats_gt100bp_slop5;GRCh38_allTandemRepeats;GRCh38_SimpleRepeat_homopolymer_4to6_slop5;GRCh38_AllTandemRepeats_201to10000bp_slop5;GRCh38_chainSelf;GRCh38_alldifficultregions	PXDN	ENSG00000130508	transcript	ENST00000252804.9	protein_coding	MODIFIER	intron_variant	PXDN	ENSG00000130508	transcript	ENST00000252804.9	protein_coding	MODIFIER	intron_variant	.	.	.	.	.	Open chromatin	.	.
2	1639033	Sniffles2.DEL.315M1	N	<DEL:-52>	DEL	DEL	-52	48.574	231.575	888	883	5	0.00563	novel	0.824	0.176	common	0.55	0.878	0.988	0.866	0.965	0.828	0.557	0.885	0.988	0.868	0.965	0.193	0.438	1	1	0.181	0.293	1	1	1	0.181	0.834	0.944	0.959	0.853	0.872	0.826	0.826	0.96	difficult	GRCh38_gclt25orgt65_slop50;GRCh38_AllTandemRepeats_51to200bp_slop5;GRCh38_AllTandemRepeatsandHomopolymers_slop5;GRCh38_AllTandemRepeats_gt100bp_slop5;GRCh38_allTandemRepeats;GRCh38_SimpleRepeat_homopolymer_4to6_slop5;GRCh38_chainSelf;GRCh38_alldifficultregions	PXDN	ENSG00000130508	transcript	ENST00000252804.9	protein_coding	MODIFIER	intron_variant	PXDN	ENSG00000130508	transcript	ENST00000252804.9	protein_coding	MODIFIER	intron_variant	.	.	.	.	.	.	.	.
2	1653685	Sniffles2.INV.31FM1	N	<INV:106>	INV	OTHER	106	160.901	393.453	888	868	20	0.0225	novel	0.00225	0.00225	rare	0.00415	0.00347	0	0	0.00292	0.0023	0.00429	0.00355	0	0	0.00299	1	1	1	1	1	1	1	1	1	1	0.00113	0.993	0	0	0.4	0.000176	0.000797	0.262	confident	GRCh38_refseq_cds;GRCh38_chainSelf;GRCh38_notinalldifficultregions	.	.	.	.	.	.	.	.	.	.	.	.	.	.	.	.	.	.	.	Enhancer	.	hsa-miR-550a-5p
2	1655862	Sniffles2.DEL.318M1	N	<DEL:-50>	DEL	DEL	-50	65.76	326.127	888	865	23	0.0259	novel	0.00507	0.00507	low_frequency	0.0124	0	0.00595	0	0.00292	0.0052	0.0127	0	0.0061	0	0.00303	1	1	1	1	1	1	1	1	1	1	0.00225	0.985	0	0	0.451	0.000281	0.000865	0.31	confident	GRCh38_AllTandemRepeats_51to200bp_slop5;GRCh38_AllTandemRepeatsandHomopolymers_slop5;GRCh38_allTandemRepeats;GRCh38_SimpleRepeat_homopolymer_4to6_slop5;GRCh38_chainSelf;GRCh38_alldifficultregions;GRCh38_notinalldifficultregions	PXDN	ENSG00000130508	transcript	ENST00000252804.9	protein_coding	MODIFIER	intron_variant	PXDN	ENSG00000130508	transcript	ENST00000252804.9	protein_coding	MODIFIER	intron_variant	.	.	.	.	.	Enhancer	Enhancer	.
2	1679559	Sniffles2.DEL.31BM1	N	<DEL:-56>	DEL	DEL	-56	67.261	310.913	888	862	26	0.0293	novel	0.0118	0.0118	low_frequency	0.0124	0.0104	0	0.0122	0.0234	0.0122	0.0129	0.0106	0	0.0127	0.024	1	1	1	1	1	1	1	1	1	1	0.00619	0.984	0.429	0.429	0.525	0.00995	0.0145	0.647	difficult	GRCh38_AllTandemRepeatsandHomopolymers_slop5;GRCh38_SimpleRepeat_diTR_11to50_slop5;GRCh38_AllTandemRepeats_gt100bp_slop5;GRCh38_allTandemRepeats;GRCh38_AllTandemRepeats_201to10000bp_slop5;GRCh38_alldifficultregions	PXDN	ENSG00000130508	transcript	ENST00000252804.9	protein_coding	MODIFIER	intron_variant	PXDN	ENSG00000130508	transcript	ENST00000252804.9	protein_coding	MODIFIER	intron_variant	.	.	.	.	.	.	.	.
2	1679809	Sniffles2.INS.30AM1	N	<INS:240>	INS	INS	240	87.612	235.929	888	874	14	0.0158	novel	0.269	0.269	common	0.158	0.323	0.241	0.293	0.383	0.271	0.157	0.325	0.247	0.296	0.382	0.627	0.567	0.297	0.261	0.748	0.62	0.567	0.293	0.345	0.746	0.278	0.904	0.894	0.894	0.84	0.36	0.347	0.866	difficult	GRCh38_AllTandemRepeatsandHomopolymers_slop5;GRCh38_SimpleRepeat_diTR_11to50_slop5;GRCh38_AllTandemRepeats_gt100bp_slop5;GRCh38_allTandemRepeats;GRCh38_AllTandemRepeats_201to10000bp_slop5;GRCh38_alldifficultregions	PXDN	ENSG00000130508	transcript	ENST00000252804.9	protein_coding	MODIFIER	intron_variant	PXDN	ENSG00000130508	transcript	ENST00000252804.9	protein_coding	MODIFIER	intron_variant	.	.	.	.	.	.	.	.
