## Supplementary Tables 1-2,5,12-21,23-25 for "Imputation of structural variants using a multi-ancestry long-read sequencing panel enables identification of disease associations" (part 8 of 96)

### Sheet: Supp. Table 5 SVAnnotations (continued)
# Master table of all 107,445 SVs in the reference panel including genomic coordinates, SV length, panel information, leave-one-out and UKB imputation metrics, GIAB region and SNPeff annotation, overlap with GWAS catalog variants and Ensembl regulatory features
2	1683495	Sniffles2.INS.30BM1	N	<INS:72>	INS	INS	72	37.554	84.781	888	870	18	0.0203	novel	0.312	0.312	common	0.23	0.344	0.271	0.317	0.436	0.316	0.232	0.344	0.279	0.323	0.437	0.206	0.463	0.438	0.0483	0.439	0.27	0.463	0.337	0.0707	0.347	0.315	0.887	0.869	0.869	0.736	0.389	0.382	0.808	confident	GRCh38_SimpleRepeat_homopolymer_4to6_slop5;GRCh38_notinalldifficultregions	PXDN	ENSG00000130508	transcript	ENST00000252804.9	protein_coding	MODIFIER	intron_variant	PXDN	ENSG00000130508	transcript	ENST00000252804.9	protein_coding	MODIFIER	intron_variant	.	.	.	.	.	Open chromatin	.	.
2	1703105	Sniffles2.DEL.338M1	N	<DEL:-959>	DEL	DEL	-959	166.885	202.988	888	857	31	0.0349	novel	0.0169	0.0169	low_frequency	0.0228	0.00694	0.00595	0.0213	0.0234	0.0169	0.0215	0.00709	0.00606	0.0223	0.0248	1	1	1	1	1	1	1	1	1	1	0.00676	0.953	0	0	0.342	0.0143	0.0244	0.457	difficult	GRCh38_AllHomopolymers_gt6bp_imperfectgt10bp_slop5;GRCh38_AllTandemRepeatsandHomopolymers_slop5;GRCh38_AllTandemRepeats_gt100bp_slop5;GRCh38_allTandemRepeats;GRCh38_SimpleRepeat_homopolymer_7to11_slop5;GRCh38_SimpleRepeat_homopolymer_4to6_slop5;GRCh38_AllTandemRepeats_201to10000bp_slop5;GRCh38_lowmappabilityall;GRCh38_nonunique_l100_m2_e1;GRCh38_chainSelf;GRCh38_alllowmapandsegdupregions;GRCh38_alldifficultregions	PXDN	ENSG00000130508	transcript	ENST00000252804.9	protein_coding	MODIFIER	intron_variant	PXDN	ENSG00000130508	transcript	ENST00000252804.9	protein_coding	MODIFIER	intron_variant	.	.	.	.	.	.	.	.
2	1703271	Sniffles2.INS.32AM1	N	<INS:57>	INS	INS	57	66.021	181.198	888	862	26	0.0293	novel	0.174	0.174	common	0.0664	0.257	0.128	0.256	0.222	0.177	0.0668	0.259	0.128	0.264	0.226	1	0.0782	2.14e-05	0.00684	0.0739	1	0.0525	1.54e-05	0.00393	0.0728	0.188	0.739	0.505	0.505	0.595	0.298	0.278	0.655	difficult	GRCh38_AllTandemRepeatsandHomopolymers_slop5;GRCh38_AllTandemRepeats_gt100bp_slop5;GRCh38_allTandemRepeats;GRCh38_SimpleRepeat_homopolymer_4to6_slop5;GRCh38_AllTandemRepeats_201to10000bp_slop5;GRCh38_chainSelf;GRCh38_alldifficultregions	PXDN	ENSG00000130508	transcript	ENST00000252804.9	protein_coding	MODIFIER	intron_variant	PXDN	ENSG00000130508	transcript	ENST00000252804.9	protein_coding	MODIFIER	intron_variant	.	.	.	.	.	.	.	.
2	1703622	Sniffles2.DEL.337M1	N	<DEL:-248>	DEL	DEL	-248	194.648	420.275	888	882	6	0.00676	novel	0.47	0.47	common	0.616	0.389	0.348	0.463	0.459	0.472	0.616	0.389	0.35	0.463	0.467	1.61e-06	0.222	0.865	0.00482	0.00328	1.61e-06	0.222	0.866	0.0074	0.00117	0.493	0.712	0.673	0.673	0.722	0.49	0.469	0.867	difficult	GRCh38_AllHomopolymers_gt6bp_imperfectgt10bp_slop5;GRCh38_AllTandemRepeatsandHomopolymers_slop5;GRCh38_AllTandemRepeats_gt100bp_slop5;GRCh38_allTandemRepeats;GRCh38_SimpleRepeat_homopolymer_7to11_slop5;GRCh38_SimpleRepeat_homopolymer_4to6_slop5;GRCh38_AllTandemRepeats_201to10000bp_slop5;GRCh38_lowmappabilityall;GRCh38_nonunique_l100_m2_e1;GRCh38_chainSelf;GRCh38_alllowmapandsegdupregions;GRCh38_alldifficultregions	PXDN	ENSG00000130508	transcript	ENST00000252804.9	protein_coding	MODIFIER	intron_variant	PXDN	ENSG00000130508	transcript	ENST00000252804.9	protein_coding	MODIFIER	intron_variant	.	.	.	.	.	.	.	.
2	1704289	Sniffles2.DEL.339M1	N	<DEL:-149>	DEL	DEL	-149	90.01	194.775	888	851	37	0.0417	novel	0.105	0.105	common	0.139	0.118	0.0744	0.0762	0.105	0.109	0.142	0.122	0.0758	0.0812	0.112	0.275	1	0.603	0.602	0.222	0.186	1	0.602	0.6	0.223	0.0715	0.768	0.251	0.251	0.52	0.0653	0.0893	0.572	difficult	GRCh38_AllHomopolymers_gt6bp_imperfectgt10bp_slop5;GRCh38_AllTandemRepeatsandHomopolymers_slop5;GRCh38_AllTandemRepeats_gt100bp_slop5;GRCh38_allTandemRepeats;GRCh38_SimpleRepeat_homopolymer_7to11_slop5;GRCh38_SimpleRepeat_homopolymer_4to6_slop5;GRCh38_AllTandemRepeats_201to10000bp_slop5;GRCh38_lowmappabilityall;GRCh38_nonunique_l100_m2_e1;GRCh38_chainSelf;GRCh38_alllowmapandsegdupregions;GRCh38_alldifficultregions	PXDN	ENSG00000130508	transcript	ENST00000252804.9	protein_coding	MODIFIER	intron_variant	PXDN	ENSG00000130508	transcript	ENST00000252804.9	protein_coding	MODIFIER	intron_variant	.	.	.	.	.	.	.	.
2	1707048	Sniffles2.DEL.33AM1	N	<DEL:-65>	DEL	DEL	-65	68.763	301.744	888	874	14	0.0158	novel	0.164	0.164	common	0.12	0.156	0.295	0.125	0.143	0.167	0.123	0.158	0.296	0.128	0.145	0.545	1	0.198	0.72	1	0.545	1	0.264	0.725	1	0.142	0.834	0.616	0.616	0.673	0.0999	0.124	0.62	difficult	GRCh38_AllTandemRepeatsandHomopolymers_slop5;GRCh38_AllTandemRepeats_gt100bp_slop5;GRCh38_allTandemRepeats;GRCh38_SimpleRepeat_homopolymer_4to6_slop5;GRCh38_AllTandemRepeats_201to10000bp_slop5;GRCh38_lowmappabilityall;GRCh38_nonunique_l100_m2_e1;GRCh38_allOtherDifficultregions;GRCh38_gnomAD_InbreedingCoeff_slop1bp_merge1000bp;GRCh38_chainSelf;GRCh38_alllowmapandsegdupregions;GRCh38_alldifficultregions	PXDN	ENSG00000130508	transcript	ENST00000252804.9	protein_coding	MODIFIER	intron_variant	PXDN	ENSG00000130508	transcript	ENST00000252804.9	protein_coding	MODIFIER	intron_variant	.	.	.	.	.	.	.	.
2	1710516	Sniffles2.DEL.33CM1	N	<DEL:-698>	DEL	DEL	-698	230.252	229.362	888	852	36	0.0405	known	0.00451	0.00451	rare	0.0124	0.00694	0	0	0	0.0047	0.013	0.00725	0	0	0	1	1	1	1	1	1	1	1	1	1	0.00169	0.994	0.375	0.375	0.461	0.000111	0.000991	0.154	difficult	GRCh38_gclt25orgt65_slop50;GRCh38_AllTandemRepeatsandHomopolymers_slop5;GRCh38_AllTandemRepeats_gt100bp_slop5;GRCh38_allTandemRepeats;GRCh38_AllTandemRepeats_201to10000bp_slop5;GRCh38_lowmappabilityall;GRCh38_nonunique_l100_m2_e1;GRCh38_chainSelf;GRCh38_alllowmapandsegdupregions;GRCh38_alldifficultregions	PXDN	ENSG00000130508	transcript	ENST00000252804.9	protein_coding	MODIFIER	intron_variant	PXDN	ENSG00000130508	transcript	ENST00000252804.9	protein_coding	MODIFIER	intron_variant	.	.	.	.	.	.	.	.
2	1710982	Sniffles2.INS.32EM1	N	<INS:64>	INS	INS	64	96.973	347.9	888	864	24	0.027	novel	0.0811	0.0811	common	0.174	0.0451	0.0476	0.0335	0.0585	0.0833	0.179	0.0468	0.0482	0.0346	0.0606	0.376	0.247	1	1	0.0988	0.373	0.255	1	1	0.105	0.058	0.846	0.324	0.324	0.56	0.0143	0.026	0.43	difficult	GRCh38_gclt25orgt65_slop50;GRCh38_AllTandemRepeatsandHomopolymers_slop5;GRCh38_AllTandemRepeats_gt100bp_slop5;GRCh38_allTandemRepeats;GRCh38_AllTandemRepeats_201to10000bp_slop5;GRCh38_lowmappabilityall;GRCh38_nonunique_l100_m2_e1;GRCh38_chainSelf;GRCh38_alllowmapandsegdupregions;GRCh38_alldifficultregions	PXDN	ENSG00000130508	transcript	ENST00000252804.9	protein_coding	MODIFIER	intron_variant	PXDN	ENSG00000130508	transcript	ENST00000252804.9	protein_coding	MODIFIER	intron_variant	.	.	.	.	.	.	.	.
2	1717955	Sniffles2.DEL.33DM1	N	<DEL:-56>	DEL	DEL	-56	69.877	313.15	888	862	26	0.0293	novel	0.00619	0.00619	low_frequency	0.0208	0.00347	0	0	0	0.00638	0.0215	0.00355	0	0	0	0.0908	1	1	1	1	0.0939	1	1	1	1	0.00338	0.988	0.2	0.2	0.679	0.000184	0.000296	0.57	difficult	GRCh38_AllTandemRepeatsandHomopolymers_slop5;GRCh38_AllTandemRepeats_gt100bp_slop5;GRCh38_allTandemRepeats;GRCh38_AllTandemRepeats_201to10000bp_slop5;GRCh38_chainSelf;GRCh38_alldifficultregions	PXDN	ENSG00000130508	transcript	ENST00000252804.9	protein_coding	MODIFIER	intron_variant	PXDN	ENSG00000130508	transcript	ENST00000252804.9	protein_coding	MODIFIER	intron_variant	.	.	.	.	.	.	.	.
2	1719991	Sniffles2.DEL.33EM1	N	<DEL:-72>	DEL	DEL	-72	118.893	206.352	888	863	25	0.0282	novel	0.0828	0.0828	common	0.0643	0.0104	0.295	0.0244	0.0175	0.0846	0.0674	0.0107	0.295	0.025	0.018	1	1	0.0981	1	1	1	1	0.0942	1	1	0.0749	0.956	0.764	0.764	0.81	0.00647	0.00835	0.724	difficult	GRCh38_AllTandemRepeatsandHomopolymers_slop5;GRCh38_SimpleRepeat_diTR_11to50_slop5;GRCh38_AllTandemRepeats_gt100bp_slop5;GRCh38_allTandemRepeats;GRCh38_SimpleRepeat_homopolymer_4to6_slop5;GRCh38_AllTandemRepeats_201to10000bp_slop5;GRCh38_chainSelf;GRCh38_alldifficultregions	PXDN	ENSG00000130508	transcript	ENST00000252804.9	protein_coding	MODIFIER	intron_variant	PXDN	ENSG00000130508	transcript	ENST00000252804.9	protein_coding	MODIFIER	intron_variant	.	.	.	.	.	.	.	.
2	1720095	Sniffles2.INS.331M1	N	<INS:985>	INS	INS	985	271.551	250.448	888	861	27	0.0304	novel	0.00451	0.00451	rare	0.00415	0	0.0149	0.00305	0	0.00465	0.00437	0	0.0151	0.00314	0	1	1	1	1	1	1	1	1	1	1	0.00338	0.984	0	0	0.491	0.000118	0.000829	0.32	difficult	GRCh38_AllTandemRepeatsandHomopolymers_slop5;GRCh38_SimpleRepeat_diTR_11to50_slop5;GRCh38_AllTandemRepeats_gt100bp_slop5;GRCh38_allTandemRepeats;GRCh38_AllTandemRepeats_201to10000bp_slop5;GRCh38_chainSelf;GRCh38_alldifficultregions	PXDN	ENSG00000130508	transcript	ENST00000252804.9	protein_coding	MODIFIER	intron_variant	PXDN	ENSG00000130508	transcript	ENST00000252804.9	protein_coding	MODIFIER	intron_variant	.	.	.	.	.	.	.	.
2	1731283	Sniffles2.DEL.33FM1	N	<DEL:-50>	DEL	DEL	-50	38.056	377.099	888	881	7	0.00788	novel	0.502	0.498	common	0.514	0.677	0.357	0.53	0.45	0.505	0.523	0.678	0.359	0.531	0.453	0.122	0.849	0.615	0.535	0.353	0.242	0.849	0.617	0.638	0.354	0.495	0.869	0.866	0.877	0.818	0.519	0.52	0.922	difficult	GRCh38_AllTandemRepeats_51to200bp_slop5;GRCh38_AllTandemRepeatsandHomopolymers_slop5;GRCh38_allTandemRepeats;GRCh38_allOtherDifficultregions;GRCh38_gnomAD_InbreedingCoeff_slop1bp_merge1000bp;GRCh38_chainSelf;GRCh38_alldifficultregions	PXDN	ENSG00000130508	transcript	ENST00000252804.9	protein_coding	MODIFIER	intron_variant	PXDN	ENSG00000130508	transcript	ENST00000252804.9	protein_coding	MODIFIER	intron_variant	.	.	.	.	.	.	.	.
2	1747322	Sniffles2.DEL.341M1	N	<DEL:-59>	DEL	DEL	-59	61.072	210.776	888	865	23	0.0259	novel	0.0788	0.0788	common	0.0228	0.0451	0.155	0.0152	0.172	0.0809	0.0235	0.0468	0.158	0.0155	0.177	0.11	1	0.769	1	0.055	0.113	1	0.769	1	0.058	0.0766	0.961	0.811	0.811	0.887	0.0296	0.0299	0.918	difficult	GRCh38_AllTandemRepeatsandHomopolymers_slop5;GRCh38_AllTandemRepeats_gt100bp_slop5;GRCh38_allTandemRepeats;GRCh38_SimpleRepeat_homopolymer_4to6_slop5;GRCh38_AllTandemRepeats_201to10000bp_slop5;GRCh38_chainSelf;GRCh38_alldifficultregions	PXDN;PXDN-MYT1L	ENSG00000130508;ENSG00000130508-ENSG00000186487	transcript;intergenic_region	ENST00000252804.9;ENSG00000130508-ENSG00000186487	protein_coding;.	MODIFIER;MODIFIER	upstream_gene_variant;intergenic_region	.	.	.	.	.	.	.	.	.	.	.	.	.	.	.
2	1750608	Sniffles2.INS.333M1	N	<INS:58>	INS	INS	58	83.456	173.054	888	859	29	0.0327	novel	0.0191	0.0191	low_frequency	0.0311	0.00694	0	0.0183	0.0322	0.0192	0.0302	0.00704	0	0.019	0.0335	0.201	1	1	1	1	0.183	1	1	1	1	0.0107	0.963	0.273	0.273	0.578	0.00386	0.00981	0.434	difficult	GRCh38_gclt25orgt65_slop50;GRCh38_AllTandemRepeatsandHomopolymers_slop5;GRCh38_AllTandemRepeats_gt100bp_slop5;GRCh38_allTandemRepeats;GRCh38_SimpleRepeat_homopolymer_4to6_slop5;GRCh38_AllTandemRepeats_201to10000bp_slop5;GRCh38_SimpleRepeat_quadTR_20to50_slop5;GRCh38_alldifficultregions	PXDN-MYT1L	ENSG00000130508-ENSG00000186487	intergenic_region	ENSG00000130508-ENSG00000186487	.	MODIFIER	intergenic_region	.	.	.	.	.	.	.	.	.	.	.	.	CTCF Binding Site;Enhancer	.	.
2	1750626	Sniffles2.DEL.342M1	N	<DEL:-57>	DEL	DEL	-57	47.857	132.864	888	882	6	0.00676	novel	0.462	0.462	common	0.556	0.392	0.467	0.406	0.436	0.463	0.558	0.395	0.47	0.406	0.435	0.0365	0.0832	0.442	0.00564	0.0616	0.0262	0.0807	0.44	0.00564	0.0847	0.46	0.643	0.615	0.615	0.67	0.439	0.448	0.766	difficult	GRCh38_gclt25orgt65_slop50;GRCh38_AllHomopolymers_gt6bp_imperfectgt10bp_slop5;GRCh38_AllTandemRepeatsandHomopolymers_slop5;GRCh38_AllTandemRepeats_gt100bp_slop5;GRCh38_allTandemRepeats;GRCh38_SimpleRepeat_homopolymer_7to11_slop5;GRCh38_SimpleRepeat_homopolymer_4to6_slop5;GRCh38_AllTandemRepeats_201to10000bp_slop5;GRCh38_SimpleRepeat_quadTR_20to50_slop5;GRCh38_SimpleRepeat_imperfecthomopolgt10_slop5;GRCh38_alldifficultregions	PXDN-MYT1L	ENSG00000130508-ENSG00000186487	intergenic_region	ENSG00000130508-ENSG00000186487	.	MODIFIER	intergenic_region	.	.	.	.	.	.	.	.	.	.	.	.	CTCF Binding Site;Enhancer	.	.
2	1751743	Sniffles2.INS.334M1	N	<INS:166>	INS	INS	166	61.917	80.878	888	875	13	0.0146	known	0.376	0.376	common	0.44	0.285	0.509	0.232	0.371	0.382	0.444	0.287	0.518	0.235	0.382	0.00628	0.841	0.000633	0.829	0.189	0.00576	1	0.000174	0.828	0.101	0.38	0.841	0.783	0.783	0.846	0.305	0.302	0.914	confident	GRCh38_notinalldifficultregions	PXDN-MYT1L	ENSG00000130508-ENSG00000186487	intergenic_region	ENSG00000130508-ENSG00000186487	.	MODIFIER	intergenic_region	.	.	.	.	.	.	.	.	.	.	.	.	CTCF Binding Site;Enhancer	.	.
2	1756835	Sniffles2.DEL.343M1	N	<DEL:-386>	DEL	DEL	-386	176.762	314.158	888	866	22	0.0248	known	0.145	0.145	common	0.185	0.0694	0.161	0.0671	0.21	0.148	0.188	0.0704	0.168	0.0692	0.216	0.281	0.133	0.0815	0.0244	0.112	0.285	0.136	0.0504	0.0266	0.166	0.145	0.959	0.917	0.917	0.931	0.0923	0.0938	0.946	confident	GRCh38_AllHomopolymers_gt6bp_imperfectgt10bp_slop5;GRCh38_AllTandemRepeatsandHomopolymers_slop5;GRCh38_allTandemRepeats;GRCh38_SimpleRepeat_homopolymer_4to6_slop5;GRCh38_AllTandemRepeats_lt51bp_slop5;GRCh38_SimpleRepeat_imperfecthomopolgt20_slop5;GRCh38_SimpleRepeat_imperfecthomopolgt10_slop5;GRCh38_chainSelf;GRCh38_alldifficultregions;GRCh38_notinalldifficultregions	PXDN-MYT1L	ENSG00000130508-ENSG00000186487	intergenic_region	ENSG00000130508-ENSG00000186487	.	MODIFIER	intergenic_region	.	.	.	.	.	.	.	.	.	.	.	.	Enhancer	.	.
2	1768062	Sniffles2.INS.335M1	N	<INS:94>	INS	INS	94	24.688	63.758	888	864	24	0.027	novel	0.159	0.159	common	0.249	0.059	0.173	0.0183	0.237	0.162	0.255	0.0594	0.176	0.0189	0.244	0.491	1	1	1	0.143	0.606	1	1	1	0.198	0.157	0.952	0.895	0.895	0.91	0.0407	0.0438	0.895	confident	GRCh38_notinalldifficultregions	PXDN-MYT1L	ENSG00000130508-ENSG00000186487	intergenic_region	ENSG00000130508-ENSG00000186487	.	MODIFIER	intergenic_region	.	.	.	.	.	.	.	.	.	.	.	.	Enhancer	.	.
2	1779669	Sniffles2.DEL.346M1	N	<DEL:-700>	DEL	DEL	-700	181.227	222.221	888	865	23	0.0259	known	0.0152	0.0152	low_frequency	0.0539	0	0	0.00305	0	0.0156	0.0556	0	0	0.00311	0	0.509	1	1	1	1	0.52	1	1	1	1	0.00394	0.971	0.115	0.115	0.375	0.000839	0.00279	0.269	difficult	GRCh38_AllTandemRepeatsandHomopolymers_slop5;GRCh38_AllTandemRepeats_gt100bp_slop5;GRCh38_allTandemRepeats;GRCh38_SimpleRepeat_homopolymer_4to6_slop5;GRCh38_AllTandemRepeats_201to10000bp_slop5;GRCh38_lowmappabilityall;GRCh38_nonunique_l100_m2_e1;GRCh38_allOtherDifficultregions;GRCh38_gnomAD_InbreedingCoeff_slop1bp_merge1000bp;GRCh38_chainSelf;GRCh38_alllowmapandsegdupregions;GRCh38_alldifficultregions	PXDN-MYT1L	ENSG00000130508-ENSG00000186487	intergenic_region	ENSG00000130508-ENSG00000186487	.	MODIFIER	intergenic_region	.	.	.	.	.	.	.	.	.	.	.	.	.	.	.
2	1780244	Sniffles2.INS.336M1	N	<INS:56>	INS	INS	56	46.975	426.459	888	870	18	0.0203	novel	0.108	0.108	common	0.131	0.111	0.0536	0.149	0.0877	0.11	0.132	0.113	0.0546	0.151	0.092	0.0918	1	0.382	0.131	0.369	0.0909	1	0.387	0.13	0.365	0.0755	0.786	0.319	0.319	0.453	0.128	0.172	0.583	difficult	GRCh38_AllTandemRepeatsandHomopolymers_slop5;GRCh38_AllTandemRepeats_gt100bp_slop5;GRCh38_allTandemRepeats;GRCh38_AllTandemRepeats_201to10000bp_slop5;GRCh38_chainSelf;GRCh38_alldifficultregions	PXDN-MYT1L	ENSG00000130508-ENSG00000186487	intergenic_region	ENSG00000130508-ENSG00000186487	.	MODIFIER	intergenic_region	.	.	.	.	.	.	.	.	.	.	.	.	.	.	.
2	1780497	Sniffles2.DEL.347M1	N	<DEL:-111>	DEL	DEL	-111	81.175	235.082	888	875	13	0.0146	novel	0.146	0.146	common	0.257	0.0729	0.137	0.064	0.14	0.149	0.26	0.0734	0.14	0.0644	0.146	0.0623	0.158	0.00407	0.495	0.748	0.0438	0.16	0.00478	0.497	0.753	0.114	0.848	0.562	0.562	0.628	0.062	0.0694	0.761	difficult	GRCh38_AllTandemRepeatsandHomopolymers_slop5;GRCh38_AllTandemRepeats_gt100bp_slop5;GRCh38_allTandemRepeats;GRCh38_AllTandemRepeats_201to10000bp_slop5;GRCh38_lowmappabilityall;GRCh38_nonunique_l100_m2_e1;GRCh38_chainSelf;GRCh38_alllowmapandsegdupregions;GRCh38_alldifficultregions	PXDN-MYT1L	ENSG00000130508-ENSG00000186487	intergenic_region	ENSG00000130508-ENSG00000186487	.	MODIFIER	intergenic_region	.	.	.	.	.	.	.	.	.	.	.	.	.	.	.
2	1797898	Sniffles2.DEL.35DM1	N	<DEL:-233>	DEL	DEL	-233	122.944	163.297	888	879	9	0.0101	novel	0.49	0.49	common	0.556	0.399	0.381	0.494	0.579	0.495	0.563	0.402	0.386	0.497	0.586	0.000653	0.000223	0.102	0.0188	0.118	0.000208	0.000125	0.0736	0.0124	0.0806	0.512	0.733	0.701	0.701	0.713	0.455	0.452	0.774	difficult	GRCh38_gclt25orgt65_slop50;GRCh38_AllTandemRepeatsandHomopolymers_slop5;GRCh38_AllTandemRepeats_gt100bp_slop5;GRCh38_allTandemRepeats;GRCh38_SimpleRepeat_homopolymer_4to6_slop5;GRCh38_AllTandemRepeats_201to10000bp_slop5;GRCh38_lowmappabilityall;GRCh38_nonunique_l100_m2_e1;GRCh38_chainSelf;GRCh38_alllowmapandsegdupregions;GRCh38_alldifficultregions	ENSG00000284600;MYT1L	ENSG00000284600;ENSG00000186487	transcript;transcript	ENST00000638628.1;ENST00000644820.1	pseudogene;protein_coding	MODIFIER;MODIFIER	intron_variant;intron_variant	MYT1L	ENSG00000186487	transcript	ENST00000644820.1	protein_coding	MODIFIER	intron_variant	.	.	.	.	.	.	.	.
2	1805982	Sniffles2.DEL.35EM1	N	<DEL:-76>	DEL	DEL	-76	38.719	216.522	888	864	24	0.027	novel	0.0636	0.0636	common	0.0187	0.0938	0.0625	0.0671	0.0994	0.0654	0.0193	0.0951	0.0636	0.0679	0.105	0.0732	0.352	1	0.15	0.216	0.0757	0.359	1	0.153	0.387	0.0614	0.956	0.781	0.781	0.83	0.0473	0.0496	0.916	difficult	GRCh38_AllTandemRepeats_51to200bp_slop5;GRCh38_AllTandemRepeatsandHomopolymers_slop5;GRCh38_AllTandemRepeats_gt100bp_slop5;GRCh38_allTandemRepeats;GRCh38_SimpleRepeat_homopolymer_4to6_slop5;GRCh38_chainSelf;GRCh38_alldifficultregions	ENSG00000284600;MYT1L	ENSG00000284600;ENSG00000186487	transcript;transcript	ENST00000638628.1;ENST00000644820.1	pseudogene;protein_coding	MODIFIER;MODIFIER	intron_variant;intron_variant	MYT1L	ENSG00000186487	transcript	ENST00000644820.1	protein_coding	MODIFIER	intron_variant	.	.	.	.	.	.	.	.
2	1821351	Sniffles2.INS.352M1	N	<INS:52>	INS	INS	52	97.094	439.185	888	851	37	0.0417	novel	0.00169	0.00169	rare	0.00622	0	0	0	0	0.00176	0.00647	0	0	0	0	0.00624	1	1	1	1	0.00648	1	1	1	1	0.00169	0.994	0	0	0.624	0.000332	0.00127	0.339	difficult	GRCh38_gclt25orgt65_slop50;GRCh38_alldifficultregions	ENSG00000232057;MYT1L	ENSG00000232057;ENSG00000186487	transcript;transcript	ENST00000426976.1;ENST00000644820.1	pseudogene;protein_coding	MODIFIER;MODIFIER	upstream_gene_variant;intron_variant	MYT1L	ENSG00000186487	transcript	ENST00000644820.1	protein_coding	MODIFIER	intron_variant	.	.	.	.	.	.	.	.
2	1822767	Sniffles2.DEL.35FM1	N	<DEL:-58>	DEL	DEL	-58	48.764	272.176	888	869	19	0.0214	novel	0.404	0.404	common	0.479	0.26	0.649	0.28	0.295	0.409	0.489	0.266	0.653	0.283	0.298	0.0281	0.192	0.615	0.439	0.142	0.026	0.197	0.608	0.437	0.14	0.408	0.893	0.879	0.879	0.897	0.285	0.283	0.93	confident	GRCh38_chainSelf;GRCh38_notinalldifficultregions	ENSG00000232057;MYT1L	ENSG00000232057;ENSG00000186487	transcript;transcript	ENST00000426976.1;ENST00000644820.1	pseudogene;protein_coding	MODIFIER;MODIFIER	upstream_gene_variant;intron_variant	MYT1L	ENSG00000186487	transcript	ENST00000644820.1	protein_coding	MODIFIER	intron_variant	.	.	.	.	.	.	.	.
2	1834971	Sniffles2.DEL.365M1	N	<DEL:-57>	DEL	DEL	-57	45.432	259.147	888	869	19	0.0214	novel	0.132	0.132	common	0.39	0.0694	0.0119	0.0518	0.0146	0.135	0.395	0.0714	0.0121	0.0525	0.0152	0.226	1	1	1	1	0.222	1	1	1	1	0.113	0.889	0.624	0.624	0.778	0.0433	0.0476	0.875	difficult	GRCh38_AllTandemRepeatsandHomopolymers_slop5;GRCh38_AllTandemRepeats_gt100bp_slop5;GRCh38_allTandemRepeats;GRCh38_SimpleRepeat_homopolymer_4to6_slop5;GRCh38_AllTandemRepeats_201to10000bp_slop5;GRCh38_lowmappabilityall;GRCh38_nonunique_l100_m2_e1;GRCh38_chainSelf;GRCh38_alllowmapandsegdupregions;GRCh38_alldifficultregions	MYT1L	ENSG00000186487	transcript	ENST00000644820.1	protein_coding	MODIFIER	intron_variant	MYT1L	ENSG00000186487	transcript	ENST00000644820.1	protein_coding	MODIFIER	intron_variant	.	.	.	.	.	.	.	.
2	1848288	Sniffles2.DEL.368M1	N	<DEL:-52>	DEL	DEL	-52	29.757	268.559	888	879	9	0.0101	novel	0.471	0.471	common	0.614	0.299	0.652	0.363	0.339	0.475	0.615	0.299	0.652	0.37	0.349	0.786	0.691	0.396	0.0655	0.0868	0.785	0.691	0.396	0.0922	0.124	0.476	0.894	0.887	0.887	0.911	0.374	0.376	0.972	difficult	GRCh38_AllTandemRepeats_51to200bp_slop5;GRCh38_AllTandemRepeatsandHomopolymers_slop5;GRCh38_AllTandemRepeats_gt100bp_slop5;GRCh38_allTandemRepeats;GRCh38_chainSelf;GRCh38_alldifficultregions	MYT1L	ENSG00000186487	transcript	ENST00000644820.1	protein_coding	MODIFIER	intron_variant	MYT1L	ENSG00000186487	transcript	ENST00000644820.1	protein_coding	MODIFIER	intron_variant	.	.	.	.	.	Enhancer	.	.
2	1861598	Sniffles2.DUP.36EM1	N	<DUP:399>	DUP	OTHER	399	43.561	45.078	888	865	23	0.0259	novel	0.0113	0.0113	low_frequency	0.0104	0.00347	0.00595	0.0183	0.0175	0.0116	0.0107	0.00357	0.00614	0.0185	0.018	1	1	1	1	1	1	1	1	1	1	0.00619	0.965	0	0	0.432	0.00889	0.0131	0.564	difficult	GRCh38_AllTandemRepeatsandHomopolymers_slop5;GRCh38_AllTandemRepeats_gt100bp_slop5;GRCh38_allTandemRepeats;GRCh38_AllTandemRepeats_201to10000bp_slop5;GRCh38_allOtherDifficultregions;GRCh38_gnomAD_InbreedingCoeff_slop1bp_merge1000bp;GRCh38_chainSelf;GRCh38_alldifficultregions	MYT1L	ENSG00000186487	transcript	ENST00000644820.1	protein_coding	MODIFIER	intron_variant	MYT1L	ENSG00000186487	transcript	ENST00000644820.1	protein_coding	MODIFIER	intron_variant	.	.	.	.	.	CTCF Binding Site;Enhancer	.	.
2	1861827	Sniffles2.INS.357M1	N	<INS:191>	INS	INS	191	218.104	141.222	888	873	15	0.0169	novel	0.262	0.262	common	0.301	0.24	0.301	0.226	0.225	0.264	0.301	0.245	0.296	0.227	0.229	2.82e-06	0.000437	0.00018	2.78e-05	0.129	4.78e-06	0.000407	6.48e-05	2.68e-05	0.127	0.211	0.56	0.395	0.395	0.511	0.18	0.215	0.601	difficult	GRCh38_AllTandemRepeatsandHomopolymers_slop5;GRCh38_AllTandemRepeats_gt100bp_slop5;GRCh38_allTandemRepeats;GRCh38_AllTandemRepeats_201to10000bp_slop5;GRCh38_allOtherDifficultregions;GRCh38_gnomAD_InbreedingCoeff_slop1bp_merge1000bp;GRCh38_chainSelf;GRCh38_alldifficultregions	MYT1L	ENSG00000186487	transcript	ENST00000644820.1	protein_coding	MODIFIER	intron_variant	MYT1L	ENSG00000186487	transcript	ENST00000644820.1	protein_coding	MODIFIER	intron_variant	.	.	.	.	.	CTCF Binding Site;Enhancer	.	.
2	1861892	Sniffles2.INS.358M1	N	<INS:3446>	INS	INS	3446	314.585	106.218	888	842	46	0.0518	novel	0.0152	0.0152	low_frequency	0.0208	0.0174	0.0179	0.00305	0.0146	0.016	0.0222	0.0182	0.0189	0.00312	0.0155	0.00268	0.0347	1	1	1	0.00307	0.0364	1	1	1	0.00619	0.963	0	0	0.356	0.00729	0.00682	0.595	difficult	GRCh38_AllTandemRepeatsandHomopolymers_slop5;GRCh38_AllTandemRepeats_gt100bp_slop5;GRCh38_allTandemRepeats;GRCh38_AllTandemRepeats_201to10000bp_slop5;GRCh38_allOtherDifficultregions;GRCh38_gnomAD_InbreedingCoeff_slop1bp_merge1000bp;GRCh38_chainSelf;GRCh38_alldifficultregions	MYT1L	ENSG00000186487	transcript	ENST00000644820.1	protein_coding	MODIFIER	intron_variant	MYT1L	ENSG00000186487	transcript	ENST00000644820.1	protein_coding	MODIFIER	intron_variant	.	.	.	.	.	CTCF Binding Site;Enhancer	.	.
2	1866695	Sniffles2.DEL.36CM1	N	<DEL:-55>	DEL	DEL	-55	76.99	284.862	888	859	29	0.0327	novel	0.0546	0.0546	common	0.0456	0.0556	0.00298	0.146	0.0292	0.0565	0.0476	0.0571	0.00314	0.147	0.0301	0.395	0.356	1	0.205	1	0.408	0.365	1	0.205	1	0.045	0.952	0.681	0.681	0.778	0.101	0.106	0.896	difficult	GRCh38_AllTandemRepeatsandHomopolymers_slop5;GRCh38_SimpleRepeat_diTR_11to50_slop5;GRCh38_AllTandemRepeats_gt100bp_slop5;GRCh38_allTandemRepeats;GRCh38_AllTandemRepeats_201to10000bp_slop5;GRCh38_alldifficultregions	MYT1L	ENSG00000186487	transcript	ENST00000644820.1	protein_coding	MODIFIER	intron_variant	MYT1L	ENSG00000186487	transcript	ENST00000644820.1	protein_coding	MODIFIER	intron_variant	.	.	.	.	.	Enhancer	.	.
2	1927443	Sniffles2.INS.376M1	N	<INS:55>	INS	INS	55	177.987	399.414	888	863	25	0.0282	novel	0.00113	0.00113	rare	0.00415	0	0	0	0	0.00116	0.00429	0	0	0	0	1	1	1	1	1	1	1	1	1	1	0.00113	0.995	0	0	0.645	2.15e-05	7.1e-05	0.403	confident	GRCh38_notinalldifficultregions	MYT1L	ENSG00000186487	transcript	ENST00000644820.1	protein_coding	MODIFIER	intron_variant	MYT1L	ENSG00000186487	transcript	ENST00000644820.1	protein_coding	MODIFIER	intron_variant	.	.	.	.	.	.	.	.
2	1937556	Sniffles2.INS.379M1	N	<INS:76>	INS	INS	76	86.341	343.685	888	860	28	0.0315	novel	0.013	0.013	low_frequency	0.0477	0	0	0	0	0.0134	0.0494	0	0	0	0	0.0111	1	1	1	1	0.0122	1	1	1	1	0.0118	0.995	0.85	0.85	0.946	0.00109	0.00114	0.92	difficult	GRCh38_AllTandemRepeatsandHomopolymers_slop5;GRCh38_AllTandemRepeats_gt100bp_slop5;GRCh38_allTandemRepeats;GRCh38_AllTandemRepeats_201to10000bp_slop5;GRCh38_chainSelf;GRCh38_alldifficultregions	MYT1L	ENSG00000186487	transcript	ENST00000644820.1	protein_coding	MODIFIER	intron_variant	MYT1L	ENSG00000186487	transcript	ENST00000644820.1	protein_coding	MODIFIER	intron_variant	.	.	.	.	.	.	.	.
2	1940325	Sniffles2.DEL.387M1	N	<DEL:-51>	DEL	DEL	-51	89.389	275.824	888	867	21	0.0236	novel	0.0118	0.0118	low_frequency	0.00208	0	0.0298	0.0152	0.0146	0.0121	0.00215	0	0.0307	0.0155	0.015	1	1	0.129	1	1	1	1	0.133	1	1	0.0107	0.977	0.45	0.45	0.57	0.00851	0.0127	0.483	difficult	GRCh38_AllTandemRepeatsandHomopolymers_slop5;GRCh38_AllTandemRepeats_gt100bp_slop5;GRCh38_allTandemRepeats;GRCh38_AllTandemRepeats_201to10000bp_slop5;GRCh38_lowmappabilityall;GRCh38_nonunique_l100_m2_e1;GRCh38_chainSelf;GRCh38_alllowmapandsegdupregions;GRCh38_alldifficultregions	MYT1L	ENSG00000186487	transcript	ENST00000644820.1	protein_coding	MODIFIER	intron_variant	MYT1L	ENSG00000186487	transcript	ENST00000644820.1	protein_coding	MODIFIER	intron_variant	.	.	.	.	.	.	.	.
2	1952735	Sniffles2.INS.37BM1	N	<INS:263>	INS	INS	263	164.356	118.582	888	887	1	0.00113	novel	0.873	0.127	common	0.734	0.917	0.926	0.924	0.93	0.873	0.736	0.916	0.926	0.924	0.93	8.85e-11	0.599	0.603	0.602	1	1.94e-10	0.599	0.603	0.602	1	0.897	0.75	0.75	0.358	0.624	0.93	0.923	0.732	difficult	GRCh38_AllTandemRepeatsandHomopolymers_slop5;GRCh38_AllTandemRepeats_gt100bp_slop5;GRCh38_allTandemRepeats;GRCh38_AllTandemRepeats_201to10000bp_slop5;GRCh38_alldifficultregions	MYT1L	ENSG00000186487	transcript	ENST00000644820.1	protein_coding	MODIFIER	intron_variant	MYT1L	ENSG00000186487	transcript	ENST00000644820.1	protein_coding	MODIFIER	intron_variant	.	.	.	.	.	.	.	.
2	1952738	Sniffles2.INS.37CM1	N	<INS:1116>	INS	INS	1116	344.274	65.953	888	852	36	0.0405	novel	0.00113	0.00113	rare	0.00208	0	0	0.00305	0	0.00117	0.00218	0	0	0.00312	0	1	1	1	1	1	1	1	1	1	1	0.000563	0.997	0	0	0.511	0.00166	0.0019	0.588	difficult	GRCh38_AllTandemRepeatsandHomopolymers_slop5;GRCh38_AllTandemRepeats_gt100bp_slop5;GRCh38_allTandemRepeats;GRCh38_AllTandemRepeats_201to10000bp_slop5;GRCh38_alldifficultregions	MYT1L	ENSG00000186487	transcript	ENST00000644820.1	protein_coding	MODIFIER	intron_variant	MYT1L	ENSG00000186487	transcript	ENST00000644820.1	protein_coding	MODIFIER	intron_variant	.	.	.	.	.	.	.	.
2	1994326	Sniffles2.DEL.38FM1	N	<DEL:-51>	DEL	DEL	-51	71.346	270.402	888	860	28	0.0315	novel	0.0411	0.0411	low_frequency	0.029	0.0278	0.0506	0.064	0.038	0.0419	0.0303	0.025	0.0522	0.0652	0.0394	1	1.81e-05	0.347	0.127	0.211	1	4.94e-06	0.356	0.131	0.218	0.0343	0.97	0.712	0.712	0.761	0.0617	0.0583	0.893	difficult	GRCh38_gclt25orgt65_slop50;GRCh38_AllTandemRepeatsandHomopolymers_slop5;GRCh38_AllTandemRepeats_gt100bp_slop5;GRCh38_allTandemRepeats;GRCh38_SimpleRepeat_homopolymer_4to6_slop5;GRCh38_AllTandemRepeats_201to10000bp_slop5;GRCh38_lowmappabilityall;GRCh38_nonunique_l100_m2_e1;GRCh38_chainSelf;GRCh38_alllowmapandsegdupregions;GRCh38_alldifficultregions	MYT1L	ENSG00000186487	transcript	ENST00000644820.1	protein_coding	MODIFIER	intron_variant	MYT1L	ENSG00000186487	transcript	ENST00000644820.1	protein_coding	MODIFIER	intron_variant	.	.	.	.	.	Enhancer	.	.
2	1994365	Sniffles2.INS.381M1	N	<INS:52>	INS	INS	52	54.563	251.459	888	863	25	0.0282	novel	0.0405	0.0405	low_frequency	0	0.00694	0.0804	0.0274	0.0994	0.0417	0	0.00714	0.0818	0.028	0.102	1	1	0.0124	1	0.671	1	1	0.0133	1	0.679	0.036	0.976	0.788	0.788	0.901	0.0196	0.0198	0.983	difficult	GRCh38_gclt25orgt65_slop50;GRCh38_AllTandemRepeatsandHomopolymers_slop5;GRCh38_AllTandemRepeats_gt100bp_slop5;GRCh38_allTandemRepeats;GRCh38_AllTandemRepeats_201to10000bp_slop5;GRCh38_chainSelf;GRCh38_alldifficultregions	MYT1L	ENSG00000186487	transcript	ENST00000644820.1	protein_coding	MODIFIER	intron_variant	MYT1L	ENSG00000186487	transcript	ENST00000644820.1	protein_coding	MODIFIER	intron_variant	.	.	.	.	.	Enhancer	.	.
2	1996497	Sniffles2.INS.39AM1	N	<INS:68>	INS	INS	68	55.648	273.438	888	862	26	0.0293	novel	0.0377	0.0377	low_frequency	0.0228	0.0208	0.0506	0.064	0.0351	0.0389	0.0236	0.0217	0.0518	0.0648	0.0364	1	0.000549	0.0546	0.495	0.181	1	0.000598	0.057	0.5	0.187	0.0338	0.963	0.656	0.656	0.73	0.0636	0.0607	0.876	difficult	GRCh38_AllTandemRepeatsandHomopolymers_slop5;GRCh38_AllTandemRepeats_gt100bp_slop5;GRCh38_allTandemRepeats;GRCh38_AllTandemRepeats_201to10000bp_slop5;GRCh38_lowmappabilityall;GRCh38_nonunique_l100_m2_e1;GRCh38_chainSelf;GRCh38_alllowmapandsegdupregions;GRCh38_alldifficultregions	MYT1L	ENSG00000186487	transcript	ENST00000644820.1	protein_coding	MODIFIER	intron_variant	MYT1L	ENSG00000186487	transcript	ENST00000644820.1	protein_coding	MODIFIER	intron_variant	.	.	.	.	.	Enhancer	.	.
2	1996788	Sniffles2.DEL.390M1	N	<DEL:-62>	DEL	DEL	-62	85.371	377.466	888	862	26	0.0293	novel	0.0186	0.0186	low_frequency	0.0249	0.0139	0	0.0457	0.00585	0.0191	0.0258	0.0146	0	0.0463	0.00602	1	1	1	0.00201	1	1	1	1	0.00208	1	0.0141	0.973	0.433	0.433	0.643	0.0403	0.043	0.85	difficult	GRCh38_AllTandemRepeatsandHomopolymers_slop5;GRCh38_AllTandemRepeats_gt100bp_slop5;GRCh38_allTandemRepeats;GRCh38_AllTandemRepeats_201to10000bp_slop5;GRCh38_chainSelf;GRCh38_alldifficultregions	MYT1L	ENSG00000186487	transcript	ENST00000644820.1	protein_coding	MODIFIER	intron_variant	MYT1L	ENSG00000186487	transcript	ENST00000644820.1	protein_coding	MODIFIER	intron_variant	.	.	.	.	.	Enhancer	.	.
2	2003967	Sniffles2.DEL.3AAM1	N	<DEL:-636>	DEL	DEL	-636	178.663	159.932	888	859	29	0.0327	known	0.0174	0.0174	low_frequency	0.0249	0.00694	0.00298	0	0.0468	0.018	0.026	0.00709	0.00305	0	0.0488	0.131	1	1	1	0.308	0.136	1	1	1	0.319	0.00957	0.971	0.345	0.345	0.607	0.00113	0.00399	0.314	difficult	GRCh38_AllTandemRepeatsandHomopolymers_slop5;GRCh38_AllTandemRepeats_gt100bp_slop5;GRCh38_allTandemRepeats;GRCh38_AllTandemRepeats_201to10000bp_slop5;GRCh38_lowmappabilityall;GRCh38_nonunique_l100_m2_e1;GRCh38_chainSelf;GRCh38_alllowmapandsegdupregions;GRCh38_alldifficultregions	MYT1L	ENSG00000186487	transcript	ENST00000644820.1	protein_coding	MODIFIER	intron_variant	MYT1L	ENSG00000186487	transcript	ENST00000644820.1	protein_coding	MODIFIER	intron_variant	.	.	.	.	.	.	.	.
2	2004277	Sniffles2.INS.39BM1	N	<INS:209>	INS	INS	209	182.478	185.545	888	861	27	0.0304	novel	0.116	0.116	common	0.127	0.156	0.0982	0.11	0.0906	0.12	0.131	0.16	0.101	0.113	0.0945	0.389	0.0249	1	0.222	0.366	0.387	0.0244	1	0.224	0.365	0.0873	0.802	0.414	0.414	0.599	0.0772	0.0983	0.69	difficult	GRCh38_AllTandemRepeatsandHomopolymers_slop5;GRCh38_AllTandemRepeats_gt100bp_slop5;GRCh38_allTandemRepeats;GRCh38_AllTandemRepeats_201to10000bp_slop5;GRCh38_chainSelf;GRCh38_alldifficultregions	MYT1L	ENSG00000186487	transcript	ENST00000644820.1	protein_coding	MODIFIER	intron_variant	MYT1L	ENSG00000186487	transcript	ENST00000644820.1	protein_coding	MODIFIER	intron_variant	.	.	.	.	.	.	.	.
2	2004367	Sniffles2.INS.39CM1	N	<INS:1615>	INS	INS	1615	256.993	260.478	888	856	32	0.036	novel	0.00113	0.00113	rare	0	0	0.00595	0	0	0.00117	0	0	0.00614	0	0	1	1	1	1	1	1	1	1	1	1	0	0.998	0	0	0.108	5.53e-05	0.000122	0.416	difficult	GRCh38_AllTandemRepeatsandHomopolymers_slop5;GRCh38_AllTandemRepeats_gt100bp_slop5;GRCh38_allTandemRepeats;GRCh38_AllTandemRepeats_201to10000bp_slop5;GRCh38_chainSelf;GRCh38_alldifficultregions	MYT1L	ENSG00000186487	transcript	ENST00000644820.1	protein_coding	MODIFIER	intron_variant	MYT1L	ENSG00000186487	transcript	ENST00000644820.1	protein_coding	MODIFIER	intron_variant	.	.	.	.	.	.	.	.
2	2004547	Sniffles2.INS.39DM1	N	<INS:847>	INS	INS	847	253.985	268.011	888	856	32	0.036	novel	0.00845	0.00845	low_frequency	0.0228	0	0.00298	0.0061	0.00292	0.00876	0.0238	0	0.00307	0.00633	0.00305	1	1	1	1	1	1	1	1	1	1	0.00788	0.974	0.2	0.2	0.631	0.000215	0.00229	0.32	difficult	GRCh38_AllTandemRepeatsandHomopolymers_slop5;GRCh38_AllTandemRepeats_gt100bp_slop5;GRCh38_allTandemRepeats;GRCh38_AllTandemRepeats_201to10000bp_slop5;GRCh38_chainSelf;GRCh38_alldifficultregions	MYT1L	ENSG00000186487	transcript	ENST00000644820.1	protein_coding	MODIFIER	intron_variant	MYT1L	ENSG00000186487	transcript	ENST00000644820.1	protein_coding	MODIFIER	intron_variant	.	.	.	.	.	.	.	.
2	2004969	Sniffles2.DEL.3ABM1	N	<DEL:-54>	DEL	DEL	-54	75.084	300.821	888	861	27	0.0304	novel	0.0118	0.0118	low_frequency	0.0353	0	0.00298	0.00305	0.00585	0.0122	0.0363	0	0.00309	0.00312	0.0061	0.253	1	1	1	1	0.26	1	1	1	1	0.00394	0.97	0	0	0.439	0.00076	0.00214	0.386	difficult	GRCh38_AllTandemRepeatsandHomopolymers_slop5;GRCh38_AllTandemRepeats_gt100bp_slop5;GRCh38_allTandemRepeats;GRCh38_AllTandemRepeats_201to10000bp_slop5;GRCh38_chainSelf;GRCh38_alldifficultregions	MYT1L	ENSG00000186487	transcript	ENST00000644820.1	protein_coding	MODIFIER	intron_variant	MYT1L	ENSG00000186487	transcript	ENST00000644820.1	protein_coding	MODIFIER	intron_variant	.	.	.	.	.	.	.	.
2	2005029	Sniffles2.INS.39EM1	N	<INS:1058>	INS	INS	1058	187.411	172.808	888	857	31	0.0349	novel	0.00563	0.00563	low_frequency	0.0145	0	0	0.0061	0.00292	0.00583	0.015	0	0	0.00633	0.00309	1	1	1	1	1	1	1	1	1	1	0.00338	0.982	0	0	0.576	0.00102	0.00359	0.304	difficult	GRCh38_AllTandemRepeatsandHomopolymers_slop5;GRCh38_AllTandemRepeats_gt100bp_slop5;GRCh38_allTandemRepeats;GRCh38_AllTandemRepeats_201to10000bp_slop5;GRCh38_chainSelf;GRCh38_alldifficultregions	MYT1L	ENSG00000186487	transcript	ENST00000644820.1	protein_coding	MODIFIER	intron_variant	MYT1L	ENSG00000186487	transcript	ENST00000644820.1	protein_coding	MODIFIER	intron_variant	.	.	.	.	.	.	.	.
2	2031506	Sniffles2.DEL.3ADM1	N	<DEL:-63>	DEL	DEL	-63	179.344	280.457	888	861	27	0.0304	novel	0.0625	0.0625	common	0.0788	0.0139	0.0119	0.0427	0.149	0.0639	0.0794	0.014	0.012	0.0454	0.154	0.046	1	1	0.251	0.377	0.0427	1	1	0.266	0.373	0.0541	0.926	0.606	0.606	0.725	0.0247	0.0281	0.831	difficult	GRCh38_AllTandemRepeatsandHomopolymers_slop5;GRCh38_AllTandemRepeats_gt100bp_slop5;GRCh38_allTandemRepeats;GRCh38_SimpleRepeat_homopolymer_4to6_slop5;GRCh38_AllTandemRepeats_201to10000bp_slop5;GRCh38_lowmappabilityall;GRCh38_nonunique_l100_m2_e1;GRCh38_chainSelf;GRCh38_alllowmapandsegdupregions;GRCh38_alldifficultregions	MYT1L	ENSG00000186487	transcript	ENST00000644820.1	protein_coding	MODIFIER	intron_variant	MYT1L	ENSG00000186487	transcript	ENST00000644820.1	protein_coding	MODIFIER	intron_variant	.	.	.	.	.	.	.	.
2	2031753	Sniffles2.INS.39FM1	N	<INS:53>	INS	INS	53	117.823	299.599	888	853	35	0.0394	novel	0.00507	0.00507	low_frequency	0.0083	0.0104	0	0.00305	0.00292	0.00528	0.00862	0.0108	0	0.00327	0.00307	1	1	1	1	1	1	1	1	1	1	0.00394	0.986	0.222	0.222	0.638	0.00163	0.00402	0.356	difficult	GRCh38_AllTandemRepeatsandHomopolymers_slop5;GRCh38_AllTandemRepeats_gt100bp_slop5;GRCh38_allTandemRepeats;GRCh38_AllTandemRepeats_201to10000bp_slop5;GRCh38_lowmappabilityall;GRCh38_nonunique_l100_m2_e1;GRCh38_chainSelf;GRCh38_alllowmapandsegdupregions;GRCh38_alldifficultregions	MYT1L	ENSG00000186487	transcript	ENST00000644820.1	protein_coding	MODIFIER	intron_variant	MYT1L	ENSG00000186487	transcript	ENST00000644820.1	protein_coding	MODIFIER	intron_variant	.	.	.	.	.	.	.	.
2	2031967	Sniffles2.DEL.3AFM1	N	<DEL:-67>	DEL	DEL	-67	172.957	124.951	888	854	34	0.0383	novel	0.00338	0.00338	rare	0.0104	0	0	0	0.00292	0.00351	0.0107	0	0	0	0.00307	1	1	1	1	1	1	1	1	1	1	0.00113	0.991	0	0	0.371	0.000161	0.000323	0.526	difficult	GRCh38_AllTandemRepeatsandHomopolymers_slop5;GRCh38_AllTandemRepeats_gt100bp_slop5;GRCh38_allTandemRepeats;GRCh38_SimpleRepeat_homopolymer_4to6_slop5;GRCh38_AllTandemRepeats_201to10000bp_slop5;GRCh38_lowmappabilityall;GRCh38_nonunique_l100_m2_e1;GRCh38_chainSelf;GRCh38_alllowmapandsegdupregions;GRCh38_alldifficultregions	MYT1L	ENSG00000186487	transcript	ENST00000644820.1	protein_coding	MODIFIER	intron_variant	MYT1L	ENSG00000186487	transcript	ENST00000644820.1	protein_coding	MODIFIER	intron_variant	.	.	.	.	.	.	.	.
2	2032635	Sniffles2.INS.3A1M1	N	<INS:52>	INS	INS	52	91.386	267.593	888	855	33	0.0372	novel	0.00338	0.00338	rare	0.00622	0	0	0.00305	0.00585	0.00351	0.00644	0	0	0.00323	0.00621	1	1	1	1	1	1	1	1	1	1	0.00282	0.988	0	0	0.617	0.000622	0.00154	0.366	difficult	GRCh38_AllTandemRepeatsandHomopolymers_slop5;GRCh38_AllTandemRepeats_gt100bp_slop5;GRCh38_allTandemRepeats;GRCh38_AllTandemRepeats_201to10000bp_slop5;GRCh38_lowmappabilityall;GRCh38_nonunique_l100_m2_e1;GRCh38_chainSelf;GRCh38_alllowmapandsegdupregions;GRCh38_alldifficultregions	MYT1L	ENSG00000186487	transcript	ENST00000644820.1	protein_coding	MODIFIER	intron_variant	MYT1L	ENSG00000186487	transcript	ENST00000644820.1	protein_coding	MODIFIER	intron_variant	.	.	.	.	.	.	.	.
2	2032683	Sniffles2.DEL.3B0M1	N	<DEL:-63>	DEL	DEL	-63	65.801	349.455	888	860	28	0.0315	novel	0.045	0.045	low_frequency	0.108	0.0139	0.0208	0.00305	0.0468	0.0459	0.111	0.0142	0.0211	0.00325	0.0457	0.168	1	1	1	0.308	0.175	1	1	1	0.285	0.0366	0.928	0.432	0.432	0.621	0.00307	0.00539	0.51	difficult	GRCh38_AllTandemRepeatsandHomopolymers_slop5;GRCh38_AllTandemRepeats_gt100bp_slop5;GRCh38_allTandemRepeats;GRCh38_AllTandemRepeats_201to10000bp_slop5;GRCh38_lowmappabilityall;GRCh38_nonunique_l100_m2_e1;GRCh38_chainSelf;GRCh38_alllowmapandsegdupregions;GRCh38_alldifficultregions	MYT1L	ENSG00000186487	transcript	ENST00000644820.1	protein_coding	MODIFIER	intron_variant	MYT1L	ENSG00000186487	transcript	ENST00000644820.1	protein_coding	MODIFIER	intron_variant	.	.	.	.	.	.	.	.
2	2034490	Sniffles2.DEL.3B1M1	N	<DEL:-892>	DEL	DEL	-892	276.026	132.643	888	870	18	0.0203	novel	0.236	0.236	common	0.195	0.233	0.253	0.207	0.31	0.24	0.201	0.236	0.254	0.21	0.314	0.837	0.102	0.682	0.0606	0.0728	0.685	0.101	0.683	0.0931	0.0713	0.231	0.785	0.66	0.66	0.694	0.199	0.199	0.805	difficult	GRCh38_AllTandemRepeatsandHomopolymers_slop5;GRCh38_AllTandemRepeats_gt100bp_slop5;GRCh38_allTandemRepeats;GRCh38_SimpleRepeat_homopolymer_4to6_slop5;GRCh38_AllTandemRepeats_201to10000bp_slop5;GRCh38_lowmappabilityall;GRCh38_nonunique_l100_m2_e1;GRCh38_nonunique_l250_m0_e0;GRCh38_chainSelf;GRCh38_segdups;GRCh38_alllowmapandsegdupregions;GRCh38_alldifficultregions	MYT1L	ENSG00000186487	transcript	ENST00000644820.1	protein_coding	MODIFIER	intron_variant	MYT1L	ENSG00000186487	transcript	ENST00000644820.1	protein_coding	MODIFIER	intron_variant	.	.	.	.	.	.	.	.
2	2034576	Sniffles2.DEL.3B2M1	N	<DEL:-54>	DEL	DEL	-54	89.355	331.274	888	872	16	0.018	novel	0.186	0.186	common	0.141	0.135	0.283	0.14	0.24	0.189	0.146	0.138	0.283	0.143	0.24	0.435	0.471	0.448	0.0459	0.297	0.433	0.473	0.448	0.0451	0.298	0.162	0.814	0.607	0.607	0.703	0.148	0.16	0.773	difficult	GRCh38_AllTandemRepeatsandHomopolymers_slop5;GRCh38_AllTandemRepeats_gt100bp_slop5;GRCh38_allTandemRepeats;GRCh38_SimpleRepeat_homopolymer_4to6_slop5;GRCh38_AllTandemRepeats_201to10000bp_slop5;GRCh38_lowmappabilityall;GRCh38_nonunique_l100_m2_e1;GRCh38_chainSelf;GRCh38_segdups;GRCh38_alllowmapandsegdupregions;GRCh38_alldifficultregions	MYT1L	ENSG00000186487	transcript	ENST00000644820.1	protein_coding	MODIFIER	intron_variant	MYT1L	ENSG00000186487	transcript	ENST00000644820.1	protein_coding	MODIFIER	intron_variant	.	.	.	.	.	.	.	.
2	2035051	Sniffles2.INS.3A3M1	N	<INS:52>	INS	INS	52	85.151	235.606	888	862	26	0.0293	novel	0.0653	0.0653	common	0.0664	0.0799	0.0119	0.116	0.0556	0.0673	0.069	0.081	0.012	0.121	0.0579	0.0131	1	1	0.455	0.411	0.015	1	1	0.474	0.425	0.0557	0.875	0.383	0.383	0.616	0.108	0.115	0.78	difficult	GRCh38_AllTandemRepeatsandHomopolymers_slop5;GRCh38_AllTandemRepeats_gt100bp_slop5;GRCh38_allTandemRepeats;GRCh38_AllTandemRepeats_201to10000bp_slop5;GRCh38_lowmappabilityall;GRCh38_nonunique_l100_m2_e1;GRCh38_chainSelf;GRCh38_segdups;GRCh38_alllowmapandsegdupregions;GRCh38_alldifficultregions	MYT1L	ENSG00000186487	transcript	ENST00000644820.1	protein_coding	MODIFIER	intron_variant	MYT1L	ENSG00000186487	transcript	ENST00000644820.1	protein_coding	MODIFIER	intron_variant	.	.	.	.	.	.	.	.
2	2035215	Sniffles2.DEL.3B4M1	N	<DEL:-893>	DEL	DEL	-893	168.021	181.766	888	856	32	0.036	novel	0.0113	0.0113	low_frequency	0.0353	0.00347	0	0.00305	0.00292	0.0111	0.0345	0.00357	0	0.0032	0.00309	0.253	1	1	1	1	0.235	1	1	1	1	0.00957	0.974	0.316	0.316	0.606	0.00112	0.00364	0.324	difficult	GRCh38_AllTandemRepeatsandHomopolymers_slop5;GRCh38_AllTandemRepeats_gt100bp_slop5;GRCh38_allTandemRepeats;GRCh38_SimpleRepeat_homopolymer_4to6_slop5;GRCh38_AllTandemRepeats_201to10000bp_slop5;GRCh38_lowmappabilityall;GRCh38_nonunique_l100_m2_e1;GRCh38_nonunique_l250_m0_e0;GRCh38_chainSelf;GRCh38_segdups;GRCh38_alllowmapandsegdupregions;GRCh38_alldifficultregions	MYT1L	ENSG00000186487	transcript	ENST00000644820.1	protein_coding	MODIFIER	intron_variant	MYT1L	ENSG00000186487	transcript	ENST00000644820.1	protein_coding	MODIFIER	intron_variant	.	.	.	.	.	.	.	.
2	2035603	Sniffles2.DEL.3B3M1	N	<DEL:-103>	DEL	DEL	-103	196.14	294.687	888	878	10	0.0113	novel	0.145	0.145	common	0.255	0.0972	0.0327	0.158	0.126	0.146	0.254	0.0972	0.0327	0.162	0.13	0.13	0.622	0.156	0.0152	0.079	0.172	0.622	0.156	0.0155	0.0786	0.113	0.75	0.37	0.37	0.559	0.137	0.148	0.695	difficult	GRCh38_AllTandemRepeatsandHomopolymers_slop5;GRCh38_AllTandemRepeats_gt100bp_slop5;GRCh38_allTandemRepeats;GRCh38_SimpleRepeat_homopolymer_4to6_slop5;GRCh38_AllTandemRepeats_201to10000bp_slop5;GRCh38_lowmappabilityall;GRCh38_nonunique_l100_m2_e1;GRCh38_chainSelf;GRCh38_segdups;GRCh38_alllowmapandsegdupregions;GRCh38_alldifficultregions	MYT1L	ENSG00000186487	transcript	ENST00000644820.1	protein_coding	MODIFIER	intron_variant	MYT1L	ENSG00000186487	transcript	ENST00000644820.1	protein_coding	MODIFIER	intron_variant	.	.	.	.	.	.	.	.
2	2035640	Sniffles2.INS.3A4M1	N	<INS:74>	INS	INS	74	119.765	199.854	888	860	28	0.0315	novel	0.0631	0.0631	common	0.0498	0.0868	0.0357	0.0915	0.0614	0.0651	0.0515	0.088	0.0361	0.0955	0.0648	1	1	1	0.366	1	1	1	1	0.364	1	0.0411	0.873	0.315	0.315	0.522	0.0584	0.067	0.656	difficult	GRCh38_AllTandemRepeatsandHomopolymers_slop5;GRCh38_AllTandemRepeats_gt100bp_slop5;GRCh38_allTandemRepeats;GRCh38_AllTandemRepeats_201to10000bp_slop5;GRCh38_lowmappabilityall;GRCh38_nonunique_l100_m2_e1;GRCh38_chainSelf;GRCh38_segdups;GRCh38_alllowmapandsegdupregions;GRCh38_alldifficultregions	MYT1L	ENSG00000186487	transcript	ENST00000644820.1	protein_coding	MODIFIER	intron_variant	MYT1L	ENSG00000186487	transcript	ENST00000644820.1	protein_coding	MODIFIER	intron_variant	.	.	.	.	.	.	.	.
2	2036235	Sniffles2.INS.3A5M1	N	<INS:58>	INS	INS	58	136.939	194.111	888	862	26	0.0293	novel	0.0113	0.0113	low_frequency	0.0104	0.0278	0.00298	0.0122	0.00585	0.0116	0.0107	0.028	0.00298	0.0127	0.00621	1	1	1	1	1	1	1	1	1	1	0.00394	0.97	0	0	0.44	0.00226	0.00765	0.36	difficult	GRCh38_AllTandemRepeatsandHomopolymers_slop5;GRCh38_AllTandemRepeats_gt100bp_slop5;GRCh38_allTandemRepeats;GRCh38_SimpleRepeat_homopolymer_4to6_slop5;GRCh38_AllTandemRepeats_201to10000bp_slop5;GRCh38_lowmappabilityall;GRCh38_nonunique_l100_m2_e1;GRCh38_chainSelf;GRCh38_segdups;GRCh38_alllowmapandsegdupregions;GRCh38_alldifficultregions	MYT1L	ENSG00000186487	transcript	ENST00000644820.1	protein_coding	MODIFIER	intron_variant	MYT1L	ENSG00000186487	transcript	ENST00000644820.1	protein_coding	MODIFIER	intron_variant	.	.	.	.	.	.	.	.
2	2036289	Sniffles2.DEL.3B5M1	N	<DEL:-62>	DEL	DEL	-62	79.437	212.58	888	861	27	0.0304	novel	0.00676	0.00676	low_frequency	0.00415	0.00694	0.00298	0.00915	0.0117	0.00697	0.00429	0.00699	0.00298	0.00962	0.0124	1	1	1	1	1	1	1	1	1	1	0.00282	0.981	0	0	0.427	0.000439	0.00391	0.221	difficult	GRCh38_AllTandemRepeatsandHomopolymers_slop5;GRCh38_AllTandemRepeats_gt100bp_slop5;GRCh38_allTandemRepeats;GRCh38_SimpleRepeat_homopolymer_4to6_slop5;GRCh38_AllTandemRepeats_201to10000bp_slop5;GRCh38_lowmappabilityall;GRCh38_nonunique_l100_m2_e1;GRCh38_chainSelf;GRCh38_segdups;GRCh38_alllowmapandsegdupregions;GRCh38_alldifficultregions	MYT1L	ENSG00000186487	transcript	ENST00000644820.1	protein_coding	MODIFIER	intron_variant	MYT1L	ENSG00000186487	transcript	ENST00000644820.1	protein_coding	MODIFIER	intron_variant	.	.	.	.	.	.	.	.
2	2057418	Sniffles2.INS.3A6M1	N	<INS:55>	INS	INS	55	121.54	433.174	888	861	27	0.0304	novel	0.00113	0.00113	rare	0	0	0.00298	0.00305	0	0.00116	0	0	0.00303	0.00312	0	1	1	1	1	1	1	1	1	1	1	0	0.998	0	0	0.169	0.00153	0.00136	0.513	difficult	GRCh38_AllTandemRepeats_51to200bp_slop5;GRCh38_AllTandemRepeatsandHomopolymers_slop5;GRCh38_AllTandemRepeats_gt100bp_slop5;GRCh38_allTandemRepeats;GRCh38_chainSelf;GRCh38_alldifficultregions	MYT1L	ENSG00000186487	transcript	ENST00000644820.1	protein_coding	MODIFIER	intron_variant	MYT1L	ENSG00000186487	transcript	ENST00000644820.1	protein_coding	MODIFIER	intron_variant	.	.	.	.	.	Enhancer	.	.
2	2063538	Sniffles2.INS.3A7M1	N	<INS:76>	INS	INS	76	168.204	538.293	888	865	23	0.0259	novel	0.00113	0.00113	rare	0	0	0.00595	0	0	0.00116	0	0	0.00606	0	0	1	1	1	1	1	1	1	1	1	1	0	0.998	0	0	0.334	5.12e-06	0.000222	0.16	confident	GRCh38_notinalldifficultregions	MYT1L	ENSG00000186487	transcript	ENST00000644820.1	protein_coding	MODIFIER	intron_variant	MYT1L	ENSG00000186487	transcript	ENST00000644820.1	protein_coding	MODIFIER	intron_variant	.	.	.	.	.	.	.	.
2	2083965	Sniffles2.INS.3A8M1	N	<INS:215>	INS	INS	215	168.177	253.866	888	864	24	0.027	novel	0.00845	0.00845	low_frequency	0.029	0	0	0.00305	0	0.00868	0.03	0	0	0.00314	0	1	1	1	1	1	1	1	1	1	1	0.0045	0.983	0.267	0.267	0.639	0.00065	0.00105	0.474	difficult	GRCh38_AllTandemRepeatsandHomopolymers_slop5;GRCh38_AllTandemRepeats_gt100bp_slop5;GRCh38_allTandemRepeats;GRCh38_AllTandemRepeats_201to10000bp_slop5;GRCh38_chainSelf;GRCh38_alldifficultregions	MYT1L	ENSG00000186487	transcript	ENST00000644820.1	protein_coding	MODIFIER	intron_variant	MYT1L	ENSG00000186487	transcript	ENST00000644820.1	protein_coding	MODIFIER	intron_variant	.	.	.	.	.	.	.	.
2	2126954	Sniffles2.INS.3C2M1	N	<INS:50>	INS	INS	50	91.05	356.359	888	862	26	0.0293	novel	0.00113	0.00113	rare	0.00208	0	0	0	0.00292	0.00116	0.00214	0	0	0	0.00305	1	1	1	1	1	1	1	1	1	1	0	0.998	0	0	0.171	7.17e-06	0.000134	0.0937	confident	GRCh38_notinalldifficultregions	MYT1L	ENSG00000186487	transcript	ENST00000644820.1	protein_coding	MODIFIER	intron_variant	MYT1L	ENSG00000186487	transcript	ENST00000644820.1	protein_coding	MODIFIER	intron_variant	.	.	.	.	.	.	.	.
2	2148863	Sniffles2.DEL.3CBM1	N	<DEL:-6665>	DEL	DEL	-6665	281.177	7.234	888	858	30	0.0338	known	0.00169	0.00169	rare	0.00622	0	0	0	0	0.00175	0.00641	0	0	0	0	0.00624	1	1	1	1	0.00642	1	1	1	1	0.000563	0.997	0	0	0.488	3.07e-05	6.05e-05	0.45	confident	GRCh38_AllHomopolymers_gt6bp_imperfectgt10bp_slop5;GRCh38_AllTandemRepeats_51to200bp_slop5;GRCh38_AllTandemRepeatsandHomopolymers_slop5;GRCh38_SimpleRepeat_diTR_11to50_slop5;GRCh38_AllTandemRepeats_gt100bp_slop5;GRCh38_allTandemRepeats;GRCh38_SimpleRepeat_homopolymer_7to11_slop5;GRCh38_SimpleRepeat_homopolymer_4to6_slop5;GRCh38_AllTandemRepeats_lt51bp_slop5;GRCh38_SimpleRepeat_quadTR_20to50_slop5;GRCh38_lowmappabilityall;GRCh38_nonunique_l100_m2_e1;GRCh38_chainSelf;GRCh38_alllowmapandsegdupregions;GRCh38_alldifficultregions;GRCh38_notinalldifficultregions	MYT1L	ENSG00000186487	transcript	ENST00000644820.1	protein_coding	MODIFIER	intron_variant	MYT1L	ENSG00000186487	transcript	ENST00000644820.1	protein_coding	MODIFIER	intron_variant	.	.	.	.	.	.	.	.
2	2165875	Sniffles2.DEL.3CDM1	N	<DEL:-52>	DEL	DEL	-52	72.048	356.337	888	859	29	0.0327	novel	0.00676	0.00676	low_frequency	0.0145	0	0.00298	0.00915	0.00292	0.00698	0.0151	0	0.00305	0.00949	0.00307	1	1	1	1	1	1	1	1	1	1	0.00676	0.984	0.25	0.25	0.641	0.000664	0.0023	0.27	difficult	GRCh38_gclt25orgt65_slop50;GRCh38_AllHomopolymers_gt6bp_imperfectgt10bp_slop5;GRCh38_AllTandemRepeats_51to200bp_slop5;GRCh38_AllTandemRepeatsandHomopolymers_slop5;GRCh38_AllTandemRepeats_gt100bp_slop5;GRCh38_allTandemRepeats;GRCh38_SimpleRepeat_homopolymer_7to11_slop5;GRCh38_SimpleRepeat_homopolymer_4to6_slop5;GRCh38_SimpleRepeat_imperfecthomopolgt10_slop5;GRCh38_chainSelf;GRCh38_alldifficultregions	MYT1L	ENSG00000186487	transcript	ENST00000644820.1	protein_coding	MODIFIER	intron_variant	MYT1L	ENSG00000186487	transcript	ENST00000644820.1	protein_coding	MODIFIER	intron_variant	.	.	.	.	.	.	.	.
2	2165918	Sniffles2.INS.3C3M1	N	<INS:57>	INS	INS	57	58.13	113.218	888	872	16	0.018	novel	0.226	0.226	common	0.305	0.0903	0.143	0.277	0.263	0.229	0.307	0.0916	0.146	0.281	0.27	0.0145	0.316	0.204	0.696	0.557	0.0142	0.322	0.204	0.564	0.553	0.217	0.854	0.742	0.742	0.818	0.23	0.236	0.876	difficult	GRCh38_gclt25orgt65_slop50;GRCh38_AllHomopolymers_gt6bp_imperfectgt10bp_slop5;GRCh38_AllTandemRepeatsandHomopolymers_slop5;GRCh38_SimpleRepeat_homopolymer_4to6_slop5;GRCh38_SimpleRepeat_imperfecthomopolgt10_slop5;GRCh38_chainSelf;GRCh38_alldifficultregions	MYT1L	ENSG00000186487	transcript	ENST00000644820.1	protein_coding	MODIFIER	intron_variant	MYT1L	ENSG00000186487	transcript	ENST00000644820.1	protein_coding	MODIFIER	intron_variant	.	.	.	.	.	.	.	.
2	2174559	Sniffles2.DEL.3CFM1	N	<DEL:-1135>	DEL	DEL	-1135	273.872	114.135	888	862	26	0.0293	known	0.00732	0.00732	low_frequency	0.027	0	0	0	0	0.00754	0.028	0	0	0	0	0.153	1	1	1	1	0.159	1	1	1	1	0.00563	0.995	0.75	0.75	0.732	0.000477	0.000549	0.636	confident	GRCh38_SimpleRepeat_homopolymer_4to6_slop5;GRCh38_notinalldifficultregions	MYT1L	ENSG00000186487	transcript	ENST00000644820.1	protein_coding	MODIFIER	intron_variant	MYT1L	ENSG00000186487	transcript	ENST00000644820.1	protein_coding	MODIFIER	intron_variant	.	.	.	.	.	Enhancer	.	.
2	2183875	Sniffles2.INS.3C6M1	N	<INS:53>	INS	INS	53	67.505	256.162	888	866	22	0.0248	novel	0.0107	0.0107	low_frequency	0.0373	0	0	0	0.00292	0.0104	0.0363	0	0	0	0.00298	1	1	1	1	1	1	1	1	1	1	0.00788	0.981	0.421	0.421	0.644	0.000933	0.00169	0.413	difficult	GRCh38_AllTandemRepeatsandHomopolymers_slop5;GRCh38_AllTandemRepeats_gt100bp_slop5;GRCh38_allTandemRepeats;GRCh38_AllTandemRepeats_201to10000bp_slop5;GRCh38_alldifficultregions	MYT1L	ENSG00000186487	transcript	ENST00000644820.1	protein_coding	MODIFIER	intron_variant	MYT1L	ENSG00000186487	transcript	ENST00000644820.1	protein_coding	MODIFIER	intron_variant	.	.	.	.	.	Enhancer	.	.
2	2183896	Sniffles2.DEL.3D1M1	N	<DEL:-51>	DEL	DEL	-51	53.513	232.459	888	868	20	0.0225	novel	0.00507	0.00507	low_frequency	0.00622	0.00347	0.00595	0.0061	0.00292	0.00518	0.00641	0.00357	0.00602	0.00625	0.00298	1	1	1	1	1	1	1	1	1	1	0.00394	0.986	0.222	0.222	0.502	0.000364	0.00159	0.241	difficult	GRCh38_AllTandemRepeatsandHomopolymers_slop5;GRCh38_AllTandemRepeats_gt100bp_slop5;GRCh38_allTandemRepeats;GRCh38_SimpleRepeat_homopolymer_4to6_slop5;GRCh38_AllTandemRepeats_201to10000bp_slop5;GRCh38_alldifficultregions	MYT1L	ENSG00000186487	transcript	ENST00000644820.1	protein_coding	MODIFIER	intron_variant	MYT1L	ENSG00000186487	transcript	ENST00000644820.1	protein_coding	MODIFIER	intron_variant	.	.	.	.	.	Enhancer	.	.
2	2185598	Sniffles2.DEL.3D2M1	N	<DEL:-99>	DEL	DEL	-99	123.435	248.964	888	872	16	0.018	novel	0.177	0.177	common	0.326	0.139	0.17	0.11	0.0702	0.18	0.329	0.138	0.172	0.112	0.0732	0.466	1	1	1	0.188	0.56	1	1	1	0.201	0.161	0.88	0.738	0.738	0.788	0.119	0.126	0.891	difficult	GRCh38_gclt25orgt65_slop50;GRCh38_AllTandemRepeatsandHomopolymers_slop5;GRCh38_AllTandemRepeats_gt100bp_slop5;GRCh38_allTandemRepeats;GRCh38_SimpleRepeat_homopolymer_4to6_slop5;GRCh38_AllTandemRepeats_201to10000bp_slop5;GRCh38_lowmappabilityall;GRCh38_nonunique_l100_m2_e1;GRCh38_chainSelf;GRCh38_alllowmapandsegdupregions;GRCh38_alldifficultregions	MYT1L	ENSG00000186487	transcript	ENST00000644820.1	protein_coding	MODIFIER	intron_variant	MYT1L	ENSG00000186487	transcript	ENST00000644820.1	protein_coding	MODIFIER	intron_variant	.	.	.	.	.	.	.	.
2	2185748	Sniffles2.INS.3C7M1	N	<INS:64>	INS	INS	64	43.101	355.405	888	864	24	0.027	novel	0.0152	0.0152	low_frequency	0.00208	0.059	0.00298	0.0122	0.0117	0.0156	0.00213	0.0603	0.00307	0.0124	0.0122	1	0.394	1	1	0.0176	1	0.401	1	1	0.0183	0.0135	0.977	0.56	0.56	0.593	0.00678	0.00897	0.48	difficult	GRCh38_gclt25orgt65_slop50;GRCh38_AllTandemRepeatsandHomopolymers_slop5;GRCh38_AllTandemRepeats_gt100bp_slop5;GRCh38_allTandemRepeats;GRCh38_AllTandemRepeats_201to10000bp_slop5;GRCh38_lowmappabilityall;GRCh38_nonunique_l100_m2_e1;GRCh38_chainSelf;GRCh38_alllowmapandsegdupregions;GRCh38_alldifficultregions	MYT1L	ENSG00000186487	transcript	ENST00000644820.1	protein_coding	MODIFIER	intron_variant	MYT1L	ENSG00000186487	transcript	ENST00000644820.1	protein_coding	MODIFIER	intron_variant	.	.	.	.	.	.	.	.
2	2219902	Sniffles2.INS.3DEM1	N	<INS:884>	INS	INS	884	166.71	37.211	888	864	24	0.027	known	0.0304	0.0304	low_frequency	0.102	0.0104	0	0.0061	0	0.0312	0.104	0.0106	0	0.00625	0	0.72	1	1	1	1	0.723	1	1	1	1	0.0265	0.967	0.647	0.647	0.607	0.00208	0.00351	0.526	confident	GRCh38_notinalldifficultregions	MYT1L	ENSG00000186487	transcript	ENST00000644820.1	protein_coding	MODIFIER	intron_variant	MYT1L	ENSG00000186487	transcript	ENST00000644820.1	protein_coding	MODIFIER	intron_variant	.	.	.	.	.	.	.	.
2	2235355	Sniffles2.DEL.3E8M1	N	<DEL:-69>	DEL	DEL	-69	42.6	155.271	888	878	10	0.0113	novel	0.501	0.499	common	0.577	0.354	0.628	0.424	0.465	0.505	0.577	0.357	0.632	0.434	0.47	0.146	0.279	0.62	0.265	0.358	0.111	0.361	0.622	0.421	0.441	0.498	0.953	0.95	0.959	0.943	0.432	0.437	0.936	difficult	GRCh38_AllTandemRepeatsandHomopolymers_slop5;GRCh38_AllTandemRepeats_gt100bp_slop5;GRCh38_allTandemRepeats;GRCh38_SimpleRepeat_homopolymer_4to6_slop5;GRCh38_AllTandemRepeats_201to10000bp_slop5;GRCh38_chainSelf;GRCh38_alldifficultregions	MYT1L	ENSG00000186487	transcript	ENST00000644820.1	protein_coding	MODIFIER	intron_variant	MYT1L	ENSG00000186487	transcript	ENST00000644820.1	protein_coding	MODIFIER	intron_variant	.	.	.	.	.	.	.	.
2	2253724	Sniffles2.INS.3E0M1	N	<INS:108>	INS	INS	108	123.129	202.957	888	858	30	0.0338	novel	0.0152	0.0152	low_frequency	0.0498	0.00694	0	0.00305	0	0.0157	0.0524	0.00719	0	0.00311	0	0.452	1	1	1	1	0.47	1	1	1	1	0.00845	0.977	0.385	0.385	0.557	0.00112	0.00212	0.407	difficult	GRCh38_AllTandemRepeats_51to200bp_slop5;GRCh38_AllTandemRepeatsandHomopolymers_slop5;GRCh38_AllTandemRepeats_gt100bp_slop5;GRCh38_allTandemRepeats;GRCh38_lowmappabilityall;GRCh38_nonunique_l100_m2_e1;GRCh38_chainSelf;GRCh38_alllowmapandsegdupregions;GRCh38_alldifficultregions	MYT1L	ENSG00000186487	transcript	ENST00000644820.1	protein_coding	MODIFIER	intron_variant	MYT1L	ENSG00000186487	transcript	ENST00000644820.1	protein_coding	MODIFIER	intron_variant	.	.	.	.	.	TF binding	.	.
2	2257632	Sniffles2.DEL.3EAM1	N	<DEL:-1784>	DEL	DEL	-1784	38.261	123.752	888	857	31	0.0349	known	0.0152	0.0152	low_frequency	0.0519	0.00347	0	0.00305	0	0.0158	0.0556	0.00355	0	0.00312	0	0.122	1	1	1	1	0.138	1	1	1	1	0.00957	0.982	0.52	0.52	0.578	0.0011	0.00153	0.598	confident	GRCh38_AllHomopolymers_gt6bp_imperfectgt10bp_slop5;GRCh38_AllTandemRepeatsandHomopolymers_slop5;GRCh38_SimpleRepeat_homopolymer_7to11_slop5;GRCh38_SimpleRepeat_homopolymer_4to6_slop5;GRCh38_SimpleRepeat_imperfecthomopolgt10_slop5;GRCh38_lowmappabilityall;GRCh38_nonunique_l100_m2_e1;GRCh38_nonunique_l250_m0_e0;GRCh38_allOtherDifficultregions;GRCh38_L1H_gt500;GRCh38_alllowmapandsegdupregions;GRCh38_alldifficultregions;GRCh38_notinalldifficultregions	MYT1L	ENSG00000186487	transcript	ENST00000644820.1	protein_coding	MODIFIER	intron_variant	MYT1L	ENSG00000186487	transcript	ENST00000644820.1	protein_coding	MODIFIER	intron_variant	.	.	.	.	.	.	.	.
2	2272078	Sniffles2.INS.3E3M1	N	<INS:61>	INS	INS	61	95.232	542.128	888	865	23	0.0259	novel	0.00113	0.00113	rare	0.00415	0	0	0	0	0.00116	0.00435	0	0	0	0	1	1	1	1	1	1	1	1	1	1	0	0.998	0	0	0.235	2.56e-05	0.000104	0.239	difficult	GRCh38_AllTandemRepeats_51to200bp_slop5;GRCh38_AllTandemRepeatsandHomopolymers_slop5;GRCh38_AllTandemRepeats_gt100bp_slop5;GRCh38_allTandemRepeats;GRCh38_chainSelf;GRCh38_alldifficultregions	MYT1L	ENSG00000186487	transcript	ENST00000644820.1	protein_coding	MODIFIER	intron_variant	MYT1L	ENSG00000186487	transcript	ENST00000644820.1	protein_coding	MODIFIER	intron_variant	.	.	.	.	.	Enhancer	.	.
2	2295586	Sniffles2.INS.3E7M1	N	<INS:2108>	INS	INS	2108	323.868	107.286	888	866	22	0.0248	novel	0.00225	0.00225	rare	0	0	0	0.00915	0.00292	0.00231	0	0	0	0.00932	0.00305	1	1	1	0.00917	1	1	1	1	0.00935	1	0.000563	0.995	0	0	0.419	0.00405	0.00498	0.626	difficult	GRCh38_AllTandemRepeatsandHomopolymers_slop5;GRCh38_SimpleRepeat_diTR_11to50_slop5;GRCh38_AllTandemRepeats_gt100bp_slop5;GRCh38_allTandemRepeats;GRCh38_AllTandemRepeats_201to10000bp_slop5;GRCh38_chainSelf;GRCh38_alldifficultregions	MYT1L	ENSG00000186487	transcript	ENST00000644820.1	protein_coding	MODIFIER	intron_variant	MYT1L	ENSG00000186487	transcript	ENST00000644820.1	protein_coding	MODIFIER	intron_variant	.	.	.	.	.	.	.	.
2	2295596	Sniffles2.INS.3E5M1	N	<INS:142>	INS	INS	142	126.526	107.975	888	884	4	0.00451	novel	0.596	0.404	common	0.6	0.583	0.604	0.674	0.518	0.598	0.602	0.588	0.604	0.678	0.518	0.0232	0.391	0.52	0.0321	0.0469	0.0216	0.386	0.52	0.0189	0.0469	0.587	0.678	0.684	0.647	0.672	0.699	0.695	0.689	difficult	GRCh38_AllTandemRepeatsandHomopolymers_slop5;GRCh38_SimpleRepeat_diTR_11to50_slop5;GRCh38_AllTandemRepeats_gt100bp_slop5;GRCh38_allTandemRepeats;GRCh38_AllTandemRepeats_201to10000bp_slop5;GRCh38_allOtherDifficultregions;GRCh38_gnomAD_InbreedingCoeff_slop1bp_merge1000bp;GRCh38_chainSelf;GRCh38_alldifficultregions	MYT1L	ENSG00000186487	transcript	ENST00000644820.1	protein_coding	MODIFIER	intron_variant	MYT1L	ENSG00000186487	transcript	ENST00000644820.1	protein_coding	MODIFIER	intron_variant	.	.	.	.	.	.	.	.
2	2307762	Sniffles2.DEL.3F3M1	N	<DEL:-93>	DEL	DEL	-93	43.351	162.631	888	858	30	0.0338	novel	0.192	0.192	common	0.187	0.146	0.0566	0.277	0.29	0.198	0.196	0.149	0.0586	0.28	0.302	0.136	0.185	0.0841	0.847	0.852	0.206	0.193	0.0897	0.846	1	0.189	0.964	0.925	0.925	0.926	0.27	0.27	0.972	difficult	GRCh38_AllTandemRepeatsandHomopolymers_slop5;GRCh38_AllTandemRepeats_gt100bp_slop5;GRCh38_allTandemRepeats;GRCh38_AllTandemRepeats_201to10000bp_slop5;GRCh38_lowmappabilityall;GRCh38_nonunique_l100_m2_e1;GRCh38_chainSelf;GRCh38_alllowmapandsegdupregions;GRCh38_alldifficultregions	MYT1L	ENSG00000186487	transcript	ENST00000644820.1	protein_coding	MODIFIER	intron_variant	MYT1L	ENSG00000186487	transcript	ENST00000644820.1	protein_coding	MODIFIER	intron_variant	.	.	.	.	.	.	.	.
2	2411102	Sniffles2.DEL.402M1	N	<DEL:-50>	DEL	DEL	-50	73.979	368.238	888	873	15	0.0169	novel	0.00169	0.00169	rare	0.00415	0	0	0.00305	0	0.00172	0.00426	0	0	0.00312	0	1	1	1	1	1	1	1	1	1	1	0.00113	0.994	0	0	0.547	0.000309	0.00105	0.374	confident	GRCh38_SimpleRepeat_homopolymer_4to6_slop5;GRCh38_notinalldifficultregions	MYT1L-ENSG00000234929	ENSG00000186487-ENSG00000234929	intergenic_region	ENSG00000186487-ENSG00000234929	.	MODIFIER	intergenic_region	.	.	.	.	.	.	.	.	.	.	.	.	.	.	.
2	2462390	Sniffles2.INS.400M1	N	<INS:74>	INS	INS	74	98.703	216.991	888	859	29	0.0327	novel	0.0113	0.0113	low_frequency	0.0166	0.00347	0.00893	0	0.0234	0.0116	0.0175	0.0035	0.00932	0	0.0241	1	1	1	1	1	1	1	1	1	1	0.00845	0.981	0.45	0.45	0.633	0.00276	0.00323	0.547	difficult	GRCh38_AllTandemRepeatsandHomopolymers_slop5;GRCh38_AllTandemRepeats_gt100bp_slop5;GRCh38_allTandemRepeats;GRCh38_AllTandemRepeats_201to10000bp_slop5;GRCh38_lowmappabilityall;GRCh38_nonunique_l100_m2_e1;GRCh38_chainSelf;GRCh38_alllowmapandsegdupregions;GRCh38_alldifficultregions	MYT1L-ENSG00000234929	ENSG00000186487-ENSG00000234929	intergenic_region	ENSG00000186487-ENSG00000234929	.	MODIFIER	intergenic_region	.	.	.	.	.	.	.	.	.	.	.	.	.	.	.
2	2464444	Sniffles2.DEL.406M1	N	<DEL:-2398>	DEL	DEL	-2398	6.364	4.243	888	859	29	0.0327	known	0.00113	0.00113	rare	0.00415	0	0	0	0	0.00116	0.00433	0	0	0	0	1	1	1	1	1	1	1	1	1	1	0.00113	1	1	1	0.749	9.22e-06	0.000206	0.141	confident	GRCh38_AllHomopolymers_gt6bp_imperfectgt10bp_slop5;GRCh38_AllTandemRepeatsandHomopolymers_slop5;GRCh38_SimpleRepeat_homopolymer_7to11_slop5;GRCh38_SimpleRepeat_homopolymer_4to6_slop5;GRCh38_SimpleRepeat_imperfecthomopolgt10_slop5;GRCh38_alldifficultregions;GRCh38_notinalldifficultregions	MYT1L-ENSG00000234929	ENSG00000186487-ENSG00000234929	intergenic_region	ENSG00000186487-ENSG00000234929	.	MODIFIER	intergenic_region	.	.	.	.	.	.	.	.	.	.	.	.	Enhancer	Enhancer	.
2	2493441	Sniffles2.DEL.409M1	N	<DEL:-157>	DEL	DEL	-157	68.168	216.372	888	873	15	0.0169	novel	0.225	0.225	common	0.498	0.0938	0.259	0.0274	0.108	0.228	0.5	0.0957	0.264	0.0278	0.111	0.606	0.00287	0.313	1	0.697	0.605	0.00316	0.318	1	0.696	0.229	0.93	0.881	0.881	0.902	0.03	0.0308	0.915	confident	GRCh38_AllHomopolymers_gt6bp_imperfectgt10bp_slop5;GRCh38_AllTandemRepeats_51to200bp_slop5;GRCh38_AllTandemRepeatsandHomopolymers_slop5;GRCh38_allTandemRepeats;GRCh38_SimpleRepeat_homopolymer_4to6_slop5;GRCh38_SimpleRepeat_imperfecthomopolgt20_slop5;GRCh38_SimpleRepeat_imperfecthomopolgt10_slop5;GRCh38_lowmappabilityall;GRCh38_nonunique_l100_m2_e1;GRCh38_alllowmapandsegdupregions;GRCh38_alldifficultregions;GRCh38_notinalldifficultregions	MYT1L-ENSG00000234929	ENSG00000186487-ENSG00000234929	intergenic_region	ENSG00000186487-ENSG00000234929	.	MODIFIER	intergenic_region	.	.	.	.	.	.	.	.	.	.	.	.	.	.	.
2	2520084	Sniffles2.INS.412M1	N	<INS:103>	INS	INS	103	60.936	47.115	888	878	10	0.0113	novel	0.56	0.44	common	0.392	0.635	0.571	0.649	0.637	0.564	0.396	0.636	0.575	0.651	0.641	0.0784	5.05e-11	1.26e-07	0.00196	3.2e-05	0.0763	1.14e-10	4.76e-08	0.000933	1.33e-05	0.6	0.548	0.521	0.547	0.519	0.677	0.626	0.538	confident	GRCh38_notinalldifficultregions	MYT1L-ENSG00000234929	ENSG00000186487-ENSG00000234929	intergenic_region	ENSG00000186487-ENSG00000234929	.	MODIFIER	intergenic_region	.	.	.	.	.	.	.	.	.	.	.	.	.	.	.
2	2525748	Sniffles2.INV.425M1	N	<INV:118>	INV	OTHER	118	123.151	391.919	888	858	30	0.0338	novel	0.00169	0.00169	rare	0	0	0.00298	0.00305	0.00292	0.00175	0	0	0.00307	0.00318	0.00303	1	1	1	1	1	1	1	1	1	1	0.000563	0.995	0	0	0.576	0.00103	0.00143	0.46	confident	GRCh38_SimpleRepeat_homopolymer_4to6_slop5;GRCh38_notinalldifficultregions	MYT1L-ENSG00000234929	ENSG00000186487-ENSG00000234929	intergenic_region	ENSG00000186487-ENSG00000234929	.	MODIFIER	intergenic_region	.	.	.	.	.	.	.	.	.	.	.	.	.	.	.
2	2534099	Sniffles2.INS.414M1	N	<INS:163>	INS	INS	163	133.37	526.458	888	860	28	0.0315	novel	0.00113	0.00113	rare	0	0	0	0	0.00585	0.00116	0	0	0	0	0.00606	1	1	1	1	1	1	1	1	1	1	0	0.998	0	0	0.149	0.000184	0.000443	0.311	confident	GRCh38_SimpleRepeat_homopolymer_4to6_slop5;GRCh38_notinalldifficultregions	MYT1L-ENSG00000234929	ENSG00000186487-ENSG00000234929	intergenic_region	ENSG00000186487-ENSG00000234929	.	MODIFIER	intergenic_region	.	.	.	.	.	.	.	.	.	.	.	.	.	.	.
2	2536163	Sniffles2.INS.413M1	N	<INS:316>	INS	INS	316	75.81	30.421	888	876	12	0.0135	known	0.498	0.498	common	0.224	0.67	0.598	0.552	0.588	0.505	0.234	0.67	0.598	0.562	0.588	0.713	0.0227	0.525	0.00448	1	1	0.0227	0.525	0.0103	1	0.496	0.934	0.935	0.935	0.954	0.551	0.547	0.948	confident	GRCh38_notinalldifficultregions	MYT1L-ENSG00000234929	ENSG00000186487-ENSG00000234929	intergenic_region	ENSG00000186487-ENSG00000234929	.	MODIFIER	intergenic_region	.	.	.	.	.	.	.	.	.	.	.	.	.	.	.
2	2536889	Sniffles2.INS.415M1	N	<INS:59>	INS	INS	59	58.637	261.564	888	856	32	0.036	novel	0.00113	0.00113	rare	0	0	0	0.0061	0	0.00117	0	0	0	0.00641	0	1	1	1	1	1	1	1	1	1	1	0	0.998	0	0	0.246	0.00022	0.000543	0.415	difficult	GRCh38_AllTandemRepeatsandHomopolymers_slop5;GRCh38_AllTandemRepeats_gt100bp_slop5;GRCh38_allTandemRepeats;GRCh38_AllTandemRepeats_201to10000bp_slop5;GRCh38_SimpleRepeat_quadTR_20to50_slop5;GRCh38_chainSelf;GRCh38_alldifficultregions	MYT1L-ENSG00000234929	ENSG00000186487-ENSG00000234929	intergenic_region	ENSG00000186487-ENSG00000234929	.	MODIFIER	intergenic_region	.	.	.	.	.	.	.	.	.	.	.	.	.	.	.
2	2563479	Sniffles2.INS.416M1	N	<INS:57>	INS	INS	57	52.041	360.623	888	862	26	0.0293	novel	0.00394	0.00394	rare	0.00208	0	0.0119	0	0.00585	0.00406	0.00215	0	0.0124	0	0.00602	1	1	1	1	1	1	1	1	1	1	0.00169	0.993	0.286	0.286	0.457	0.000106	0.000402	0.234	difficult	GRCh38_AllTandemRepeatsandHomopolymers_slop5;GRCh38_AllTandemRepeats_gt100bp_slop5;GRCh38_allTandemRepeats;GRCh38_AllTandemRepeats_201to10000bp_slop5;GRCh38_alldifficultregions	MYT1L-ENSG00000234929	ENSG00000186487-ENSG00000234929	intergenic_region	ENSG00000186487-ENSG00000234929	.	MODIFIER	intergenic_region	.	.	.	.	.	.	.	.	.	.	.	.	.	.	.
2	2572704	Sniffles2.DEL.420M1	N	<DEL:-60>	DEL	DEL	-60	81.108	366.007	888	864	24	0.027	novel	0.00788	0.00788	low_frequency	0.0187	0.00694	0.00595	0	0.00292	0.0081	0.0191	0.00709	0.00617	0	0.00303	1	1	1	1	1	1	1	1	1	1	0.00507	0.985	0.357	0.357	0.503	0.00221	0.00314	0.519	difficult	GRCh38_AllTandemRepeatsandHomopolymers_slop5;GRCh38_AllTandemRepeats_gt100bp_slop5;GRCh38_allTandemRepeats;GRCh38_AllTandemRepeats_201to10000bp_slop5;GRCh38_chainSelf;GRCh38_alldifficultregions	MYT1L-ENSG00000234929	ENSG00000186487-ENSG00000234929	intergenic_region	ENSG00000186487-ENSG00000234929	.	MODIFIER	intergenic_region	.	.	.	.	.	.	.	.	.	.	.	.	.	.	.
2	2580508	Sniffles2.DEL.422M1	N	<DEL:-639>	DEL	DEL	-639	255.412	288.096	888	864	24	0.027	known	0.0118	0.0118	low_frequency	0.0415	0	0	0.00305	0	0.0122	0.0429	0	0	0.00311	0	1	1	1	1	1	1	1	1	1	1	0.0118	0.986	0.714	0.714	0.717	0.00251	0.00315	0.677	difficult	GRCh38_AllTandemRepeatsandHomopolymers_slop5;GRCh38_AllTandemRepeats_gt100bp_slop5;GRCh38_allTandemRepeats;GRCh38_SimpleRepeat_homopolymer_4to6_slop5;GRCh38_AllTandemRepeats_201to10000bp_slop5;GRCh38_lowmappabilityall;GRCh38_nonunique_l100_m2_e1;GRCh38_chainSelf;GRCh38_alllowmapandsegdupregions;GRCh38_alldifficultregions	MYT1L-ENSG00000234929	ENSG00000186487-ENSG00000234929	intergenic_region	ENSG00000186487-ENSG00000234929	.	MODIFIER	intergenic_region	.	.	.	.	.	.	.	.	.	.	.	.	.	.	.
2	2581049	Sniffles2.INS.419M1	N	<INS:95>	INS	INS	95	129.303	254.127	888	864	24	0.027	novel	0.0152	0.0152	low_frequency	0.0519	0	0	0	0.00585	0.0156	0.0534	0	0	0	0.00614	0.481	1	1	1	1	0.492	1	1	1	1	0.0141	0.98	0.615	0.615	0.72	0.00177	0.00553	0.323	difficult	GRCh38_AllTandemRepeatsandHomopolymers_slop5;GRCh38_AllTandemRepeats_gt100bp_slop5;GRCh38_allTandemRepeats;GRCh38_SimpleRepeat_homopolymer_4to6_slop5;GRCh38_AllTandemRepeats_201to10000bp_slop5;GRCh38_chainSelf;GRCh38_alldifficultregions	MYT1L-ENSG00000234929	ENSG00000186487-ENSG00000234929	intergenic_region	ENSG00000186487-ENSG00000234929	.	MODIFIER	intergenic_region	.	.	.	.	.	.	.	.	.	.	.	.	.	.	.
2	2623466	Sniffles2.DEL.437M1	N	<DEL:-1524>	DEL	DEL	-1524	193.526	147.236	888	865	23	0.0259	known	0.00338	0.00338	rare	0	0.0104	0	0.00915	0	0.00347	0	0.0106	0	0.00926	0	1	1	1	1	1	1	1	1	1	1	0.00338	0.995	0.667	0.667	0.622	0.00669	0.009	0.613	confident	GRCh38_SimpleRepeat_homopolymer_4to6_slop5;GRCh38_notinalldifficultregions	MYT1L-ENSG00000234929	ENSG00000186487-ENSG00000234929	intergenic_region	ENSG00000186487-ENSG00000234929	.	MODIFIER	intergenic_region	.	.	.	.	.	.	.	.	.	.	.	.	.	.	.
2	2645007	Sniffles2.DEL.43AM1	N	<DEL:-83>	DEL	DEL	-83	55.766	194.69	888	872	16	0.018	novel	0.371	0.371	common	0.307	0.531	0.464	0.348	0.257	0.376	0.314	0.536	0.467	0.349	0.262	0.452	0.247	0.355	0.608	0.841	0.368	0.31	0.351	0.608	0.841	0.354	0.8	0.735	0.735	0.693	0.346	0.353	0.763	difficult	GRCh38_gclt25orgt65_slop50;GRCh38_AllTandemRepeatsandHomopolymers_slop5;GRCh38_AllTandemRepeats_gt100bp_slop5;GRCh38_allTandemRepeats;GRCh38_SimpleRepeat_homopolymer_4to6_slop5;GRCh38_AllTandemRepeats_201to10000bp_slop5;GRCh38_chainSelf;GRCh38_alldifficultregions	ENSG00000234929	ENSG00000234929	transcript	ENST00000655823.1	pseudogene	MODIFIER	intron_variant	.	.	.	.	.	.	.	.	.	.	.	.	Enhancer	.	.
2	2645762	Sniffles2.INS.430M1	N	<INS:590>	INS	INS	590	176.374	72.284	888	859	29	0.0327	novel	0.0327	0.0327	low_frequency	0.00415	0.125	0.0268	0.0183	0.0146	0.0338	0.00429	0.129	0.0273	0.0192	0.0152	1	0.129	1	0.0454	1	1	0.128	1	0.0478	1	0.018	0.927	0.193	0.193	0.383	0.0101	0.0271	0.38	difficult	GRCh38_AllTandemRepeats_51to200bp_slop5;GRCh38_AllTandemRepeatsandHomopolymers_slop5;GRCh38_allTandemRepeats;GRCh38_chainSelf;GRCh38_alldifficultregions	ENSG00000234929	ENSG00000234929	transcript	ENST00000655823.1	pseudogene	MODIFIER	intron_variant	.	.	.	.	.	.	.	.	.	.	.	.	Enhancer	.	.
2	2645770	Sniffles2.INS.42FM1	N	<INS:143>	INS	INS	143	129.848	76.605	888	871	17	0.0191	novel	0.268	0.268	common	0.0705	0.302	0.467	0.277	0.31	0.27	0.0723	0.305	0.467	0.277	0.312	0.328	0.322	0.0905	0.0828	0.475	0.34	0.319	0.0905	0.116	0.474	0.235	0.671	0.488	0.488	0.518	0.251	0.268	0.602	difficult	GRCh38_AllTandemRepeats_51to200bp_slop5;GRCh38_AllTandemRepeatsandHomopolymers_slop5;GRCh38_allTandemRepeats;GRCh38_SimpleRepeat_homopolymer_4to6_slop5;GRCh38_chainSelf;GRCh38_alldifficultregions	ENSG00000234929	ENSG00000234929	transcript	ENST00000655823.1	pseudogene	MODIFIER	intron_variant	.	.	.	.	.	.	.	.	.	.	.	.	Enhancer	.	.
2	2657508	Sniffles2.INS.432M1	N	<INS:75>	INS	INS	75	124.124	336.634	888	854	34	0.0383	known	0.00113	0.00113	rare	0	0	0.00595	0	0	0.00117	0	0	0.00602	0	0	1	1	1	1	1	1	1	1	1	1	0.00113	0.995	0	0	0.6	1.64e-05	0.000124	0.152	confident	GRCh38_notinalldifficultregions	ENSG00000234929	ENSG00000234929	transcript	ENST00000655823.1	pseudogene	MODIFIER	intron_variant	.	.	.	.	.	.	.	.	.	.	.	.	Enhancer	.	.
2	2670091	Sniffles2.DEL.43EM1	N	<DEL:-71>	DEL	DEL	-71	37.984	225.277	888	865	23	0.0259	novel	0.162	0.162	common	0.083	0.191	0.122	0.158	0.292	0.165	0.0833	0.192	0.125	0.162	0.3	0.212	0.00481	0.473	0.249	0.00896	0.202	0.00443	0.473	0.257	0.00928	0.155	0.891	0.763	0.763	0.752	0.178	0.18	0.851	difficult	GRCh38_gclt25orgt65_slop50;GRCh38_AllTandemRepeatsandHomopolymers_slop5;GRCh38_AllTandemRepeats_gt100bp_slop5;GRCh38_allTandemRepeats;GRCh38_SimpleRepeat_homopolymer_4to6_slop5;GRCh38_AllTandemRepeats_201to10000bp_slop5;GRCh38_chainSelf;GRCh38_alldifficultregions	ENSG00000234929	ENSG00000234929	transcript	ENST00000655823.1	pseudogene	MODIFIER	intron_variant	.	.	.	.	.	.	.	.	.	.	.	.	.	.	.
2	2721146	Sniffles2.DEL.45BM1	N	<DEL:-67>	DEL	DEL	-67	40.931	259.331	888	887	1	0.00113	novel	0.807	0.193	common	0.691	0.778	0.926	0.835	0.851	0.808	0.694	0.778	0.926	0.835	0.851	0.368	0.0556	0.603	0.154	0.377	0.449	0.0556	0.603	0.154	0.377	0.806	0.819	0.82	0.695	0.755	0.824	0.823	0.845	difficult	GRCh38_gclt25orgt65_slop50;GRCh38_AllTandemRepeatsandHomopolymers_slop5;GRCh38_AllTandemRepeats_gt100bp_slop5;GRCh38_allTandemRepeats;GRCh38_AllTandemRepeats_201to10000bp_slop5;GRCh38_lowmappabilityall;GRCh38_nonunique_l100_m2_e1;GRCh38_chainSelf;GRCh38_alllowmapandsegdupregions;GRCh38_alldifficultregions	ENSG00000237720	ENSG00000237720	gene_variant	ENSG00000237720	.	MODIFIER	intragenic_variant	.	.	.	.	.	.	.	.	.	.	.	.	.	.	.
2	2722566	Sniffles2.DEL.45CM1	N	<DEL:-159>	DEL	DEL	-159	71.354	127.388	888	885	3	0.00338	novel	0.549	0.451	common	0.554	0.479	0.556	0.668	0.48	0.55	0.556	0.479	0.556	0.668	0.48	0.00263	0.0119	0.00095	0.0817	0.0058	0.00248	0.012	0.00095	0.0817	0.0058	0.59	0.675	0.646	0.653	0.691	0.693	0.647	0.707	difficult	GRCh38_AllTandemRepeatsandHomopolymers_slop5;GRCh38_AllTandemRepeats_gt100bp_slop5;GRCh38_allTandemRepeats;GRCh38_SimpleRepeat_homopolymer_4to6_slop5;GRCh38_AllTandemRepeats_201to10000bp_slop5;GRCh38_chainSelf;GRCh38_alldifficultregions	ENSG00000237720	ENSG00000237720	gene_variant	ENSG00000237720	.	MODIFIER	intragenic_variant	.	.	.	.	.	.	.	.	.	.	.	.	.	.	.
2	2722640	Sniffles2.INS.449M1	N	<INS:68>	INS	INS	68	22.625	194.843	888	866	22	0.0248	novel	0.107	0.107	common	0.0104	0.0903	0.205	0.0244	0.24	0.11	0.0108	0.0929	0.209	0.025	0.241	1	0.605	0.017	1	0.674	1	0.607	0.0167	1	0.675	0.104	0.961	0.864	0.864	0.818	0.0217	0.0301	0.665	difficult	GRCh38_AllTandemRepeatsandHomopolymers_slop5;GRCh38_AllTandemRepeats_gt100bp_slop5;GRCh38_allTandemRepeats;GRCh38_SimpleRepeat_homopolymer_4to6_slop5;GRCh38_AllTandemRepeats_201to10000bp_slop5;GRCh38_chainSelf;GRCh38_alldifficultregions	ENSG00000237720	ENSG00000237720	gene_variant	ENSG00000237720	.	MODIFIER	intragenic_variant	.	.	.	.	.	.	.	.	.	.	.	.	.	.	.
2	2729816	Sniffles2.INS.44AM1	N	<INS:58>	INS	INS	58	108.408	445.394	888	860	28	0.0315	novel	0.00169	0.00169	rare	0	0	0	0	0.00877	0.00174	0	0	0	0	0.00926	1	1	1	1	1	1	1	1	1	1	0.00169	1	1	1	0.736	8.3e-05	8.34e-05	0.915	confident	GRCh38_notinalldifficultregions	ENSG00000227364;ENSG00000237720	ENSG00000227364;ENSG00000237720	transcript;gene_variant	ENST00000457813.1;ENSG00000237720	pseudogene;.	MODIFIER;MODIFIER	downstream_gene_variant;intragenic_variant	.	.	.	.	.	.	.	.	.	.	.	.	.	.	.
2	2732150	Sniffles2.INS.44BM1	N	<INS:56>	INS	INS	56	181.911	312.878	888	867	21	0.0236	novel	0.00169	0.00169	rare	0.00208	0	0	0	0.00585	0.00173	0.00214	0	0	0	0.00606	1	1	1	1	0.00293	1	1	1	1	0.00304	0	0.998	0	0	0.187	0.000142	0.000781	0.193	difficult	GRCh38_AllTandemRepeatsandHomopolymers_slop5;GRCh38_AllTandemRepeats_gt100bp_slop5;GRCh38_allTandemRepeats;GRCh38_AllTandemRepeats_201to10000bp_slop5;GRCh38_chainSelf;GRCh38_alldifficultregions	ENSG00000227364;ENSG00000237720	ENSG00000227364;ENSG00000237720	transcript;gene_variant	ENST00000457813.1;ENSG00000237720	pseudogene;.	MODIFIER;MODIFIER	upstream_gene_variant;intragenic_variant	.	.	.	.	.	.	.	.	.	.	.	.	.	.	.
2	2735737	Sniffles2.INS.44CM1	N	<INS:77>	INS	INS	77	82.638	231.817	888	871	17	0.0191	novel	0.0664	0.0664	common	0.135	0.0347	0	0.0823	0.0468	0.0677	0.139	0.0355	0	0.0828	0.0476	0.0523	1	1	0.292	0.0414	0.0936	1	1	0.294	0.0428	0.0625	0.962	0.764	0.764	0.843	0.0943	0.095	0.893	difficult	GRCh38_AllTandemRepeatsandHomopolymers_slop5;GRCh38_AllTandemRepeats_gt100bp_slop5;GRCh38_allTandemRepeats;GRCh38_AllTandemRepeats_201to10000bp_slop5;GRCh38_chainSelf;GRCh38_alldifficultregions	ENSG00000227364;ENSG00000237720	ENSG00000227364;ENSG00000237720	transcript;gene_variant	ENST00000457813.1;ENSG00000237720	pseudogene;.	MODIFIER;MODIFIER	upstream_gene_variant;intragenic_variant	.	.	.	.	.	.	.	.	.	.	.	.	.	.	.
2	2736160	Sniffles2.DEL.460M1	N	<DEL:-677>	DEL	DEL	-677	208.337	286.356	888	861	27	0.0304	known	0.00113	0.00113	rare	0.00415	0	0	0	0	0.00116	0.00433	0	0	0	0	1	1	1	1	1	1	1	1	1	1	0.00113	1	1	1	0.61	0.000133	0.000141	0.781	difficult	GRCh38_AllTandemRepeatsandHomopolymers_slop5;GRCh38_AllTandemRepeats_gt100bp_slop5;GRCh38_allTandemRepeats;GRCh38_SimpleRepeat_homopolymer_4to6_slop5;GRCh38_AllTandemRepeats_201to10000bp_slop5;GRCh38_lowmappabilityall;GRCh38_nonunique_l100_m2_e1;GRCh38_nonunique_l250_m0_e0;GRCh38_chainSelf;GRCh38_alllowmapandsegdupregions;GRCh38_alldifficultregions	ENSG00000237720	ENSG00000237720	gene_variant	ENSG00000237720	.	MODIFIER	intragenic_variant	.	.	.	.	.	.	.	.	.	.	.	.	.	.	.
2	2736275	Sniffles2.DEL.45FM1	N	<DEL:-99>	DEL	DEL	-99	74.468	371.594	888	876	12	0.0135	novel	0.266	0.266	common	0.309	0.243	0.262	0.28	0.216	0.269	0.31	0.248	0.265	0.282	0.219	1.78e-05	1.89e-05	0.000525	7.4e-05	0.111	1.75e-05	1.78e-05	0.000518	7.19e-05	0.11	0.259	0.762	0.645	0.645	0.73	0.286	0.29	0.766	difficult	GRCh38_AllTandemRepeatsandHomopolymers_slop5;GRCh38_AllTandemRepeats_gt100bp_slop5;GRCh38_allTandemRepeats;GRCh38_SimpleRepeat_homopolymer_4to6_slop5;GRCh38_AllTandemRepeats_201to10000bp_slop5;GRCh38_lowmappabilityall;GRCh38_nonunique_l100_m2_e1;GRCh38_chainSelf;GRCh38_alllowmapandsegdupregions;GRCh38_alldifficultregions	ENSG00000237720	ENSG00000237720	gene_variant	ENSG00000237720	.	MODIFIER	intragenic_variant	.	.	.	.	.	.	.	.	.	.	.	.	.	.	.
2	2749934	Sniffles2.DEL.462M1	N	<DEL:-66>	DEL	DEL	-66	47.835	248.388	888	860	28	0.0315	novel	0.0146	0.0146	low_frequency	0.00415	0.0174	0.00595	0.0213	0.0292	0.0151	0.00429	0.0177	0.0061	0.0219	0.0309	1	1	1	1	1	1	1	1	1	1	0.00676	0.968	0.192	0.192	0.398	0.0256	0.0271	0.712	difficult	GRCh38_AllTandemRepeatsandHomopolymers_slop5;GRCh38_SimpleRepeat_diTR_11to50_slop5;GRCh38_AllTandemRepeats_gt100bp_slop5;GRCh38_allTandemRepeats;GRCh38_SimpleRepeat_homopolymer_4to6_slop5;GRCh38_AllTandemRepeats_201to10000bp_slop5;GRCh38_lowmappabilityall;GRCh38_nonunique_l100_m2_e1;GRCh38_alllowmapandsegdupregions;GRCh38_alldifficultregions	ENSG00000237720	ENSG00000237720	gene_variant	ENSG00000237720	.	MODIFIER	intragenic_variant	.	.	.	.	.	.	.	.	.	.	.	.	.	.	.
2	2750336	Sniffles2.INS.44FM1	N	<INS:104>	INS	INS	104	107.036	293.663	888	871	17	0.0191	novel	0.013	0.013	low_frequency	0.0104	0.0208	0.00298	0.0213	0.0117	0.0132	0.0106	0.0213	0.00303	0.0215	0.012	1	0.0517	1	1	1	1	0.0528	1	1	1	0.00507	0.967	0.0455	0.0455	0.413	0.0106	0.0169	0.489	difficult	GRCh38_AllTandemRepeatsandHomopolymers_slop5;GRCh38_AllTandemRepeats_gt100bp_slop5;GRCh38_allTandemRepeats;GRCh38_AllTandemRepeats_201to10000bp_slop5;GRCh38_allOtherDifficultregions;GRCh38_gnomAD_InbreedingCoeff_slop1bp_merge1000bp;GRCh38_alldifficultregions	ENSG00000237720	ENSG00000237720	gene_variant	ENSG00000237720	.	MODIFIER	intragenic_variant	.	.	.	.	.	.	.	.	.	.	.	.	.	.	.
2	2750394	Sniffles2.INS.450M1	N	<INS:678>	INS	INS	678	173.029	74.79	888	888	0	0	novel	0.771	0.229	common	0.768	0.806	0.774	0.765	0.748	0.771	0.768	0.806	0.774	0.765	0.748	8.18e-08	0.00226	2.87e-05	0.000164	7.82e-07	8.18e-08	0.00226	2.87e-05	0.000164	7.82e-07	0.85	0.519	0.52	0.276	0.445	0.818	0.76	0.492	difficult	GRCh38_AllTandemRepeatsandHomopolymers_slop5;GRCh38_AllTandemRepeats_gt100bp_slop5;GRCh38_allTandemRepeats;GRCh38_SimpleRepeat_homopolymer_4to6_slop5;GRCh38_AllTandemRepeats_201to10000bp_slop5;GRCh38_allOtherDifficultregions;GRCh38_gnomAD_InbreedingCoeff_slop1bp_merge1000bp;GRCh38_alldifficultregions	ENSG00000237720	ENSG00000237720	gene_variant	ENSG00000237720	.	MODIFIER	intragenic_variant	.	.	.	.	.	.	.	.	.	.	.	.	.	.	.
2	2768932	Sniffles2.DEL.463M1	N	<DEL:-71>	DEL	DEL	-71	62.683	263.993	888	873	15	0.0169	novel	0.0349	0.0349	low_frequency	0.0228	0.0451	0.0566	0.0213	0.0351	0.0355	0.0234	0.0461	0.0572	0.0216	0.0355	1	1	0.0841	1	0.181	1	1	0.0859	1	0.183	0.0236	0.939	0.39	0.39	0.555	0.0488	0.0504	0.756	difficult	GRCh38_gclt25orgt65_slop50;GRCh38_AllTandemRepeatsandHomopolymers_slop5;GRCh38_AllTandemRepeats_gt100bp_slop5;GRCh38_allTandemRepeats;GRCh38_SimpleRepeat_homopolymer_4to6_slop5;GRCh38_AllTandemRepeats_201to10000bp_slop5;GRCh38_chainSelf;GRCh38_alldifficultregions	ENSG00000237720	ENSG00000237720	gene_variant	ENSG00000237720	.	MODIFIER	intragenic_variant	.	.	.	.	.	.	.	.	.	.	.	.	.	.	.
2	2769079	Sniffles2.INS.451M1	N	<INS:64>	INS	INS	64	70.399	236.315	888	874	14	0.0158	novel	0.0152	0.0152	low_frequency	0.00622	0.00347	0.0119	0.0305	0.0263	0.0154	0.00638	0.00355	0.012	0.0307	0.0266	1	1	0.0179	1	0.102	1	1	0.0181	1	0.104	0.00732	0.981	0.4	0.4	0.571	0.0108	0.0172	0.62	difficult	GRCh38_gclt25orgt65_slop50;GRCh38_AllTandemRepeatsandHomopolymers_slop5;GRCh38_AllTandemRepeats_gt100bp_slop5;GRCh38_allTandemRepeats;GRCh38_SimpleRepeat_homopolymer_4to6_slop5;GRCh38_AllTandemRepeats_201to10000bp_slop5;GRCh38_chainSelf;GRCh38_alldifficultregions	ENSG00000237720	ENSG00000237720	gene_variant	ENSG00000237720	.	MODIFIER	intragenic_variant	.	.	.	.	.	.	.	.	.	.	.	.	.	.	.
2	2780145	Sniffles2.DEL.465M1	N	<DEL:-58>	DEL	DEL	-58	63.252	277.759	888	867	21	0.0236	novel	0.00225	0.00225	rare	0.00415	0.00347	0.00298	0	0	0.00231	0.00427	0.00355	0.00303	0	0	1	1	1	1	1	1	1	1	1	1	0	0.995	0	0	0.0853	0.000594	0.001	0.415	difficult	GRCh38_AllTandemRepeatsandHomopolymers_slop5;GRCh38_AllTandemRepeats_gt100bp_slop5;GRCh38_allTandemRepeats;GRCh38_AllTandemRepeats_201to10000bp_slop5;GRCh38_chainSelf;GRCh38_alldifficultregions	ENSG00000237720	ENSG00000237720	gene_variant	ENSG00000237720	.	MODIFIER	intragenic_variant	.	.	.	.	.	.	.	.	.	.	.	.	.	.	.
2	2780406	Sniffles2.INS.452M1	N	<INS:972>	INS	INS	972	68.822	362.901	888	866	22	0.0248	novel	0.00732	0.00732	low_frequency	0.0249	0.00347	0	0	0	0.00751	0.0256	0.00357	0	0	0	1	1	1	1	1	1	1	1	1	1	0.0045	0.983	0.231	0.231	0.563	0.000387	0.00166	0.359	difficult	GRCh38_AllTandemRepeatsandHomopolymers_slop5;GRCh38_AllTandemRepeats_gt100bp_slop5;GRCh38_allTandemRepeats;GRCh38_AllTandemRepeats_201to10000bp_slop5;GRCh38_chainSelf;GRCh38_alldifficultregions	ENSG00000237720	ENSG00000237720	gene_variant	ENSG00000237720	.	MODIFIER	intragenic_variant	.	.	.	.	.	.	.	.	.	.	.	.	.	.	.
2	2792871	Sniffles2.DEL.469M1	N	<DEL:-59>	DEL	DEL	-59	75.717	174.037	888	877	11	0.0124	novel	0.229	0.229	common	0.373	0.17	0.256	0.143	0.132	0.231	0.377	0.171	0.256	0.144	0.135	1.73e-05	0.371	0.31	1	0.742	1.57e-05	0.252	0.31	1	0.741	0.224	0.703	0.529	0.529	0.602	0.157	0.166	0.709	difficult	GRCh38_AllTandemRepeatsandHomopolymers_slop5;GRCh38_AllTandemRepeats_gt100bp_slop5;GRCh38_allTandemRepeats;GRCh38_SimpleRepeat_homopolymer_4to6_slop5;GRCh38_AllTandemRepeats_201to10000bp_slop5;GRCh38_lowmappabilityall;GRCh38_nonunique_l100_m2_e1;GRCh38_chainSelf;GRCh38_alllowmapandsegdupregions;GRCh38_alldifficultregions	ENSG00000237720	ENSG00000237720	gene_variant	ENSG00000237720	.	MODIFIER	intragenic_variant	.	.	.	.	.	.	.	.	.	.	.	.	.	.	.
2	2793144	Sniffles2.INS.455M1	N	<INS:413>	INS	INS	413	235.895	162.201	888	865	23	0.0259	novel	0.00169	0.00169	rare	0	0.00694	0	0.00305	0	0.00173	0	0.00694	0	0.00309	0	1	1	1	1	1	1	1	1	1	1	0	0.997	0	0	0.27	7.07e-05	0.000469	0.246	difficult	GRCh38_gclt25orgt65_slop50;GRCh38_AllTandemRepeatsandHomopolymers_slop5;GRCh38_AllTandemRepeats_gt100bp_slop5;GRCh38_allTandemRepeats;GRCh38_AllTandemRepeats_201to10000bp_slop5;GRCh38_chainSelf;GRCh38_alldifficultregions	ENSG00000237720	ENSG00000237720	gene_variant	ENSG00000237720	.	MODIFIER	intragenic_variant	.	.	.	.	.	.	.	.	.	.	.	.	.	.	.
2	2795001	Sniffles2.DEL.46AM1	N	<DEL:-470>	DEL	DEL	-470	139.445	107.033	888	881	7	0.00788	known	0.392	0.392	common	0.492	0.372	0.167	0.592	0.298	0.394	0.496	0.374	0.169	0.592	0.3	0.797	0.373	0.784	0.747	0.0986	0.699	0.371	0.786	0.871	0.0993	0.396	0.912	0.9	0.9	0.88	0.608	0.597	0.92	confident	GRCh38_gclt25orgt65_slop50;GRCh38_AllTandemRepeats_51to200bp_slop5;GRCh38_AllTandemRepeatsandHomopolymers_slop5;GRCh38_AllTandemRepeats_gt100bp_slop5;GRCh38_allTandemRepeats;GRCh38_SimpleRepeat_homopolymer_4to6_slop5;GRCh38_AllTandemRepeats_201to10000bp_slop5;GRCh38_chainSelf;GRCh38_alldifficultregions;GRCh38_notinalldifficultregions	ENSG00000237720	ENSG00000237720	gene_variant	ENSG00000237720	.	MODIFIER	intragenic_variant	.	.	.	.	.	.	.	.	.	.	.	.	.	.	.
2	2799983	Sniffles2.INV.48CM1	N	<INV:93>	INV	OTHER	93	123.227	450.064	888	873	15	0.0169	novel	0.00113	0.00113	rare	0	0.00347	0	0.00305	0	0.00114	0	0.00352	0	0.00309	0	1	1	1	1	1	1	1	1	1	1	0	0.998	0	0	0.0595	0.000673	0.00185	0.395	confident	GRCh38_AllTandemRepeatsandHomopolymers_slop5;GRCh38_AllTandemRepeats_gt100bp_slop5;GRCh38_allTandemRepeats;GRCh38_AllTandemRepeats_201to10000bp_slop5;GRCh38_alldifficultregions;GRCh38_notinalldifficultregions	ENSG00000237720	ENSG00000237720	gene_variant	ENSG00000237720	.	MODIFIER	intragenic_variant	.	.	.	.	.	.	.	.	.	.	.	.	.	.	.
2	2847909	Sniffles2.DEL.484M1	N	<DEL:-54>	DEL	DEL	-54	72.531	273.643	888	866	22	0.0248	novel	0.0113	0.0113	low_frequency	0.0373	0.00347	0.00298	0	0	0.0116	0.0388	0.00362	0.00298	0	0	0.281	1	1	1	1	0.29	1	1	1	1	0.0118	0.97	0.316	0.316	0.588	0.000703	0.00204	0.316	difficult	GRCh38_AllTandemRepeatsandHomopolymers_slop5;GRCh38_SimpleRepeat_diTR_11to50_slop5;GRCh38_AllTandemRepeats_gt100bp_slop5;GRCh38_allTandemRepeats;GRCh38_AllTandemRepeats_201to10000bp_slop5;GRCh38_alldifficultregions	ENSG00000288786;ENSG00000288786-ENSG00000228391	ENSG00000288786;ENSG00000288786-ENSG00000228391	transcript;intergenic_region	ENST00000689438.1;ENSG00000288786-ENSG00000228391	pseudogene;.	MODIFIER;MODIFIER	upstream_gene_variant;intergenic_region	.	.	.	.	.	.	.	.	.	.	.	.	Enhancer	.	.
2	2859744	Sniffles2.DEL.486M1	N	<DEL:-62>	DEL	DEL	-62	74.819	324.287	888	860	28	0.0315	novel	0.0146	0.0146	low_frequency	0.0124	0.0104	0	0.0396	0.0117	0.0151	0.0129	0.0106	0	0.0406	0.0122	0.031	1	1	1	1	0.0322	1	1	1	1	0.0118	0.98	0.56	0.56	0.644	0.0279	0.0273	0.752	difficult	GRCh38_AllTandemRepeatsandHomopolymers_slop5;GRCh38_AllTandemRepeats_gt100bp_slop5;GRCh38_allTandemRepeats;GRCh38_AllTandemRepeats_201to10000bp_slop5;GRCh38_chainSelf;GRCh38_alldifficultregions	ENSG00000288786-ENSG00000228391	ENSG00000288786-ENSG00000228391	intergenic_region	ENSG00000288786-ENSG00000228391	.	MODIFIER	intergenic_region	.	.	.	.	.	.	.	.	.	.	.	.	.	.	.
2	2865579	Sniffles2.DEL.488M1	N	<DEL:-78>	DEL	DEL	-78	65.585	266.041	888	875	13	0.0146	novel	0.228	0.228	common	0.21	0.278	0.232	0.29	0.149	0.231	0.215	0.282	0.23	0.291	0.152	0.0832	0.297	0.516	0.573	0.542	0.0804	0.217	0.516	0.572	0.545	0.204	0.831	0.681	0.681	0.726	0.23	0.233	0.814	difficult	GRCh38_gclt25orgt65_slop50;GRCh38_AllTandemRepeatsandHomopolymers_slop5;GRCh38_AllTandemRepeats_gt100bp_slop5;GRCh38_allTandemRepeats;GRCh38_SimpleRepeat_homopolymer_4to6_slop5;GRCh38_AllTandemRepeats_201to10000bp_slop5;GRCh38_lowmappabilityall;GRCh38_nonunique_l100_m2_e1;GRCh38_chainSelf;GRCh38_alllowmapandsegdupregions;GRCh38_alldifficultregions	ENSG00000228391;ENSG00000288786-ENSG00000228391	ENSG00000228391;ENSG00000288786-ENSG00000228391	transcript;intergenic_region	ENST00000437610.1;ENSG00000288786-ENSG00000228391	pseudogene;.	MODIFIER;MODIFIER	downstream_gene_variant;intergenic_region	.	.	.	.	.	.	.	.	.	.	.	.	.	.	.
2	2866176	Sniffles2.INS.47EM1	N	<INS:102>	INS	INS	102	143.712	289.271	888	863	25	0.0282	novel	0.00845	0.00845	low_frequency	0.0228	0.00347	0.00298	0.0061	0	0.00869	0.0236	0.0036	0.00305	0.00617	0	1	1	1	1	1	1	1	1	1	1	0.00563	0.99	0.533	0.533	0.845	0.00154	0.00245	0.576	difficult	GRCh38_gclt25orgt65_slop50;GRCh38_AllTandemRepeatsandHomopolymers_slop5;GRCh38_AllTandemRepeats_gt100bp_slop5;GRCh38_allTandemRepeats;GRCh38_SimpleRepeat_homopolymer_4to6_slop5;GRCh38_AllTandemRepeats_201to10000bp_slop5;GRCh38_chainSelf;GRCh38_alldifficultregions	ENSG00000228391;ENSG00000288786-ENSG00000228391	ENSG00000228391;ENSG00000288786-ENSG00000228391	transcript;intergenic_region	ENST00000437610.1;ENSG00000288786-ENSG00000228391	pseudogene;.	MODIFIER;MODIFIER	downstream_gene_variant;intergenic_region	.	.	.	.	.	.	.	.	.	.	.	.	.	.	.
2	2884234	Sniffles2.DEL.48BM1	N	<DEL:-73>	DEL	DEL	-73	47.636	186.569	888	886	2	0.00225	novel	0.73	0.27	common	0.685	0.719	0.777	0.762	0.728	0.73	0.685	0.719	0.777	0.761	0.728	0.234	0.303	0.824	0.671	0.245	0.23	0.303	0.824	0.67	0.245	0.734	0.814	0.834	0.735	0.76	0.758	0.753	0.88	difficult	GRCh38_gclt25orgt65_slop50;GRCh38_AllTandemRepeatsandHomopolymers_slop5;GRCh38_AllTandemRepeats_gt100bp_slop5;GRCh38_allTandemRepeats;GRCh38_AllTandemRepeats_201to10000bp_slop5;GRCh38_lowmappabilityall;GRCh38_nonunique_l100_m2_e1;GRCh38_chainSelf;GRCh38_alllowmapandsegdupregions;GRCh38_alldifficultregions	ENSG00000228391-LINC01250	ENSG00000228391-ENSG00000234423	intergenic_region	ENSG00000228391-ENSG00000234423	.	MODIFIER	intergenic_region	.	.	.	.	.	.	.	.	.	.	.	.	.	.	.
2	2884434	Sniffles2.INS.47FM1	N	<INS:50>	INS	INS	50	114.967	270.418	888	863	25	0.0282	novel	0.00788	0.00788	low_frequency	0.027	0.00347	0	0	0	0.00811	0.0275	0.00362	0	0	0	1	1	1	1	1	1	1	1	1	1	0.00788	0.982	0.429	0.429	0.524	0.000642	0.000877	0.662	difficult	GRCh38_gclt25orgt65_slop50;GRCh38_AllTandemRepeatsandHomopolymers_slop5;GRCh38_AllTandemRepeats_gt100bp_slop5;GRCh38_allTandemRepeats;GRCh38_AllTandemRepeats_201to10000bp_slop5;GRCh38_lowmappabilityall;GRCh38_nonunique_l100_m2_e1;GRCh38_chainSelf;GRCh38_alllowmapandsegdupregions;GRCh38_alldifficultregions	ENSG00000228391-LINC01250	ENSG00000228391-ENSG00000234423	intergenic_region	ENSG00000228391-ENSG00000234423	.	MODIFIER	intergenic_region	.	.	.	.	.	.	.	.	.	.	.	.	.	.	.
2	2906732	Sniffles2.DEL.4A0M1	N	<DEL:-136>	DEL	DEL	-136	133.988	218.24	888	876	12	0.0135	novel	0.521	0.479	common	0.178	0.646	0.705	0.656	0.588	0.527	0.184	0.646	0.705	0.665	0.595	0.659	0.47	0.581	0.863	1	0.516	0.47	0.581	1	0.874	0.551	0.85	0.841	0.813	0.86	0.691	0.666	0.86	difficult	GRCh38_gclt25orgt65_slop50;GRCh38_AllHomopolymers_gt6bp_imperfectgt10bp_slop5;GRCh38_AllTandemRepeatsandHomopolymers_slop5;GRCh38_AllTandemRepeats_gt100bp_slop5;GRCh38_allTandemRepeats;GRCh38_SimpleRepeat_homopolymer_4to6_slop5;GRCh38_AllTandemRepeats_201to10000bp_slop5;GRCh38_SimpleRepeat_imperfecthomopolgt10_slop5;GRCh38_lowmappabilityall;GRCh38_nonunique_l100_m2_e1;GRCh38_chainSelf;GRCh38_alllowmapandsegdupregions;GRCh38_alldifficultregions	LINC01250	ENSG00000234423	transcript	ENST00000457478.1	pseudogene	MODIFIER	intron_variant	.	.	.	.	.	.	.	.	.	.	.	.	.	.	.
2	2936684	Sniffles2.INS.49AM1	N	<INS:90>	INS	INS	90	51.577	167.397	888	885	3	0.00338	novel	0.756	0.244	common	0.62	0.792	0.732	0.872	0.828	0.756	0.621	0.792	0.732	0.874	0.829	0.784	0.446	0.242	0.477	0.789	0.682	0.446	0.242	0.473	0.788	0.767	0.913	0.925	0.846	0.885	0.883	0.875	0.918	difficult	GRCh38_AllTandemRepeatsandHomopolymers_slop5;GRCh38_AllTandemRepeats_gt100bp_slop5;GRCh38_allTandemRepeats;GRCh38_AllTandemRepeats_201to10000bp_slop5;GRCh38_chainSelf;GRCh38_alldifficultregions	LINC01250	ENSG00000234423	transcript	ENST00000457478.1	pseudogene	MODIFIER	intron_variant	.	.	.	.	.	.	.	.	.	.	.	.	.	.	.
2	2972393	Sniffles2.INV.4A7M1	N	<INV:102>	INV	OTHER	102	152.131	301.241	888	870	18	0.0203	novel	0.00113	0.00113	rare	0.00415	0	0	0	0	0.00115	0.00418	0	0	0	0	1	1	1	1	1	1	1	1	1	1	0	0.998	0	0	0.0926	0	6.98e-05	0.0907	confident	GRCh38_AllTandemRepeatsandHomopolymers_slop5;GRCh38_allTandemRepeats;GRCh38_SimpleRepeat_homopolymer_4to6_slop5;GRCh38_AllTandemRepeats_lt51bp_slop5;GRCh38_alldifficultregions;GRCh38_notinalldifficultregions	LINC01250	ENSG00000234423	transcript	ENST00000457478.1	pseudogene	MODIFIER	intron_variant	.	.	.	.	.	.	.	.	.	.	.	.	.	.	.
2	3020105	Sniffles2.INS.4AEM1	N	<INS:316>	INS	INS	316	113.478	245.598	888	867	21	0.0236	known	0.0439	0.0439	low_frequency	0.158	0.00694	0	0	0	0.045	0.16	0.00699	0	0	0	0.331	1	1	1	1	0.337	1	1	1	1	0.036	0.954	0.571	0.571	0.641	0.00256	0.00946	0.316	confident	GRCh38_SimpleRepeat_homopolymer_4to6_slop5;GRCh38_notinalldifficultregions	LINC01250	ENSG00000234423	transcript	ENST00000457478.1	pseudogene	MODIFIER	intron_variant	.	.	.	.	.	.	.	.	.	.	.	.	.	.	.
2	3032380	Sniffles2.INS.4B0M1	N	<INS:6109>	INS	INS	6109	14.731	5.568	888	860	28	0.0315	novel	0.00282	0.00282	rare	0.0104	0	0	0	0	0.00291	0.0107	0	0	0	0	6.51e-05	1	1	1	1	6.91e-05	1	1	1	1	0	0.997	0	0	0.119	0	0.000277	0.0427	difficult	GRCh38_SimpleRepeat_homopolymer_4to6_slop5;GRCh38_lowmappabilityall;GRCh38_nonunique_l100_m2_e1;GRCh38_alllowmapandsegdupregions;GRCh38_alldifficultregions	LINC01250	ENSG00000234423	transcript	ENST00000457478.1	pseudogene	MODIFIER	intron_variant	.	.	.	.	.	.	.	.	.	.	.	.	.	.	.
2	3032395	Sniffles2.BND.4C6M1	N	<BND:4C6M1>	BND	OTHER	.	0	0	888	860	28	0.0315	not_compared	0.00169	0.00169	rare	0.00622	0	0	0	0	0.00174	0.00641	0	0	0	0	0.00624	1	1	1	1	0.00642	1	1	1	1	0	0.998	0	0	0.0425	0	0.000135	0.0562	confident	GRCh38_SimpleRepeat_homopolymer_4to6_slop5;GRCh38_notinalldifficultregions	ENSG00000282840&LINC01250	ENSG00000282840&ENSG00000234423	transcript	ENST00000457478.1	pseudogene	HIGH	bidirectional_gene_fusion	.	.	.	.	.	.	.	.	.	.	.	.	.	.	.
2	3035182	Sniffles2.INS.4AFM1	N	<INS:178>	INS	INS	178	59.507	85.707	888	880	8	0.00901	novel	0.538	0.462	common	0.537	0.5	0.551	0.616	0.482	0.543	0.544	0.5	0.554	0.616	0.494	0.367	0.508	0.756	0.62	0.76	0.515	0.508	0.876	0.62	1	0.636	0.804	0.857	0.731	0.609	0.676	0.592	0.609	difficult	GRCh38_gclt25orgt65_slop50;GRCh38_AllTandemRepeatsandHomopolymers_slop5;GRCh38_AllTandemRepeats_gt100bp_slop5;GRCh38_allTandemRepeats;GRCh38_AllTandemRepeats_201to10000bp_slop5;GRCh38_chainSelf;GRCh38_alldifficultregions	LINC01250	ENSG00000234423	transcript	ENST00000457478.1	pseudogene	MODIFIER	intron_variant	.	.	.	.	.	.	.	.	.	.	.	.	.	.	.
2	3043513	Sniffles2.INS.4B1M1	N	<INS:76>	INS	INS	76	28.334	84.257	888	886	2	0.00225	known	0.554	0.446	common	0.535	0.507	0.568	0.622	0.538	0.555	0.537	0.507	0.572	0.626	0.538	0.44	0.185	0.875	0.62	0.0214	0.52	0.185	0.876	0.738	0.0214	0.52	0.886	0.88	0.911	0.689	0.593	0.61	0.784	confident	GRCh38_chainSelf;GRCh38_notinalldifficultregions	LINC01250	ENSG00000234423	transcript	ENST00000457478.1	pseudogene	MODIFIER	intron_variant	.	.	.	.	.	.	.	.	.	.	.	.	Enhancer	.	.
2	3046020	Sniffles2.INS.4B3M1	N	<INS:285>	INS	INS	285	137.464	124.207	888	877	11	0.0124	novel	0.0141	0.0141	low_frequency	0.0124	0.0139	0.0119	0.0122	0.0205	0.0142	0.0126	0.0142	0.012	0.0124	0.0206	1	1	1	1	1	1	1	1	1	1	0.000563	0.971	0	0	0.0307	0.000808	0.0153	0.0782	difficult	GRCh38_AllTandemRepeatsandHomopolymers_slop5;GRCh38_SimpleRepeat_diTR_11to50_slop5;GRCh38_AllTandemRepeats_gt100bp_slop5;GRCh38_allTandemRepeats;GRCh38_AllTandemRepeats_201to10000bp_slop5;GRCh38_chainSelf;GRCh38_alldifficultregions	LINC01250	ENSG00000234423	transcript	ENST00000457478.1	pseudogene	MODIFIER	intron_variant	.	.	.	.	.	.	.	.	.	.	.	.	.	.	.
2	3046020	Sniffles2.INS.4B4M1	N	<INS:6224>	INS	INS	6224	184.493	42.114	888	861	27	0.0304	novel	0.00338	0.00338	rare	0	0.00347	0.00893	0.00305	0.00292	0.00348	0	0.0036	0.00938	0.00318	0.00298	1	1	1	1	1	1	1	1	1	1	0	0.993	0	0	0.0527	0	0.00358	0.0331	difficult	GRCh38_AllTandemRepeatsandHomopolymers_slop5;GRCh38_SimpleRepeat_diTR_11to50_slop5;GRCh38_AllTandemRepeats_gt100bp_slop5;GRCh38_allTandemRepeats;GRCh38_AllTandemRepeats_201to10000bp_slop5;GRCh38_chainSelf;GRCh38_alldifficultregions	LINC01250	ENSG00000234423	transcript	ENST00000457478.1	pseudogene	MODIFIER	intron_variant	.	.	.	.	.	.	.	.	.	.	.	.	.	.	.
2	3046153	Sniffles2.INS.4B6M1	N	<INS:5590>	INS	INS	5590	219.512	30.078	888	855	33	0.0372	novel	0.00225	0.00225	rare	0.00208	0	0.00298	0.00305	0.00292	0.00234	0.00215	0	0.00316	0.00311	0.00303	1	1	1	1	1	1	1	1	1	1	0	0.995	0	0	0.0164	0	0.00132	0.0187	difficult	GRCh38_AllTandemRepeatsandHomopolymers_slop5;GRCh38_AllTandemRepeats_gt100bp_slop5;GRCh38_allTandemRepeats;GRCh38_AllTandemRepeats_201to10000bp_slop5;GRCh38_chainSelf;GRCh38_alldifficultregions	LINC01250	ENSG00000234423	transcript	ENST00000457478.1	pseudogene	MODIFIER	intron_variant	.	.	.	.	.	.	.	.	.	.	.	.	.	.	.
2	3046473	Sniffles2.INS.4B7M1	N	<INS:2785>	INS	INS	2785	478.386	54.006	888	871	17	0.0191	novel	0.00169	0.00169	rare	0.00208	0.00347	0	0	0.00292	0.00172	0.00212	0.00357	0	0	0.00296	1	1	1	1	1	1	1	1	1	1	0	0.997	0	0	0.0798	0	9.72e-05	0.0153	difficult	GRCh38_AllTandemRepeatsandHomopolymers_slop5;GRCh38_AllTandemRepeats_gt100bp_slop5;GRCh38_allTandemRepeats;GRCh38_AllTandemRepeats_201to10000bp_slop5;GRCh38_chainSelf;GRCh38_alldifficultregions	LINC01250	ENSG00000234423	transcript	ENST00000457478.1	pseudogene	MODIFIER	intron_variant	.	.	.	.	.	.	.	.	.	.	.	.	.	.	.
2	3053592	Sniffles2.INS.4B9M1	N	<INS:53>	INS	INS	53	59.083	93.431	888	872	16	0.018	novel	0.0664	0.0664	common	0.129	0.0139	0.0268	0.0427	0.0848	0.0671	0.13	0.0142	0.027	0.0409	0.0868	1	1	1	1	0.338	1	1	1	1	0.35	0.0101	0.883	0.116	0.116	0.159	0.0119	0.0535	0.208	difficult	GRCh38_AllTandemRepeats_51to200bp_slop5;GRCh38_AllTandemRepeatsandHomopolymers_slop5;GRCh38_allTandemRepeats;GRCh38_alldifficultregions	LINC01250	ENSG00000234423	transcript	ENST00000457478.1	pseudogene	MODIFIER	intron_variant	.	.	.	.	.	.	.	.	.	.	.	.	Enhancer	.	.
2	3057842	Sniffles2.INS.4BAM1	N	<INS:126>	INS	INS	126	135.62	78.953	888	887	1	0.00113	novel	0.761	0.239	common	0.751	0.861	0.708	0.777	0.728	0.761	0.751	0.861	0.708	0.776	0.728	1.43e-06	0.0753	2.36e-09	5.38e-05	3.36e-08	1.43e-06	0.0753	2.36e-09	5.39e-05	3.36e-08	0.905	0.542	0.543	0.209	0.262	0.901	0.775	0.325	difficult	GRCh38_AllTandemRepeatsandHomopolymers_slop5;GRCh38_SimpleRepeat_triTR_15to50_slop5;GRCh38_AllTandemRepeats_gt100bp_slop5;GRCh38_allTandemRepeats;GRCh38_AllTandemRepeats_201to10000bp_slop5;GRCh38_allOtherDifficultregions;GRCh38_gnomAD_InbreedingCoeff_slop1bp_merge1000bp;GRCh38_alldifficultregions	LINC01250	ENSG00000234423	transcript	ENST00000457478.1	pseudogene	MODIFIER	intron_variant	.	.	.	.	.	.	.	.	.	.	.	.	Enhancer	.	.
2	3070584	Sniffles2.INS.4BCM1	N	<INS:91>	INS	INS	91	118.108	592.115	888	865	23	0.0259	novel	0.00169	0.00169	rare	0.00415	0	0	0	0.00292	0.00173	0.00426	0	0	0	0.00309	1	1	1	1	1	1	1	1	1	1	0	0.997	0	0	0.149	2.77e-05	0.000521	0.149	confident	GRCh38_notinalldifficultregions	LINC01250	ENSG00000234423	transcript	ENST00000457478.1	pseudogene	MODIFIER	intron_variant	.	.	.	.	.	.	.	.	.	.	.	.	.	.	.
2	3131104	Sniffles2.INS.4CFM1	N	<INS:84>	INS	INS	84	57.351	490.3	888	864	24	0.027	known	0.0101	0.0101	low_frequency	0	0	0	0	0.0526	0.0104	0	0	0	0	0.0549	1	1	1	1	0.376	1	1	1	1	0.389	0.00676	0.993	0.647	0.647	0.63	0.000854	0.0019	0.379	difficult	GRCh38_gclt25orgt65_slop50;GRCh38_SimpleRepeat_homopolymer_4to6_slop5;GRCh38_chainSelf;GRCh38_alldifficultregions	ENSG00000236760;LINC01250-ENSG00000236760	ENSG00000236760;ENSG00000234423-ENSG00000236760	transcript;intergenic_region	ENST00000425776.1;ENSG00000234423-ENSG00000236760	pseudogene;.	MODIFIER;MODIFIER	downstream_gene_variant;intergenic_region	.	.	.	.	.	.	.	.	.	.	.	.	Enhancer	.	.
2	3141129	Sniffles2.DEL.4EDM1	N	<DEL:-56>	DEL	DEL	-56	80.886	348.46	888	869	19	0.0214	novel	0.0124	0.0124	low_frequency	0.0166	0.0139	0	0.0213	0.00877	0.0127	0.0171	0.0143	0	0.0213	0.00909	0.0573	1	1	1	1	0.059	1	1	1	1	0.00394	0.971	0.0476	0.0476	0.292	0.00705	0.0211	0.358	difficult	GRCh38_AllTandemRepeatsandHomopolymers_slop5;GRCh38_AllTandemRepeats_gt100bp_slop5;GRCh38_allTandemRepeats;GRCh38_AllTandemRepeats_201to10000bp_slop5;GRCh38_lowmappabilityall;GRCh38_nonunique_l100_m2_e1;GRCh38_chainSelf;GRCh38_alllowmapandsegdupregions;GRCh38_alldifficultregions	ENSG00000236760	ENSG00000236760	gene_variant	ENSG00000236760	.	MODIFIER	intragenic_variant	.	.	.	.	.	.	.	.	.	.	.	.	.	.	.
2	3141200	Sniffles2.INS.4D0M1	N	<INS:108>	INS	INS	108	212.926	294.627	888	869	19	0.0214	novel	0.0169	0.0169	low_frequency	0.0104	0.0139	0.00595	0.0244	0.0322	0.0173	0.0107	0.0143	0.00602	0.0244	0.0333	1	1	1	0.0837	1	1	1	1	0.0837	1	0.0101	0.975	0.414	0.414	0.518	0.0171	0.0194	0.627	difficult	GRCh38_AllTandemRepeatsandHomopolymers_slop5;GRCh38_AllTandemRepeats_gt100bp_slop5;GRCh38_allTandemRepeats;GRCh38_AllTandemRepeats_201to10000bp_slop5;GRCh38_lowmappabilityall;GRCh38_nonunique_l100_m2_e1;GRCh38_chainSelf;GRCh38_alllowmapandsegdupregions;GRCh38_alldifficultregions	ENSG00000236760	ENSG00000236760	gene_variant	ENSG00000236760	.	MODIFIER	intragenic_variant	.	.	.	.	.	.	.	.	.	.	.	.	.	.	.
2	3158549	Sniffles2.DEL.4F1M1	N	<DEL:-63>	DEL	DEL	-63	93.068	298.541	888	868	20	0.0225	novel	0.0484	0.0484	low_frequency	0.158	0.0208	0.00298	0.00305	0.00585	0.0495	0.161	0.0214	0.00305	0.00311	0.00599	0.0252	1	1	1	1	0.027	1	1	1	1	0.036	0.943	0.493	0.493	0.722	0.00291	0.00517	0.524	difficult	GRCh38_AllTandemRepeatsandHomopolymers_slop5;GRCh38_AllTandemRepeats_gt100bp_slop5;GRCh38_allTandemRepeats;GRCh38_AllTandemRepeats_201to10000bp_slop5;GRCh38_alldifficultregions	ENSG00000226649;ENSG00000226649-EIPR1	ENSG00000226649;ENSG00000226649-ENSG00000032389	transcript;intergenic_region	ENST00000454530.1;ENSG00000226649-ENSG00000032389	pseudogene;.	MODIFIER;MODIFIER	downstream_gene_variant;intergenic_region	.	.	.	.	.	.	.	.	.	.	.	.	.	.	.
2	3171041	Sniffles2.INS.4D2M1	N	<INS:55>	INS	INS	55	20.129	108.652	888	883	5	0.00563	novel	0.754	0.246	common	0.836	0.823	0.455	0.887	0.748	0.757	0.838	0.822	0.458	0.887	0.757	0.64	0.568	4.62e-05	0.0353	0.684	0.641	0.568	5e-05	0.0353	1	0.773	0.907	0.914	0.822	0.871	0.895	0.887	0.897	difficult	GRCh38_gclt25orgt65_slop50;GRCh38_AllTandemRepeatsandHomopolymers_slop5;GRCh38_AllTandemRepeats_gt100bp_slop5;GRCh38_allTandemRepeats;GRCh38_AllTandemRepeats_201to10000bp_slop5;GRCh38_chainSelf;GRCh38_alldifficultregions	ENSG00000226649-EIPR1	ENSG00000226649-ENSG00000032389	intergenic_region	ENSG00000226649-ENSG00000032389	.	MODIFIER	intergenic_region	.	.	.	.	.	.	.	.	.	.	.	.	.	.	.
2	3180403	Sniffles2.DUP.4F8M1	N	<DUP:1144>	DUP	OTHER	1144	106.964	39.081	888	873	15	0.0169	novel	0.0118	0.0118	low_frequency	0.0083	0.0174	0	0.0152	0.0205	0.012	0.00848	0.0175	0	0.0153	0.021	1	1	1	1	1	1	1	1	1	1	0.00169	0.973	0	0	0.182	0.0134	0.023	0.493	confident	GRCh38_AllTandemRepeatsandHomopolymers_slop5;GRCh38_AllTandemRepeats_gt100bp_slop5;GRCh38_allTandemRepeats;GRCh38_SimpleRepeat_homopolymer_4to6_slop5;GRCh38_AllTandemRepeats_201to10000bp_slop5;GRCh38_lowmappabilityall;GRCh38_nonunique_l100_m2_e1;GRCh38_allOtherDifficultregions;GRCh38_gnomAD_InbreedingCoeff_slop1bp_merge1000bp;GRCh38_chainSelf;GRCh38_alllowmapandsegdupregions;GRCh38_alldifficultregions;GRCh38_notinalldifficultregions	ENSG00000226649-EIPR1	ENSG00000226649-ENSG00000032389	intergenic_region	ENSG00000226649-ENSG00000032389	.	MODIFIER	intergenic_region	.	.	.	.	.	.	.	.	.	.	.	.	CTCF Binding Site;Enhancer	.	.
2	3180431	Sniffles2.INS.4DDM1	N	<INS:17934>	INS	INS	17934	133.369	8.692	888	865	23	0.0259	novel	0.00507	0.00507	low_frequency	0	0.0104	0.00893	0.00915	0	0.0052	0	0.0108	0.0092	0.00926	0	1	0.0104	0.00895	1	1	1	0.0108	0.00923	1	1	0.00169	0.989	0	0	0.34	0.000471	0.00174	0.239	difficult	GRCh38_AllTandemRepeatsandHomopolymers_slop5;GRCh38_AllTandemRepeats_gt100bp_slop5;GRCh38_allTandemRepeats;GRCh38_SimpleRepeat_homopolymer_4to6_slop5;GRCh38_AllTandemRepeats_201to10000bp_slop5;GRCh38_allOtherDifficultregions;GRCh38_gnomAD_InbreedingCoeff_slop1bp_merge1000bp;GRCh38_chainSelf;GRCh38_alldifficultregions	ENSG00000226649-EIPR1	ENSG00000226649-ENSG00000032389	intergenic_region	ENSG00000226649-ENSG00000032389	.	MODIFIER	intergenic_region	.	.	.	.	.	.	.	.	.	.	.	.	CTCF Binding Site;Enhancer	.	.
2	3180434	Sniffles2.INS.4D5M1	N	<INS:2838>	INS	INS	2838	359.937	193.174	888	810	78	0.0878	novel	0.089	0.089	common	0.212	0.0312	0.0923	0.0213	0.0263	0.0951	0.225	0.0336	0.0987	0.0232	0.0294	5.36e-09	5.4e-05	5.85e-13	0.0632	3.21e-05	7.88e-09	6.71e-05	4.66e-13	0.0686	4.5e-05	0.0681	0.86	0.312	0.312	0.537	0.0157	0.0303	0.453	difficult	GRCh38_AllTandemRepeatsandHomopolymers_slop5;GRCh38_AllTandemRepeats_gt100bp_slop5;GRCh38_allTandemRepeats;GRCh38_AllTandemRepeats_201to10000bp_slop5;GRCh38_allOtherDifficultregions;GRCh38_gnomAD_InbreedingCoeff_slop1bp_merge1000bp;GRCh38_chainSelf;GRCh38_alldifficultregions	ENSG00000226649-EIPR1	ENSG00000226649-ENSG00000032389	intergenic_region	ENSG00000226649-ENSG00000032389	.	MODIFIER	intergenic_region	.	.	.	.	.	.	.	.	.	.	.	.	CTCF Binding Site;Enhancer	.	.
2	3180445	Sniffles2.INS.4DCM1	N	<INS:10706>	INS	INS	10706	428.774	285.759	888	865	23	0.0259	novel	0.00394	0.00394	rare	0.00208	0.0139	0.00298	0	0.00292	0.00405	0.00214	0.0143	0.00309	0	0.00299	1	3.67e-05	1	1	1	1	3.88e-05	1	1	1	0	0.994	0	0	0.16	0.000216	0.00155	0.149	difficult	GRCh38_AllTandemRepeatsandHomopolymers_slop5;GRCh38_AllTandemRepeats_gt100bp_slop5;GRCh38_allTandemRepeats;GRCh38_AllTandemRepeats_201to10000bp_slop5;GRCh38_allOtherDifficultregions;GRCh38_gnomAD_InbreedingCoeff_slop1bp_merge1000bp;GRCh38_chainSelf;GRCh38_alldifficultregions	ENSG00000226649-EIPR1	ENSG00000226649-ENSG00000032389	intergenic_region	ENSG00000226649-ENSG00000032389	.	MODIFIER	intergenic_region	.	.	.	.	.	.	.	.	.	.	.	.	CTCF Binding Site;Enhancer	.	.
2	3180532	Sniffles2.INS.4D9M1	N	<INS:1132>	INS	INS	1132	291.761	194.029	888	870	18	0.0203	novel	0.0169	0.0169	low_frequency	0.0208	0.00694	0.0179	0.0122	0.0234	0.0172	0.0213	0.00709	0.0184	0.0123	0.0238	1	1	1	1	1	1	1	1	1	1	0.00507	0.956	0	0	0.347	0.0152	0.0196	0.627	difficult	GRCh38_AllTandemRepeatsandHomopolymers_slop5;GRCh38_AllTandemRepeats_gt100bp_slop5;GRCh38_allTandemRepeats;GRCh38_AllTandemRepeats_201to10000bp_slop5;GRCh38_allOtherDifficultregions;GRCh38_gnomAD_InbreedingCoeff_slop1bp_merge1000bp;GRCh38_chainSelf;GRCh38_alldifficultregions	ENSG00000226649-EIPR1	ENSG00000226649-ENSG00000032389	intergenic_region	ENSG00000226649-ENSG00000032389	.	MODIFIER	intergenic_region	.	.	.	.	.	.	.	.	.	.	.	.	CTCF Binding Site;Enhancer	.	.
2	3181309	Sniffles2.INS.4E4M1	N	<INS:3662>	INS	INS	3662	498.129	141.986	888	876	12	0.0135	novel	0.00169	0.00169	rare	0.00208	0	0.00298	0	0.00292	0.00171	0.00209	0	0.00307	0	0.00294	1	1	1	1	1	1	1	1	1	1	0	0.997	0	0	0.238	0.00458	0.00447	0.577	difficult	GRCh38_AllTandemRepeatsandHomopolymers_slop5;GRCh38_AllTandemRepeats_gt100bp_slop5;GRCh38_allTandemRepeats;GRCh38_SimpleRepeat_homopolymer_4to6_slop5;GRCh38_AllTandemRepeats_201to10000bp_slop5;GRCh38_chainSelf;GRCh38_alldifficultregions	ENSG00000226649-EIPR1	ENSG00000226649-ENSG00000032389	intergenic_region	ENSG00000226649-ENSG00000032389	.	MODIFIER	intergenic_region	.	.	.	.	.	.	.	.	.	.	.	.	CTCF Binding Site;Enhancer	.	.
2	3183028	Sniffles2.DEL.4F4M1	N	<DEL:-58>	DEL	DEL	-58	67.084	381.624	888	856	32	0.036	novel	0.00169	0.00169	rare	0.00208	0	0.00298	0	0.00292	0.00175	0.00217	0	0.00307	0	0.00307	1	1	1	1	1	1	1	1	1	1	0	0.997	0	0	0.0378	1.23e-05	5.68e-05	0.216	difficult	GRCh38_AllTandemRepeatsandHomopolymers_slop5;GRCh38_AllTandemRepeats_gt100bp_slop5;GRCh38_allTandemRepeats;GRCh38_SimpleRepeat_homopolymer_4to6_slop5;GRCh38_AllTandemRepeats_201to10000bp_slop5;GRCh38_chainSelf;GRCh38_alldifficultregions	ENSG00000226649-EIPR1	ENSG00000226649-ENSG00000032389	intergenic_region	ENSG00000226649-ENSG00000032389	.	MODIFIER	intergenic_region	.	.	.	.	.	.	.	.	.	.	.	.	.	.	.
2	3187656	Sniffles2.DEL.4F6M1	N	<DEL:-66>	DEL	DEL	-66	80.133	229.797	888	870	18	0.0203	novel	0.00507	0.00507	low_frequency	0.00208	0	0.00893	0.0122	0.00292	0.00517	0.00209	0	0.00915	0.0123	0.00307	1	1	0.00895	0.0183	1	1	1	0.00917	0.0184	1	0.00169	0.989	0	0	0.35	0.00124	0.0103	0.305	difficult	GRCh38_gclt25orgt65_slop50;GRCh38_AllHomopolymers_gt6bp_imperfectgt10bp_slop5;GRCh38_AllTandemRepeatsandHomopolymers_slop5;GRCh38_AllTandemRepeats_gt100bp_slop5;GRCh38_allTandemRepeats;GRCh38_SimpleRepeat_homopolymer_7to11_slop5;GRCh38_SimpleRepeat_homopolymer_4to6_slop5;GRCh38_AllTandemRepeats_201to10000bp_slop5;GRCh38_chainSelf;GRCh38_alldifficultregions	EIPR1;ENSG00000226649-EIPR1	ENSG00000032389;ENSG00000226649-ENSG00000032389	transcript;intergenic_region	ENST00000398659.8;ENSG00000226649-ENSG00000032389	protein_coding;.	MODIFIER;MODIFIER	downstream_gene_variant;intergenic_region	.	.	.	.	.	.	.	.	.	.	.	.	.	.	.
2	3199547	Sniffles2.DEL.516M1	N	<DEL:-55>	DEL	DEL	-55	79.876	335.825	888	864	24	0.027	novel	0.00169	0.00169	rare	0	0	0.00298	0	0.00585	0.00174	0	0	0.00303	0	0.0061	1	1	1	1	1	1	1	1	1	1	0.000563	0.995	0	0	0.323	1.95e-05	0.000185	0.206	confident	GRCh38_SimpleRepeat_homopolymer_4to6_slop5;GRCh38_chainSelf;GRCh38_notinalldifficultregions	EIPR1	ENSG00000032389	transcript	ENST00000398659.8	protein_coding	MODIFIER	intron_variant	EIPR1	ENSG00000032389	transcript	ENST00000398659.8	protein_coding	MODIFIER	intron_variant	.	.	.	.	.	Open chromatin	.	.
2	3199709	Sniffles2.INS.501M1	N	<INS:91>	INS	INS	91	29.881	90.368	888	888	0	0	novel	0.9	0.1	common	0.857	0.899	0.938	0.921	0.906	0.9	0.857	0.899	0.938	0.921	0.906	1	1	0.486	0.26	0.165	1	1	0.486	0.26	0.165	0.932	0.867	0.877	0.461	0.617	0.926	0.919	0.786	difficult	GRCh38_AllTandemRepeatsandHomopolymers_slop5;GRCh38_AllTandemRepeats_gt100bp_slop5;GRCh38_allTandemRepeats;GRCh38_AllTandemRepeats_201to10000bp_slop5;GRCh38_chainSelf;GRCh38_alldifficultregions	EIPR1	ENSG00000032389	transcript	ENST00000398659.8	protein_coding	MODIFIER	intron_variant	EIPR1	ENSG00000032389	transcript	ENST00000398659.8	protein_coding	MODIFIER	intron_variant	.	.	.	.	.	.	.	.
2	3201366	Sniffles2.INS.503M1	N	<INS:62>	INS	INS	62	106.772	504.395	888	872	16	0.018	novel	0.00169	0.00169	rare	0	0	0	0.00305	0.00585	0.00172	0	0	0	0.00314	0.00602	1	1	1	1	1	1	1	1	1	1	0	0.997	0	0	0.0873	0.000196	0.000419	0.254	confident	GRCh38_SimpleRepeat_homopolymer_4to6_slop5;GRCh38_notinalldifficultregions	EIPR1	ENSG00000032389	transcript	ENST00000398659.8	protein_coding	MODIFIER	intron_variant	EIPR1	ENSG00000032389	transcript	ENST00000398659.8	protein_coding	MODIFIER	intron_variant	.	.	.	.	.	.	.	.
2	3208770	Sniffles2.INS.502M1	N	<INS:66>	INS	INS	66	93.861	387.598	888	869	19	0.0214	known	0.00282	0.00282	rare	0.0104	0	0	0	0	0.00288	0.0106	0	0	0	0	1	1	1	1	1	1	1	1	1	1	0.00113	0.992	0	0	0.42	0.000113	0.000368	0.281	difficult	GRCh38_AllTandemRepeats_51to200bp_slop5;GRCh38_AllTandemRepeatsandHomopolymers_slop5;GRCh38_AllTandemRepeats_gt100bp_slop5;GRCh38_allTandemRepeats;GRCh38_chainSelf;GRCh38_alldifficultregions	EIPR1	ENSG00000032389	transcript	ENST00000398659.8	protein_coding	MODIFIER	intron_variant	EIPR1	ENSG00000032389	transcript	ENST00000398659.8	protein_coding	MODIFIER	intron_variant	.	.	.	.	.	.	.	.
2	3218116	Sniffles2.DEL.518M1	N	<DEL:-51>	DEL	DEL	-51	62.367	294.338	888	858	30	0.0338	novel	0.00225	0.00225	rare	0.00415	0	0	0.00305	0.00292	0.00233	0.00431	0	0	0.00316	0.00312	1	1	1	1	1	1	1	1	1	1	0.00113	0.993	0	0	0.356	7.89e-05	0.000933	0.171	difficult	GRCh38_AllTandemRepeatsandHomopolymers_slop5;GRCh38_AllTandemRepeats_gt100bp_slop5;GRCh38_allTandemRepeats;GRCh38_SimpleRepeat_homopolymer_4to6_slop5;GRCh38_AllTandemRepeats_201to10000bp_slop5;GRCh38_lowmappabilityall;GRCh38_nonunique_l100_m2_e1;GRCh38_chainSelf;GRCh38_alllowmapandsegdupregions;GRCh38_alldifficultregions	EIPR1	ENSG00000032389	transcript	ENST00000398659.8	protein_coding	MODIFIER	intron_variant	EIPR1	ENSG00000032389	transcript	ENST00000398659.8	protein_coding	MODIFIER	intron_variant	.	.	.	.	.	Enhancer	.	.
2	3218353	Sniffles2.INS.504M1	N	<INS:62>	INS	INS	62	152.919	286.435	888	857	31	0.0349	novel	0.00845	0.00845	low_frequency	0.029	0	0	0	0.00292	0.00817	0.0302	0	0	0	0	1	1	1	1	1	1	1	1	1	1	0.00394	0.982	0.2	0.2	0.511	0.000117	0.000222	0.453	difficult	GRCh38_AllTandemRepeatsandHomopolymers_slop5;GRCh38_AllTandemRepeats_gt100bp_slop5;GRCh38_allTandemRepeats;GRCh38_AllTandemRepeats_201to10000bp_slop5;GRCh38_lowmappabilityall;GRCh38_nonunique_l100_m2_e1;GRCh38_chainSelf;GRCh38_alllowmapandsegdupregions;GRCh38_alldifficultregions	EIPR1	ENSG00000032389	transcript	ENST00000398659.8	protein_coding	MODIFIER	intron_variant	EIPR1	ENSG00000032389	transcript	ENST00000398659.8	protein_coding	MODIFIER	intron_variant	.	.	.	.	.	.	.	.
2	3218740	Sniffles2.INS.505M1	N	<INS:871>	INS	INS	871	186.77	373.87	888	852	36	0.0405	novel	0.00282	0.00282	rare	0.0104	0	0	0	0	0.00293	0.0109	0	0	0	0	1	1	1	1	1	1	1	1	1	1	0.000563	0.993	0	0	0.275	0.000184	0.000361	0.433	difficult	GRCh38_AllTandemRepeatsandHomopolymers_slop5;GRCh38_AllTandemRepeats_gt100bp_slop5;GRCh38_allTandemRepeats;GRCh38_AllTandemRepeats_201to10000bp_slop5;GRCh38_lowmappabilityall;GRCh38_nonunique_l100_m2_e1;GRCh38_chainSelf;GRCh38_alllowmapandsegdupregions;GRCh38_alldifficultregions	EIPR1	ENSG00000032389	transcript	ENST00000398659.8	protein_coding	MODIFIER	intron_variant	EIPR1	ENSG00000032389	transcript	ENST00000398659.8	protein_coding	MODIFIER	intron_variant	.	.	.	.	.	.	.	.
2	3219206	Sniffles2.DEL.519M1	N	<DEL:-52>	DEL	DEL	-52	60.081	352.696	888	855	33	0.0372	novel	0.0186	0.0186	low_frequency	0.0394	0.00347	0.0327	0	0.00585	0.0193	0.0411	0.00355	0.0331	0	0.00625	0.309	1	0.156	1	1	0.32	1	0.157	1	1	0.013	0.967	0.355	0.355	0.551	0.000905	0.00195	0.394	difficult	GRCh38_AllTandemRepeatsandHomopolymers_slop5;GRCh38_AllTandemRepeats_gt100bp_slop5;GRCh38_allTandemRepeats;GRCh38_AllTandemRepeats_201to10000bp_slop5;GRCh38_lowmappabilityall;GRCh38_nonunique_l100_m2_e1;GRCh38_chainSelf;GRCh38_alllowmapandsegdupregions;GRCh38_alldifficultregions	EIPR1	ENSG00000032389	transcript	ENST00000398659.8	protein_coding	MODIFIER	intron_variant	EIPR1	ENSG00000032389	transcript	ENST00000398659.8	protein_coding	MODIFIER	intron_variant	.	.	.	.	.	.	.	.
2	3219347	Sniffles2.INS.507M1	N	<INS:51>	INS	INS	51	166.64	248.935	888	854	34	0.0383	novel	0.00169	0.00169	rare	0.00208	0	0	0	0.00585	0.00176	0.00217	0	0	0	0.00625	1	1	1	1	1	1	1	1	1	1	0.00113	0.994	0	0	0.476	0.000381	0.00067	0.589	difficult	GRCh38_AllTandemRepeatsandHomopolymers_slop5;GRCh38_AllTandemRepeats_gt100bp_slop5;GRCh38_allTandemRepeats;GRCh38_AllTandemRepeats_201to10000bp_slop5;GRCh38_chainSelf;GRCh38_alldifficultregions	EIPR1	ENSG00000032389	transcript	ENST00000398659.8	protein_coding	MODIFIER	intron_variant	EIPR1	ENSG00000032389	transcript	ENST00000398659.8	protein_coding	MODIFIER	intron_variant	.	.	.	.	.	.	.	.
2	3221381	Sniffles2.DEL.51AM1	N	<DEL:-56>	DEL	DEL	-56	50.511	405.55	888	875	13	0.0146	novel	0.0298	0.0298	low_frequency	0.0415	0.0208	0.0149	0.0305	0.0351	0.0303	0.0424	0.021	0.015	0.0309	0.0359	0.337	1	1	1	0.181	0.343	1	1	1	0.185	0.0152	0.931	0.157	0.157	0.485	0.0056	0.0158	0.335	difficult	GRCh38_AllTandemRepeatsandHomopolymers_slop5;GRCh38_AllTandemRepeats_gt100bp_slop5;GRCh38_allTandemRepeats;GRCh38_AllTandemRepeats_201to10000bp_slop5;GRCh38_lowmappabilityall;GRCh38_nonunique_l100_m2_e1;GRCh38_chainSelf;GRCh38_alllowmapandsegdupregions;GRCh38_alldifficultregions	EIPR1	ENSG00000032389	transcript	ENST00000398659.8	protein_coding	MODIFIER	intron_variant	EIPR1	ENSG00000032389	transcript	ENST00000398659.8	protein_coding	MODIFIER	intron_variant	.	.	.	.	.	.	.	.
2	3239376	Sniffles2.INS.50AM1	N	<INS:54>	INS	INS	54	75.471	642.226	888	863	25	0.0282	novel	0.00225	0.00225	rare	0	0	0.00595	0.0061	0	0.00232	0	0	0.00614	0.00621	0	1	1	0.00298	0.00306	1	1	1	0.00308	0.00312	1	0.000563	0.997	0	0	0.325	1.23e-05	0.00024	0.0856	confident	GRCh38_notinalldifficultregions	EIPR1	ENSG00000032389	transcript	ENST00000398659.8	protein_coding	MODIFIER	intron_variant	EIPR1	ENSG00000032389	transcript	ENST00000398659.8	protein_coding	MODIFIER	intron_variant	.	.	.	.	.	Enhancer	.	.
2	3240649	Sniffles2.INS.50BM1	N	<INS:51>	INS	INS	51	27.69	338.003	888	887	1	0.00113	novel	0.873	0.127	common	0.722	0.931	0.929	0.948	0.909	0.873	0.721	0.931	0.929	0.948	0.909	0.426	1	1	1	1	0.52	1	1	1	1	0.89	0.876	0.878	0.632	0.755	0.941	0.934	0.837	difficult	GRCh38_AllTandemRepeatsandHomopolymers_slop5;GRCh38_AllTandemRepeats_gt100bp_slop5;GRCh38_allTandemRepeats;GRCh38_SimpleRepeat_homopolymer_4to6_slop5;GRCh38_AllTandemRepeats_201to10000bp_slop5;GRCh38_allOtherDifficultregions;GRCh38_gnomAD_InbreedingCoeff_slop1bp_merge1000bp;GRCh38_chainSelf;GRCh38_alldifficultregions	EIPR1	ENSG00000032389	transcript	ENST00000398659.8	protein_coding	MODIFIER	intron_variant	EIPR1	ENSG00000032389	transcript	ENST00000398659.8	protein_coding	MODIFIER	intron_variant	.	.	.	.	.	Enhancer	.	.
2	3242257	Sniffles2.DEL.51DM1	N	<DEL:-109>	DEL	DEL	-109	46.549	185.663	888	887	1	0.00113	novel	0.884	0.116	common	0.728	0.951	0.964	0.933	0.921	0.884	0.726	0.951	0.964	0.933	0.924	0.192	1	0.184	1	1	0.198	1	0.184	1	1	0.896	0.911	0.914	0.703	0.794	0.949	0.941	0.782	difficult	GRCh38_gclt25orgt65_slop50;GRCh38_AllTandemRepeatsandHomopolymers_slop5;GRCh38_AllTandemRepeats_gt100bp_slop5;GRCh38_allTandemRepeats;GRCh38_SimpleRepeat_homopolymer_4to6_slop5;GRCh38_AllTandemRepeats_201to10000bp_slop5;GRCh38_lowmappabilityall;GRCh38_nonunique_l100_m2_e1;GRCh38_chainSelf;GRCh38_alllowmapandsegdupregions;GRCh38_alldifficultregions	EIPR1	ENSG00000032389	transcript	ENST00000398659.8	protein_coding	MODIFIER	intron_variant	EIPR1	ENSG00000032389	transcript	ENST00000398659.8	protein_coding	MODIFIER	intron_variant	.	.	.	.	.	Enhancer	.	.
2	3246986	Sniffles2.DEL.51FM1	N	<DEL:-75>	DEL	DEL	-75	43.562	161.232	888	882	6	0.00676	novel	0.66	0.34	common	0.593	0.712	0.806	0.54	0.684	0.663	0.593	0.717	0.808	0.54	0.694	0.142	0.00737	0.212	0.345	0.079	0.142	0.0122	0.207	0.272	0.146	0.674	0.868	0.879	0.807	0.887	0.569	0.565	0.964	difficult	GRCh38_gclt25orgt65_slop50;GRCh38_AllTandemRepeatsandHomopolymers_slop5;GRCh38_AllTandemRepeats_gt100bp_slop5;GRCh38_allTandemRepeats;GRCh38_AllTandemRepeats_201to10000bp_slop5;GRCh38_SimpleRepeat_quadTR_20to50_slop5;GRCh38_alldifficultregions	EIPR1	ENSG00000032389	transcript	ENST00000398659.8	protein_coding	MODIFIER	intron_variant	EIPR1	ENSG00000032389	transcript	ENST00000398659.8	protein_coding	MODIFIER	intron_variant	.	.	.	.	.	.	.	.
2	3275327	Sniffles2.INS.50FM1	N	<INS:120>	INS	INS	120	87.386	350.447	888	859	29	0.0327	known	0.013	0.013	low_frequency	0.0456	0	0	0.00305	0	0.0134	0.0476	0	0	0.00312	0	0.00055	1	1	1	1	0.000648	1	1	1	1	0.0113	0.979	0.421	0.421	0.656	0.000717	0.00139	0.459	confident	GRCh38_SimpleRepeat_homopolymer_4to6_slop5;GRCh38_notinalldifficultregions	EIPR1	ENSG00000032389	transcript	ENST00000398659.8	protein_coding	MODIFIER	intron_variant	EIPR1	ENSG00000032389	transcript	ENST00000398659.8	protein_coding	MODIFIER	intron_variant	.	.	.	.	.	.	.	.
2	3284214	Sniffles2.DEL.523M1	N	<DEL:-60>	DEL	DEL	-60	60.291	271.527	888	865	23	0.0259	novel	0.0197	0.0197	low_frequency	0.00208	0.0312	0.0268	0.0396	0.00877	0.0202	0.00215	0.0317	0.0273	0.0409	0.00904	1	0.121	0.104	1	1	1	0.122	0.106	1	1	0.0146	0.961	0.333	0.333	0.568	0.0129	0.015	0.706	difficult	GRCh38_gclt25orgt65_slop50;GRCh38_AllTandemRepeatsandHomopolymers_slop5;GRCh38_AllTandemRepeats_gt100bp_slop5;GRCh38_allTandemRepeats;GRCh38_SimpleRepeat_homopolymer_4to6_slop5;GRCh38_AllTandemRepeats_201to10000bp_slop5;GRCh38_lowmappabilityall;GRCh38_nonunique_l100_m2_e1;GRCh38_chainSelf;GRCh38_alllowmapandsegdupregions;GRCh38_alldifficultregions	EIPR1	ENSG00000032389	transcript	ENST00000398659.8	protein_coding	MODIFIER	intron_variant	EIPR1	ENSG00000032389	transcript	ENST00000398659.8	protein_coding	MODIFIER	intron_variant	.	.	.	.	.	.	.	.
2	3284283	Sniffles2.INS.510M1	N	<INS:69>	INS	INS	69	131.302	219.835	888	864	24	0.027	novel	0.0101	0.0101	low_frequency	0.0124	0.00347	0.0179	0	0.0146	0.0104	0.0128	0.00355	0.0182	0	0.0151	1	1	0.0444	1	1	1	1	0.0452	1	1	0.00619	0.984	0.412	0.412	0.53	0.000563	0.00103	0.438	difficult	GRCh38_gclt25orgt65_slop50;GRCh38_AllTandemRepeatsandHomopolymers_slop5;GRCh38_AllTandemRepeats_gt100bp_slop5;GRCh38_allTandemRepeats;GRCh38_SimpleRepeat_homopolymer_4to6_slop5;GRCh38_AllTandemRepeats_201to10000bp_slop5;GRCh38_lowmappabilityall;GRCh38_nonunique_l100_m2_e1;GRCh38_chainSelf;GRCh38_alllowmapandsegdupregions;GRCh38_alldifficultregions	EIPR1	ENSG00000032389	transcript	ENST00000398659.8	protein_coding	MODIFIER	intron_variant	EIPR1	ENSG00000032389	transcript	ENST00000398659.8	protein_coding	MODIFIER	intron_variant	.	.	.	.	.	.	.	.
2	3287867	Sniffles2.INS.512M1	N	<INS:67>	INS	INS	67	25.765	237.046	888	873	15	0.0169	novel	0.308	0.308	common	0.38	0.243	0.214	0.351	0.313	0.31	0.384	0.243	0.22	0.354	0.313	0.892	0.0213	0.00554	0.39	0.0122	0.891	0.0213	0.0103	0.297	0.0122	0.305	0.921	0.888	0.888	0.911	0.334	0.335	0.967	difficult	GRCh38_AllTandemRepeatsandHomopolymers_slop5;GRCh38_AllTandemRepeats_gt100bp_slop5;GRCh38_allTandemRepeats;GRCh38_AllTandemRepeats_201to10000bp_slop5;GRCh38_chainSelf;GRCh38_alldifficultregions	EIPR1	ENSG00000032389	transcript	ENST00000398659.8	protein_coding	MODIFIER	intron_variant	EIPR1	ENSG00000032389	transcript	ENST00000398659.8	protein_coding	MODIFIER	intron_variant	.	.	.	.	.	.	.	.
2	3295577	Sniffles2.DEL.527M1	N	<DEL:-677>	DEL	DEL	-677	255.012	293.199	888	861	27	0.0304	known	0.00113	0.00113	rare	0	0	0	0	0.00585	0.00116	0	0	0	0	0.00602	1	1	1	1	1	1	1	1	1	1	0.00113	0.998	0.5	0.5	0.753	0.000462	0.00145	0.428	difficult	GRCh38_AllTandemRepeatsandHomopolymers_slop5;GRCh38_SimpleRepeat_diTR_11to50_slop5;GRCh38_AllTandemRepeats_gt100bp_slop5;GRCh38_allTandemRepeats;GRCh38_SimpleRepeat_homopolymer_4to6_slop5;GRCh38_AllTandemRepeats_201to10000bp_slop5;GRCh38_chainSelf;GRCh38_segdups;GRCh38_alllowmapandsegdupregions;GRCh38_alldifficultregions	EIPR1-IT1;EIPR1	ENSG00000224885;ENSG00000032389	transcript;transcript	ENST00000454977.1;ENST00000398659.8	pseudogene;protein_coding	MODIFIER;MODIFIER	downstream_gene_variant;intron_variant	EIPR1	ENSG00000032389	transcript	ENST00000398659.8	protein_coding	MODIFIER	intron_variant	.	.	.	.	.	Enhancer	.	.
2	3301768	Sniffles2.INS.532M1	N	<INS:94>	INS	INS	94	104.482	446.852	888	863	25	0.0282	novel	0.00338	0.00338	rare	0.0104	0	0	0	0.00292	0.00348	0.0108	0	0	0	0.00301	1	1	1	1	1	1	1	1	1	1	0.000563	0.992	0	0	0.261	4.4e-05	0.000457	0.111	confident	GRCh38_notinalldifficultregions	EIPR1-IT1;EIPR1	ENSG00000224885;ENSG00000032389	transcript;transcript	ENST00000454977.1;ENST00000398659.8	pseudogene;protein_coding	MODIFIER;MODIFIER	upstream_gene_variant;intron_variant	EIPR1	ENSG00000032389	transcript	ENST00000398659.8	protein_coding	MODIFIER	intron_variant	.	.	.	.	.	.	.	.
2	3304482	Sniffles2.DEL.542M1	N	<DEL:-158>	DEL	DEL	-158	62.693	254.758	888	888	0	0	novel	0.986	0.014	low_frequency	0.963	0.996	0.994	1	0.991	0.986	0.963	0.996	0.994	1	0.991	1	1	1	1	1	1	1	1	1	1	0.995	0.967	0.967	0.0833	0.38	0.999	0.999	0.342	difficult	GRCh38_AllTandemRepeatsandHomopolymers_slop5;GRCh38_AllTandemRepeats_gt100bp_slop5;GRCh38_allTandemRepeats;GRCh38_AllTandemRepeats_201to10000bp_slop5;GRCh38_lowmappabilityall;GRCh38_nonunique_l100_m2_e1;GRCh38_chainSelf;GRCh38_alllowmapandsegdupregions;GRCh38_alldifficultregions	EIPR1-IT1;EIPR1	ENSG00000224885;ENSG00000032389	transcript;transcript	ENST00000454977.1;ENST00000398659.8	pseudogene;protein_coding	MODIFIER;MODIFIER	upstream_gene_variant;intron_variant	EIPR1	ENSG00000032389	transcript	ENST00000398659.8	protein_coding	MODIFIER	intron_variant	.	.	.	.	.	CTCF Binding Site	.	.
2	3315681	Sniffles2.DEL.543M1	N	<DEL:-56>	DEL	DEL	-56	68.603	336.888	888	874	14	0.0158	novel	0.0754	0.0754	common	0.0519	0.0347	0.0833	0.119	0.0936	0.0767	0.0523	0.0357	0.0838	0.12	0.097	1	1	0.607	0.475	1	1	1	0.607	0.474	1	0.0574	0.829	0.295	0.295	0.559	0.0817	0.0903	0.757	difficult	GRCh38_AllTandemRepeatsandHomopolymers_slop5;GRCh38_AllTandemRepeats_gt100bp_slop5;GRCh38_allTandemRepeats;GRCh38_SimpleRepeat_homopolymer_4to6_slop5;GRCh38_AllTandemRepeats_201to10000bp_slop5;GRCh38_lowmappabilityall;GRCh38_nonunique_l100_m2_e1;GRCh38_chainSelf;GRCh38_alllowmapandsegdupregions;GRCh38_alldifficultregions	EIPR1	ENSG00000032389	transcript	ENST00000398659.8	protein_coding	MODIFIER	intron_variant	EIPR1	ENSG00000032389	transcript	ENST00000398659.8	protein_coding	MODIFIER	intron_variant	.	.	.	.	.	.	.	.
2	3328482	Sniffles2.DEL.546M1	N	<DEL:-54>	DEL	DEL	-54	57.396	219.111	888	866	22	0.0248	novel	0.132	0.132	common	0.0871	0.0972	0.155	0.198	0.137	0.134	0.0886	0.0986	0.156	0.201	0.143	0.23	0.129	0.374	0.326	0.207	0.23	0.133	0.373	0.326	0.203	0.128	0.891	0.719	0.719	0.793	0.189	0.183	0.892	difficult	GRCh38_AllTandemRepeatsandHomopolymers_slop5;GRCh38_AllTandemRepeats_gt100bp_slop5;GRCh38_allTandemRepeats;GRCh38_SimpleRepeat_homopolymer_4to6_slop5;GRCh38_AllTandemRepeats_201to10000bp_slop5;GRCh38_chainSelf;GRCh38_alldifficultregions	EIPR1	ENSG00000032389	transcript	ENST00000398659.8	protein_coding	MODIFIER	intron_variant	EIPR1	ENSG00000032389	transcript	ENST00000398659.8	protein_coding	MODIFIER	intron_variant	.	.	.	.	.	.	.	.
2	3329076	Sniffles2.DEL.547M1	N	<DEL:-57>	DEL	DEL	-57	74.505	206.713	888	861	27	0.0304	novel	0.00282	0.00282	rare	0.00415	0	0	0.00305	0.00585	0.0029	0.00424	0	0	0.00312	0.00625	1	1	1	1	1	1	1	1	1	1	0	0.994	0	0	0.112	0.00131	0.00317	0.39	difficult	GRCh38_AllTandemRepeatsandHomopolymers_slop5;GRCh38_AllTandemRepeats_gt100bp_slop5;GRCh38_allTandemRepeats;GRCh38_SimpleRepeat_homopolymer_4to6_slop5;GRCh38_AllTandemRepeats_201to10000bp_slop5;GRCh38_chainSelf;GRCh38_alldifficultregions	EIPR1	ENSG00000032389	transcript	ENST00000398659.8	protein_coding	MODIFIER	intron_variant	EIPR1	ENSG00000032389	transcript	ENST00000398659.8	protein_coding	MODIFIER	intron_variant	.	.	.	.	.	.	.	.
2	3329252	Sniffles2.INS.539M1	N	<INS:106>	INS	INS	106	53.333	276.051	888	882	6	0.00676	novel	0.402	0.402	common	0.465	0.24	0.571	0.28	0.398	0.403	0.463	0.241	0.571	0.282	0.404	4.52e-14	0.000437	3.79e-06	7.4e-05	3.21e-05	7.8e-15	0.000424	3.79e-06	7.19e-05	2.45e-05	0.453	0.712	0.672	0.672	0.759	0.273	0.264	0.826	difficult	GRCh38_AllTandemRepeatsandHomopolymers_slop5;GRCh38_AllTandemRepeats_gt100bp_slop5;GRCh38_allTandemRepeats;GRCh38_SimpleRepeat_homopolymer_4to6_slop5;GRCh38_AllTandemRepeats_201to10000bp_slop5;GRCh38_chainSelf;GRCh38_alldifficultregions	EIPR1	ENSG00000032389	transcript	ENST00000398659.8	protein_coding	MODIFIER	intron_variant	EIPR1	ENSG00000032389	transcript	ENST00000398659.8	protein_coding	MODIFIER	intron_variant	.	.	.	.	.	.	.	.
2	3331245	Sniffles2.DEL.548M1	N	<DEL:-56>	DEL	DEL	-56	55.552	378.994	888	865	23	0.0259	novel	0.0726	0.0726	common	0.152	0.0312	0.0268	0.0579	0.0556	0.0746	0.153	0.0319	0.0271	0.0598	0.059	0.0224	1	0.104	1	0.411	0.0222	1	0.105	1	0.431	0.0512	0.89	0.46	0.46	0.638	0.0465	0.0603	0.626	difficult	GRCh38_AllTandemRepeatsandHomopolymers_slop5;GRCh38_AllTandemRepeats_gt100bp_slop5;GRCh38_allTandemRepeats;GRCh38_AllTandemRepeats_201to10000bp_slop5;GRCh38_lowmappabilityall;GRCh38_nonunique_l100_m2_e1;GRCh38_chainSelf;GRCh38_alllowmapandsegdupregions;GRCh38_alldifficultregions	EIPR1	ENSG00000032389	transcript	ENST00000398659.8	protein_coding	MODIFIER	intron_variant	EIPR1	ENSG00000032389	transcript	ENST00000398659.8	protein_coding	MODIFIER	intron_variant	.	.	.	.	.	.	.	.
2	3332027	Sniffles2.INS.53CM1	N	<INS:222>	INS	INS	222	222.264	198.925	888	863	25	0.0282	novel	0.0225	0.0225	low_frequency	0.027	0.0174	0.0149	0.0183	0.0322	0.0232	0.0275	0.0177	0.0152	0.0188	0.034	1	1	0.0297	1	1	1	1	0.0304	1	1	0.00507	0.946	0	0	0.336	0.00291	0.00555	0.451	difficult	GRCh38_AllTandemRepeatsandHomopolymers_slop5;GRCh38_AllTandemRepeats_gt100bp_slop5;GRCh38_allTandemRepeats;GRCh38_AllTandemRepeats_201to10000bp_slop5;GRCh38_chainSelf;GRCh38_alldifficultregions	EIPR1	ENSG00000032389	transcript	ENST00000398659.8	protein_coding	MODIFIER	intron_variant	EIPR1	ENSG00000032389	transcript	ENST00000398659.8	protein_coding	MODIFIER	intron_variant	.	.	.	.	.	.	.	.
2	3352235	Sniffles2.DEL.54BM1	N	<DEL:-65>	DEL	DEL	-65	58.49	367.788	888	866	22	0.0248	novel	0.00901	0.00901	low_frequency	0.0249	0.00347	0.00595	0	0.00292	0.00924	0.0255	0.00347	0.00602	0	0.00309	1	1	1	1	1	1	1	1	1	1	0.00563	0.984	0.375	0.375	0.549	0.000697	0.00368	0.222	difficult	GRCh38_AllTandemRepeatsandHomopolymers_slop5;GRCh38_AllTandemRepeats_gt100bp_slop5;GRCh38_allTandemRepeats;GRCh38_SimpleRepeat_homopolymer_4to6_slop5;GRCh38_AllTandemRepeats_201to10000bp_slop5;GRCh38_lowmappabilityall;GRCh38_nonunique_l100_m2_e1;GRCh38_chainSelf;GRCh38_alllowmapandsegdupregions;GRCh38_alldifficultregions	EIPR1	ENSG00000032389	transcript	ENST00000398659.8	protein_coding	MODIFIER	intron_variant	EIPR1	ENSG00000032389	transcript	ENST00000398659.8	protein_coding	MODIFIER	intron_variant	.	.	.	.	.	.	.	.
2	3352296	Sniffles2.INS.53DM1	N	<INS:54>	INS	INS	54	108.019	351.195	888	865	23	0.0259	novel	0.00394	0.00394	rare	0.0145	0	0	0	0	0.00405	0.015	0	0	0	0	1	1	1	1	1	1	1	1	1	1	0.00282	0.998	0.714	0.714	0.754	0.000651	0.000783	0.758	difficult	GRCh38_AllTandemRepeatsandHomopolymers_slop5;GRCh38_AllTandemRepeats_gt100bp_slop5;GRCh38_allTandemRepeats;GRCh38_AllTandemRepeats_201to10000bp_slop5;GRCh38_lowmappabilityall;GRCh38_nonunique_l100_m2_e1;GRCh38_chainSelf;GRCh38_alllowmapandsegdupregions;GRCh38_alldifficultregions	EIPR1	ENSG00000032389	transcript	ENST00000398659.8	protein_coding	MODIFIER	intron_variant	EIPR1	ENSG00000032389	transcript	ENST00000398659.8	protein_coding	MODIFIER	intron_variant	.	.	.	.	.	.	.	.
2	3368844	Sniffles2.INS.53FM1	N	<INS:136>	INS	INS	136	182.986	345.096	888	865	23	0.0259	novel	0.00169	0.00169	rare	0.00415	0	0	0	0.00292	0.00173	0.00437	0	0	0	0.00299	1	1	1	1	1	1	1	1	1	1	0	0.997	0	0	0.123	1.02e-05	0.000197	0.169	confident	GRCh38_chainSelf;GRCh38_notinalldifficultregions	EIPR1	ENSG00000032389	transcript	ENST00000398659.8	protein_coding	MODIFIER	intron_variant	EIPR1	ENSG00000032389	transcript	ENST00000398659.8	protein_coding	MODIFIER	intron_variant	.	.	.	.	.	.	.	.
2	3380219	Sniffles2.DEL.54DM1	N	<DEL:-3071>	DEL	DEL	-3071	2.121	2.121	888	867	21	0.0236	known	0.00113	0.00113	rare	0	0.00694	0	0	0	0.00115	0	0.00709	0	0	0	1	1	1	1	1	1	1	1	1	1	0.00113	0.995	0	0	0.418	0.00189	0.00493	0.343	confident	GRCh38_gclt25orgt65_slop50;GRCh38_AllHomopolymers_gt6bp_imperfectgt10bp_slop5;GRCh38_AllTandemRepeatsandHomopolymers_slop5;GRCh38_SimpleRepeat_homopolymer_gt11_slop5;GRCh38_SimpleRepeat_homopolymer_gt20_slop5;GRCh38_allTandemRepeats;GRCh38_SimpleRepeat_homopolymer_7to11_slop5;GRCh38_SimpleRepeat_homopolymer_4to6_slop5;GRCh38_AllTandemRepeats_lt51bp_slop5;GRCh38_SimpleRepeat_imperfecthomopolgt20_slop5;GRCh38_SimpleRepeat_imperfecthomopolgt10_slop5;GRCh38_alldifficultregions;GRCh38_notinalldifficultregions	EIPR1;TRAPPC12	ENSG00000032389;ENSG00000171853	transcript;transcript	ENST00000398659.8;ENST00000324266.10	protein_coding;protein_coding	MODIFIER;MODIFIER	upstream_gene_variant;intron_variant	TRAPPC12	ENSG00000171853	transcript	ENST00000324266.10	protein_coding	MODIFIER	intron_variant	.	.	.	.	.	Promoter	.	.
2	3400317	Sniffles2.INS.55BM1	N	<INS:56>	INS	INS	56	30.18	199.572	888	864	24	0.027	novel	0.018	0.018	low_frequency	0.0581	0	0.00595	0.0061	0	0.0185	0.0603	0	0.00602	0.00617	0	0.565	1	1	0.00306	1	0.58	1	1	0.0031	1	0.0186	0.981	0.733	0.733	0.811	0.00138	0.00345	0.448	difficult	GRCh38_AllTandemRepeatsandHomopolymers_slop5;GRCh38_AllTandemRepeats_gt100bp_slop5;GRCh38_allTandemRepeats;GRCh38_AllTandemRepeats_201to10000bp_slop5;GRCh38_lowmappabilityall;GRCh38_nonunique_l100_m2_e1;GRCh38_chainSelf;GRCh38_alllowmapandsegdupregions;GRCh38_alldifficultregions	TRAPPC12	ENSG00000171853	transcript	ENST00000324266.10	protein_coding	MODIFIER	intron_variant	TRAPPC12	ENSG00000171853	transcript	ENST00000324266.10	protein_coding	MODIFIER	intron_variant	.	.	.	.	.	Enhancer	.	.
2	3417789	Sniffles2.INV.578M1	N	<INV:145>	INV	OTHER	145	96.724	421.186	888	864	24	0.027	novel	0.00169	0.00169	rare	0.00622	0	0	0	0	0.00174	0.00641	0	0	0	0	1	1	1	1	1	1	1	1	1	1	0.00169	0.993	0	0	0.676	0.000138	0.00015	0.678	confident	GRCh38_SimpleRepeat_homopolymer_4to6_slop5;GRCh38_notinalldifficultregions	TRAPPC12	ENSG00000171853	gene_variant	ENSG00000171853	.	MODIFIER	intragenic_variant	.	.	.	.	.	.	.	.	.	.	.	.	.	.	.
2	3417959	Sniffles2.BND.579M1	N	<BND:579M1>	BND	OTHER	.	0	30.713	888	866	22	0.0248	not_compared	0.00788	0.00788	low_frequency	0.0124	0.00694	0.00595	0.00305	0.00877	0.00808	0.0128	0.00699	0.00606	0.00312	0.0092	1	1	1	1	1	1	1	1	1	1	0.00282	0.979	0	0	0.362	0.00151	0.00257	0.497	confident	GRCh38_notinalldifficultregions	CCDC26&TRAPPC12	ENSG00000229140&ENSG00000171853	transcript	ENST00000324266.10	protein_coding	HIGH	bidirectional_gene_fusion	CCDC26&TRAPPC12	ENSG00000229140&ENSG00000171853	transcript	ENST00000324266.10	protein_coding	HIGH	bidirectional_gene_fusion	.	.	.	.	.	.	.	.
2	3418127	Sniffles2.INS.55DM1	N	<INS:2203>	INS	INS	2203	103.255	64.419	888	874	14	0.0158	novel	0.387	0.387	common	0.539	0.264	0.324	0.274	0.447	0.39	0.545	0.264	0.325	0.278	0.455	0.00113	0.0888	0.481	0.697	0.642	0.00153	0.0888	0.381	0.696	0.643	0.394	0.894	0.91	0.91	0.896	0.24	0.236	0.932	difficult	GRCh38_allOtherDifficultregions;GRCh38_gnomAD_InbreedingCoeff_slop1bp_merge1000bp;GRCh38_alldifficultregions	TRAPPC12	ENSG00000171853	transcript	ENST00000324266.10	protein_coding	MODIFIER	intron_variant	TRAPPC12	ENSG00000171853	transcript	ENST00000324266.10	protein_coding	MODIFIER	intron_variant	.	.	.	.	.	.	.	.
2	3418127	Sniffles2.INS.55FM1	N	<INS:4375>	INS	INS	4375	144.797	28.13	888	853	35	0.0394	novel	0.00451	0.00451	rare	0.0104	0.00347	0.00298	0	0.00292	0.00469	0.011	0.00355	0.00307	0	0.00309	0.0207	1	1	1	1	0.022	1	1	1	1	0.00282	0.986	0	0	0.525	0.000135	0.000299	0.41	difficult	GRCh38_allOtherDifficultregions;GRCh38_gnomAD_InbreedingCoeff_slop1bp_merge1000bp;GRCh38_alldifficultregions	TRAPPC12	ENSG00000171853	transcript	ENST00000324266.10	protein_coding	MODIFIER	intron_variant	TRAPPC12	ENSG00000171853	transcript	ENST00000324266.10	protein_coding	MODIFIER	intron_variant	.	.	.	.	.	.	.	.
2	3437626	Sniffles2.DEL.56FM1	N	<DEL:-69>	DEL	DEL	-69	91.81	358.765	888	880	8	0.00901	novel	0.14	0.14	common	0.0892	0.167	0.0684	0.268	0.134	0.141	0.0903	0.168	0.0689	0.272	0.135	0.703	0.367	0.554	0.165	0.512	0.702	0.367	0.556	0.163	0.514	0.124	0.87	0.668	0.668	0.744	0.252	0.257	0.8	difficult	GRCh38_AllTandemRepeatsandHomopolymers_slop5;GRCh38_AllTandemRepeats_gt100bp_slop5;GRCh38_allTandemRepeats;GRCh38_SimpleRepeat_homopolymer_4to6_slop5;GRCh38_AllTandemRepeats_201to10000bp_slop5;GRCh38_lowmappabilityall;GRCh38_nonunique_l100_m2_e1;GRCh38_chainSelf;GRCh38_alllowmapandsegdupregions;GRCh38_alldifficultregions	TRAPPC12	ENSG00000171853	transcript	ENST00000324266.10	protein_coding	MODIFIER	intron_variant	TRAPPC12	ENSG00000171853	transcript	ENST00000324266.10	protein_coding	MODIFIER	intron_variant	.	.	.	.	.	.	.	.
2	3439547	Sniffles2.INS.565M1	N	<INS:256>	INS	INS	256	135.751	218.095	888	862	26	0.0293	known	0.0113	0.0113	low_frequency	0	0	0.0595	0	0	0.0116	0	0	0.0606	0	0	1	1	0.452	1	1	1	1	0.458	1	1	0.0101	0.986	0.579	0.579	0.701	0.000394	0.000585	0.575	confident	GRCh38_notinalldifficultregions	TRAPPC12	ENSG00000171853	transcript	ENST00000324266.10	protein_coding	MODIFIER	intron_variant	TRAPPC12	ENSG00000171853	transcript	ENST00000324266.10	protein_coding	MODIFIER	intron_variant	.	.	.	.	.	.	.	.
2	3448579	Sniffles2.INS.568M1	N	<INS:1457>	INS	INS	1457	109.456	14.743	888	866	22	0.0248	known	0.0614	0.0614	common	0.22	0.00347	0	0.0061	0	0.0629	0.226	0.0035	0	0.00621	0	1	1	1	1	1	0.852	1	1	1	1	0.0597	0.966	0.776	0.776	0.877	0.00418	0.005	0.786	difficult	GRCh38_gclt25orgt65_slop50;GRCh38_AllTandemRepeats_51to200bp_slop5;GRCh38_AllTandemRepeatsandHomopolymers_slop5;GRCh38_AllTandemRepeats_gt100bp_slop5;GRCh38_allTandemRepeats;GRCh38_chainSelf;GRCh38_alldifficultregions	TRAPPC12	ENSG00000171853	transcript	ENST00000324266.10	protein_coding	MODIFIER	intron_variant	TRAPPC12	ENSG00000171853	transcript	ENST00000324266.10	protein_coding	MODIFIER	intron_variant	.	.	.	.	.	Enhancer	.	.
2	3448685	Sniffles2.INS.567M1	N	<INS:66>	INS	INS	66	44.329	50.451	888	882	6	0.00676	known	0.52	0.48	common	0.486	0.503	0.438	0.601	0.588	0.523	0.488	0.503	0.44	0.601	0.595	0.157	0.739	0.875	0.0525	0.43	0.155	0.739	0.875	0.072	0.336	0.53	0.851	0.846	0.844	0.885	0.541	0.539	0.922	difficult	GRCh38_gclt25orgt65_slop50;GRCh38_AllTandemRepeats_51to200bp_slop5;GRCh38_AllTandemRepeatsandHomopolymers_slop5;GRCh38_AllTandemRepeats_gt100bp_slop5;GRCh38_allTandemRepeats;GRCh38_chainSelf;GRCh38_alldifficultregions	TRAPPC12	ENSG00000171853	transcript	ENST00000324266.10	protein_coding	MODIFIER	intron_variant	TRAPPC12	ENSG00000171853	transcript	ENST00000324266.10	protein_coding	MODIFIER	intron_variant	.	.	.	.	.	Enhancer	.	.
2	3454444	Sniffles2.INS.569M1	N	<INS:67>	INS	INS	67	49.665	258.445	888	865	23	0.0259	novel	0.022	0.022	low_frequency	0.0208	0.0174	0.00595	0.0366	0.0292	0.022	0.0195	0.0175	0.00606	0.0373	0.0303	0.0908	1	1	1	1	0.0763	1	1	1	1	0.0191	0.97	0.579	0.579	0.617	0.0349	0.0399	0.714	difficult	GRCh38_gclt25orgt65_slop50;GRCh38_AllTandemRepeatsandHomopolymers_slop5;GRCh38_AllTandemRepeats_gt100bp_slop5;GRCh38_allTandemRepeats;GRCh38_AllTandemRepeats_201to10000bp_slop5;GRCh38_chainSelf;GRCh38_alldifficultregions	TRAPPC12	ENSG00000171853	transcript	ENST00000324266.10	protein_coding	MODIFIER	intron_variant	TRAPPC12	ENSG00000171853	transcript	ENST00000324266.10	protein_coding	MODIFIER	intron_variant	.	.	.	.	.	.	.	.
2	3454651	Sniffles2.DEL.573M1	N	<DEL:-53>	DEL	DEL	-53	85.146	349.922	888	866	22	0.0248	novel	0.00845	0.00845	low_frequency	0.0145	0.00347	0.0119	0.0061	0.00292	0.00866	0.0151	0.00352	0.0122	0.0061	0.00305	1	1	1	0.00306	1	1	1	1	0.00306	1	0.00169	0.981	0	0	0.43	0.00431	0.00582	0.614	confident	GRCh38_SimpleRepeat_homopolymer_4to6_slop5;GRCh38_chainSelf;GRCh38_notinalldifficultregions	TRAPPC12	ENSG00000171853	transcript	ENST00000324266.10	protein_coding	MODIFIER	intron_variant	TRAPPC12	ENSG00000171853	transcript	ENST00000324266.10	protein_coding	MODIFIER	intron_variant	.	.	.	.	.	.	.	.
2	3475413	Sniffles2.DEL.574M1	N	<DEL:-57>	DEL	DEL	-57	61.074	287.656	888	869	19	0.0214	novel	0.00338	0.00338	rare	0.00208	0	0	0.0122	0.00292	0.00345	0.00214	0	0	0.0124	0.00301	1	1	1	1	1	1	1	1	1	1	0.00169	0.99	0	0	0.402	0.00916	0.00873	0.692	confident	GRCh38_SimpleRepeat_homopolymer_4to6_slop5;GRCh38_notinalldifficultregions	TRAPPC12	ENSG00000171853	transcript	ENST00000324266.10	protein_coding	MODIFIER	intron_variant	TRAPPC12	ENSG00000171853	transcript	ENST00000324266.10	protein_coding	MODIFIER	intron_variant	.	.	.	.	.	.	.	.
2	3475476	Sniffles2.INS.56AM1	N	<INS:319>	INS	INS	319	83.501	76.756	888	870	18	0.0203	known	0.132	0.132	common	0.21	0.108	0.00595	0.168	0.132	0.133	0.209	0.11	0.00602	0.171	0.136	0.334	0.208	1	0.406	1	0.324	0.218	1	0.414	1	0.135	0.934	0.837	0.837	0.905	0.13	0.133	0.954	confident	GRCh38_SimpleRepeat_homopolymer_4to6_slop5;GRCh38_notinalldifficultregions	TRAPPC12	ENSG00000171853	transcript	ENST00000324266.10	protein_coding	MODIFIER	intron_variant	TRAPPC12	ENSG00000171853	transcript	ENST00000324266.10	protein_coding	MODIFIER	intron_variant	.	.	.	.	.	.	.	.
2	3516328	Sniffles2.INS.582M1	N	<INS:50>	INS	INS	50	99.316	550.646	888	866	22	0.0248	novel	0.00113	0.00113	rare	0.00415	0	0	0	0	0.00116	0.00429	0	0	0	0	1	1	1	1	1	1	1	1	1	1	0.000563	0.997	0	0	0.471	3.07e-05	3.91e-05	0.642	confident	GRCh38_SimpleRepeat_homopolymer_4to6_slop5;GRCh38_notinalldifficultregions	ENSG00000235078;ADI1	ENSG00000235078;ENSG00000182551	transcript;transcript	ENST00000450917.1;ENST00000327435.11	pseudogene;protein_coding	MODIFIER;MODIFIER	upstream_gene_variant;intron_variant	ADI1	ENSG00000182551	transcript	ENST00000327435.11	protein_coding	MODIFIER	intron_variant	.	.	.	.	.	.	.	.
2	3530865	Sniffles2.DEL.58DM1	N	<DEL:-61>	DEL	DEL	-61	40.409	184.231	888	875	13	0.0146	novel	0.0163	0.0163	low_frequency	0.0208	0.0104	0.0238	0.0061	0.0175	0.0166	0.0212	0.0106	0.0241	0.00617	0.0177	1	1	1	1	1	1	1	1	1	1	0.0124	0.944	0	0	0.579	0.00782	0.0127	0.52	difficult	GRCh38_AllTandemRepeatsandHomopolymers_slop5;GRCh38_AllTandemRepeats_gt100bp_slop5;GRCh38_allTandemRepeats;GRCh38_AllTandemRepeats_201to10000bp_slop5;GRCh38_lowmappabilityall;GRCh38_nonunique_l100_m2_e1;GRCh38_allOtherDifficultregions;GRCh38_gnomAD_InbreedingCoeff_slop1bp_merge1000bp;GRCh38_chainSelf;GRCh38_alllowmapandsegdupregions;GRCh38_alldifficultregions	ENSG00000242282;ENSG00000286905;ENSG00000235078-ENSG00000242282	ENSG00000242282;ENSG00000286905;ENSG00000235078-ENSG00000242282	transcript;transcript;intergenic_region	ENST00000438482.1;ENST00000658393.1;ENSG00000235078-ENSG00000242282	pseudogene;nonsense_mediated_decay;.	MODIFIER;MODIFIER;MODIFIER	downstream_gene_variant;downstream_gene_variant;intergenic_region	.	.	.	.	.	.	.	.	.	.	.	.	.	.	.
2	3530873	Sniffles2.INS.584M1	N	<INS:98>	INS	INS	98	69.342	223.311	888	883	5	0.00563	novel	0.357	0.357	common	0.512	0.267	0.253	0.39	0.284	0.358	0.515	0.269	0.254	0.393	0.284	0.797	0.522	0.413	0.00318	0.451	1	0.524	0.414	0.00494	0.451	0.315	0.507	0.392	0.392	0.672	0.33	0.348	0.737	difficult	GRCh38_AllTandemRepeatsandHomopolymers_slop5;GRCh38_AllTandemRepeats_gt100bp_slop5;GRCh38_allTandemRepeats;GRCh38_AllTandemRepeats_201to10000bp_slop5;GRCh38_allOtherDifficultregions;GRCh38_gnomAD_InbreedingCoeff_slop1bp_merge1000bp;GRCh38_chainSelf;GRCh38_alldifficultregions	ENSG00000242282;ENSG00000286905;ENSG00000235078-ENSG00000242282	ENSG00000242282;ENSG00000286905;ENSG00000235078-ENSG00000242282	transcript;transcript;intergenic_region	ENST00000438482.1;ENST00000658393.1;ENSG00000235078-ENSG00000242282	pseudogene;nonsense_mediated_decay;.	MODIFIER;MODIFIER;MODIFIER	downstream_gene_variant;downstream_gene_variant;intergenic_region	.	.	.	.	.	.	.	.	.	.	.	.	.	.	.
2	3548725	Sniffles2.INV.597M1	N	<INV:115>	INV	OTHER	115	225.933	332.375	888	869	19	0.0214	novel	0.00113	0.00113	rare	0.00208	0	0	0.00305	0	0.00115	0.00216	0	0	0.00309	0	1	1	1	1	1	1	1	1	1	1	0.000563	0.997	0	0	0.652	0.000951	0.00146	0.603	confident	GRCh38_gclt25orgt65_slop50;GRCh38_SimpleRepeat_homopolymer_4to6_slop5;GRCh38_alldifficultregions;GRCh38_notinalldifficultregions	RNASEH1;ENSG00000286905	ENSG00000171865;ENSG00000286905	transcript;transcript	ENST00000315212.4;ENST00000658393.1	protein_coding;nonsense_mediated_decay	HIGH;HIGH	splice_acceptor_variant&intron_variant;splice_acceptor_variant&intron_variant	RNASEH1	ENSG00000171865	transcript	ENST00000315212.4	protein_coding	HIGH	splice_acceptor_variant&intron_variant	.	.	.	.	.	.	.	.
2	3565080	Sniffles2.DEL.58FM1	N	<DEL:-75>	DEL	DEL	-75	73.272	276.138	888	867	21	0.0236	novel	0.0642	0.0642	common	0.0892	0.0382	0.0119	0.11	0.0585	0.0657	0.0907	0.0393	0.0121	0.11	0.0617	1	1	1	0.696	0.0988	1	1	1	0.696	0.109	0.0512	0.938	0.633	0.633	0.823	0.0988	0.103	0.905	confident	GRCh38_AllHomopolymers_gt6bp_imperfectgt10bp_slop5;GRCh38_AllTandemRepeatsandHomopolymers_slop5;GRCh38_SimpleRepeat_homopolymer_7to11_slop5;GRCh38_alldifficultregions;GRCh38_notinalldifficultregions	RNASEH1-AS1;ENSG00000287126;RNASEH1-AS1-ENSG00000287126	ENSG00000234171;ENSG00000287126;ENSG00000234171-ENSG00000287126	transcript;transcript;intergenic_region	ENST00000664922.2;ENST00000656939.1;ENSG00000234171-ENSG00000287126	pseudogene;pseudogene;.	MODIFIER;MODIFIER;MODIFIER	downstream_gene_variant;downstream_gene_variant;intergenic_region	.	.	.	.	.	.	.	.	.	.	.	.	.	.	.
2	3582717	Sniffles2.INS.587M1	N	<INS:314>	INS	INS	314	85.892	87.582	888	870	18	0.0203	known	0.342	0.342	common	0.164	0.392	0.583	0.241	0.412	0.347	0.166	0.395	0.587	0.245	0.421	0.1	0.22	0.874	0.832	0.754	0.0996	0.221	0.873	0.834	0.873	0.352	0.839	0.8	0.8	0.869	0.255	0.258	0.911	confident	GRCh38_SimpleRepeat_homopolymer_4to6_slop5;GRCh38_notinalldifficultregions	RPS7;RPS7-COLEC11	ENSG00000171863;ENSG00000171863-ENSG00000118004	transcript;intergenic_region	ENST00000403564.5;ENSG00000171863-ENSG00000118004	protein_coding;.	MODIFIER;MODIFIER	downstream_gene_variant;intergenic_region	.	.	.	.	.	.	.	.	.	.	.	.	.	.	.
2	3590781	Sniffles2.INS.589M1	N	<INS:121>	INS	INS	121	52.111	311.543	888	886	2	0.00225	novel	0.568	0.432	common	0.782	0.556	0.199	0.726	0.485	0.569	0.784	0.556	0.202	0.726	0.485	0.00104	0.0911	0.33	0.435	0.222	0.00107	0.0911	0.332	0.435	0.222	0.564	0.709	0.67	0.692	0.818	0.725	0.716	0.838	difficult	GRCh38_gclt25orgt65_slop50;GRCh38_AllTandemRepeatsandHomopolymers_slop5;GRCh38_AllTandemRepeats_gt100bp_slop5;GRCh38_allTandemRepeats;GRCh38_SimpleRepeat_homopolymer_4to6_slop5;GRCh38_AllTandemRepeats_201to10000bp_slop5;GRCh38_lowmappabilityall;GRCh38_nonunique_l100_m2_e1;GRCh38_alllowmapandsegdupregions;GRCh38_alldifficultregions	RPS7-COLEC11	ENSG00000171863-ENSG00000118004	intergenic_region	ENSG00000171863-ENSG00000118004	.	MODIFIER	intergenic_region	.	.	.	.	.	.	.	.	.	.	.	.	.	.	.
2	3590970	Sniffles2.DEL.592M1	N	<DEL:-53>	DEL	DEL	-53	54.227	265.34	888	876	12	0.0135	novel	0.172	0.172	common	0.243	0.222	0.0982	0.137	0.134	0.173	0.242	0.225	0.1	0.138	0.137	0.861	0.634	1	0.192	0.194	0.86	0.638	1	0.194	0.202	0.158	0.784	0.553	0.553	0.772	0.152	0.157	0.811	difficult	GRCh38_gclt25orgt65_slop50;GRCh38_AllHomopolymers_gt6bp_imperfectgt10bp_slop5;GRCh38_AllTandemRepeatsandHomopolymers_slop5;GRCh38_AllTandemRepeats_gt100bp_slop5;GRCh38_allTandemRepeats;GRCh38_SimpleRepeat_homopolymer_7to11_slop5;GRCh38_SimpleRepeat_homopolymer_4to6_slop5;GRCh38_AllTandemRepeats_201to10000bp_slop5;GRCh38_lowmappabilityall;GRCh38_nonunique_l100_m2_e1;GRCh38_allOtherDifficultregions;GRCh38_gnomAD_InbreedingCoeff_slop1bp_merge1000bp;GRCh38_alllowmapandsegdupregions;GRCh38_alldifficultregions	RPS7-COLEC11	ENSG00000171863-ENSG00000118004	intergenic_region	ENSG00000171863-ENSG00000118004	.	MODIFIER	intergenic_region	.	.	.	.	.	.	.	.	.	.	.	.	.	.	.
2	3592317	Sniffles2.INS.58AM1	N	<INS:92>	INS	INS	92	88.309	135.139	888	864	24	0.027	novel	0.0495	0.0495	low_frequency	0.166	0.0208	0	0.0061	0	0.0509	0.168	0.0214	0	0.00621	0	0.817	1	1	1	1	0.819	1	1	1	1	0.0434	0.934	0.506	0.506	0.796	0.00852	0.00898	0.816	difficult	GRCh38_gclt25orgt65_slop50;GRCh38_AllTandemRepeats_51to200bp_slop5;GRCh38_AllTandemRepeatsandHomopolymers_slop5;GRCh38_allTandemRepeats;GRCh38_alldifficultregions	RPS7-COLEC11	ENSG00000171863-ENSG00000118004	intergenic_region	ENSG00000171863-ENSG00000118004	.	MODIFIER	intergenic_region	.	.	.	.	.	.	.	.	.	.	.	.	.	.	.
2	3598649	Sniffles2.INS.59CM1	N	<INS:66>	INS	INS	66	104.478	384.048	888	868	20	0.0225	known	0.00338	0.00338	rare	0.0124	0	0	0	0	0.00346	0.0128	0	0	0	0	1	1	1	1	1	1	1	1	1	1	0.00338	0.991	0.333	0.333	0.813	0.000131	0.000651	0.393	difficult	GRCh38_gclt25orgt65_slop50;GRCh38_SimpleRepeat_homopolymer_4to6_slop5;GRCh38_chainSelf;GRCh38_alldifficultregions	COLEC11;ENSG00000237370;COLEC11	ENSG00000118004;ENSG00000237370;ENSG00000118004	transcript;transcript;gene_variant	ENST00000418971.6;ENST00000456450.1;ENSG00000118004	protein_coding;pseudogene;.	MODIFIER;MODIFIER;MODIFIER	upstream_gene_variant;downstream_gene_variant;intragenic_variant	.	.	.	.	.	.	.	.	.	.	.	.	.	.	.
2	3605399	Sniffles2.INS.59DM1	N	<INS:113>	INS	INS	113	63.846	96.655	888	883	5	0.00563	novel	0.599	0.401	common	0.282	0.712	0.792	0.613	0.748	0.602	0.288	0.712	0.792	0.614	0.753	0.633	0.418	0.646	0.142	0.0241	0.752	0.418	0.646	0.137	0.012	0.633	0.795	0.797	0.733	0.851	0.61	0.604	0.901	difficult	GRCh38_gclt25orgt65_slop50;GRCh38_AllTandemRepeatsandHomopolymers_slop5;GRCh38_AllTandemRepeats_gt100bp_slop5;GRCh38_allTandemRepeats;GRCh38_SimpleRepeat_homopolymer_4to6_slop5;GRCh38_AllTandemRepeats_201to10000bp_slop5;GRCh38_chainSelf;GRCh38_alldifficultregions	ENSG00000237370;COLEC11	ENSG00000237370;ENSG00000118004	transcript;transcript	ENST00000456450.1;ENST00000418971.6	pseudogene;protein_coding	MODIFIER;MODIFIER	upstream_gene_variant;intron_variant	COLEC11	ENSG00000118004	transcript	ENST00000418971.6	protein_coding	MODIFIER	intron_variant	.	.	.	.	.	Promoter	.	.
2	3651315	Sniffles2.DEL.5ADM1	N	<DEL:-57>	DEL	DEL	-57	42.22	202.028	888	872	16	0.018	novel	0.297	0.297	common	0.519	0.17	0.277	0.253	0.152	0.3	0.521	0.174	0.279	0.258	0.156	0.52	1	0.441	0.537	0.375	0.435	1	0.438	0.544	0.374	0.253	0.677	0.512	0.512	0.641	0.194	0.228	0.665	difficult	GRCh38_gclt25orgt65_slop50;GRCh38_AllHomopolymers_gt6bp_imperfectgt10bp_slop5;GRCh38_AllTandemRepeats_51to200bp_slop5;GRCh38_AllTandemRepeatsandHomopolymers_slop5;GRCh38_AllTandemRepeats_gt100bp_slop5;GRCh38_allTandemRepeats;GRCh38_SimpleRepeat_homopolymer_7to11_slop5;GRCh38_SimpleRepeat_diTR_51to200_slop5;GRCh38_SimpleRepeat_quadTR_20to50_slop5;GRCh38_lowmappabilityall;GRCh38_nonunique_l100_m2_e1;GRCh38_alllowmapandsegdupregions;GRCh38_alldifficultregions	ENSG00000289136	ENSG00000289136	transcript	ENST00000691818.1	pseudogene	MODIFIER	non_coding_transcript_exon_variant	.	.	.	.	.	.	.	.	.	.	.	.	CTCF Binding Site	.	.
2	3670866	Sniffles2.INS.5A4M1	N	<INS:316>	INS	INS	316	54.573	55.029	888	874	14	0.0158	novel	0.184	0.184	common	0.336	0.0938	0.0506	0.229	0.134	0.187	0.338	0.0944	0.0522	0.23	0.139	0.47	1	0.347	0.273	0.0164	0.47	1	0.356	0.276	0.02	0.177	0.948	0.888	0.888	0.862	0.226	0.224	0.9	confident	GRCh38_notinalldifficultregions	ALLC	ENSG00000151360	transcript	ENST00000252505.4	protein_coding	MODIFIER	intron_variant	ALLC	ENSG00000151360	transcript	ENST00000252505.4	protein_coding	MODIFIER	intron_variant	.	.	.	.	.	.	.	.
2	3671968	Sniffles2.DEL.5AFM1	N	<DEL:-155>	DEL	DEL	-155	157.893	347.02	888	875	13	0.0146	novel	0.326	0.326	common	0.506	0.184	0.298	0.335	0.21	0.33	0.51	0.187	0.304	0.335	0.213	0.00306	0.785	0.854	0.293	1	0.00189	0.784	0.853	0.293	1	0.334	0.83	0.744	0.744	0.813	0.339	0.337	0.856	difficult	GRCh38_AllTandemRepeatsandHomopolymers_slop5;GRCh38_AllTandemRepeats_gt100bp_slop5;GRCh38_allTandemRepeats;GRCh38_AllTandemRepeats_201to10000bp_slop5;GRCh38_lowmappabilityall;GRCh38_nonunique_l100_m2_e1;GRCh38_chainSelf;GRCh38_alllowmapandsegdupregions;GRCh38_alldifficultregions	ALLC	ENSG00000151360	transcript	ENST00000252505.4	protein_coding	MODIFIER	intron_variant	ALLC	ENSG00000151360	transcript	ENST00000252505.4	protein_coding	MODIFIER	intron_variant	.	.	.	.	.	.	.	.
2	3672048	Sniffles2.DEL.5B0M1	N	<DEL:-598>	DEL	DEL	-598	100.525	165.991	888	866	22	0.0248	known	0.0535	0.0535	common	0.106	0.0417	0.0208	0.0457	0.0292	0.0548	0.109	0.0422	0.0216	0.046	0.0303	0.489	1	1	0.285	1	0.327	1	1	0.286	1	0.0338	0.861	0.151	0.151	0.526	0.0367	0.0512	0.573	difficult	GRCh38_AllTandemRepeatsandHomopolymers_slop5;GRCh38_AllTandemRepeats_gt100bp_slop5;GRCh38_allTandemRepeats;GRCh38_SimpleRepeat_homopolymer_4to6_slop5;GRCh38_AllTandemRepeats_201to10000bp_slop5;GRCh38_lowmappabilityall;GRCh38_nonunique_l100_m2_e1;GRCh38_chainSelf;GRCh38_alllowmapandsegdupregions;GRCh38_alldifficultregions	ALLC	ENSG00000151360	transcript	ENST00000252505.4	protein_coding	MODIFIER	intron_variant	ALLC	ENSG00000151360	transcript	ENST00000252505.4	protein_coding	MODIFIER	intron_variant	.	.	.	.	.	.	.	.
2	3672169	Sniffles2.INS.5A5M1	N	<INS:57>	INS	INS	57	50.738	484.237	888	859	29	0.0327	novel	0.00338	0.00338	rare	0	0	0.00595	0.00915	0.00292	0.00349	0	0	0.00617	0.00932	0.00307	1	1	1	1	1	1	1	1	1	1	0.00282	0.988	0	0	0.469	0.0055	0.00839	0.578	difficult	GRCh38_AllTandemRepeatsandHomopolymers_slop5;GRCh38_AllTandemRepeats_gt100bp_slop5;GRCh38_allTandemRepeats;GRCh38_AllTandemRepeats_201to10000bp_slop5;GRCh38_lowmappabilityall;GRCh38_nonunique_l100_m2_e1;GRCh38_chainSelf;GRCh38_alllowmapandsegdupregions;GRCh38_alldifficultregions	ALLC	ENSG00000151360	transcript	ENST00000252505.4	protein_coding	MODIFIER	intron_variant	ALLC	ENSG00000151360	transcript	ENST00000252505.4	protein_coding	MODIFIER	intron_variant	.	.	.	.	.	.	.	.
2	3684655	Sniffles2.INS.5A6M1	N	<INS:108>	INS	INS	108	122.73	409.54	888	860	28	0.0315	novel	0.00113	0.00113	rare	0.00208	0.00347	0	0	0	0.00116	0.00218	0.00352	0	0	0	1	1	1	1	1	1	1	1	1	1	0.000563	0.997	0	0	0.305	2.25e-05	9.73e-05	0.223	confident	GRCh38_SimpleRepeat_homopolymer_4to6_slop5;GRCh38_notinalldifficultregions	GAPDHP48;ALLC	ENSG00000232718;ENSG00000151360	transcript;transcript	ENST00000436626.1;ENST00000252505.4	processed_pseudogene;protein_coding	MODIFIER;MODIFIER	downstream_gene_variant;intron_variant	ALLC	ENSG00000151360	transcript	ENST00000252505.4	protein_coding	MODIFIER	intron_variant	.	.	.	.	.	.	.	.
2	3685215	Sniffles2.DEL.5B1M1	N	<DEL:-5221>	DEL	DEL	-5221	20.428	3.397	888	861	27	0.0304	known	0.0456	0.0456	low_frequency	0	0.0556	0.122	0.0488	0.0234	0.047	0	0.0563	0.125	0.0497	0.0244	1	0.057	0.275	0.319	0.0803	1	0.0585	0.284	0.324	0.0837	0.0439	0.992	0.932	0.932	0.941	0.0582	0.0587	0.968	confident	GRCh38_gclt25orgt65_slop50;GRCh38_AllHomopolymers_gt6bp_imperfectgt10bp_slop5;GRCh38_AllTandemRepeats_51to200bp_slop5;GRCh38_AllTandemRepeatsandHomopolymers_slop5;GRCh38_SimpleRepeat_homopolymer_gt11_slop5;GRCh38_SimpleRepeat_diTR_11to50_slop5;GRCh38_AllTandemRepeats_gt100bp_slop5;GRCh38_allTandemRepeats;GRCh38_SimpleRepeat_homopolymer_7to11_slop5;GRCh38_SimpleRepeat_homopolymer_4to6_slop5;GRCh38_SimpleRepeat_imperfecthomopolgt20_slop5;GRCh38_AllTandemRepeats_201to10000bp_slop5;GRCh38_SimpleRepeat_imperfecthomopolgt10_slop5;GRCh38_chainSelf;GRCh38_alldifficultregions;GRCh38_notinalldifficultregions	GAPDHP48;GAPDHP48;GAPDHP48;GAPDHP48;ALLC	ENSG00000232718;ENSG00000232718;ENSG00000232718;ENSG00000232718;ENSG00000151360	transcript;transcript;transcript;transcript;transcript	ENST00000436626.1;ENST00000436626.1;ENST00000436626.1;ENST00000436626.1;ENST00000252505.4	processed_pseudogene;processed_pseudogene;processed_pseudogene;processed_pseudogene;protein_coding	HIGH;LOW;MODIFIER;MODIFIER;MODIFIER	transcript_ablation;splice_region_variant&non_coding_transcript_exon_variant;upstream_gene_variant;downstream_gene_variant;intron_variant	ALLC	ENSG00000151360	transcript	ENST00000252505.4	protein_coding	MODIFIER	intron_variant	Childhood_dental_caries_in_primary_teeth,Childhood_dental_caries_in_primary_teeth,Childhood_dental_caries_in_primary_teeth,Childhood_dental_caries_in_primary_teeth	4e-08,4e-07,4e-08,4e-07	1.17925,1.15207,1.17925,1.15207	ALLC,ALLC,ALLC,ALLC	2.99313e+31	.	.	.
2	3690319	Sniffles2.DEL.5B2M1	N	<DEL:-51>	DEL	DEL	-51	60.63	197.66	888	866	22	0.0248	novel	0.0107	0.0107	low_frequency	0.0187	0.0104	0.00595	0.0061	0.00877	0.011	0.0194	0.0106	0.00602	0.00621	0.00904	1	1	1	1	1	1	1	1	1	1	0.00676	0.972	0.158	0.158	0.582	0.00945	0.0158	0.517	difficult	GRCh38_gclt25orgt65_slop50;GRCh38_AllHomopolymers_gt6bp_imperfectgt10bp_slop5;GRCh38_AllTandemRepeatsandHomopolymers_slop5;GRCh38_SimpleRepeat_homopolymer_4to6_slop5;GRCh38_SimpleRepeat_imperfecthomopolgt20_slop5;GRCh38_SimpleRepeat_imperfecthomopolgt10_slop5;GRCh38_alldifficultregions	GAPDHP48;ALLC	ENSG00000232718;ENSG00000151360	transcript;transcript	ENST00000436626.1;ENST00000252505.4	processed_pseudogene;protein_coding	MODIFIER;MODIFIER	upstream_gene_variant;intron_variant	ALLC	ENSG00000151360	transcript	ENST00000252505.4	protein_coding	MODIFIER	intron_variant	.	.	.	.	.	.	.	.
2	3704451	Sniffles2.DEL.5C1M1	N	<DEL:-50>	DEL	DEL	-50	67.138	276.412	888	874	14	0.0158	novel	0.0107	0.0107	low_frequency	0.0208	0.00347	0	0.00915	0.0146	0.0109	0.0211	0.00347	0	0.0092	0.0151	1	1	1	1	1	1	1	1	1	1	0.0045	0.976	0.158	0.158	0.491	0.0128	0.0149	0.782	difficult	GRCh38_gclt25orgt65_slop50;GRCh38_AllHomopolymers_gt6bp_imperfectgt10bp_slop5;GRCh38_AllTandemRepeatsandHomopolymers_slop5;GRCh38_AllTandemRepeats_gt100bp_slop5;GRCh38_allTandemRepeats;GRCh38_SimpleRepeat_homopolymer_4to6_slop5;GRCh38_SimpleRepeat_imperfecthomopolgt20_slop5;GRCh38_AllTandemRepeats_201to10000bp_slop5;GRCh38_SimpleRepeat_imperfecthomopolgt10_slop5;GRCh38_chainSelf;GRCh38_alldifficultregions	ENSG00000224661;ALLC;DCDC2C	ENSG00000224661;ENSG00000151360;ENSG00000214866	transcript;transcript;transcript	ENST00000441632.1;ENST00000252505.4;ENST00000399143.9	pseudogene;protein_coding;protein_coding	MODIFIER;MODIFIER;MODIFIER	upstream_gene_variant;downstream_gene_variant;intron_variant	DCDC2C	ENSG00000214866	transcript	ENST00000399143.9	protein_coding	MODIFIER	intron_variant	.	.	.	.	.	Enhancer	.	.
2	3704479	Sniffles2.INS.5B9M1	N	<INS:58>	INS	INS	58	77.093	192.124	888	870	18	0.0203	novel	0.0693	0.0693	common	0.083	0.0625	0.107	0.0518	0.0351	0.0707	0.0855	0.0629	0.108	0.0522	0.0366	0.383	1	0.697	0.354	0.181	0.387	1	0.696	0.356	0.188	0.0625	0.959	0.792	0.792	0.806	0.0584	0.061	0.888	difficult	GRCh38_gclt25orgt65_slop50;GRCh38_AllTandemRepeatsandHomopolymers_slop5;GRCh38_AllTandemRepeats_gt100bp_slop5;GRCh38_allTandemRepeats;GRCh38_SimpleRepeat_homopolymer_4to6_slop5;GRCh38_AllTandemRepeats_201to10000bp_slop5;GRCh38_chainSelf;GRCh38_alldifficultregions	ENSG00000224661;ALLC;DCDC2C	ENSG00000224661;ENSG00000151360;ENSG00000214866	transcript;transcript;transcript	ENST00000441632.1;ENST00000252505.4;ENST00000399143.9	pseudogene;protein_coding;protein_coding	MODIFIER;MODIFIER;MODIFIER	upstream_gene_variant;downstream_gene_variant;intron_variant	DCDC2C	ENSG00000214866	transcript	ENST00000399143.9	protein_coding	MODIFIER	intron_variant	.	.	.	.	.	Enhancer	.	.
2	3725454	Sniffles2.DEL.5C3M1	N	<DEL:-90>	DEL	DEL	-90	46.28	251.407	888	880	8	0.00901	novel	0.381	0.381	common	0.266	0.431	0.378	0.351	0.535	0.383	0.267	0.431	0.377	0.355	0.535	0.136	0.734	0.25	0.174	0.282	0.135	0.734	0.251	0.17	0.282	0.389	0.741	0.691	0.691	0.693	0.381	0.369	0.793	difficult	GRCh38_gclt25orgt65_slop50;GRCh38_AllTandemRepeatsandHomopolymers_slop5;GRCh38_AllTandemRepeats_gt100bp_slop5;GRCh38_allTandemRepeats;GRCh38_AllTandemRepeats_201to10000bp_slop5;GRCh38_lowmappabilityall;GRCh38_nonunique_l100_m2_e1;GRCh38_chainSelf;GRCh38_alllowmapandsegdupregions;GRCh38_alldifficultregions	DCDC2C	ENSG00000214866	transcript	ENST00000399143.9	protein_coding	MODIFIER	intron_variant	DCDC2C	ENSG00000214866	transcript	ENST00000399143.9	protein_coding	MODIFIER	intron_variant	.	.	.	.	.	Open chromatin;CTCF Binding Site	.	.
2	3725600	Sniffles2.INS.5BAM1	N	<INS:174>	INS	INS	174	312.368	167.179	888	888	0	0	known	0.827	0.173	common	0.822	0.84	0.842	0.817	0.816	0.827	0.824	0.84	0.842	0.817	0.816	0.047	0.0249	0.0157	0.00267	0.00147	0.0137	0.0249	0.0157	0.00267	0.00147	0.89	0.626	0.627	0.239	0.472	0.862	0.827	0.567	difficult	GRCh38_gclt25orgt65_slop50;GRCh38_AllTandemRepeatsandHomopolymers_slop5;GRCh38_AllTandemRepeats_gt100bp_slop5;GRCh38_allTandemRepeats;GRCh38_AllTandemRepeats_201to10000bp_slop5;GRCh38_chainSelf;GRCh38_alldifficultregions	DCDC2C	ENSG00000214866	transcript	ENST00000399143.9	protein_coding	MODIFIER	intron_variant	DCDC2C	ENSG00000214866	transcript	ENST00000399143.9	protein_coding	MODIFIER	intron_variant	.	.	.	.	.	Open chromatin;CTCF Binding Site	.	.
2	3755395	Sniffles2.INS.5BEM1	N	<INS:60>	INS	INS	60	123.821	298.49	888	854	34	0.0383	known	0.0338	0.0338	low_frequency	0.00208	0.0417	0.11	0.00915	0.0205	0.0351	0.00216	0.0432	0.112	0.00949	0.0217	1	0.212	0.425	1	0.0607	1	0.219	0.431	1	0.0644	0.0298	0.963	0.636	0.636	0.698	0.00709	0.00883	0.62	difficult	GRCh38_AllTandemRepeats_51to200bp_slop5;GRCh38_AllTandemRepeatsandHomopolymers_slop5;GRCh38_AllTandemRepeats_gt100bp_slop5;GRCh38_allTandemRepeats;GRCh38_chainSelf;GRCh38_alldifficultregions	DCDC2C	ENSG00000214866	transcript	ENST00000399143.9	protein_coding	MODIFIER	intron_variant	DCDC2C	ENSG00000214866	transcript	ENST00000399143.9	protein_coding	MODIFIER	intron_variant	.	.	.	.	.	.	.	.
2	3759152	Sniffles2.INV.5C9M1	N	<INV:91>	INV	OTHER	91	129.218	484.276	888	858	30	0.0338	novel	0.00113	0.00113	rare	0	0	0.00298	0	0.00292	0.00117	0	0	0.00301	0	0.00303	1	1	1	1	1	1	1	1	1	1	0.000563	0.997	0	0	0.377	7.17e-06	0.000149	0.0943	confident	GRCh38_SimpleRepeat_homopolymer_4to6_slop5;GRCh38_notinalldifficultregions	DCDC2C	ENSG00000214866	transcript	ENST00000399143.9	protein_coding	MODIFIER	intron_variant	DCDC2C	ENSG00000214866	transcript	ENST00000399143.9	protein_coding	MODIFIER	intron_variant	.	.	.	.	.	.	.	.
2	3775405	Sniffles2.DEL.5C5M1	N	<DEL:-202>	DEL	DEL	-202	160.668	258.118	888	880	8	0.00901	novel	0.475	0.475	common	0.361	0.49	0.637	0.415	0.523	0.479	0.369	0.493	0.637	0.415	0.526	0.00502	0.182	4.01e-08	0.0103	0.00912	0.00214	0.179	4.01e-08	0.0103	0.00862	0.503	0.66	0.643	0.643	0.715	0.435	0.41	0.82	difficult	GRCh38_AllTandemRepeatsandHomopolymers_slop5;GRCh38_AllTandemRepeats_gt100bp_slop5;GRCh38_allTandemRepeats;GRCh38_AllTandemRepeats_201to10000bp_slop5;GRCh38_lowmappabilityall;GRCh38_nonunique_l100_m2_e1;GRCh38_chainSelf;GRCh38_alllowmapandsegdupregions;GRCh38_alldifficultregions	DCDC2C	ENSG00000214866	transcript	ENST00000399143.9	protein_coding	MODIFIER	intron_variant	DCDC2C	ENSG00000214866	transcript	ENST00000399143.9	protein_coding	MODIFIER	intron_variant	.	.	.	.	.	.	.	.
2	3775915	Sniffles2.DEL.5C6M1	N	<DEL:-62>	DEL	DEL	-62	54.226	214.567	888	864	24	0.027	novel	0.00788	0.00788	low_frequency	0.00415	0.0104	0.00893	0.0152	0.00292	0.0081	0.00429	0.0107	0.00915	0.0153	0.00305	1	1	1	1	1	1	1	1	1	1	0.00563	0.975	0.0714	0.0714	0.551	0.00325	0.00675	0.448	difficult	GRCh38_AllTandemRepeatsandHomopolymers_slop5;GRCh38_AllTandemRepeats_gt100bp_slop5;GRCh38_allTandemRepeats;GRCh38_AllTandemRepeats_201to10000bp_slop5;GRCh38_chainSelf;GRCh38_alldifficultregions	DCDC2C	ENSG00000214866	transcript	ENST00000399143.9	protein_coding	MODIFIER	intron_variant	DCDC2C	ENSG00000214866	transcript	ENST00000399143.9	protein_coding	MODIFIER	intron_variant	.	.	.	.	.	.	.	.
2	3777990	Sniffles2.DEL.5C7M1	N	<DEL:-123>	DEL	DEL	-123	53.248	170.894	888	873	15	0.0169	novel	0.356	0.356	common	0.243	0.392	0.372	0.402	0.427	0.361	0.253	0.395	0.371	0.405	0.427	0.38	0.6	0.62	0.516	0.639	0.484	0.6	0.51	0.42	0.639	0.356	0.961	0.959	0.959	0.957	0.353	0.355	0.969	difficult	GRCh38_AllTandemRepeatsandHomopolymers_slop5;GRCh38_AllTandemRepeats_gt100bp_slop5;GRCh38_allTandemRepeats;GRCh38_SimpleRepeat_homopolymer_4to6_slop5;GRCh38_AllTandemRepeats_201to10000bp_slop5;GRCh38_chainSelf;GRCh38_alldifficultregions	DCDC2C	ENSG00000214866	transcript	ENST00000399143.9	protein_coding	MODIFIER	intron_variant	DCDC2C	ENSG00000214866	transcript	ENST00000399143.9	protein_coding	MODIFIER	intron_variant	.	.	.	.	.	.	.	.
2	3794889	Sniffles2.INS.5CEM1	N	<INS:65>	INS	INS	65	132.061	341.639	888	863	25	0.0282	novel	0.00788	0.00788	low_frequency	0.029	0	0	0	0	0.00811	0.0303	0	0	0	0	1	1	1	1	1	1	1	1	1	1	0.00619	0.992	0.643	0.643	0.7	0.000573	0.000768	0.635	difficult	GRCh38_lowmappabilityall;GRCh38_nonunique_l100_m2_e1;GRCh38_alllowmapandsegdupregions;GRCh38_alldifficultregions	DCDC2C	ENSG00000214866	transcript	ENST00000399143.9	protein_coding	MODIFIER	intron_variant	DCDC2C	ENSG00000214866	transcript	ENST00000399143.9	protein_coding	MODIFIER	intron_variant	.	.	.	.	.	.	.	.
2	3800606	Sniffles2.DEL.5D2M1	N	<DEL:-256>	DEL	DEL	-256	111.551	262.119	888	875	13	0.0146	known	0.132	0.132	common	0.00415	0.177	0.271	0.171	0.0994	0.134	0.00426	0.178	0.272	0.174	0.101	1	0.392	1	0.578	0.0646	1	0.394	1	0.581	0.0671	0.132	0.98	0.947	0.947	0.924	0.12	0.121	0.973	confident	GRCh38_SimpleRepeat_homopolymer_4to6_slop5;GRCh38_notinalldifficultregions	DCDC2C	ENSG00000214866	transcript	ENST00000399143.9	protein_coding	MODIFIER	intron_variant	DCDC2C	ENSG00000214866	transcript	ENST00000399143.9	protein_coding	MODIFIER	intron_variant	.	.	.	.	.	.	.	.
2	3837623	Sniffles2.DEL.5D3M1	N	<DEL:-118>	DEL	DEL	-118	42.342	231.894	888	880	8	0.00901	novel	0.551	0.449	common	0.498	0.549	0.47	0.573	0.684	0.554	0.508	0.549	0.47	0.577	0.685	0.00979	0.614	0.163	0.524	0.482	0.0194	0.504	0.163	0.63	0.477	0.563	0.883	0.903	0.88	0.87	0.597	0.593	0.918	confident	GRCh38_SimpleRepeat_homopolymer_4to6_slop5;GRCh38_lowmappabilityall;GRCh38_nonunique_l100_m2_e1;GRCh38_chainSelf;GRCh38_alllowmapandsegdupregions;GRCh38_alldifficultregions;GRCh38_notinalldifficultregions	DCDC2C	ENSG00000214866	transcript	ENST00000399143.9	protein_coding	MODIFIER	intron_variant	DCDC2C	ENSG00000214866	transcript	ENST00000399143.9	protein_coding	MODIFIER	intron_variant	.	.	.	.	.	.	.	.
2	3875815	Sniffles2.INS.5CFM1	N	<INS:70>	INS	INS	70	113.532	375.647	888	865	23	0.0259	known	0.0101	0.0101	low_frequency	0.0373	0	0	0	0	0.0104	0.0383	0	0	0	0	1	1	1	1	1	1	1	1	1	1	0.00845	0.985	0.556	0.556	0.741	0.000888	0.00168	0.496	confident	GRCh38_notinalldifficultregions	DCDC2C-LINC01304	ENSG00000214866-ENSG00000237401	intergenic_region	ENSG00000214866-ENSG00000237401	.	MODIFIER	intergenic_region	.	.	.	.	.	.	.	.	.	.	.	.	.	.	.
2	3884045	Sniffles2.INS.5D0M1	N	<INS:4279>	INS	INS	4279	19.09	4.145	888	863	25	0.0282	novel	0.0845	0.0845	common	0.0643	0.059	0	0.158	0.146	0.0858	0.0668	0.0603	0	0.16	0.147	2.48e-17	6.58e-10	1	2.2e-12	1.01e-13	4.12e-17	7.66e-10	1	1.27e-12	4.6e-14	0.0693	0.907	0.447	0.447	0.681	0.143	0.164	0.728	confident	GRCh38_notinalldifficultregions	DCDC2C-LINC01304	ENSG00000214866-ENSG00000237401	intergenic_region	ENSG00000214866-ENSG00000237401	.	MODIFIER	intergenic_region	.	.	.	.	.	.	.	.	.	.	.	.	.	.	.
2	3884046	Sniffles2.BND.5DFM1	N	<BND:5DFM1>	BND	OTHER	.	0	6.974	888	865	23	0.0259	not_compared	0.00619	0.00619	low_frequency	0.00622	0.0104	0	0.0061	0.00877	0.00636	0.00647	0.0106	0	0.00625	0.00893	0.00624	1	1	1	1	0.00648	1	1	1	1	0.00113	0.986	0	0	0.243	0.00601	0.0104	0.514	confident	GRCh38_notinalldifficultregions	ZNF664;.	ENSG00000179195;.	transcript;intergenic_region	ENST00000337815.9;ENSG00000214866-ENSG00000237401	protein_coding;.	HIGH;LOW	transcript_ablation;feature_fusion	ZNF664	ENSG00000179195	transcript	ENST00000337815.9	protein_coding	HIGH	transcript_ablation	.	.	.	.	.	.	.	.
2	3884062	Sniffles2.BND.5DEM1	N	<BND:5DEM1>	BND	OTHER	.	0	4.929	888	862	26	0.0293	not_compared	0.0293	0.0293	low_frequency	0.0208	0.0174	0	0.0549	0.0556	0.0296	0.0195	0.0177	0	0.0562	0.0572	1	1	1	0.0714	1	1	1	1	0.0746	1	0.0191	0.937	0.26	0.26	0.499	0.0412	0.0536	0.614	confident	GRCh38_SimpleRepeat_homopolymer_4to6_slop5;GRCh38_notinalldifficultregions	ZNF664;RFLNA;ENSG00000274874	ENSG00000179195;ENSG00000178882;ENSG00000274874	transcript;transcript;transcript	ENST00000337815.9;ENST00000546355.4;ENST00000618862.2	protein_coding;protein_coding;pseudogene	HIGH;HIGH;HIGH	transcript_ablation;transcript_ablation;transcript_ablation	ZNF664;RFLNA	ENSG00000179195;ENSG00000178882	transcript;transcript	ENST00000337815.9;ENST00000546355.4	protein_coding;protein_coding	HIGH;HIGH	transcript_ablation;transcript_ablation	.	.	.	.	.	.	.	.
2	3902131	Sniffles2.INV.5EDM1	N	<INV:127>	INV	OTHER	127	115.368	348.172	888	869	19	0.0214	novel	0.00113	0.00113	rare	0	0	0.00298	0	0.00292	0.00115	0	0	0.00303	0	0.00301	1	1	1	1	1	1	1	1	1	1	0	0.998	0	0	0.166	0.000116	0.000665	0.135	confident	GRCh38_SimpleRepeat_homopolymer_4to6_slop5;GRCh38_notinalldifficultregions	DCDC2C-LINC01304	ENSG00000214866-ENSG00000237401	intergenic_region	ENSG00000214866-ENSG00000237401	.	MODIFIER	intergenic_region	.	.	.	.	.	.	.	.	.	.	.	.	.	.	.
2	3930120	Sniffles2.INS.5E1M1	N	<INS:84>	INS	INS	84	31.96	129.815	888	887	1	0.00113	novel	0.592	0.408	common	0.479	0.587	0.589	0.707	0.646	0.592	0.479	0.587	0.593	0.707	0.646	0.897	0.0384	1	0.571	0.739	0.897	0.0384	0.874	0.571	0.739	0.628	0.748	0.754	0.701	0.724	0.715	0.683	0.758	difficult	GRCh38_gclt25orgt65_slop50;GRCh38_AllTandemRepeatsandHomopolymers_slop5;GRCh38_AllTandemRepeats_gt100bp_slop5;GRCh38_allTandemRepeats;GRCh38_AllTandemRepeats_201to10000bp_slop5;GRCh38_alldifficultregions	DCDC2C-LINC01304	ENSG00000214866-ENSG00000237401	intergenic_region	ENSG00000214866-ENSG00000237401	.	MODIFIER	intergenic_region	.	.	.	.	.	.	.	.	.	.	.	.	.	.	.
2	3976857	Sniffles2.INS.5E6M1	N	<INS:50>	INS	INS	50	137.062	329.121	888	866	22	0.0248	novel	0.00451	0.00451	rare	0.00208	0.00347	0.0149	0.00305	0	0.00462	0.00213	0.00347	0.0153	0.00312	0	1	1	1	1	1	1	1	1	1	1	0.00394	0.985	0.125	0.125	0.463	0.00141	0.00414	0.42	difficult	GRCh38_AllTandemRepeatsandHomopolymers_slop5;GRCh38_AllTandemRepeats_gt100bp_slop5;GRCh38_allTandemRepeats;GRCh38_AllTandemRepeats_201to10000bp_slop5;GRCh38_lowmappabilityall;GRCh38_nonunique_l100_m2_e1;GRCh38_chainSelf;GRCh38_alllowmapandsegdupregions;GRCh38_alldifficultregions	LINC01304-ENSG00000229550	ENSG00000237401-ENSG00000229550	intergenic_region	ENSG00000237401-ENSG00000229550	.	MODIFIER	intergenic_region	.	.	.	.	.	.	.	.	.	.	.	.	Open chromatin;CTCF Binding Site	.	.
2	3976955	Sniffles2.DEL.5ECM1	N	<DEL:-50>	DEL	DEL	-50	73.056	258.25	888	867	21	0.0236	novel	0.00845	0.00845	low_frequency	0.00622	0	0.0268	0.00305	0.00585	0.00865	0.00638	0	0.0276	0.00311	0.0061	1	1	1	1	1	1	1	1	1	1	0.00338	0.976	0	0	0.293	0.000165	0.00218	0.167	difficult	GRCh38_AllTandemRepeatsandHomopolymers_slop5;GRCh38_AllTandemRepeats_gt100bp_slop5;GRCh38_allTandemRepeats;GRCh38_SimpleRepeat_homopolymer_4to6_slop5;GRCh38_AllTandemRepeats_201to10000bp_slop5;GRCh38_lowmappabilityall;GRCh38_nonunique_l100_m2_e1;GRCh38_chainSelf;GRCh38_alllowmapandsegdupregions;GRCh38_alldifficultregions	LINC01304-ENSG00000229550	ENSG00000237401-ENSG00000229550	intergenic_region	ENSG00000237401-ENSG00000229550	.	MODIFIER	intergenic_region	.	.	.	.	.	.	.	.	.	.	.	.	Open chromatin;CTCF Binding Site	.	.
2	4069201	Sniffles2.DEL.5F6M1	N	<DEL:-9111>	DEL	DEL	-9111	1.414	1.414	888	863	25	0.0282	known	0.00113	0.00113	rare	0	0	0	0.00305	0.00292	0.00116	0	0	0	0.00312	0.00305	1	1	1	1	1	1	1	1	1	1	0.00113	0.995	0	0	0.496	0.000163	0.00173	0.196	confident	GRCh38_gclt25orgt65_slop50;GRCh38_AllHomopolymers_gt6bp_imperfectgt10bp_slop5;GRCh38_AllTandemRepeats_51to200bp_slop5;GRCh38_AllTandemRepeatsandHomopolymers_slop5;GRCh38_SimpleRepeat_triTR_15to50_slop5;GRCh38_SimpleRepeat_diTR_11to50_slop5;GRCh38_AllTandemRepeats_gt100bp_slop5;GRCh38_allTandemRepeats;GRCh38_SimpleRepeat_homopolymer_7to11_slop5;GRCh38_SimpleRepeat_homopolymer_4to6_slop5;GRCh38_AllTandemRepeats_lt51bp_slop5;GRCh38_SimpleRepeat_imperfecthomopolgt20_slop5;GRCh38_AllTandemRepeats_201to10000bp_slop5;GRCh38_SimpleRepeat_imperfecthomopolgt10_slop5;GRCh38_chainSelf;GRCh38_alldifficultregions;GRCh38_notinalldifficultregions	LINC01304-ENSG00000229550	ENSG00000237401-ENSG00000229550	intergenic_region	ENSG00000237401-ENSG00000229550	.	MODIFIER	intergenic_region	.	.	.	.	.	.	.	Educational_attainment__MTAG_,Educational_attainment,Educational_attainment__years_of_education_	9e-09,2e-07,3e-09	0.0076,0.00557915,0.0083	Intergenic,.,.	3.00384e+23	.	.	.
2	4084125	Sniffles2.INS.5F4M1	N	<INS:77>	INS	INS	77	89.06	253.415	888	861	27	0.0304	novel	0.0158	0.0158	low_frequency	0.056	0	0	0.00305	0	0.0157	0.056	0	0	0.00316	0	0.538	1	1	1	1	0.524	1	1	1	1	0.0124	0.976	0.481	0.481	0.633	0.00134	0.00343	0.39	difficult	GRCh38_AllTandemRepeatsandHomopolymers_slop5;GRCh38_AllTandemRepeats_gt100bp_slop5;GRCh38_allTandemRepeats;GRCh38_AllTandemRepeats_201to10000bp_slop5;GRCh38_chainSelf;GRCh38_alldifficultregions	LINC01304-ENSG00000229550	ENSG00000237401-ENSG00000229550	intergenic_region	ENSG00000237401-ENSG00000229550	.	MODIFIER	intergenic_region	.	.	.	.	.	.	.	.	.	.	.	.	.	.	.
2	4108698	Sniffles2.DEL.609M1	N	<DEL:-63>	DEL	DEL	-63	76.486	206.535	888	867	21	0.0236	novel	0.0225	0.0225	low_frequency	0.0477	0.0174	0.0149	0.00915	0.0117	0.0231	0.0487	0.0177	0.0152	0.00938	0.012	0.424	1	0.0297	1	1	0.43	1	0.0304	1	1	0.0118	0.963	0.342	0.342	0.505	0.00952	0.0148	0.436	difficult	GRCh38_gclt25orgt65_slop50;GRCh38_AllTandemRepeatsandHomopolymers_slop5;GRCh38_AllTandemRepeats_gt100bp_slop5;GRCh38_allTandemRepeats;GRCh38_SimpleRepeat_homopolymer_4to6_slop5;GRCh38_AllTandemRepeats_201to10000bp_slop5;GRCh38_lowmappabilityall;GRCh38_nonunique_l100_m2_e1;GRCh38_chainSelf;GRCh38_alllowmapandsegdupregions;GRCh38_alldifficultregions	LINC01304-ENSG00000229550	ENSG00000237401-ENSG00000229550	intergenic_region	ENSG00000237401-ENSG00000229550	.	MODIFIER	intergenic_region	.	.	.	.	.	.	.	.	.	.	.	.	.	.	.
2	4149250	Sniffles2.INS.606M1	N	<INS:274>	INS	INS	274	255.64	392.681	888	867	21	0.0236	known	0.00282	0.00282	rare	0.0083	0.00347	0	0	0	0.00288	0.00851	0.0036	0	0	0	1	1	1	1	1	1	1	1	1	1	0.00338	0.997	0.8	0.8	0.907	0.000275	0.000304	0.875	confident	GRCh38_notinalldifficultregions	ENSG00000229550-NPM1P48	ENSG00000229550-ENSG00000231821	intergenic_region	ENSG00000229550-ENSG00000231821	.	MODIFIER	intergenic_region	.	.	.	.	.	.	.	.	.	.	.	.	.	.	.
2	4157679	Sniffles2.INV.61DM1	N	<INV:18210>	INV	OTHER	18210	4.466	4.116	888	864	24	0.027	novel	0.0124	0.0124	low_frequency	0.00415	0.0139	0	0.0274	0.0205	0.0127	0.00431	0.0144	0	0.0278	0.0211	1	1	1	1	1	1	1	1	1	1	0.00788	0.959	0	0	0.452	0.0223	0.0373	0.5	confident	GRCh38_gclt25orgt65_slop50;GRCh38_AllHomopolymers_gt6bp_imperfectgt10bp_slop5;GRCh38_AllTandemRepeats_51to200bp_slop5;GRCh38_AllTandemRepeatsandHomopolymers_slop5;GRCh38_SimpleRepeat_homopolymer_gt11_slop5;GRCh38_SimpleRepeat_diTR_11to50_slop5;GRCh38_AllTandemRepeats_gt100bp_slop5;GRCh38_allTandemRepeats;GRCh38_SimpleRepeat_homopolymer_7to11_slop5;GRCh38_SimpleRepeat_homopolymer_4to6_slop5;GRCh38_AllTandemRepeats_lt51bp_slop5;GRCh38_SimpleRepeat_quadTR_20to50_slop5;GRCh38_SimpleRepeat_imperfecthomopolgt10_slop5;GRCh38_lowmappabilityall;GRCh38_nonunique_l100_m2_e1;GRCh38_nonunique_l250_m0_e0;GRCh38_chainSelf;GRCh38_alllowmapandsegdupregions;GRCh38_alldifficultregions;GRCh38_notinalldifficultregions	ENSG00000229550-NPM1P48	ENSG00000229550-ENSG00000231821	intergenic_region	ENSG00000229550-ENSG00000231821	.	MODIFIER	intergenic_region	.	.	.	.	.	.	.	.	.	.	.	.	Open chromatin;CTCF Binding Site	.	.
2	4157847	Sniffles2.INV.61EM1	N	<INV:7240>	INV	OTHER	7240	7.453	5.729	888	864	24	0.027	novel	0.0152	0.0152	low_frequency	0.00415	0.0174	0	0.0274	0.0322	0.0156	0.00431	0.018	0	0.0278	0.0331	1	1	1	1	1	1	1	1	1	1	0.00732	0.964	0.148	0.148	0.439	0.0181	0.0381	0.468	confident	GRCh38_AllHomopolymers_gt6bp_imperfectgt10bp_slop5;GRCh38_AllTandemRepeatsandHomopolymers_slop5;GRCh38_allTandemRepeats;GRCh38_SimpleRepeat_homopolymer_7to11_slop5;GRCh38_SimpleRepeat_homopolymer_4to6_slop5;GRCh38_AllTandemRepeats_lt51bp_slop5;GRCh38_SimpleRepeat_quadTR_20to50_slop5;GRCh38_SimpleRepeat_imperfecthomopolgt10_slop5;GRCh38_lowmappabilityall;GRCh38_nonunique_l100_m2_e1;GRCh38_nonunique_l250_m0_e0;GRCh38_alllowmapandsegdupregions;GRCh38_alldifficultregions;GRCh38_notinalldifficultregions	ENSG00000229550-NPM1P48	ENSG00000229550-ENSG00000231821	intergenic_region	ENSG00000229550-ENSG00000231821	.	MODIFIER	intergenic_region	.	.	.	.	.	.	.	.	.	.	.	.	.	.	.
2	4165095	Sniffles2.DEL.610M1	N	<DEL:-849>	DEL	DEL	-849	211.7	135.124	888	866	22	0.0248	novel	0.0377	0.0377	low_frequency	0.00415	0.0486	0.00298	0.101	0.0497	0.0381	0.00426	0.049	0.00309	0.0994	0.0515	1	1	1	1	1	1	1	1	1	1	0.0383	0.95	0.652	0.652	0.693	0.112	0.107	0.721	confident	GRCh38_gclt25orgt65_slop50;GRCh38_SimpleRepeat_homopolymer_4to6_slop5;GRCh38_alldifficultregions;GRCh38_notinalldifficultregions	ENSG00000229550-NPM1P48	ENSG00000229550-ENSG00000231821	intergenic_region	ENSG00000229550-ENSG00000231821	.	MODIFIER	intergenic_region	.	.	.	.	.	.	.	.	.	.	.	.	.	.	.
2	4165096	Sniffles2.DEL.612M1	N	<DEL:-2391>	DEL	DEL	-2391	259.065	175.482	888	864	24	0.027	novel	0.00113	0.00113	rare	0	0	0	0	0.00585	0.00116	0	0	0	0	0.0061	1	1	1	1	1	1	1	1	1	1	0.000563	0.997	0	0	0.196	0.00159	0.00374	0.35	confident	GRCh38_gclt25orgt65_slop50;GRCh38_AllHomopolymers_gt6bp_imperfectgt10bp_slop5;GRCh38_AllTandemRepeatsandHomopolymers_slop5;GRCh38_allTandemRepeats;GRCh38_SimpleRepeat_homopolymer_7to11_slop5;GRCh38_SimpleRepeat_homopolymer_4to6_slop5;GRCh38_AllTandemRepeats_lt51bp_slop5;GRCh38_SimpleRepeat_imperfecthomopolgt10_slop5;GRCh38_alldifficultregions;GRCh38_notinalldifficultregions	ENSG00000229550-NPM1P48	ENSG00000229550-ENSG00000231821	intergenic_region	ENSG00000229550-ENSG00000231821	.	MODIFIER	intergenic_region	.	.	.	.	.	.	.	.	.	.	.	.	.	.	.
2	4165993	Sniffles2.DEL.613M1	N	<DEL:-4905>	DEL	DEL	-4905	280.622	44.559	888	866	22	0.0248	novel	0.0236	0.0236	low_frequency	0.00415	0.0278	0	0.061	0.0351	0.0242	0.00424	0.028	0	0.0617	0.0368	1	1	1	1	1	1	1	1	1	1	0.0169	0.948	0.286	0.286	0.531	0.0452	0.0587	0.535	confident	GRCh38_AllHomopolymers_gt6bp_imperfectgt10bp_slop5;GRCh38_AllTandemRepeatsandHomopolymers_slop5;GRCh38_SimpleRepeat_homopolymer_gt11_slop5;GRCh38_allTandemRepeats;GRCh38_SimpleRepeat_homopolymer_7to11_slop5;GRCh38_SimpleRepeat_homopolymer_4to6_slop5;GRCh38_AllTandemRepeats_lt51bp_slop5;GRCh38_SimpleRepeat_imperfecthomopolgt10_slop5;GRCh38_lowmappabilityall;GRCh38_nonunique_l100_m2_e1;GRCh38_chainSelf;GRCh38_alllowmapandsegdupregions;GRCh38_alldifficultregions;GRCh38_notinalldifficultregions	ENSG00000229550-NPM1P48	ENSG00000229550-ENSG00000231821	intergenic_region	ENSG00000229550-ENSG00000231821	.	MODIFIER	intergenic_region	.	.	.	.	.	.	.	.	.	.	.	.	.	.	.
2	4165993	Sniffles2.DEL.614M1	N	<DEL:-1423>	DEL	DEL	-1423	341.63	86.552	888	864	24	0.027	novel	0.00225	0.00225	rare	0.00208	0	0	0.00915	0	0.00231	0.00212	0	0	0.00938	0	1	1	1	1	1	1	1	1	1	1	0	0.995	0	0	0.117	0.00406	0.00733	0.477	confident	GRCh38_AllHomopolymers_gt6bp_imperfectgt10bp_slop5;GRCh38_AllTandemRepeatsandHomopolymers_slop5;GRCh38_allTandemRepeats;GRCh38_SimpleRepeat_homopolymer_7to11_slop5;GRCh38_SimpleRepeat_homopolymer_4to6_slop5;GRCh38_AllTandemRepeats_lt51bp_slop5;GRCh38_SimpleRepeat_imperfecthomopolgt10_slop5;GRCh38_alldifficultregions;GRCh38_notinalldifficultregions	ENSG00000229550-NPM1P48	ENSG00000229550-ENSG00000231821	intergenic_region	ENSG00000229550-ENSG00000231821	.	MODIFIER	intergenic_region	.	.	.	.	.	.	.	.	.	.	.	.	.	.	.
2	4167473	Sniffles2.DEL.615M1	N	<DEL:-4141>	DEL	DEL	-4141	184.206	105.991	888	867	21	0.0236	novel	0.00338	0.00338	rare	0	0	0	0.0152	0.00292	0.00346	0	0	0	0.0155	0.00305	1	1	1	1	1	1	1	1	1	1	0.00169	0.99	0	0	0.396	0.00352	0.00834	0.331	confident	GRCh38_AllHomopolymers_gt6bp_imperfectgt10bp_slop5;GRCh38_AllTandemRepeatsandHomopolymers_slop5;GRCh38_SimpleRepeat_homopolymer_gt11_slop5;GRCh38_SimpleRepeat_homopolymer_7to11_slop5;GRCh38_SimpleRepeat_homopolymer_4to6_slop5;GRCh38_SimpleRepeat_imperfecthomopolgt10_slop5;GRCh38_lowmappabilityall;GRCh38_nonunique_l100_m2_e1;GRCh38_chainSelf;GRCh38_alllowmapandsegdupregions;GRCh38_alldifficultregions;GRCh38_notinalldifficultregions	ENSG00000229550-NPM1P48	ENSG00000229550-ENSG00000231821	intergenic_region	ENSG00000229550-ENSG00000231821	.	MODIFIER	intergenic_region	.	.	.	.	.	.	.	.	.	.	.	.	.	.	.
2	4171047	Sniffles2.DEL.617M1	N	<DEL:-4842>	DEL	DEL	-4842	19.413	41.761	888	867	21	0.0236	novel	0.0287	0.0287	low_frequency	0.00415	0.0347	0.00298	0.064	0.0497	0.0283	0.00426	0.0347	0.00305	0.0598	0.0515	1	0.149	1	0.127	0.0528	1	0.149	1	0.0927	0.0564	0.0197	0.928	0.152	0.152	0.468	0.0553	0.0725	0.539	confident	GRCh38_AllHomopolymers_gt6bp_imperfectgt10bp_slop5;GRCh38_AllTandemRepeats_51to200bp_slop5;GRCh38_AllTandemRepeatsandHomopolymers_slop5;GRCh38_SimpleRepeat_diTR_11to50_slop5;GRCh38_AllTandemRepeats_gt100bp_slop5;GRCh38_allTandemRepeats;GRCh38_SimpleRepeat_homopolymer_7to11_slop5;GRCh38_SimpleRepeat_homopolymer_4to6_slop5;GRCh38_chainSelf;GRCh38_alldifficultregions;GRCh38_notinalldifficultregions	ENSG00000229550-NPM1P48	ENSG00000229550-ENSG00000231821	intergenic_region	ENSG00000229550-ENSG00000231821	.	MODIFIER	intergenic_region	.	.	.	.	.	.	.	.	.	.	.	.	Open chromatin;CTCF Binding Site	.	.
2	4171641	Sniffles2.DEL.618M1	N	<DEL:-519>	DEL	DEL	-519	288.021	310.859	888	865	23	0.0259	novel	0.00563	0.00563	low_frequency	0	0	0	0.0213	0.00877	0.00578	0	0	0	0.0217	0.00926	1	1	1	1	1	1	1	1	1	1	0.00338	0.984	0.1	0.1	0.383	0.0139	0.0244	0.543	confident	GRCh38_SimpleRepeat_homopolymer_4to6_slop5;GRCh38_chainSelf;GRCh38_notinalldifficultregions	ENSG00000229550-NPM1P48	ENSG00000229550-ENSG00000231821	intergenic_region	ENSG00000229550-ENSG00000231821	.	MODIFIER	intergenic_region	.	.	.	.	.	.	.	.	.	.	.	.	.	.	.
2	4172340	Sniffles2.DEL.61AM1	N	<DEL:-3523>	DEL	DEL	-3523	219.665	138.797	888	865	23	0.0259	novel	0.00394	0.00394	rare	0	0	0	0.0152	0.00585	0.00405	0	0	0	0.0156	0.00621	1	1	1	1	1	1	1	1	1	1	0.00169	0.989	0	0	0.337	0.0058	0.0125	0.402	confident	GRCh38_AllHomopolymers_gt6bp_imperfectgt10bp_slop5;GRCh38_AllTandemRepeats_51to200bp_slop5;GRCh38_AllTandemRepeatsandHomopolymers_slop5;GRCh38_SimpleRepeat_diTR_11to50_slop5;GRCh38_AllTandemRepeats_gt100bp_slop5;GRCh38_allTandemRepeats;GRCh38_SimpleRepeat_homopolymer_7to11_slop5;GRCh38_SimpleRepeat_homopolymer_4to6_slop5;GRCh38_chainSelf;GRCh38_alldifficultregions;GRCh38_notinalldifficultregions	ENSG00000229550-NPM1P48	ENSG00000229550-ENSG00000231821	intergenic_region	ENSG00000229550-ENSG00000231821	.	MODIFIER	intergenic_region	.	.	.	.	.	.	.	.	.	.	.	.	Open chromatin;CTCF Binding Site	.	.
2	4173456	Sniffles2.DEL.61BM1	N	<DEL:-2433>	DEL	DEL	-2433	228.887	158.049	888	864	24	0.027	novel	0.00225	0.00225	rare	0	0	0	0	0.0117	0.00231	0	0	0	0	0.012	1	1	1	1	1	1	1	1	1	1	0.000563	0.994	0	0	0.341	0.000753	0.00275	0.434	confident	GRCh38_AllHomopolymers_gt6bp_imperfectgt10bp_slop5;GRCh38_AllTandemRepeats_51to200bp_slop5;GRCh38_AllTandemRepeatsandHomopolymers_slop5;GRCh38_SimpleRepeat_diTR_11to50_slop5;GRCh38_AllTandemRepeats_gt100bp_slop5;GRCh38_allTandemRepeats;GRCh38_SimpleRepeat_homopolymer_7to11_slop5;GRCh38_SimpleRepeat_homopolymer_4to6_slop5;GRCh38_chainSelf;GRCh38_alldifficultregions;GRCh38_notinalldifficultregions	ENSG00000229550-NPM1P48	ENSG00000229550-ENSG00000231821	intergenic_region	ENSG00000229550-ENSG00000231821	.	MODIFIER	intergenic_region	.	.	.	.	.	.	.	.	.	.	.	.	Open chromatin;CTCF Binding Site	.	.
2	4208550	Sniffles2.INS.625M1	N	<INS:323>	INS	INS	323	91.828	89.161	888	869	19	0.0214	known	0.0377	0.0377	low_frequency	0.00208	0.0486	0.0149	0.0823	0.0585	0.0386	0.00216	0.0486	0.0152	0.0828	0.0602	1	0.282	1	0.078	0.0988	1	0.282	1	0.0792	0.104	0.0372	0.981	0.836	0.836	0.83	0.0801	0.0827	0.927	confident	GRCh38_SimpleRepeat_homopolymer_4to6_slop5;GRCh38_notinalldifficultregions	ENSG00000229550-NPM1P48	ENSG00000229550-ENSG00000231821	intergenic_region	ENSG00000229550-ENSG00000231821	.	MODIFIER	intergenic_region	.	.	.	.	.	.	.	.	.	.	.	.	.	.	.
2	4224493	Sniffles2.INS.626M1	N	<INS:59>	INS	INS	59	54.776	151.248	888	867	21	0.0236	novel	0.0648	0.0648	common	0.133	0.0347	0	0.064	0.0585	0.0657	0.137	0.0321	0	0.0652	0.0599	0.0198	0.149	1	0.495	0.445	0.0215	0.124	1	0.502	0.454	0.0602	0.95	0.748	0.748	0.82	0.0438	0.0452	0.903	difficult	GRCh38_AllTandemRepeats_51to200bp_slop5;GRCh38_AllTandemRepeatsandHomopolymers_slop5;GRCh38_AllTandemRepeats_gt100bp_slop5;GRCh38_allTandemRepeats;GRCh38_alldifficultregions	ENSG00000229550-NPM1P48	ENSG00000229550-ENSG00000231821	intergenic_region	ENSG00000229550-ENSG00000231821	.	MODIFIER	intergenic_region	.	.	.	.	.	.	.	.	.	.	.	.	.	.	.
2	4232526	Sniffles2.DEL.62CM1	N	<DEL:-1287>	DEL	DEL	-1287	360.339	311.187	888	862	26	0.0293	known	0.00169	0.00169	rare	0	0.00694	0	0.00305	0	0.00174	0	0.00714	0	0.00316	0	1	1	1	1	1	1	1	1	1	1	0.00113	0.994	0	0	0.437	0.000739	0.00276	0.246	confident	GRCh38_AllHomopolymers_gt6bp_imperfectgt10bp_slop5;GRCh38_AllTandemRepeatsandHomopolymers_slop5;GRCh38_SimpleRepeat_homopolymer_4to6_slop5;GRCh38_SimpleRepeat_imperfecthomopolgt10_slop5;GRCh38_lowmappabilityall;GRCh38_nonunique_l100_m2_e1;GRCh38_alllowmapandsegdupregions;GRCh38_alldifficultregions;GRCh38_notinalldifficultregions	ENSG00000229550-NPM1P48	ENSG00000229550-ENSG00000231821	intergenic_region	ENSG00000229550-ENSG00000231821	.	MODIFIER	intergenic_region	.	.	.	.	.	.	.	.	.	.	.	.	Enhancer	.	.
2	4260611	Sniffles2.INS.628M1	N	<INS:53>	INS	INS	53	77.42	176.103	888	878	10	0.0113	novel	0.178	0.178	common	0.284	0.0972	0.161	0.119	0.17	0.18	0.288	0.0979	0.161	0.121	0.173	1	0.622	0.256	1	0.0517	0.876	0.624	0.256	1	0.0309	0.184	0.881	0.779	0.779	0.783	0.103	0.0993	0.841	difficult	GRCh38_gclt25orgt65_slop50;GRCh38_AllTandemRepeatsandHomopolymers_slop5;GRCh38_AllTandemRepeats_gt100bp_slop5;GRCh38_allTandemRepeats;GRCh38_SimpleRepeat_homopolymer_4to6_slop5;GRCh38_AllTandemRepeats_201to10000bp_slop5;GRCh38_alldifficultregions	ENSG00000229550-NPM1P48	ENSG00000229550-ENSG00000231821	intergenic_region	ENSG00000229550-ENSG00000231821	.	MODIFIER	intergenic_region	.	.	.	.	.	.	.	.	.	.	.	.	.	.	.
2	4268765	Sniffles2.DEL.62EM1	N	<DEL:-65>	DEL	DEL	-65	88.87	320.234	888	880	8	0.00901	novel	0.454	0.454	common	0.61	0.351	0.464	0.402	0.363	0.457	0.61	0.356	0.464	0.407	0.367	0.502	0.102	0.0134	0.629	0.249	0.416	0.0985	0.0134	0.744	0.32	0.445	0.82	0.79	0.79	0.784	0.367	0.378	0.801	difficult	GRCh38_gclt25orgt65_slop50;GRCh38_AllTandemRepeatsandHomopolymers_slop5;GRCh38_AllTandemRepeats_gt100bp_slop5;GRCh38_allTandemRepeats;GRCh38_SimpleRepeat_homopolymer_4to6_slop5;GRCh38_AllTandemRepeats_201to10000bp_slop5;GRCh38_lowmappabilityall;GRCh38_nonunique_l100_m2_e1;GRCh38_alllowmapandsegdupregions;GRCh38_alldifficultregions	ENSG00000229550-NPM1P48	ENSG00000229550-ENSG00000231821	intergenic_region	ENSG00000229550-ENSG00000231821	.	MODIFIER	intergenic_region	.	.	.	.	.	.	.	.	.	.	.	.	.	.	.
2	4268840	Sniffles2.INS.629M1	N	<INS:54>	INS	INS	54	142.649	296.087	888	860	28	0.0315	novel	0.0231	0.0231	low_frequency	0.0208	0.0104	0.00298	0.0549	0.0263	0.0238	0.0214	0.011	0.00303	0.0562	0.0274	1	1	1	1	1	1	1	1	1	1	0.00957	0.95	0.171	0.171	0.34	0.0165	0.0352	0.389	difficult	GRCh38_gclt25orgt65_slop50;GRCh38_AllTandemRepeatsandHomopolymers_slop5;GRCh38_AllTandemRepeats_gt100bp_slop5;GRCh38_allTandemRepeats;GRCh38_AllTandemRepeats_201to10000bp_slop5;GRCh38_lowmappabilityall;GRCh38_nonunique_l100_m2_e1;GRCh38_nonunique_l250_m0_e0;GRCh38_alllowmapandsegdupregions;GRCh38_alldifficultregions	ENSG00000229550-NPM1P48	ENSG00000229550-ENSG00000231821	intergenic_region	ENSG00000229550-ENSG00000231821	.	MODIFIER	intergenic_region	.	.	.	.	.	.	.	.	.	.	.	.	.	.	.
2	4276449	Sniffles2.INS.62AM1	N	<INS:86>	INS	INS	86	139.246	397.893	888	856	32	0.036	novel	0.00113	0.00113	rare	0.00208	0	0	0.00305	0	0.00117	0.00214	0	0	0.00318	0	1	1	1	1	1	1	1	1	1	1	0.000563	0.997	0	0	0.63	0.000349	0.00205	0.274	confident	GRCh38_notinalldifficultregions	ENSG00000229550-NPM1P48	ENSG00000229550-ENSG00000231821	intergenic_region	ENSG00000229550-ENSG00000231821	.	MODIFIER	intergenic_region	.	.	.	.	.	.	.	.	.	.	.	.	.	.	.
2	4338101	Sniffles2.INS.635M1	N	<INS:185>	INS	INS	185	126.64	345.854	888	868	20	0.0225	known	0.00507	0.00507	low_frequency	0.0187	0	0	0	0	0.00518	0.0193	0	0	0	0	1	1	1	1	1	1	1	1	1	1	0.0045	0.999	0.889	0.889	0.941	0.000379	0.000401	0.931	confident	GRCh38_notinalldifficultregions	ENSG00000229550-NPM1P48	ENSG00000229550-ENSG00000231821	intergenic_region	ENSG00000229550-ENSG00000231821	.	MODIFIER	intergenic_region	.	.	.	.	.	.	.	.	.	.	.	.	.	.	.
2	4353591	Sniffles2.INS.637M1	N	<INS:93>	INS	INS	93	170.866	388.075	888	868	20	0.0225	novel	0.00225	0.00225	rare	0.00208	0	0.00298	0.0061	0	0.0023	0.00212	0	0.00303	0.00617	0	1	1	1	1	1	1	1	1	1	1	0	0.995	0	0	0.169	0.000592	0.00147	0.395	difficult	GRCh38_AllTandemRepeatsandHomopolymers_slop5;GRCh38_allTandemRepeats;GRCh38_AllTandemRepeats_lt51bp_slop5;GRCh38_SimpleRepeat_diTR_51to200_slop5;GRCh38_alldifficultregions	ENSG00000229550-NPM1P48	ENSG00000229550-ENSG00000231821	intergenic_region	ENSG00000229550-ENSG00000231821	.	MODIFIER	intergenic_region	.	.	.	.	.	.	.	.	.	.	.	.	.	.	.
2	4410130	Sniffles2.BND.660M1	N	<BND:660M1>	BND	OTHER	.	0	192.449	888	855	33	0.0372	not_compared	0.0101	0.0101	low_frequency	0.0145	0.00694	0.00893	0	0.0175	0.0105	0.015	0.00719	0.00904	0	0.0186	1	1	1	1	1	1	1	1	1	1	0.00225	0.977	0.0556	0.0556	0.323	0.0049	0.00598	0.677	difficult	GRCh38_AllTandemRepeats_51to200bp_slop5;GRCh38_AllTandemRepeatsandHomopolymers_slop5;GRCh38_AllTandemRepeats_gt100bp_slop5;GRCh38_allTandemRepeats;GRCh38_alldifficultregions	LINC02661	ENSG00000223381	transcript	ENST00000653086.1	pseudogene	HIGH	transcript_ablation	.	.	.	.	.	.	.	.	.	.	.	.	.	.	.
2	4410144	Sniffles2.INS.64AM1	N	<INS:250>	INS	INS	250	170.047	62.407	888	864	24	0.027	novel	0.363	0.363	common	0.253	0.562	0.265	0.537	0.281	0.373	0.261	0.57	0.27	0.543	0.294	0.865	0.24	0.233	1	0.571	1	0.391	0.238	0.875	0.71	0.337	0.87	0.823	0.823	0.842	0.504	0.509	0.888	difficult	GRCh38_AllTandemRepeats_51to200bp_slop5;GRCh38_AllTandemRepeatsandHomopolymers_slop5;GRCh38_AllTandemRepeats_gt100bp_slop5;GRCh38_allTandemRepeats;GRCh38_alldifficultregions	ENSG00000229550-NPM1P48	ENSG00000229550-ENSG00000231821	intergenic_region	ENSG00000229550-ENSG00000231821	.	MODIFIER	intergenic_region	.	.	.	.	.	.	.	.	.	.	.	.	.	.	.
2	4410144	Sniffles2.INS.64BM1	N	<INS:1310>	INS	INS	1310	242.464	14.341	888	875	13	0.0146	novel	0.501	0.499	common	0.608	0.257	0.589	0.357	0.605	0.505	0.611	0.264	0.589	0.362	0.606	0.892	0.278	0.426	0.734	0.0244	0.892	0.383	0.426	0.734	0.0354	0.515	0.83	0.835	0.825	0.825	0.383	0.376	0.913	difficult	GRCh38_AllTandemRepeats_51to200bp_slop5;GRCh38_AllTandemRepeatsandHomopolymers_slop5;GRCh38_AllTandemRepeats_gt100bp_slop5;GRCh38_allTandemRepeats;GRCh38_alldifficultregions	ENSG00000229550-NPM1P48	ENSG00000229550-ENSG00000231821	intergenic_region	ENSG00000229550-ENSG00000231821	.	MODIFIER	intergenic_region	.	.	.	.	.	.	.	.	.	.	.	.	.	.	.
2	4410258	Sniffles2.BND.65FM1	N	<BND:65FM1>	BND	OTHER	.	0	65.407	888	852	36	0.0405	not_compared	0.0186	0.0186	low_frequency	0.0124	0.0312	0.0298	0.00305	0.0205	0.0194	0.013	0.0321	0.0301	0.0032	0.0219	1	1	1	1	1	1	1	1	1	1	0.00788	0.949	0.0303	0.0303	0.411	0.00645	0.0118	0.439	difficult	GRCh38_AllTandemRepeats_51to200bp_slop5;GRCh38_AllTandemRepeatsandHomopolymers_slop5;GRCh38_AllTandemRepeats_gt100bp_slop5;GRCh38_allTandemRepeats;GRCh38_alldifficultregions	DHRSX	ENSG00000169084	transcript	ENST00000334651.11	protein_coding	HIGH	transcript_ablation	DHRSX	ENSG00000169084	transcript	ENST00000334651.11	protein_coding	HIGH	transcript_ablation	.	.	.	.	.	.	.	.
2	4449313	Sniffles2.INS.652M1	N	<INS:55>	INS	INS	55	144.256	192.35	888	866	22	0.0248	novel	0.0935	0.0935	common	0.127	0.104	0	0.174	0.0526	0.0953	0.127	0.11	0	0.176	0.0546	0.777	1	1	0.17	0.376	1	1	1	0.17	0.387	0.0856	0.874	0.566	0.566	0.678	0.135	0.142	0.757	difficult	GRCh38_gclt25orgt65_slop50;GRCh38_AllTandemRepeatsandHomopolymers_slop5;GRCh38_AllTandemRepeats_gt100bp_slop5;GRCh38_allTandemRepeats;GRCh38_AllTandemRepeats_201to10000bp_slop5;GRCh38_chainSelf;GRCh38_alldifficultregions	ENSG00000229550-NPM1P48	ENSG00000229550-ENSG00000231821	intergenic_region	ENSG00000229550-ENSG00000231821	.	MODIFIER	intergenic_region	.	.	.	.	.	.	.	.	.	.	.	.	.	.	.
2	4452399	Sniffles2.INS.653M1	N	<INS:775>	INS	INS	775	185.816	74.788	888	888	0	0	novel	0.86	0.14	common	0.803	0.865	0.89	0.912	0.857	0.86	0.803	0.865	0.89	0.912	0.857	1.79e-05	0.0757	0.226	0.616	0.027	1.79e-05	0.0757	0.226	0.616	0.027	0.923	0.673	0.673	0.173	0.42	0.943	0.906	0.48	difficult	GRCh38_AllTandemRepeatsandHomopolymers_slop5;GRCh38_AllTandemRepeats_gt100bp_slop5;GRCh38_allTandemRepeats;GRCh38_AllTandemRepeats_201to10000bp_slop5;GRCh38_alldifficultregions	ENSG00000229550-NPM1P48	ENSG00000229550-ENSG00000231821	intergenic_region	ENSG00000229550-ENSG00000231821	.	MODIFIER	intergenic_region	.	.	.	.	.	.	.	.	.	.	.	.	.	.	.
2	4452452	Sniffles2.INS.654M1	N	<INS:97>	INS	INS	97	132.011	178.915	888	871	17	0.0191	novel	0.0259	0.0259	low_frequency	0.0373	0.0243	0.00893	0.0183	0.0351	0.0264	0.0385	0.0246	0.00904	0.0186	0.0357	1	1	1	0.0454	1	1	1	1	0.0463	1	0.0124	0.937	0.111	0.111	0.436	0.0199	0.0317	0.535	difficult	GRCh38_AllTandemRepeatsandHomopolymers_slop5;GRCh38_SimpleRepeat_triTR_15to50_slop5;GRCh38_AllTandemRepeats_gt100bp_slop5;GRCh38_allTandemRepeats;GRCh38_AllTandemRepeats_201to10000bp_slop5;GRCh38_alldifficultregions	ENSG00000229550-NPM1P48	ENSG00000229550-ENSG00000231821	intergenic_region	ENSG00000229550-ENSG00000231821	.	MODIFIER	intergenic_region	.	.	.	.	.	.	.	.	.	.	.	.	.	.	.
2	4470280	Sniffles2.INS.655M1	N	<INS:121>	INS	INS	121	64.265	142.003	888	862	26	0.0293	novel	0.0473	0.0473	low_frequency	0.0124	0.0625	0	0.134	0.0468	0.0487	0.0129	0.0638	0	0.136	0.0491	1	1	1	0.496	0.0414	1	1	1	0.5	0.0452	0.0428	0.971	0.756	0.756	0.823	0.14	0.145	0.904	difficult	GRCh38_AllTandemRepeatsandHomopolymers_slop5;GRCh38_SimpleRepeat_triTR_15to50_slop5;GRCh38_AllTandemRepeats_gt100bp_slop5;GRCh38_allTandemRepeats;GRCh38_AllTandemRepeats_201to10000bp_slop5;GRCh38_alldifficultregions	ENSG00000229550-NPM1P48	ENSG00000229550-ENSG00000231821	intergenic_region	ENSG00000229550-ENSG00000231821	.	MODIFIER	intergenic_region	.	.	.	.	.	.	.	.	.	.	.	.	.	.	.
2	4470317	Sniffles2.DEL.65CM1	N	<DEL:-55>	DEL	DEL	-55	49.755	280.955	888	862	26	0.0293	novel	0.00451	0.00451	rare	0.0104	0	0.00298	0.00305	0.00292	0.00464	0.0107	0	0.00305	0.00311	0.00307	1	1	1	1	1	1	1	1	1	1	0.00113	0.989	0	0	0.359	5.94e-05	0.000931	0.167	difficult	GRCh38_AllTandemRepeatsandHomopolymers_slop5;GRCh38_SimpleRepeat_triTR_15to50_slop5;GRCh38_AllTandemRepeats_gt100bp_slop5;GRCh38_allTandemRepeats;GRCh38_AllTandemRepeats_201to10000bp_slop5;GRCh38_alldifficultregions	ENSG00000229550-NPM1P48	ENSG00000229550-ENSG00000231821	intergenic_region	ENSG00000229550-ENSG00000231821	.	MODIFIER	intergenic_region	.	.	.	.	.	.	.	.	.	.	.	.	.	.	.
2	4511681	Sniffles2.INS.66BM1	N	<INS:292>	INS	INS	292	97.094	191.62	888	861	27	0.0304	known	0.0428	0.0428	low_frequency	0.00208	0.0208	0.0387	0.0244	0.14	0.0441	0.00215	0.0216	0.0396	0.0248	0.146	1	0.0517	0.214	0.0837	0.535	1	0.0536	0.219	0.0852	0.533	0.0405	0.989	0.901	0.901	0.914	0.0334	0.0332	0.969	confident	GRCh38_notinalldifficultregions	NPM1P48;ENSG00000229550-NPM1P48	ENSG00000231821;ENSG00000229550-ENSG00000231821	transcript;intergenic_region	ENST00000436002.1;ENSG00000229550-ENSG00000231821	processed_pseudogene;.	MODIFIER;MODIFIER	downstream_gene_variant;intergenic_region	.	.	.	.	.	.	.	.	.	.	.	.	.	.	.
2	4566122	Sniffles2.DEL.676M1	N	<DEL:-56>	DEL	DEL	-56	44.94	196.737	888	875	13	0.0146	novel	0.193	0.193	common	0.201	0.163	0.244	0.104	0.243	0.196	0.202	0.164	0.247	0.106	0.252	0.844	0.216	0.53	0.384	0.0203	0.844	0.218	0.53	0.388	0.0234	0.186	0.937	0.877	0.877	0.907	0.135	0.135	0.964	difficult	GRCh38_AllTandemRepeats_51to200bp_slop5;GRCh38_AllTandemRepeatsandHomopolymers_slop5;GRCh38_AllTandemRepeats_gt100bp_slop5;GRCh38_allTandemRepeats;GRCh38_SimpleRepeat_quadTR_20to50_slop5;GRCh38_alldifficultregions	NPM1P48-LINC01249	ENSG00000231821-ENSG00000231532	intergenic_region	ENSG00000231821-ENSG00000231532	.	MODIFIER	intergenic_region	.	.	.	.	.	.	.	.	.	.	.	.	.	.	.
2	4601549	Sniffles2.INS.684M1	N	<INS:2423>	INS	INS	2423	416.703	171.729	888	863	25	0.0282	novel	0.00113	0.00113	rare	0	0.00347	0.00298	0	0	0.00116	0	0.00352	0.00303	0	0	1	1	1	1	1	1	1	1	1	1	0	0.998	0	0	0.169	1.23e-05	0.000285	0.0913	difficult	GRCh38_gclt25orgt65_slop50;GRCh38_AllTandemRepeatsandHomopolymers_slop5;GRCh38_AllTandemRepeats_gt100bp_slop5;GRCh38_allTandemRepeats;GRCh38_AllTandemRepeats_201to10000bp_slop5;GRCh38_chainSelf;GRCh38_alldifficultregions	NPM1P48-LINC01249	ENSG00000231821-ENSG00000231532	intergenic_region	ENSG00000231821-ENSG00000231532	.	MODIFIER	intergenic_region	.	.	.	.	.	.	.	.	.	.	.	.	.	.	.
2	4601578	Sniffles2.INS.682M1	N	<INS:185>	INS	INS	185	210.148	278.456	888	880	8	0.00901	novel	0.435	0.435	common	0.434	0.354	0.444	0.497	0.436	0.436	0.437	0.354	0.444	0.5	0.438	0.694	0.0998	0.535	0.0872	0.439	0.692	0.0998	0.535	0.117	0.433	0.436	0.901	0.886	0.886	0.906	0.513	0.51	0.969	difficult	GRCh38_gclt25orgt65_slop50;GRCh38_AllTandemRepeatsandHomopolymers_slop5;GRCh38_AllTandemRepeats_gt100bp_slop5;GRCh38_allTandemRepeats;GRCh38_AllTandemRepeats_201to10000bp_slop5;GRCh38_chainSelf;GRCh38_alldifficultregions	NPM1P48-LINC01249	ENSG00000231821-ENSG00000231532	intergenic_region	ENSG00000231821-ENSG00000231532	.	MODIFIER	intergenic_region	.	.	.	.	.	.	.	.	.	.	.	.	.	.	.
2	4612587	Sniffles2.INS.685M1	N	<INS:74>	INS	INS	74	81.642	120.442	888	869	19	0.0214	novel	0.187	0.187	common	0.166	0.118	0.265	0.183	0.202	0.19	0.167	0.121	0.273	0.188	0.205	0.018	0.11	0.427	0.433	0.0293	0.017	0.117	0.436	0.442	0.0303	0.186	0.914	0.837	0.837	0.838	0.165	0.167	0.939	difficult	GRCh38_AllTandemRepeatsandHomopolymers_slop5;GRCh38_SimpleRepeat_diTR_11to50_slop5;GRCh38_allTandemRepeats;GRCh38_AllTandemRepeats_lt51bp_slop5;GRCh38_alldifficultregions	NPM1P48-LINC01249	ENSG00000231821-ENSG00000231532	intergenic_region	ENSG00000231821-ENSG00000231532	.	MODIFIER	intergenic_region	.	.	.	.	.	.	.	.	.	.	.	.	.	.	.
2	4733703	Sniffles2.DEL.697M1	N	<DEL:-6065>	DEL	DEL	-6065	116.572	6.942	888	886	2	0.00225	known	0.919	0.081	common	0.728	0.969	0.997	0.994	0.997	0.919	0.729	0.969	0.997	0.994	0.997	0.192	1	1	1	1	0.145	1	1	1	1	0.922	0.929	0.938	0.689	0.762	0.99	0.99	0.62	confident	GRCh38_AllHomopolymers_gt6bp_imperfectgt10bp_slop5;GRCh38_AllTandemRepeatsandHomopolymers_slop5;GRCh38_SimpleRepeat_homopolymer_gt11_slop5;GRCh38_SimpleRepeat_homopolymer_gt20_slop5;GRCh38_SimpleRepeat_homopolymer_7to11_slop5;GRCh38_SimpleRepeat_homopolymer_4to6_slop5;GRCh38_SimpleRepeat_imperfecthomopolgt20_slop5;GRCh38_SimpleRepeat_imperfecthomopolgt10_slop5;GRCh38_lowmappabilityall;GRCh38_nonunique_l100_m2_e1;GRCh38_nonunique_l250_m0_e0;GRCh38_allOtherDifficultregions;GRCh38_L1H_gt500;GRCh38_alllowmapandsegdupregions;GRCh38_alldifficultregions;GRCh38_notinalldifficultregions	LINC01249-ENSG00000252238	ENSG00000231532-ENSG00000252238	intergenic_region	ENSG00000231532-ENSG00000252238	.	MODIFIER	intergenic_region	.	.	.	.	.	.	.	.	.	.	.	.	.	.	.
2	4834303	Sniffles2.DEL.69DM1	N	<DEL:-5992>	DEL	DEL	-5992	0	0	888	862	26	0.0293	known	0.00169	0.00169	rare	0	0	0.00893	0	0	0.00174	0	0	0.0092	0	0	1	1	1	1	1	1	1	1	1	1	0	0.997	0	0	0.186	4.4e-05	0.00061	0.0958	confident	GRCh38_gclt25orgt65_slop50;GRCh38_AllHomopolymers_gt6bp_imperfectgt10bp_slop5;GRCh38_AllTandemRepeatsandHomopolymers_slop5;GRCh38_SimpleRepeat_homopolymer_gt11_slop5;GRCh38_allTandemRepeats;GRCh38_SimpleRepeat_homopolymer_7to11_slop5;GRCh38_SimpleRepeat_homopolymer_4to6_slop5;GRCh38_AllTandemRepeats_lt51bp_slop5;GRCh38_SimpleRepeat_imperfecthomopolgt10_slop5;GRCh38_alldifficultregions;GRCh38_notinalldifficultregions	ENSG00000252238-RNU6-649P	ENSG00000252238-ENSG00000207192	intergenic_region	ENSG00000252238-ENSG00000207192	.	MODIFIER	intergenic_region	.	.	.	.	.	.	.	.	.	.	.	.	.	.	.
2	4963261	Sniffles2.DEL.6B2M1	N	<DEL:-51>	DEL	DEL	-51	68.834	286.138	888	857	31	0.0349	novel	0.00113	0.00113	rare	0.00208	0	0	0.00305	0	0.00117	0.00217	0	0	0.00311	0	1	1	1	1	1	1	1	1	1	1	0	0.998	0	0	0.232	0.000149	0.000656	0.177	difficult	GRCh38_AllTandemRepeatsandHomopolymers_slop5;GRCh38_SimpleRepeat_diTR_11to50_slop5;GRCh38_AllTandemRepeats_gt100bp_slop5;GRCh38_allTandemRepeats;GRCh38_AllTandemRepeats_201to10000bp_slop5;GRCh38_alldifficultregions	RNU6-649P-ENSG00000289300	ENSG00000207192-ENSG00000289300	intergenic_region	ENSG00000207192-ENSG00000289300	.	MODIFIER	intergenic_region	.	.	.	.	.	.	.	.	.	.	.	.	.	.	.
2	4966501	Sniffles2.INS.6A6M1	N	<INS:92>	INS	INS	92	112.509	168.301	888	860	28	0.0315	novel	0.0563	0.0563	common	0.187	0.0243	0	0.0061	0.00292	0.0581	0.191	0.025	0	0.00629	0.00307	0.00928	1	1	1	1	0.0101	1	1	1	1	0.0259	0.912	0.247	0.247	0.347	0.000858	0.0129	0.119	difficult	GRCh38_gclt25orgt65_slop50;GRCh38_AllTandemRepeatsandHomopolymers_slop5;GRCh38_AllTandemRepeats_gt100bp_slop5;GRCh38_allTandemRepeats;GRCh38_AllTandemRepeats_201to10000bp_slop5;GRCh38_alldifficultregions	RNU6-649P-ENSG00000289300	ENSG00000207192-ENSG00000289300	intergenic_region	ENSG00000207192-ENSG00000289300	.	MODIFIER	intergenic_region	.	.	.	.	.	.	.	.	.	.	.	.	.	.	.
2	4969595	Sniffles2.INS.6A7M1	N	<INS:55>	INS	INS	55	36.926	97.54	888	875	13	0.0146	novel	0.229	0.229	common	0.114	0.118	0.47	0.125	0.345	0.231	0.114	0.119	0.476	0.127	0.346	1	0.693	0.357	0.72	0.236	1	0.693	0.35	0.723	0.233	0.197	0.82	0.672	0.672	0.411	0.0751	0.13	0.312	difficult	GRCh38_AllTandemRepeats_51to200bp_slop5;GRCh38_AllTandemRepeatsandHomopolymers_slop5;GRCh38_AllTandemRepeats_gt100bp_slop5;GRCh38_allTandemRepeats;GRCh38_SimpleRepeat_quadTR_20to50_slop5;GRCh38_alldifficultregions	RNU6-649P-ENSG00000289300	ENSG00000207192-ENSG00000289300	intergenic_region	ENSG00000207192-ENSG00000289300	.	MODIFIER	intergenic_region	.	.	.	.	.	.	.	.	.	.	.	.	.	.	.
2	4974149	Sniffles2.INS.6A8M1	N	<INS:385>	INS	INS	385	263.58	174.037	888	888	0	0	novel	0.902	0.098	common	0.909	0.917	0.884	0.93	0.868	0.902	0.909	0.917	0.884	0.93	0.868	0.234	0.599	0.132	1	0.0831	0.234	0.599	0.132	1	0.0831	0.98	0.779	0.779	0.0343	0.178	0.987	0.926	0.151	difficult	GRCh38_AllTandemRepeatsandHomopolymers_slop5;GRCh38_AllTandemRepeats_gt100bp_slop5;GRCh38_allTandemRepeats;GRCh38_AllTandemRepeats_201to10000bp_slop5;GRCh38_allOtherDifficultregions;GRCh38_gnomAD_InbreedingCoeff_slop1bp_merge1000bp;GRCh38_alldifficultregions	RNU6-649P-ENSG00000289300	ENSG00000207192-ENSG00000289300	intergenic_region	ENSG00000207192-ENSG00000289300	.	MODIFIER	intergenic_region	.	.	.	.	.	.	.	.	.	.	.	.	.	.	.
2	4990987	Sniffles2.INS.6AAM1	N	<INS:93>	INS	INS	93	164.719	399.085	888	854	34	0.0383	novel	0.00113	0.00113	rare	0.00415	0	0	0	0	0.00117	0.00429	0	0	0	0	1	1	1	1	1	1	1	1	1	1	0	0.998	0	0	0.192	2.87e-05	6.72e-05	0.279	confident	GRCh38_SimpleRepeat_homopolymer_4to6_slop5;GRCh38_notinalldifficultregions	RNU6-649P-ENSG00000289300	ENSG00000207192-ENSG00000289300	intergenic_region	ENSG00000207192-ENSG00000289300	.	MODIFIER	intergenic_region	.	.	.	.	.	.	.	.	.	.	.	.	.	.	.
2	4997282	Sniffles2.DEL.6B7M1	N	<DEL:-2219>	DEL	DEL	-2219	228.373	30.57	888	864	24	0.027	known	0.013	0.013	low_frequency	0.0477	0	0	0	0	0.0133	0.0487	0	0	0	0	1	1	1	1	1	1	1	1	1	1	0.00845	0.984	0.522	0.522	0.37	0.000658	0.00261	0.329	confident	GRCh38_gclt25orgt65_slop50;GRCh38_AllHomopolymers_gt6bp_imperfectgt10bp_slop5;GRCh38_AllTandemRepeatsandHomopolymers_slop5;GRCh38_SimpleRepeat_triTR_15to50_slop5;GRCh38_allTandemRepeats;GRCh38_SimpleRepeat_homopolymer_7to11_slop5;GRCh38_SimpleRepeat_homopolymer_4to6_slop5;GRCh38_AllTandemRepeats_lt51bp_slop5;GRCh38_SimpleRepeat_imperfecthomopolgt10_slop5;GRCh38_alldifficultregions;GRCh38_notinalldifficultregions	RNU6-649P-ENSG00000289300	ENSG00000207192-ENSG00000289300	intergenic_region	ENSG00000207192-ENSG00000289300	.	MODIFIER	intergenic_region	.	.	.	.	.	.	.	.	.	.	.	.	.	.	.
2	5019323	Sniffles2.INV.6D6M1	N	<INV:121>	INV	OTHER	121	221.677	398.995	888	866	22	0.0248	novel	0.00225	0.00225	rare	0.00208	0	0	0.00305	0.00585	0.00231	0.00212	0	0	0.00311	0.00599	1	1	1	1	1	1	1	1	1	1	0.000563	0.994	0	0	0.276	0.000589	0.0016	0.313	confident	GRCh38_AllHomopolymers_gt6bp_imperfectgt10bp_slop5;GRCh38_AllTandemRepeatsandHomopolymers_slop5;GRCh38_SimpleRepeat_homopolymer_7to11_slop5;GRCh38_SimpleRepeat_homopolymer_4to6_slop5;GRCh38_alldifficultregions;GRCh38_notinalldifficultregions	RNU6-649P-ENSG00000289300	ENSG00000207192-ENSG00000289300	intergenic_region	ENSG00000207192-ENSG00000289300	.	MODIFIER	intergenic_region	.	.	.	.	.	.	.	.	.	.	.	.	.	.	.
2	5022427	Sniffles2.BND.6D8M1	N	<BND:6D8M1>	BND	OTHER	.	0	550.312	888	848	40	0.045	not_compared	0.00113	0.00113	rare	0.00208	0.00347	0	0	0	0.00118	0.00221	0.00357	0	0	0	1	1	1	1	1	1	1	1	1	1	0	0.998	0	0	0.202	1.74e-05	0.000553	0.111	difficult	GRCh38_AllTandemRepeatsandHomopolymers_slop5;GRCh38_AllTandemRepeats_gt100bp_slop5;GRCh38_allTandemRepeats;GRCh38_AllTandemRepeats_201to10000bp_slop5;GRCh38_alldifficultregions	CTNND2	ENSG00000169862	transcript	ENST00000304623.13	protein_coding	HIGH	transcript_ablation	CTNND2	ENSG00000169862	transcript	ENST00000304623.13	protein_coding	HIGH	transcript_ablation	.	.	.	.	.	.	.	.
2	5022822	Sniffles2.DEL.6D1M1	N	<DEL:-60>	DEL	DEL	-60	55.457	263.097	888	857	31	0.0349	novel	0.0422	0.0422	low_frequency	0.0934	0.0382	0.00893	0.0244	0.0234	0.0438	0.097	0.039	0.00926	0.0255	0.0242	0.703	1	1	0.0837	1	0.704	1	1	0.0873	1	0.0158	0.93	0.26	0.26	0.391	0.0113	0.0311	0.33	difficult	GRCh38_AllTandemRepeatsandHomopolymers_slop5;GRCh38_AllTandemRepeats_gt100bp_slop5;GRCh38_allTandemRepeats;GRCh38_AllTandemRepeats_201to10000bp_slop5;GRCh38_alldifficultregions	RNU6-649P-ENSG00000289300	ENSG00000207192-ENSG00000289300	intergenic_region	ENSG00000207192-ENSG00000289300	.	MODIFIER	intergenic_region	.	.	.	.	.	.	.	.	.	.	.	.	CTCF Binding Site	.	.
2	5022833	Sniffles2.INS.6C4M1	N	<INS:12852>	INS	INS	12852	198.292	197.268	888	846	42	0.0473	novel	0.00225	0.00225	rare	0	0.00347	0.00595	0	0.00292	0.00236	0	0.00357	0.00625	0	0.00305	1	1	1	1	1	1	1	1	1	1	0.00113	0.993	0	0	0.417	6.15e-06	0.000295	0.0951	difficult	GRCh38_AllTandemRepeatsandHomopolymers_slop5;GRCh38_AllTandemRepeats_gt100bp_slop5;GRCh38_allTandemRepeats;GRCh38_AllTandemRepeats_201to10000bp_slop5;GRCh38_alldifficultregions	RNU6-649P-ENSG00000289300	ENSG00000207192-ENSG00000289300	intergenic_region	ENSG00000207192-ENSG00000289300	.	MODIFIER	intergenic_region	.	.	.	.	.	.	.	.	.	.	.	.	CTCF Binding Site	.	.
2	5069044	Sniffles2.DEL.6D3M1	N	<DEL:-326>	DEL	DEL	-326	82.068	75.83	888	884	4	0.00451	novel	0.831	0.169	common	0.795	0.719	1	0.79	0.851	0.834	0.796	0.725	1	0.79	0.856	0.0731	0.00329	1	0.0967	0.22	0.0485	0.00288	1	0.0967	0.35	0.837	0.958	0.97	0.896	0.907	0.803	0.799	0.928	confident	GRCh38_AllHomopolymers_gt6bp_imperfectgt10bp_slop5;GRCh38_AllTandemRepeatsandHomopolymers_slop5;GRCh38_SimpleRepeat_homopolymer_gt11_slop5;GRCh38_SimpleRepeat_homopolymer_gt20_slop5;GRCh38_SimpleRepeat_homopolymer_4to6_slop5;GRCh38_SimpleRepeat_imperfecthomopolgt20_slop5;GRCh38_SimpleRepeat_imperfecthomopolgt10_slop5;GRCh38_lowmappabilityall;GRCh38_nonunique_l100_m2_e1;GRCh38_nonunique_l250_m0_e0;GRCh38_alllowmapandsegdupregions;GRCh38_alldifficultregions;GRCh38_notinalldifficultregions	ENSG00000289300;RNU6-649P-ENSG00000289300	ENSG00000289300;ENSG00000207192-ENSG00000289300	transcript;intergenic_region	ENST00000692172.1;ENSG00000207192-ENSG00000289300	pseudogene;.	MODIFIER;MODIFIER	upstream_gene_variant;intergenic_region	.	.	.	.	.	.	.	.	.	.	.	.	.	.	.
2	5075120	Sniffles2.INV.6D7M1	N	<INV:105>	INV	OTHER	105	129.313	341.249	888	871	17	0.0191	novel	0.00169	0.00169	rare	0	0	0	0.00305	0.00585	0.00172	0	0	0	0.00311	0.00599	1	1	1	1	1	1	1	1	1	1	0.000563	0.995	0	0	0.294	0.00123	0.00112	0.792	confident	GRCh38_AllTandemRepeatsandHomopolymers_slop5;GRCh38_allTandemRepeats;GRCh38_SimpleRepeat_homopolymer_4to6_slop5;GRCh38_AllTandemRepeats_lt51bp_slop5;GRCh38_alldifficultregions;GRCh38_notinalldifficultregions	ENSG00000289300;ENSG00000289300-ENSG00000228585	ENSG00000289300;ENSG00000289300-ENSG00000228585	transcript;intergenic_region	ENST00000692172.1;ENSG00000289300-ENSG00000228585	pseudogene;.	MODIFIER;MODIFIER	downstream_gene_variant;intergenic_region	.	.	.	.	.	.	.	.	.	.	.	.	.	.	.
2	5110348	Sniffles2.DEL.6E0M1	N	<DEL:-2227>	DEL	DEL	-2227	0.316	0.966	888	868	20	0.0225	known	0.00563	0.00563	low_frequency	0.0208	0	0	0	0	0.00576	0.0214	0	0	0	0	1	1	1	1	1	1	1	1	1	1	0.00845	0.99	0.8	0.8	0.757	0.000275	0.000375	0.543	confident	GRCh38_gclt25orgt65_slop50;GRCh38_AllHomopolymers_gt6bp_imperfectgt10bp_slop5;GRCh38_AllTandemRepeatsandHomopolymers_slop5;GRCh38_allTandemRepeats;GRCh38_SimpleRepeat_homopolymer_7to11_slop5;GRCh38_SimpleRepeat_homopolymer_4to6_slop5;GRCh38_AllTandemRepeats_lt51bp_slop5;GRCh38_SimpleRepeat_imperfecthomopolgt10_slop5;GRCh38_alldifficultregions;GRCh38_notinalldifficultregions	ENSG00000289300-ENSG00000228585	ENSG00000289300-ENSG00000228585	intergenic_region	ENSG00000289300-ENSG00000228585	.	MODIFIER	intergenic_region	.	.	.	.	.	.	.	.	.	.	.	.	Enhancer;TF binding	.	.
2	5172310	Sniffles2.INS.6DBM1	N	<INS:62>	INS	INS	62	81.128	419.802	888	853	35	0.0394	novel	0.00113	0.00113	rare	0	0.00347	0	0.00305	0	0.00117	0	0.0035	0	0.00314	0	1	1	1	1	1	1	1	1	1	1	0.000563	0.997	0	0	0.535	0.00121	0.00351	0.466	difficult	GRCh38_AllTandemRepeatsandHomopolymers_slop5;GRCh38_AllTandemRepeats_gt100bp_slop5;GRCh38_allTandemRepeats;GRCh38_AllTandemRepeats_201to10000bp_slop5;GRCh38_chainSelf;GRCh38_alldifficultregions	ENSG00000289300-ENSG00000228585	ENSG00000289300-ENSG00000228585	intergenic_region	ENSG00000289300-ENSG00000228585	.	MODIFIER	intergenic_region	.	.	.	.	.	.	.	.	.	.	.	.	.	.	.
2	5211270	Sniffles2.INS.6F2M1	N	<INS:79>	INS	INS	79	134.092	284.405	888	859	29	0.0327	novel	0.0146	0.0146	low_frequency	0.0477	0.00694	0	0	0.00292	0.0151	0.0496	0.00714	0	0	0.00305	0.0905	1	1	1	1	0.0968	1	1	1	1	0.0101	0.981	0.458	0.458	0.555	0.000508	0.00142	0.353	difficult	GRCh38_AllTandemRepeatsandHomopolymers_slop5;GRCh38_AllTandemRepeats_gt100bp_slop5;GRCh38_allTandemRepeats;GRCh38_AllTandemRepeats_201to10000bp_slop5;GRCh38_chainSelf;GRCh38_alldifficultregions	ENSG00000289300-ENSG00000228585	ENSG00000289300-ENSG00000228585	intergenic_region	ENSG00000289300-ENSG00000228585	.	MODIFIER	intergenic_region	.	.	.	.	.	.	.	.	.	.	.	.	.	.	.
2	5304916	Sniffles2.INS.701M1	N	<INS:744>	INS	INS	744	170.642	61.502	888	861	27	0.0304	novel	0.00113	0.00113	rare	0	0	0	0.0061	0	0.00116	0	0	0	0.00625	0	1	1	1	1	1	1	1	1	1	1	0.00113	0.995	0	0	0.465	0.000544	0.00221	0.384	confident	GRCh38_notinalldifficultregions	ENSG00000289300-ENSG00000228585	ENSG00000289300-ENSG00000228585	intergenic_region	ENSG00000289300-ENSG00000228585	.	MODIFIER	intergenic_region	.	.	.	.	.	.	.	.	.	.	.	.	.	.	.
2	5309372	Sniffles2.DEL.706M1	N	<DEL:-546>	DEL	DEL	-546	240.554	92.976	888	864	24	0.027	known	0.0388	0.0388	low_frequency	0.137	0.0104	0	0	0	0.0399	0.142	0.0108	0	0	0	0.412	1	1	1	1	0.425	1	1	1	1	0.0276	0.956	0.524	0.524	0.604	0.00235	0.00363	0.534	confident	GRCh38_AllTandemRepeatsandHomopolymers_slop5;GRCh38_allTandemRepeats;GRCh38_SimpleRepeat_homopolymer_4to6_slop5;GRCh38_AllTandemRepeats_lt51bp_slop5;GRCh38_alldifficultregions;GRCh38_notinalldifficultregions	ENSG00000228585;ENSG00000289300-ENSG00000228585	ENSG00000228585;ENSG00000289300-ENSG00000228585	transcript;intergenic_region	ENST00000436316.1;ENSG00000289300-ENSG00000228585	processed_pseudogene;.	MODIFIER;MODIFIER	downstream_gene_variant;intergenic_region	.	.	.	.	.	.	.	.	.	.	.	.	.	.	.
2	5347636	Sniffles2.DEL.707M1	N	<DEL:-267>	DEL	DEL	-267	83.412	176.275	888	884	4	0.00451	known	0.671	0.329	common	0.863	0.667	0.551	0.555	0.632	0.672	0.863	0.667	0.551	0.552	0.639	1	0.0252	0.756	0.00732	0.032	1	0.0252	0.756	0.00693	0.0465	0.702	0.738	0.77	0.64	0.585	0.569	0.56	0.678	confident	GRCh38_gclt25orgt65_slop50;GRCh38_AllHomopolymers_gt6bp_imperfectgt10bp_slop5;GRCh38_AllTandemRepeatsandHomopolymers_slop5;GRCh38_SimpleRepeat_homopolymer_gt11_slop5;GRCh38_SimpleRepeat_homopolymer_gt20_slop5;GRCh38_SimpleRepeat_homopolymer_4to6_slop5;GRCh38_SimpleRepeat_imperfecthomopolgt20_slop5;GRCh38_SimpleRepeat_imperfecthomopolgt10_slop5;GRCh38_lowmappabilityall;GRCh38_nonunique_l100_m2_e1;GRCh38_alllowmapandsegdupregions;GRCh38_alldifficultregions;GRCh38_notinalldifficultregions	ENSG00000228585-ENSG00000232835	ENSG00000228585-ENSG00000232835	intergenic_region	ENSG00000228585-ENSG00000232835	.	MODIFIER	intergenic_region	.	.	.	.	.	.	.	.	.	.	.	.	.	.	.
2	5351424	Sniffles2.DEL.708M1	N	<DEL:-2569>	DEL	DEL	-2569	142.028	0.577	888	863	25	0.0282	known	0.00113	0.00113	rare	0.00415	0	0	0	0	0.00116	0.00429	0	0	0	0	1	1	1	1	1	1	1	1	1	1	0	0.998	0	0	0.227	1.64e-05	5.72e-05	0.208	confident	GRCh38_AllHomopolymers_gt6bp_imperfectgt10bp_slop5;GRCh38_AllTandemRepeats_51to200bp_slop5;GRCh38_AllTandemRepeatsandHomopolymers_slop5;GRCh38_SimpleRepeat_homopolymer_gt11_slop5;GRCh38_allTandemRepeats;GRCh38_SimpleRepeat_homopolymer_4to6_slop5;GRCh38_SimpleRepeat_imperfecthomopolgt10_slop5;GRCh38_alldifficultregions;GRCh38_notinalldifficultregions	ENSG00000228585-ENSG00000232835	ENSG00000228585-ENSG00000232835	intergenic_region	ENSG00000228585-ENSG00000232835	.	MODIFIER	intergenic_region	.	.	.	.	.	.	.	.	.	.	.	.	Enhancer	.	.
2	5353784	Sniffles2.DEL.709M1	N	<DEL:-897>	DEL	DEL	-897	233.068	249.68	888	866	22	0.0248	novel	0.00113	0.00113	rare	0.00415	0	0	0	0	0.00116	0.00426	0	0	0	0	1	1	1	1	1	1	1	1	1	1	0.000563	0.997	0	0	0.39	9.22e-06	5.53e-05	0.178	confident	GRCh38_AllTandemRepeatsandHomopolymers_slop5;GRCh38_allTandemRepeats;GRCh38_SimpleRepeat_homopolymer_4to6_slop5;GRCh38_AllTandemRepeats_lt51bp_slop5;GRCh38_alldifficultregions;GRCh38_notinalldifficultregions	ENSG00000228585-ENSG00000232835	ENSG00000228585-ENSG00000232835	intergenic_region	ENSG00000228585-ENSG00000232835	.	MODIFIER	intergenic_region	.	.	.	.	.	.	.	.	.	.	.	.	Enhancer	.	.
2	5399997	Sniffles2.INS.716M1	N	<INS:125>	INS	INS	125	153.463	246.865	888	872	16	0.018	novel	0.00169	0.00169	rare	0	0	0.00298	0	0.00585	0.00172	0	0	0.00305	0	0.00599	1	1	1	1	1	1	1	1	1	1	0.000563	0.995	0	0	0.469	4.4e-05	0.000361	0.131	difficult	GRCh38_gclt25orgt65_slop50;GRCh38_AllTandemRepeatsandHomopolymers_slop5;GRCh38_SimpleRepeat_diTR_11to50_slop5;GRCh38_AllTandemRepeats_gt100bp_slop5;GRCh38_allTandemRepeats;GRCh38_AllTandemRepeats_201to10000bp_slop5;GRCh38_alldifficultregions	ENSG00000228585-ENSG00000232835	ENSG00000228585-ENSG00000232835	intergenic_region	ENSG00000228585-ENSG00000232835	.	MODIFIER	intergenic_region	.	.	.	.	.	.	.	.	.	.	.	.	.	.	.
2	5405058	Sniffles2.INS.717M1	N	<INS:53>	INS	INS	53	116.099	112.101	888	869	19	0.0214	novel	0.0878	0.0878	common	0.276	0.0278	0.0149	0.0213	0.00877	0.0898	0.279	0.0282	0.0153	0.0216	0.00915	0.00335	0.095	1	1	1	0.00206	0.0963	1	1	1	0.0625	0.849	0.329	0.329	0.524	0.0116	0.0278	0.368	difficult	GRCh38_gclt25orgt65_slop50;GRCh38_AllTandemRepeatsandHomopolymers_slop5;GRCh38_AllTandemRepeats_gt100bp_slop5;GRCh38_allTandemRepeats;GRCh38_AllTandemRepeats_201to10000bp_slop5;GRCh38_alldifficultregions	ENSG00000228585-ENSG00000232835	ENSG00000228585-ENSG00000232835	intergenic_region	ENSG00000228585-ENSG00000232835	.	MODIFIER	intergenic_region	.	.	.	.	.	.	.	.	.	.	.	.	.	.	.
2	5422763	Sniffles2.INS.71AM1	N	<INS:327>	INS	INS	327	85.752	92.647	888	876	12	0.0135	known	0.292	0.292	common	0.0768	0.403	0.384	0.274	0.43	0.294	0.0784	0.403	0.384	0.276	0.431	0.15	0.604	0.871	0.0106	0.877	0.157	0.604	0.871	0.01	0.754	0.283	0.928	0.901	0.901	0.87	0.279	0.282	0.897	confident	GRCh38_SimpleRepeat_homopolymer_4to6_slop5;GRCh38_notinalldifficultregions	ENSG00000228585-ENSG00000232835	ENSG00000228585-ENSG00000232835	intergenic_region	ENSG00000228585-ENSG00000232835	.	MODIFIER	intergenic_region	.	.	.	.	.	.	.	.	.	.	.	.	.	.	.
2	5423459	Sniffles2.INV.727M1	N	<INV:108>	INV	OTHER	108	125.191	473.799	888	867	21	0.0236	novel	0.00113	0.00113	rare	0.00208	0	0	0	0.00292	0.00115	0.00214	0	0	0	0.00303	1	1	1	1	1	1	1	1	1	1	0.00169	0.994	0	0	0.531	4.61e-05	0.000314	0.17	confident	GRCh38_SimpleRepeat_homopolymer_4to6_slop5;GRCh38_notinalldifficultregions	ENSG00000228585-ENSG00000232835	ENSG00000228585-ENSG00000232835	intergenic_region	ENSG00000228585-ENSG00000232835	.	MODIFIER	intergenic_region	.	.	.	.	.	.	.	.	.	.	.	.	.	.	.
2	5445073	Sniffles2.INS.71BM1	N	<INS:385>	INS	INS	385	168.591	225.379	888	854	34	0.0383	known	0.00732	0.00732	low_frequency	0.0249	0.00347	0	0	0	0.00761	0.0262	0.00357	0	0	0	1	1	1	1	1	1	1	1	1	1	0.00338	0.983	0.154	0.154	0.421	4.4e-05	0.000225	0.245	difficult	GRCh38_AllTandemRepeatsandHomopolymers_slop5;GRCh38_SimpleRepeat_diTR_11to50_slop5;GRCh38_AllTandemRepeats_gt100bp_slop5;GRCh38_allTandemRepeats;GRCh38_SimpleRepeat_homopolymer_4to6_slop5;GRCh38_AllTandemRepeats_201to10000bp_slop5;GRCh38_chainSelf;GRCh38_alldifficultregions	ENSG00000228585-ENSG00000232835	ENSG00000228585-ENSG00000232835	intergenic_region	ENSG00000228585-ENSG00000232835	.	MODIFIER	intergenic_region	.	.	.	.	.	.	.	.	.	.	.	.	.	.	.
2	5449827	Sniffles2.INS.71CM1	N	<INS:181>	INS	INS	181	246.888	277.792	888	856	32	0.036	novel	0.00169	0.00169	rare	0.00415	0.00347	0	0	0	0.00175	0.00437	0.00352	0	0	0	1	1	1	1	1	1	1	1	1	1	0.000563	0.995	0	0	0.342	0.000136	0.00057	0.211	difficult	GRCh38_gclt25orgt65_slop50;GRCh38_AllTandemRepeatsandHomopolymers_slop5;GRCh38_AllTandemRepeats_gt100bp_slop5;GRCh38_allTandemRepeats;GRCh38_AllTandemRepeats_201to10000bp_slop5;GRCh38_chainSelf;GRCh38_alldifficultregions	ENSG00000228585-ENSG00000232835	ENSG00000228585-ENSG00000232835	intergenic_region	ENSG00000228585-ENSG00000232835	.	MODIFIER	intergenic_region	.	.	.	.	.	.	.	.	.	.	.	.	.	.	.
2	5474684	Sniffles2.DEL.724M1	N	<DEL:-64>	DEL	DEL	-64	37.215	164.315	888	887	1	0.00113	novel	0.902	0.098	common	0.656	0.983	0.994	0.994	1	0.902	0.658	0.983	0.994	0.994	1	0.887	1	1	1	1	1	1	1	1	1	0.908	0.93	0.935	0.719	0.815	0.991	0.989	0.692	difficult	GRCh38_gclt25orgt65_slop50;GRCh38_AllTandemRepeatsandHomopolymers_slop5;GRCh38_AllTandemRepeats_gt100bp_slop5;GRCh38_allTandemRepeats;GRCh38_SimpleRepeat_homopolymer_4to6_slop5;GRCh38_AllTandemRepeats_201to10000bp_slop5;GRCh38_chainSelf;GRCh38_alldifficultregions	ENSG00000228585-ENSG00000232835	ENSG00000228585-ENSG00000232835	intergenic_region	ENSG00000228585-ENSG00000232835	.	MODIFIER	intergenic_region	.	.	.	.	.	.	.	.	.	.	.	.	.	.	.
2	5474739	Sniffles2.INS.71DM1	N	<INS:64>	INS	INS	64	26.732	229.582	888	871	17	0.0191	novel	0.022	0.022	low_frequency	0.0809	0	0	0	0	0.0218	0.0798	0	0	0	0	1	1	1	1	1	1	1	1	1	1	0.0186	0.971	0.579	0.579	0.72	0.00181	0.00207	0.688	difficult	GRCh38_gclt25orgt65_slop50;GRCh38_AllTandemRepeatsandHomopolymers_slop5;GRCh38_AllTandemRepeats_gt100bp_slop5;GRCh38_allTandemRepeats;GRCh38_SimpleRepeat_homopolymer_4to6_slop5;GRCh38_AllTandemRepeats_201to10000bp_slop5;GRCh38_chainSelf;GRCh38_alldifficultregions	ENSG00000228585-ENSG00000232835	ENSG00000228585-ENSG00000232835	intergenic_region	ENSG00000228585-ENSG00000232835	.	MODIFIER	intergenic_region	.	.	.	.	.	.	.	.	.	.	.	.	.	.	.
2	5488107	Sniffles2.INS.71FM1	N	<INS:52>	INS	INS	52	111.273	275.312	888	859	29	0.0327	novel	0.00169	0.00169	rare	0.00208	0.00347	0	0.00305	0	0.00175	0.00214	0.00362	0	0.00314	0	1	1	1	1	1	1	1	1	1	1	0	0.997	0	0	0.0856	0.00954	0.00933	0.74	difficult	GRCh38_AllTandemRepeats_51to200bp_slop5;GRCh38_AllTandemRepeatsandHomopolymers_slop5;GRCh38_allTandemRepeats;GRCh38_SimpleRepeat_diTR_51to200_slop5;GRCh38_alldifficultregions	ENSG00000228585-ENSG00000232835	ENSG00000228585-ENSG00000232835	intergenic_region	ENSG00000228585-ENSG00000232835	.	MODIFIER	intergenic_region	.	.	.	.	.	.	.	.	.	.	.	.	.	.	.
2	5488557	Sniffles2.INS.71EM1	N	<INS:3980>	INS	INS	3980	18.623	4.884	888	877	11	0.0124	known	0.912	0.088	common	0.82	0.979	0.964	0.945	0.901	0.913	0.827	0.979	0.964	0.945	0.899	2.31e-10	1	0.0126	0.389	1.07e-06	1.16e-10	1	0.0129	0.391	1.25e-06	0.916	0.841	0.865	0.43	0.689	0.919	0.927	0.698	confident	GRCh38_notinalldifficultregions	ENSG00000228585-ENSG00000232835	ENSG00000228585-ENSG00000232835	intergenic_region	ENSG00000228585-ENSG00000232835	.	MODIFIER	intergenic_region	.	.	.	.	.	.	.	.	.	.	.	.	.	.	.
2	5488557	Sniffles2.INS.720M1	N	<INS:7918>	INS	INS	7918	107.25	1.443	888	808	80	0.0901	novel	0.00282	0.00282	rare	0	0.0104	0.00298	0	0.00292	0.00309	0	0.0113	0.00318	0	0.00327	1	1	1	1	1	1	1	1	1	1	0.00169	0.991	0	0	0.482	0.00296	0.00494	0.438	confident	GRCh38_notinalldifficultregions	ENSG00000228585-ENSG00000232835	ENSG00000228585-ENSG00000232835	intergenic_region	ENSG00000228585-ENSG00000232835	.	MODIFIER	intergenic_region	.	.	.	.	.	.	.	.	.	.	.	.	.	.	.
2	5489424	Sniffles2.INV.72AM1	N	<INV:153>	INV	OTHER	153	180.725	297.255	888	854	34	0.0383	novel	0.00169	0.00169	rare	0.00208	0.00347	0	0	0.00292	0.00176	0.00215	0.00362	0	0	0.00309	1	1	1	1	1	1	1	1	1	1	0.000563	0.995	0	0	0.232	4.71e-05	0.000407	0.142	confident	GRCh38_SimpleRepeat_homopolymer_4to6_slop5;GRCh38_notinalldifficultregions	ENSG00000228585-ENSG00000232835	ENSG00000228585-ENSG00000232835	intergenic_region	ENSG00000228585-ENSG00000232835	.	MODIFIER	intergenic_region	.	.	.	.	.	.	.	.	.	.	.	.	.	.	.
2	5503548	Sniffles2.INS.738M1	N	<INS:261>	INS	INS	261	123.659	220.613	888	867	21	0.0236	known	0.00169	0.00169	rare	0	0	0	0	0.00877	0.00173	0	0	0	0	0.00893	1	1	1	1	1	1	1	1	1	1	0.00113	0.997	0.333	0.333	0.411	0.000124	0.000538	0.239	confident	GRCh38_notinalldifficultregions	ENSG00000228585-ENSG00000232835	ENSG00000228585-ENSG00000232835	intergenic_region	ENSG00000228585-ENSG00000232835	.	MODIFIER	intergenic_region	.	.	.	.	.	.	.	.	.	.	.	.	.	.	.
2	5507874	Sniffles2.DEL.73DM1	N	<DEL:-80>	DEL	DEL	-80	46.271	196.325	888	869	19	0.0214	novel	0.109	0.109	common	0.0913	0.0625	0.0774	0.125	0.19	0.112	0.0952	0.0629	0.0788	0.126	0.194	0.702	1	1	1	1	0.702	1	1	1	1	0.109	0.944	0.848	0.848	0.853	0.139	0.136	0.895	difficult	GRCh38_gclt25orgt65_slop50;GRCh38_AllTandemRepeats_51to200bp_slop5;GRCh38_AllTandemRepeatsandHomopolymers_slop5;GRCh38_AllTandemRepeats_gt100bp_slop5;GRCh38_allTandemRepeats;GRCh38_SimpleRepeat_homopolymer_4to6_slop5;GRCh38_chainSelf;GRCh38_alldifficultregions	ENSG00000228585-ENSG00000232835	ENSG00000228585-ENSG00000232835	intergenic_region	ENSG00000228585-ENSG00000232835	.	MODIFIER	intergenic_region	.	.	.	.	.	.	.	.	.	.	.	.	.	.	.
2	5509951	Sniffles2.DEL.73EM1	N	<DEL:-50>	DEL	DEL	-50	75.572	344.902	888	865	23	0.0259	novel	0.00225	0.00225	rare	0.00208	0.00347	0	0	0.00585	0.00231	0.00216	0.00355	0	0	0.00592	1	1	1	1	1	1	1	1	1	1	0.000563	0.994	0	0	0.363	2.25e-05	0.000149	0.162	difficult	GRCh38_AllTandemRepeatsandHomopolymers_slop5;GRCh38_AllTandemRepeats_gt100bp_slop5;GRCh38_allTandemRepeats;GRCh38_AllTandemRepeats_201to10000bp_slop5;GRCh38_chainSelf;GRCh38_alldifficultregions	ENSG00000228585-ENSG00000232835	ENSG00000228585-ENSG00000232835	intergenic_region	ENSG00000228585-ENSG00000232835	.	MODIFIER	intergenic_region	.	.	.	.	.	.	.	.	.	.	.	.	.	.	.
2	5553292	Sniffles2.DEL.742M1	N	<DEL:-50>	DEL	DEL	-50	82.178	357.318	888	855	33	0.0372	novel	0.00169	0.00169	rare	0.00208	0.00347	0.00298	0	0	0.00175	0.00215	0.00357	0.00305	0	0	1	1	1	1	1	1	1	1	1	1	0.000563	0.995	0	0	0.266	5.22e-05	0.000186	0.286	confident	GRCh38_chainSelf;GRCh38_notinalldifficultregions	ENSG00000232835	ENSG00000232835	transcript	ENST00000425763.1	pseudogene	MODIFIER	intron_variant	.	.	.	.	.	.	.	.	.	.	.	.	.	.	.
2	5564285	Sniffles2.DEL.745M1	N	<DEL:-54>	DEL	DEL	-54	50.082	238.76	888	881	7	0.00788	novel	0.496	0.496	common	0.245	0.479	0.604	0.619	0.64	0.498	0.248	0.482	0.604	0.624	0.638	0.0557	0.741	0.335	0.321	0.511	0.0803	0.867	0.335	0.317	0.618	0.508	0.927	0.938	0.938	0.922	0.608	0.6	0.904	difficult	GRCh38_gclt25orgt65_slop50;GRCh38_AllTandemRepeatsandHomopolymers_slop5;GRCh38_AllTandemRepeats_gt100bp_slop5;GRCh38_allTandemRepeats;GRCh38_AllTandemRepeats_201to10000bp_slop5;GRCh38_chainSelf;GRCh38_alldifficultregions	ENSG00000232835-LINC01248	ENSG00000232835-ENSG00000224128	intergenic_region	ENSG00000232835-ENSG00000224128	.	MODIFIER	intergenic_region	.	.	.	.	.	.	.	.	.	.	.	.	.	.	.
2	5595920	Sniffles2.DEL.749M1	N	<DEL:-1193>	DEL	DEL	-1193	269.379	288.534	888	861	27	0.0304	known	0.00338	0.00338	rare	0	0	0	0.0152	0.00292	0.00348	0	0	0	0.0157	0.00309	1	1	1	1	1	1	1	1	1	1	0.00282	0.999	0.833	0.833	0.919	0.02	0.0195	0.874	confident	GRCh38_AllHomopolymers_gt6bp_imperfectgt10bp_slop5;GRCh38_AllTandemRepeatsandHomopolymers_slop5;GRCh38_SimpleRepeat_homopolymer_7to11_slop5;GRCh38_SimpleRepeat_homopolymer_4to6_slop5;GRCh38_alldifficultregions;GRCh38_notinalldifficultregions	ENSG00000232835-LINC01248	ENSG00000232835-ENSG00000224128	intergenic_region	ENSG00000232835-ENSG00000224128	.	MODIFIER	intergenic_region	.	.	.	.	.	.	.	.	.	.	.	.	.	.	.
2	5623474	Sniffles2.INS.750M1	N	<INS:89>	INS	INS	89	168.654	253.862	888	851	37	0.0417	known	0.00225	0.00225	rare	0.00622	0	0	0	0.00292	0.00235	0.00655	0	0	0	0.00309	1	1	1	1	1	1	1	1	1	1	0	0.995	0	0	0.133	9.83e-05	0.000406	0.211	difficult	GRCh38_gclt25orgt65_slop50;GRCh38_AllTandemRepeats_51to200bp_slop5;GRCh38_AllTandemRepeatsandHomopolymers_slop5;GRCh38_SimpleRepeat_diTR_11to50_slop5;GRCh38_AllTandemRepeats_gt100bp_slop5;GRCh38_allTandemRepeats;GRCh38_alldifficultregions	LINC01248;ENSG00000230090	ENSG00000224128;ENSG00000230090	transcript;transcript	ENST00000458264.1;ENST00000453678.5	pseudogene;pseudogene	MODIFIER;MODIFIER	intron_variant;intron_variant	.	.	.	.	.	.	.	.	.	.	.	.	.	.	.
2	5667797	Sniffles2.INS.752M1	N	<INS:60>	INS	INS	60	127.327	279.969	888	863	25	0.0282	novel	0.00619	0.00619	low_frequency	0.0187	0.00347	0	0	0.00292	0.00637	0.0194	0.00355	0	0	0.00303	0.0732	1	1	1	1	0.076	1	1	1	1	0.00282	0.992	0.4	0.4	0.365	0.000381	0.000816	0.375	difficult	GRCh38_AllTandemRepeatsandHomopolymers_slop5;GRCh38_AllTandemRepeats_gt100bp_slop5;GRCh38_allTandemRepeats;GRCh38_AllTandemRepeats_201to10000bp_slop5;GRCh38_SimpleRepeat_quadTR_20to50_slop5;GRCh38_alldifficultregions	LINC01248;ENSG00000230090	ENSG00000224128;ENSG00000230090	transcript;transcript	ENST00000458264.1;ENST00000453678.5	pseudogene;pseudogene	MODIFIER;MODIFIER	intron_variant;intron_variant	.	.	.	.	.	.	.	.	.	.	.	.	.	.	.
2	5702113	Sniffles2.INV.76DM1	N	<INV:104>	INV	OTHER	104	102.589	467.537	888	864	24	0.027	novel	0.00169	0.00169	rare	0.00415	0	0	0	0.00292	0.00174	0.00439	0	0	0	0.00299	1	1	1	1	1	1	1	1	1	1	0.000563	0.995	0	0	0.454	6.56e-05	0.000303	0.212	confident	GRCh38_SimpleRepeat_homopolymer_4to6_slop5;GRCh38_notinalldifficultregions	SOX11;ENSG00000242540	ENSG00000176887;ENSG00000242540	transcript;gene_variant	ENST00000322002.5;ENSG00000242540	protein_coding;.	MODIFIER;MODIFIER	downstream_gene_variant;intragenic_variant	.	.	.	.	.	.	.	.	.	.	.	.	.	.	.
2	5705456	Sniffles2.DEL.767M1	N	<DEL:-683>	DEL	DEL	-683	231.792	248.398	888	860	28	0.0315	novel	0.0191	0.0191	low_frequency	0.0664	0.00694	0	0	0	0.0198	0.0702	0.00699	0	0	0	0.608	1	1	1	1	0.609	1	1	1	1	0.0141	0.979	0.588	0.588	0.697	0.00171	0.00233	0.686	difficult	GRCh38_gclt25orgt65_slop50;GRCh38_AllTandemRepeatsandHomopolymers_slop5;GRCh38_AllTandemRepeats_gt100bp_slop5;GRCh38_allTandemRepeats;GRCh38_SimpleRepeat_homopolymer_4to6_slop5;GRCh38_AllTandemRepeats_201to10000bp_slop5;GRCh38_lowmappabilityall;GRCh38_nonunique_l100_m2_e1;GRCh38_chainSelf;GRCh38_alllowmapandsegdupregions;GRCh38_alldifficultregions	SOX11;ENSG00000242540	ENSG00000176887;ENSG00000242540	transcript;transcript	ENST00000322002.5;ENST00000659527.1	protein_coding;pseudogene	MODIFIER;MODIFIER	downstream_gene_variant;intron_variant	.	.	.	.	.	.	.	.	.	.	.	.	.	.	.
2	5706298	Sniffles2.DEL.768M1	N	<DEL:-67>	DEL	DEL	-67	63.43	337.163	888	877	11	0.0124	novel	0.298	0.298	common	0.266	0.316	0.44	0.247	0.24	0.302	0.271	0.316	0.443	0.25	0.241	0.136	0.847	0.0119	0.529	0.297	0.0994	0.847	0.0077	0.528	0.296	0.296	0.724	0.644	0.644	0.684	0.27	0.26	0.826	difficult	GRCh38_gclt25orgt65_slop50;GRCh38_AllTandemRepeatsandHomopolymers_slop5;GRCh38_AllTandemRepeats_gt100bp_slop5;GRCh38_allTandemRepeats;GRCh38_SimpleRepeat_homopolymer_4to6_slop5;GRCh38_AllTandemRepeats_201to10000bp_slop5;GRCh38_chainSelf;GRCh38_alldifficultregions	SOX11;ENSG00000242540	ENSG00000176887;ENSG00000242540	transcript;transcript	ENST00000322002.5;ENST00000659527.1	protein_coding;pseudogene	MODIFIER;MODIFIER	downstream_gene_variant;intron_variant	.	.	.	.	.	.	.	.	.	.	.	.	.	.	.
2	5706518	Sniffles2.INS.763M1	N	<INS:436>	INS	INS	436	259.976	33.413	888	864	24	0.027	novel	0.00113	0.00113	rare	0.00415	0	0	0	0	0.00116	0.00433	0	0	0	0	1	1	1	1	1	1	1	1	1	1	0.000563	0.997	0	0	0.556	2.05e-06	1.6e-05	0.151	difficult	GRCh38_gclt25orgt65_slop50;GRCh38_AllTandemRepeatsandHomopolymers_slop5;GRCh38_AllTandemRepeats_gt100bp_slop5;GRCh38_allTandemRepeats;GRCh38_AllTandemRepeats_201to10000bp_slop5;GRCh38_chainSelf;GRCh38_alldifficultregions	ENSG00000242540	ENSG00000242540	transcript	ENST00000659527.1	pseudogene	MODIFIER	intron_variant	.	.	.	.	.	.	.	.	.	.	.	.	.	.	.
2	5717510	Sniffles2.INV.76EM1	N	<INV:112>	INV	OTHER	112	154	431.833	888	861	27	0.0304	novel	0.00169	0.00169	rare	0.00415	0	0	0	0.00292	0.00174	0.00433	0	0	0	0.00301	1	1	1	1	1	1	1	1	1	1	0	0.997	0	0	0.14	7.07e-05	0.000144	0.396	confident	GRCh38_SimpleRepeat_homopolymer_4to6_slop5;GRCh38_notinalldifficultregions	ENSG00000242540	ENSG00000242540	transcript	ENST00000659527.1	pseudogene	MODIFIER	intron_variant	.	.	.	.	.	.	.	.	.	.	.	.	.	.	.
2	5748389	Sniffles2.DEL.76AM1	N	<DEL:-99>	DEL	DEL	-99	53.89	145.123	888	884	4	0.00451	novel	0.619	0.381	common	0.708	0.625	0.625	0.588	0.515	0.62	0.704	0.625	0.629	0.588	0.518	0.0892	0.29	0.51	0.197	0.284	0.0872	0.29	0.407	0.197	0.281	0.627	0.91	0.917	0.896	0.92	0.572	0.568	0.967	difficult	GRCh38_AllTandemRepeatsandHomopolymers_slop5;GRCh38_AllTandemRepeats_gt100bp_slop5;GRCh38_allTandemRepeats;GRCh38_SimpleRepeat_homopolymer_4to6_slop5;GRCh38_AllTandemRepeats_201to10000bp_slop5;GRCh38_lowmappabilityall;GRCh38_nonunique_l100_m2_e1;GRCh38_chainSelf;GRCh38_alllowmapandsegdupregions;GRCh38_alldifficultregions	ENSG00000236106-LINC01810	ENSG00000236106-ENSG00000237266	intergenic_region	ENSG00000236106-ENSG00000237266	.	MODIFIER	intergenic_region	.	.	.	.	.	.	.	.	.	.	.	.	.	.	.
2	5794190	Sniffles2.DEL.76CM1	N	<DEL:-459>	DEL	DEL	-459	187.684	411.233	888	853	35	0.0394	known	0.00113	0.00113	rare	0	0	0	0	0.00585	0.00117	0	0	0	0	0.00606	1	1	1	1	1	1	1	1	1	1	0	0.998	0	0	0.0561	2.66e-05	0.000439	0.126	confident	GRCh38_AllHomopolymers_gt6bp_imperfectgt10bp_slop5;GRCh38_AllTandemRepeatsandHomopolymers_slop5;GRCh38_SimpleRepeat_homopolymer_gt11_slop5;GRCh38_allTandemRepeats;GRCh38_SimpleRepeat_homopolymer_7to11_slop5;GRCh38_SimpleRepeat_homopolymer_4to6_slop5;GRCh38_AllTandemRepeats_lt51bp_slop5;GRCh38_SimpleRepeat_imperfecthomopolgt10_slop5;GRCh38_alldifficultregions;GRCh38_notinalldifficultregions	ENSG00000236106-LINC01810	ENSG00000236106-ENSG00000237266	intergenic_region	ENSG00000236106-ENSG00000237266	.	MODIFIER	intergenic_region	.	.	.	.	.	.	.	.	.	.	.	.	.	.	.
2	5813368	Sniffles2.INS.775M1	N	<INS:76>	INS	INS	76	108.878	372.708	888	857	31	0.0349	novel	0.00169	0.00169	rare	0.00208	0.00347	0	0.00305	0	0.00175	0.00215	0.00355	0	0.00316	0	1	1	1	1	1	1	1	1	1	1	0.000563	0.995	0	0	0.288	0.00299	0.00382	0.592	difficult	GRCh38_gclt25orgt65_slop50;GRCh38_AllTandemRepeatsandHomopolymers_slop5;GRCh38_AllTandemRepeats_gt100bp_slop5;GRCh38_allTandemRepeats;GRCh38_AllTandemRepeats_201to10000bp_slop5;GRCh38_alldifficultregions	LINC01810;LINC01810-SILC1	ENSG00000237266;ENSG00000237266-ENSG00000232044	transcript;intergenic_region	ENST00000662285.1;ENSG00000237266-ENSG00000232044	pseudogene;.	MODIFIER;MODIFIER	upstream_gene_variant;intergenic_region	.	.	.	.	.	.	.	.	.	.	.	.	.	.	.
2	5988120	Sniffles2.DEL.78EM1	N	<DEL:-52>	DEL	DEL	-52	44.605	318.663	888	868	20	0.0225	novel	0.0214	0.0214	low_frequency	0.0726	0.00694	0.00298	0	0	0.0213	0.072	0.00709	0.00303	0	0	0.356	1	1	1	1	0.338	1	1	1	1	0.0175	0.989	0.778	0.778	0.814	0.0017	0.0028	0.61	difficult	GRCh38_AllTandemRepeatsandHomopolymers_slop5;GRCh38_AllTandemRepeats_gt100bp_slop5;GRCh38_allTandemRepeats;GRCh38_SimpleRepeat_homopolymer_4to6_slop5;GRCh38_AllTandemRepeats_201to10000bp_slop5;GRCh38_chainSelf;GRCh38_alldifficultregions	SILC1	ENSG00000232044	gene_variant	ENSG00000232044	.	MODIFIER	intragenic_variant	.	.	.	.	.	.	.	.	.	.	.	.	.	.	.
2	5988132	Sniffles2.INS.787M1	N	<INS:56>	INS	INS	56	72.689	363.878	888	865	23	0.0259	novel	0.00282	0.00282	rare	0.00415	0.00347	0	0	0.00585	0.00289	0.00426	0.00355	0	0	0.00614	1	1	1	1	1	1	1	1	1	1	0.000563	0.993	0	0	0.236	0.000131	0.000552	0.273	difficult	GRCh38_AllTandemRepeatsandHomopolymers_slop5;GRCh38_AllTandemRepeats_gt100bp_slop5;GRCh38_allTandemRepeats;GRCh38_AllTandemRepeats_201to10000bp_slop5;GRCh38_chainSelf;GRCh38_alldifficultregions	SILC1	ENSG00000232044	gene_variant	ENSG00000232044	.	MODIFIER	intragenic_variant	.	.	.	.	.	.	.	.	.	.	.	.	.	.	.
2	6022265	Sniffles2.INS.79EM1	N	<INS:117>	INS	INS	117	80.242	200.553	888	861	27	0.0304	known	0.04	0.04	low_frequency	0.135	0.0174	0	0.00305	0	0.0412	0.14	0.018	0	0.00312	0	0.402	0.0347	1	1	1	0.414	0.0359	1	1	1	0.0332	0.968	0.688	0.688	0.826	0.00317	0.00372	0.794	confident	GRCh38_notinalldifficultregions	SILC1-ENSG00000234275	ENSG00000232044-ENSG00000234275	intergenic_region	ENSG00000232044-ENSG00000234275	.	MODIFIER	intergenic_region	.	.	.	.	.	.	.	.	.	.	.	.	.	.	.
2	6067321	Sniffles2.INS.7A1M1	N	<INS:59>	INS	INS	59	59.236	79.242	888	877	11	0.0124	novel	0.419	0.419	common	0.519	0.33	0.548	0.235	0.404	0.422	0.519	0.332	0.551	0.239	0.406	0.00298	1	0.876	0.275	0.017	0.00434	0.852	0.876	0.273	0.0166	0.438	0.739	0.688	0.688	0.75	0.271	0.254	0.804	difficult	GRCh38_AllTandemRepeats_51to200bp_slop5;GRCh38_AllTandemRepeatsandHomopolymers_slop5;GRCh38_allTandemRepeats;GRCh38_alldifficultregions	SILC1-ENSG00000234275	ENSG00000232044-ENSG00000234275	intergenic_region	ENSG00000232044-ENSG00000234275	.	MODIFIER	intergenic_region	.	.	.	.	.	.	.	.	.	.	.	.	Open chromatin	.	.
2	6123895	Sniffles2.DEL.7B5M1	N	<DEL:-50>	DEL	DEL	-50	46.219	181.535	888	886	2	0.00225	novel	0.775	0.225	common	0.668	0.931	0.562	0.93	0.857	0.776	0.668	0.931	0.563	0.932	0.857	0.146	1	0.157	1	1	0.146	1	0.116	1	1	0.803	0.798	0.807	0.63	0.723	0.948	0.924	0.606	difficult	GRCh38_AllTandemRepeatsandHomopolymers_slop5;GRCh38_AllTandemRepeats_gt100bp_slop5;GRCh38_allTandemRepeats;GRCh38_SimpleRepeat_homopolymer_4to6_slop5;GRCh38_AllTandemRepeats_201to10000bp_slop5;GRCh38_SimpleRepeat_quadTR_20to50_slop5;GRCh38_alldifficultregions	SILC1-ENSG00000234275	ENSG00000232044-ENSG00000234275	intergenic_region	ENSG00000232044-ENSG00000234275	.	MODIFIER	intergenic_region	.	.	.	.	.	.	.	.	.	.	.	.	.	.	.
2	6158162	Sniffles2.DEL.7B6M1	N	<DEL:-10425>	DEL	DEL	-10425	93.913	4.587	888	863	25	0.0282	known	0.0152	0.0152	low_frequency	0.056	0	0	0	0	0.0151	0.0556	0	0	0	0	0.00332	1	1	1	1	0.00269	1	1	1	1	0.0141	0.976	0.522	0.522	0.535	0.00517	0.0057	0.712	confident	GRCh38_gclt25orgt65_slop50;GRCh38_AllHomopolymers_gt6bp_imperfectgt10bp_slop5;GRCh38_AllTandemRepeats_51to200bp_slop5;GRCh38_AllTandemRepeatsandHomopolymers_slop5;GRCh38_SimpleRepeat_homopolymer_gt11_slop5;GRCh38_SimpleRepeat_diTR_11to50_slop5;GRCh38_allTandemRepeats;GRCh38_SimpleRepeat_homopolymer_7to11_slop5;GRCh38_SimpleRepeat_homopolymer_4to6_slop5;GRCh38_AllTandemRepeats_lt51bp_slop5;GRCh38_SimpleRepeat_imperfecthomopolgt10_slop5;GRCh38_lowmappabilityall;GRCh38_nonunique_l100_m2_e1;GRCh38_chainSelf;GRCh38_alllowmapandsegdupregions;GRCh38_alldifficultregions;GRCh38_notinalldifficultregions	SILC1-ENSG00000234275	ENSG00000232044-ENSG00000234275	intergenic_region	ENSG00000232044-ENSG00000234275	.	MODIFIER	intergenic_region	.	.	.	.	.	.	.	.	.	.	.	.	Enhancer;Enhancer;Enhancer	.	.
2	6161387	Sniffles2.DEL.7B7M1	N	<DEL:-2744>	DEL	DEL	-2744	0.488	1.464	888	862	26	0.0293	known	0.00451	0.00451	rare	0.0166	0	0	0	0	0.00464	0.017	0	0	0	0	0.0573	1	1	1	1	0.0588	1	1	1	1	0.00225	0.994	0.286	0.286	0.364	7.17e-05	0.000344	0.198	confident	GRCh38_gclt25orgt65_slop50;GRCh38_AllHomopolymers_gt6bp_imperfectgt10bp_slop5;GRCh38_AllTandemRepeatsandHomopolymers_slop5;GRCh38_SimpleRepeat_homopolymer_gt11_slop5;GRCh38_SimpleRepeat_diTR_11to50_slop5;GRCh38_allTandemRepeats;GRCh38_SimpleRepeat_homopolymer_7to11_slop5;GRCh38_SimpleRepeat_homopolymer_4to6_slop5;GRCh38_AllTandemRepeats_lt51bp_slop5;GRCh38_SimpleRepeat_imperfecthomopolgt10_slop5;GRCh38_lowmappabilityall;GRCh38_nonunique_l100_m2_e1;GRCh38_alllowmapandsegdupregions;GRCh38_alldifficultregions;GRCh38_notinalldifficultregions	SILC1-ENSG00000234275	ENSG00000232044-ENSG00000234275	intergenic_region	ENSG00000232044-ENSG00000234275	.	MODIFIER	intergenic_region	.	.	.	.	.	.	.	.	.	.	.	.	.	.	.
2	6184319	Sniffles2.INS.7B2M1	N	<INS:51>	INS	INS	51	45.36	295.655	888	870	18	0.0203	novel	0.00282	0.00282	rare	0.00415	0	0.00298	0.00305	0.00292	0.00287	0.00429	0	0.00301	0.00314	0.00298	1	1	1	1	1	1	1	1	1	1	0.000563	0.993	0	0	0.338	0.000247	0.00076	0.303	difficult	GRCh38_AllTandemRepeatsandHomopolymers_slop5;GRCh38_AllTandemRepeats_gt100bp_slop5;GRCh38_allTandemRepeats;GRCh38_AllTandemRepeats_201to10000bp_slop5;GRCh38_alldifficultregions	SILC1-ENSG00000234275	ENSG00000232044-ENSG00000234275	intergenic_region	ENSG00000232044-ENSG00000234275	.	MODIFIER	intergenic_region	.	.	.	.	.	.	.	.	.	.	.	.	.	.	.
2	6184348	Sniffles2.DEL.7BAM1	N	<DEL:-77>	DEL	DEL	-77	56.173	288.516	888	878	10	0.0113	novel	0.112	0.112	common	0.176	0.115	0.0923	0.0457	0.0994	0.113	0.179	0.115	0.0928	0.0463	0.102	0.824	1	1	0.285	1	0.826	1	1	0.288	1	0.104	0.946	0.832	0.832	0.856	0.0517	0.0522	0.927	difficult	GRCh38_AllTandemRepeatsandHomopolymers_slop5;GRCh38_AllTandemRepeats_gt100bp_slop5;GRCh38_allTandemRepeats;GRCh38_SimpleRepeat_homopolymer_4to6_slop5;GRCh38_AllTandemRepeats_201to10000bp_slop5;GRCh38_SimpleRepeat_quadTR_20to50_slop5;GRCh38_alldifficultregions	SILC1-ENSG00000234275	ENSG00000232044-ENSG00000234275	intergenic_region	ENSG00000232044-ENSG00000234275	.	MODIFIER	intergenic_region	.	.	.	.	.	.	.	.	.	.	.	.	Enhancer	.	.
2	6228574	Sniffles2.INS.7C5M1	N	<INS:51>	INS	INS	51	29.375	78.789	888	886	2	0.00225	novel	0.987	0.013	low_frequency	0.983	0.996	0.985	0.997	0.977	0.987	0.983	0.996	0.985	0.997	0.977	0.0573	1	1	1	1	0.0573	1	1	1	1	0.994	0.968	0.97	0.0909	0.42	0.999	0.997	0.286	difficult	GRCh38_AllHomopolymers_gt6bp_imperfectgt10bp_slop5;GRCh38_AllTandemRepeatsandHomopolymers_slop5;GRCh38_SimpleRepeat_homopolymer_4to6_slop5;GRCh38_SimpleRepeat_imperfecthomopolgt10_slop5;GRCh38_alldifficultregions	SILC1-ENSG00000234275	ENSG00000232044-ENSG00000234275	intergenic_region	ENSG00000232044-ENSG00000234275	.	MODIFIER	intergenic_region	.	.	.	.	.	.	.	.	.	.	.	.	.	.	.
2	6238420	Sniffles2.DEL.7C9M1	N	<DEL:-64>	DEL	DEL	-64	83.279	293.947	888	879	9	0.0101	novel	0.264	0.264	common	0.498	0.24	0.104	0.201	0.172	0.265	0.496	0.241	0.105	0.204	0.173	4.42e-07	0.367	0.392	0.328	0.174	3.73e-07	0.365	0.395	0.233	0.172	0.211	0.694	0.464	0.464	0.6	0.206	0.227	0.69	difficult	GRCh38_gclt25orgt65_slop50;GRCh38_AllTandemRepeatsandHomopolymers_slop5;GRCh38_AllTandemRepeats_gt100bp_slop5;GRCh38_allTandemRepeats;GRCh38_AllTandemRepeats_201to10000bp_slop5;GRCh38_lowmappabilityall;GRCh38_nonunique_l100_m2_e1;GRCh38_chainSelf;GRCh38_alllowmapandsegdupregions;GRCh38_alldifficultregions	SILC1-ENSG00000234275	ENSG00000232044-ENSG00000234275	intergenic_region	ENSG00000232044-ENSG00000234275	.	MODIFIER	intergenic_region	.	.	.	.	.	.	.	.	.	.	.	.	.	.	.
2	6253280	Sniffles2.DEL.7CCM1	N	<DEL:-115>	DEL	DEL	-115	83.217	121.748	888	888	0	0	novel	0.64	0.36	common	0.568	0.705	0.637	0.701	0.632	0.64	0.568	0.705	0.637	0.701	0.632	9.38e-07	0.00252	0.187	5.18e-07	0.00096	9.38e-07	0.00252	0.187	5.18e-07	0.00096	0.681	0.696	0.693	0.621	0.682	0.701	0.683	0.738	difficult	GRCh38_gclt25orgt65_slop50;GRCh38_AllTandemRepeatsandHomopolymers_slop5;GRCh38_SimpleRepeat_diTR_11to50_slop5;GRCh38_AllTandemRepeats_gt100bp_slop5;GRCh38_allTandemRepeats;GRCh38_AllTandemRepeats_201to10000bp_slop5;GRCh38_alldifficultregions	ENSG00000234275;SILC1-ENSG00000234275	ENSG00000234275;ENSG00000232044-ENSG00000234275	transcript;intergenic_region	ENST00000648803.1;ENSG00000232044-ENSG00000234275	pseudogene;.	MODIFIER;MODIFIER	downstream_gene_variant;intergenic_region	.	.	.	.	.	.	.	.	.	.	.	.	.	.	.
2	6253397	Sniffles2.INS.7C7M1	N	<INS:67>	INS	INS	67	121.503	186.376	888	864	24	0.027	novel	0.0405	0.0405	low_frequency	0.124	0.0104	0.00298	0.00305	0.0205	0.0417	0.127	0.0109	0.00299	0.00318	0.0211	0.771	1	1	1	1	0.776	1	1	1	1	0.0366	0.972	0.765	0.765	0.825	0.00283	0.00451	0.565	difficult	GRCh38_gclt25orgt65_slop50;GRCh38_AllTandemRepeatsandHomopolymers_slop5;GRCh38_AllTandemRepeats_gt100bp_slop5;GRCh38_allTandemRepeats;GRCh38_AllTandemRepeats_201to10000bp_slop5;GRCh38_alldifficultregions	ENSG00000234275;SILC1-ENSG00000234275	ENSG00000234275;ENSG00000232044-ENSG00000234275	transcript;intergenic_region	ENST00000648803.1;ENSG00000232044-ENSG00000234275	pseudogene;.	MODIFIER;MODIFIER	downstream_gene_variant;intergenic_region	.	.	.	.	.	.	.	.	.	.	.	.	.	.	.
2	6260377	Sniffles2.DEL.7CFM1	N	<DEL:-1685>	DEL	DEL	-1685	52.514	24.323	888	871	17	0.0191	known	0.111	0.111	common	0.056	0.191	0.14	0.134	0.0702	0.112	0.0579	0.194	0.141	0.134	0.0714	0.538	0.00066	0.746	0.012	0.58	0.55	0.000762	0.536	0.00994	0.587	0.111	0.948	0.851	0.851	0.858	0.128	0.13	0.945	confident	GRCh38_gclt25orgt65_slop50;GRCh38_AllHomopolymers_gt6bp_imperfectgt10bp_slop5;GRCh38_AllTandemRepeatsandHomopolymers_slop5;GRCh38_AllTandemRepeats_gt100bp_slop5;GRCh38_allTandemRepeats;GRCh38_SimpleRepeat_homopolymer_4to6_slop5;GRCh38_AllTandemRepeats_201to10000bp_slop5;GRCh38_SimpleRepeat_imperfecthomopolgt10_slop5;GRCh38_lowmappabilityall;GRCh38_nonunique_l100_m2_e1;GRCh38_chainSelf;GRCh38_alllowmapandsegdupregions;GRCh38_alldifficultregions;GRCh38_notinalldifficultregions	ENSG00000234275	ENSG00000234275	transcript	ENST00000648803.1	pseudogene	MODIFIER	intron_variant	.	.	.	.	.	.	.	Height	2e-10	0.0085	.	34594039	.	.	.
2	6260682	Sniffles2.INS.7C8M1	N	<INS:60>	INS	INS	60	128.713	336.066	888	864	24	0.027	novel	0.00169	0.00169	rare	0.00622	0	0	0	0	0.00174	0.00641	0	0	0	0	1	1	1	1	1	1	1	1	1	1	0.00113	0.997	0.333	0.333	0.525	5.74e-05	8.77e-05	0.554	difficult	GRCh38_gclt25orgt65_slop50;GRCh38_AllTandemRepeatsandHomopolymers_slop5;GRCh38_AllTandemRepeats_gt100bp_slop5;GRCh38_allTandemRepeats;GRCh38_AllTandemRepeats_201to10000bp_slop5;GRCh38_chainSelf;GRCh38_alldifficultregions	ENSG00000234275	ENSG00000234275	transcript	ENST00000648803.1	pseudogene	MODIFIER	intron_variant	.	.	.	.	.	.	.	.	.	.	.	.	.	.	.
2	6260715	Sniffles2.DEL.7CEM1	N	<DEL:-124>	DEL	DEL	-124	55.827	151.727	888	872	16	0.018	novel	0.246	0.246	common	0.27	0.34	0.31	0.168	0.146	0.25	0.272	0.345	0.311	0.172	0.151	0.326	0.457	0.074	0.781	1	0.324	0.459	0.103	0.786	1	0.244	0.947	0.904	0.904	0.945	0.216	0.217	0.978	difficult	GRCh38_gclt25orgt65_slop50;GRCh38_AllTandemRepeatsandHomopolymers_slop5;GRCh38_AllTandemRepeats_gt100bp_slop5;GRCh38_allTandemRepeats;GRCh38_SimpleRepeat_homopolymer_4to6_slop5;GRCh38_AllTandemRepeats_201to10000bp_slop5;GRCh38_lowmappabilityall;GRCh38_nonunique_l100_m2_e1;GRCh38_chainSelf;GRCh38_alllowmapandsegdupregions;GRCh38_alldifficultregions	ENSG00000234275	ENSG00000234275	transcript	ENST00000648803.1	pseudogene	MODIFIER	intron_variant	.	.	.	.	.	.	.	.	.	.	.	.	.	.	.
2	6377287	Sniffles2.INS.7DBM1	N	<INS:327>	INS	INS	327	82.958	90.567	888	865	23	0.0259	known	0.225	0.225	common	0.473	0.153	0.0982	0.171	0.111	0.23	0.479	0.157	0.102	0.176	0.111	0.439	0.745	1	1	0.698	0.519	0.748	1	0.787	0.696	0.224	0.961	0.937	0.937	0.95	0.178	0.175	0.968	confident	GRCh38_notinalldifficultregions	LINC01247;LINC01247-LINC01824	ENSG00000227007;ENSG00000227007-ENSG00000226488	transcript;intergenic_region	ENST00000448901.1;ENSG00000227007-ENSG00000226488	pseudogene;.	MODIFIER;MODIFIER	upstream_gene_variant;intergenic_region	.	.	.	.	.	.	.	.	.	.	.	.	.	.	.
2	6419876	Sniffles2.DEL.7EFM1	N	<DEL:-326>	DEL	DEL	-326	143.886	154.647	888	867	21	0.0236	known	0.124	0.124	common	0.243	0.0764	0.0923	0.0793	0.0731	0.127	0.248	0.078	0.0939	0.0818	0.0744	0.729	0.58	1	0.26	0.604	0.861	0.588	1	0.273	0.603	0.126	0.935	0.822	0.822	0.852	0.0775	0.0772	0.937	confident	GRCh38_gclt25orgt65_slop50;GRCh38_AllHomopolymers_gt6bp_imperfectgt10bp_slop5;GRCh38_AllTandemRepeatsandHomopolymers_slop5;GRCh38_SimpleRepeat_homopolymer_gt11_slop5;GRCh38_SimpleRepeat_homopolymer_gt20_slop5;GRCh38_SimpleRepeat_homopolymer_4to6_slop5;GRCh38_SimpleRepeat_imperfecthomopolgt20_slop5;GRCh38_SimpleRepeat_imperfecthomopolgt10_slop5;GRCh38_lowmappabilityall;GRCh38_nonunique_l100_m2_e1;GRCh38_nonunique_l250_m0_e0;GRCh38_alllowmapandsegdupregions;GRCh38_alldifficultregions;GRCh38_notinalldifficultregions	LINC01247-LINC01824	ENSG00000227007-ENSG00000226488	intergenic_region	ENSG00000227007-ENSG00000226488	.	MODIFIER	intergenic_region	.	.	.	.	.	.	.	.	.	.	.	.	.	.	.
2	6453124	Sniffles2.DEL.7F0M1	N	<DEL:-58>	DEL	DEL	-58	77.904	191.553	888	864	24	0.027	novel	0.00507	0.00507	low_frequency	0.0083	0	0.00893	0	0.00585	0.00521	0.00866	0	0.00898	0	0.00606	1	1	1	1	1	1	1	1	1	1	0.00282	0.989	0.222	0.222	0.479	0.00018	0.000815	0.181	difficult	GRCh38_AllTandemRepeatsandHomopolymers_slop5;GRCh38_AllTandemRepeats_gt100bp_slop5;GRCh38_allTandemRepeats;GRCh38_SimpleRepeat_homopolymer_4to6_slop5;GRCh38_AllTandemRepeats_201to10000bp_slop5;GRCh38_alldifficultregions	LINC01247-LINC01824	ENSG00000227007-ENSG00000226488	intergenic_region	ENSG00000227007-ENSG00000226488	.	MODIFIER	intergenic_region	.	.	.	.	.	.	.	.	.	.	.	.	.	.	.
2	6453126	Sniffles2.INS.7E9M1	N	<INS:65>	INS	INS	65	57.584	140.311	888	865	23	0.0259	novel	0.13	0.13	common	0.174	0.153	0.125	0.104	0.079	0.132	0.174	0.155	0.128	0.106	0.0828	0.26	0.529	1	0.384	1	0.181	0.528	1	0.388	1	0.13	0.894	0.761	0.761	0.735	0.11	0.102	0.746	difficult	GRCh38_AllTandemRepeatsandHomopolymers_slop5;GRCh38_AllTandemRepeats_gt100bp_slop5;GRCh38_allTandemRepeats;GRCh38_SimpleRepeat_homopolymer_4to6_slop5;GRCh38_AllTandemRepeats_201to10000bp_slop5;GRCh38_alldifficultregions	LINC01247-LINC01824	ENSG00000227007-ENSG00000226488	intergenic_region	ENSG00000227007-ENSG00000226488	.	MODIFIER	intergenic_region	.	.	.	.	.	.	.	.	.	.	.	.	.	.	.
2	6473867	Sniffles2.DEL.7F1M1	N	<DEL:-59>	DEL	DEL	-59	56.709	170.838	888	888	0	0	novel	0.967	0.033	low_frequency	0.89	0.993	1	0.994	0.994	0.967	0.89	0.993	1	0.994	0.994	0.748	1	1	1	1	0.748	1	1	1	1	0.981	0.938	0.94	0.298	0.602	0.998	0.996	0.47	difficult	GRCh38_gclt25orgt65_slop50;GRCh38_AllHomopolymers_gt6bp_imperfectgt10bp_slop5;GRCh38_AllTandemRepeats_51to200bp_slop5;GRCh38_AllTandemRepeatsandHomopolymers_slop5;GRCh38_SimpleRepeat_homopolymer_gt11_slop5;GRCh38_SimpleRepeat_diTR_11to50_slop5;GRCh38_allTandemRepeats;GRCh38_SimpleRepeat_imperfecthomopolgt10_slop5;GRCh38_alldifficultregions	LINC01247-LINC01824	ENSG00000227007-ENSG00000226488	intergenic_region	ENSG00000227007-ENSG00000226488	.	MODIFIER	intergenic_region	.	.	.	.	.	.	.	.	.	.	.	.	.	.	.
2	6473928	Sniffles2.INS.7EBM1	N	<INS:79>	INS	INS	79	195.59	494.347	888	868	20	0.0225	novel	0.00113	0.00113	rare	0.00415	0	0	0	0	0.00115	0.00427	0	0	0	0	1	1	1	1	1	1	1	1	1	1	0	0.998	0	0	0.219	5.43e-05	7.11e-05	0.58	difficult	GRCh38_gclt25orgt65_slop50;GRCh38_AllTandemRepeats_51to200bp_slop5;GRCh38_AllTandemRepeatsandHomopolymers_slop5;GRCh38_SimpleRepeat_diTR_11to50_slop5;GRCh38_allTandemRepeats;GRCh38_alldifficultregions	LINC01247-LINC01824	ENSG00000227007-ENSG00000226488	intergenic_region	ENSG00000227007-ENSG00000226488	.	MODIFIER	intergenic_region	.	.	.	.	.	.	.	.	.	.	.	.	.	.	.
2	6495973	Sniffles2.INS.7ECM1	N	<INS:70>	INS	INS	70	34.515	90.504	888	875	13	0.0146	novel	0.239	0.239	common	0.164	0.25	0.128	0.369	0.319	0.241	0.166	0.252	0.132	0.369	0.32	0.64	0.185	0.154	0.316	0.0525	0.64	0.187	0.161	0.316	0.0493	0.236	0.849	0.764	0.764	0.784	0.399	0.396	0.875	difficult	GRCh38_AllTandemRepeats_51to200bp_slop5;GRCh38_AllTandemRepeatsandHomopolymers_slop5;GRCh38_allTandemRepeats;GRCh38_chainSelf;GRCh38_segdups;GRCh38_alllowmapandsegdupregions;GRCh38_alldifficultregions	PIK3CDP1;LINC01824	ENSG00000231610;ENSG00000226488	transcript;transcript	ENST00000454229.1;ENST00000663983.1	processed_pseudogene;pseudogene	MODIFIER;MODIFIER	non_coding_transcript_exon_variant;non_coding_transcript_exon_variant	.	.	.	.	.	.	.	.	.	.	.	.	.	.	.
2	6514085	Sniffles2.DEL.800M1	N	<DEL:-1000>	DEL	DEL	-1000	185.033	152.055	888	872	16	0.018	known	0.00169	0.00169	rare	0.00622	0	0	0	0	0.00172	0.00628	0	0	0	0	1	1	1	1	1	1	1	1	1	1	0	0.997	0	0	0.175	0.000117	0.000289	0.279	confident	GRCh38_AllHomopolymers_gt6bp_imperfectgt10bp_slop5;GRCh38_AllTandemRepeatsandHomopolymers_slop5;GRCh38_SimpleRepeat_homopolymer_7to11_slop5;GRCh38_SimpleRepeat_homopolymer_4to6_slop5;GRCh38_SimpleRepeat_imperfecthomopolgt20_slop5;GRCh38_SimpleRepeat_imperfecthomopolgt10_slop5;GRCh38_alldifficultregions;GRCh38_notinalldifficultregions	LINC01824-MIR7515HG	ENSG00000226488-ENSG00000236172	intergenic_region	ENSG00000226488-ENSG00000236172	.	MODIFIER	intergenic_region	.	.	.	.	.	.	.	.	.	.	.	.	.	.	.
2	6520431	Sniffles2.DEL.802M1	N	<DEL:-58>	DEL	DEL	-58	41.589	174.011	888	878	10	0.0113	novel	0.436	0.436	common	0.454	0.403	0.339	0.592	0.383	0.441	0.458	0.408	0.344	0.595	0.388	0.194	0.0566	0.863	0.872	1	0.243	0.0815	0.863	1	1	0.441	0.869	0.886	0.886	0.88	0.612	0.607	0.914	difficult	GRCh38_AllHomopolymers_gt6bp_imperfectgt10bp_slop5;GRCh38_AllTandemRepeats_51to200bp_slop5;GRCh38_AllTandemRepeatsandHomopolymers_slop5;GRCh38_AllTandemRepeats_gt100bp_slop5;GRCh38_allTandemRepeats;GRCh38_SimpleRepeat_homopolymer_7to11_slop5;GRCh38_chainSelf;GRCh38_alldifficultregions	LINC01824-MIR7515HG	ENSG00000226488-ENSG00000236172	intergenic_region	ENSG00000226488-ENSG00000236172	.	MODIFIER	intergenic_region	.	.	.	.	.	.	.	.	.	.	.	.	.	.	.
2	6656104	Sniffles2.INS.80EM1	N	<INS:122>	INS	INS	122	108.231	309.974	888	864	24	0.027	novel	0.00113	0.00113	rare	0	0.00347	0.00298	0	0	0.00116	0	0.00357	0.00303	0	0	1	1	1	1	1	1	1	1	1	1	0.000563	0.997	0	0	0.239	9.63e-05	0.000537	0.202	confident	GRCh38_SimpleRepeat_homopolymer_4to6_slop5;GRCh38_notinalldifficultregions	MIR7515HG-LINC00487	ENSG00000236172-ENSG00000205837	intergenic_region	ENSG00000236172-ENSG00000205837	.	MODIFIER	intergenic_region	.	.	.	.	.	.	.	.	.	.	.	.	.	.	.
2	6657204	Sniffles2.INS.80DM1	N	<INS:50>	INS	INS	50	37.415	57.279	888	888	0	0	known	0.98	0.02	low_frequency	0.95	0.996	0.982	0.997	0.988	0.98	0.95	0.996	0.982	0.997	0.988	1	1	1	1	1	1	1	1	1	1	0.987	0.952	0.952	0.222	0.517	0.998	0.996	0.362	confident	GRCh38_notinalldifficultregions	MIR7515HG-LINC00487	ENSG00000236172-ENSG00000205837	intergenic_region	ENSG00000236172-ENSG00000205837	.	MODIFIER	intergenic_region	.	.	.	.	.	.	.	.	.	.	.	.	Enhancer	.	.
2	6658146	Sniffles2.INS.80FM1	N	<INS:2208>	INS	INS	2208	105.578	12.927	888	863	25	0.0282	novel	0.137	0.137	common	0.176	0.104	0.0387	0.183	0.164	0.14	0.179	0.106	0.0396	0.186	0.168	0.122	0.0472	1	0.294	0.405	0.117	0.0494	1	0.295	0.406	0.141	0.877	0.732	0.732	0.771	0.175	0.166	0.871	confident	GRCh38_SimpleRepeat_homopolymer_4to6_slop5;GRCh38_notinalldifficultregions	MIR7515HG-LINC00487	ENSG00000236172-ENSG00000205837	intergenic_region	ENSG00000236172-ENSG00000205837	.	MODIFIER	intergenic_region	.	.	.	.	.	.	.	.	.	.	.	.	Open chromatin	.	.
2	6658146	Sniffles2.INS.811M1	N	<INS:4400>	INS	INS	4400	109.295	18.133	888	856	32	0.036	novel	0.00113	0.00113	rare	0	0	0.00298	0.00305	0	0.00117	0	0	0.00305	0.00316	0	1	1	1	1	1	1	1	1	1	1	0.000563	0.997	0	0	0.361	0.000795	0.00176	0.403	confident	GRCh38_SimpleRepeat_homopolymer_4to6_slop5;GRCh38_notinalldifficultregions	MIR7515HG-LINC00487	ENSG00000236172-ENSG00000205837	intergenic_region	ENSG00000236172-ENSG00000205837	.	MODIFIER	intergenic_region	.	.	.	.	.	.	.	.	.	.	.	.	Open chromatin	.	.
2	6658157	Sniffles2.BND.81AM1	N	<BND:81AM1>	BND	OTHER	.	0	4.509	888	860	28	0.0315	not_compared	0.0372	0.0372	low_frequency	0.056	0.0382	0.00893	0.0274	0.0468	0.0384	0.0582	0.039	0.0092	0.0281	0.0488	1	1	1	1	1	1	1	1	1	1	0.0208	0.916	0.182	0.182	0.475	0.0277	0.0398	0.522	confident	GRCh38_notinalldifficultregions	ENSG00000267733;.	ENSG00000267733;.	transcript;intergenic_region	ENST00000586882.1;ENSG00000236172-ENSG00000205837	processed_transcript;.	HIGH;LOW	transcript_ablation;feature_fusion	.	.	.	.	.	.	.	.	.	.	.	.	Open chromatin	.	.
2	6658185	Sniffles2.INS.810M1	N	<INS:119>	INS	INS	119	209.692	360.444	888	859	29	0.0327	known	0.00169	0.00169	rare	0	0.00347	0.00298	0	0.00292	0.00175	0	0.00352	0.00307	0	0.00305	1	1	1	1	1	1	1	1	1	1	0.000563	0.995	0	0	0.327	2.05e-05	8.13e-05	0.202	confident	GRCh38_SimpleRepeat_homopolymer_4to6_slop5;GRCh38_notinalldifficultregions	MIR7515HG-LINC00487	ENSG00000236172-ENSG00000205837	intergenic_region	ENSG00000236172-ENSG00000205837	.	MODIFIER	intergenic_region	.	.	.	.	.	.	.	.	.	.	.	.	.	.	.
2	6689383	Sniffles2.DEL.814M1	N	<DEL:-52>	DEL	DEL	-52	46.727	233.428	888	866	22	0.0248	novel	0.17	0.17	common	0.21	0.163	0.134	0.259	0.0672	0.173	0.213	0.164	0.136	0.268	0.0689	0.334	1	0.0846	1	0.547	0.437	0.766	0.0866	1	0.556	0.168	0.954	0.914	0.914	0.913	0.21	0.21	0.975	difficult	GRCh38_gclt25orgt65_slop50;GRCh38_AllTandemRepeatsandHomopolymers_slop5;GRCh38_AllTandemRepeats_gt100bp_slop5;GRCh38_allTandemRepeats;GRCh38_SimpleRepeat_homopolymer_4to6_slop5;GRCh38_AllTandemRepeats_201to10000bp_slop5;GRCh38_alldifficultregions	MIR7515HG-LINC00487	ENSG00000236172-ENSG00000205837	intergenic_region	ENSG00000236172-ENSG00000205837	.	MODIFIER	intergenic_region	.	.	.	.	.	.	.	.	.	.	.	.	.	.	.
2	6690631	Sniffles2.INS.812M1	N	<INS:79>	INS	INS	79	128.668	363.77	888	856	32	0.036	novel	0.00113	0.00113	rare	0	0	0	0.0061	0	0.00117	0	0	0	0.00641	0	1	1	1	1	1	1	1	1	1	1	0	0.998	0	0	0.0756	0.000925	0.00111	0.525	difficult	GRCh38_AllTandemRepeats_51to200bp_slop5;GRCh38_AllTandemRepeatsandHomopolymers_slop5;GRCh38_SimpleRepeat_diTR_11to50_slop5;GRCh38_allTandemRepeats;GRCh38_alldifficultregions	MIR7515HG-LINC00487	ENSG00000236172-ENSG00000205837	intergenic_region	ENSG00000236172-ENSG00000205837	.	MODIFIER	intergenic_region	.	.	.	.	.	.	.	.	.	.	.	.	.	.	.
2	6708171	Sniffles2.DEL.81FM1	N	<DEL:-599>	DEL	DEL	-599	272.722	271.46	888	868	20	0.0225	known	0.00113	0.00113	rare	0.00415	0	0	0	0	0.00115	0.00429	0	0	0	0	1	1	1	1	1	1	1	1	1	1	0.00113	0.995	0	0	0.465	1.95e-05	6.92e-05	0.247	confident	GRCh38_AllHomopolymers_gt6bp_imperfectgt10bp_slop5;GRCh38_AllTandemRepeatsandHomopolymers_slop5;GRCh38_SimpleRepeat_diTR_11to50_slop5;GRCh38_allTandemRepeats;GRCh38_SimpleRepeat_homopolymer_7to11_slop5;GRCh38_SimpleRepeat_homopolymer_4to6_slop5;GRCh38_AllTandemRepeats_lt51bp_slop5;GRCh38_allOtherDifficultregions;GRCh38_gnomAD_InbreedingCoeff_slop1bp_merge1000bp;GRCh38_alldifficultregions;GRCh38_notinalldifficultregions	MIR7515HG-LINC00487	ENSG00000236172-ENSG00000205837	intergenic_region	ENSG00000236172-ENSG00000205837	.	MODIFIER	intergenic_region	.	.	.	.	.	.	.	.	.	.	.	.	.	.	.
2	6764151	Sniffles2.INS.81DM1	N	<INS:50>	INS	INS	50	116.543	493.808	888	861	27	0.0304	novel	0.00169	0.00169	rare	0.00622	0	0	0	0	0.00174	0.00652	0	0	0	0	1	1	1	1	1	1	1	1	1	1	0.00113	0.999	0.667	0.667	0.782	3.38e-05	7.94e-05	0.325	confident	GRCh38_notinalldifficultregions	LINC00487	ENSG00000205837	transcript	ENST00000382045.3	pseudogene	MODIFIER	intron_variant	.	.	.	.	.	.	.	.	.	.	.	.	.	.	.
2	6769491	Sniffles2.INS.81EM1	N	<INS:54>	INS	INS	54	67.52	410.117	888	865	23	0.0259	novel	0.00113	0.00113	rare	0.00208	0.00347	0	0	0	0.00116	0.00211	0.00357	0	0	0	1	1	1	1	1	1	1	1	1	1	0.00113	0.995	0	0	0.5	2.05e-06	0.000809	0.127	difficult	GRCh38_AllTandemRepeatsandHomopolymers_slop5;GRCh38_AllTandemRepeats_gt100bp_slop5;GRCh38_allTandemRepeats;GRCh38_AllTandemRepeats_201to10000bp_slop5;GRCh38_alldifficultregions	LINC00487	ENSG00000205837	transcript	ENST00000382045.3	pseudogene	MODIFIER	intron_variant	.	.	.	.	.	.	.	.	.	.	.	.	.	.	.
2	6770049	Sniffles2.INV.825M1	N	<INV:86>	INV	OTHER	86	103.808	391.876	888	869	19	0.0214	novel	0.00169	0.00169	rare	0	0	0.00298	0	0.00585	0.00173	0	0	0.00303	0	0.00602	1	1	1	1	1	1	1	1	1	1	0.00169	0.993	0	0	0.506	7.89e-05	0.000309	0.23	confident	GRCh38_gclt25orgt65_slop50;GRCh38_alldifficultregions;GRCh38_notinalldifficultregions	LINC00487	ENSG00000205837	transcript	ENST00000382045.3	pseudogene	MODIFIER	intron_variant	.	.	.	.	.	.	.	.	.	.	.	.	.	.	.
2	6813718	Sniffles2.INS.82BM1	N	<INS:51>	INS	INS	51	58.256	181.603	888	868	20	0.0225	novel	0.0298	0.0298	low_frequency	0.0996	0.00694	0	0.0061	0.00292	0.0305	0.102	0.00709	0	0.00614	0.00305	0.484	1	1	1	1	0.482	1	1	1	1	0.0169	0.956	0.365	0.365	0.547	0.00217	0.00411	0.459	difficult	GRCh38_AllTandemRepeatsandHomopolymers_slop5;GRCh38_AllTandemRepeats_gt100bp_slop5;GRCh38_allTandemRepeats;GRCh38_SimpleRepeat_homopolymer_4to6_slop5;GRCh38_AllTandemRepeats_201to10000bp_slop5;GRCh38_alldifficultregions	LINC00487-NRIR	ENSG00000205837-ENSG00000225964	intergenic_region	ENSG00000205837-ENSG00000225964	.	MODIFIER	intergenic_region	.	.	.	.	.	.	.	.	.	.	.	.	.	.	.
2	6822957	Sniffles2.INS.82CM1	N	<INS:58>	INS	INS	58	102.716	409.522	888	870	18	0.0203	novel	0.00113	0.00113	rare	0	0	0.00595	0	0	0.00115	0	0	0.00599	0	0	1	1	1	1	1	1	1	1	1	1	0	0.998	0	0	0.165	0.00015	0.000499	0.189	difficult	GRCh38_AllTandemRepeats_51to200bp_slop5;GRCh38_AllTandemRepeatsandHomopolymers_slop5;GRCh38_AllTandemRepeats_gt100bp_slop5;GRCh38_allTandemRepeats;GRCh38_SimpleRepeat_quadTR_20to50_slop5;GRCh38_alldifficultregions	NRIR	ENSG00000225964	transcript	ENST00000662953.1	pseudogene	MODIFIER	intron_variant	.	.	.	.	.	.	.	.	.	.	.	.	.	.	.
2	6833044	Sniffles2.DEL.830M1	N	<DEL:-12953>	DEL	DEL	-12953	60.622	1.155	888	869	19	0.0214	known	0.00113	0.00113	rare	0	0	0	0	0.00585	0.00115	0	0	0	0	0.00599	1	1	1	1	1	1	1	1	1	1	0	0.998	0	0	0.11	0.000142	0.00102	0.185	confident	GRCh38_refseq_cds;GRCh38_AllHomopolymers_gt6bp_imperfectgt10bp_slop5;GRCh38_AllTandemRepeatsandHomopolymers_slop5;GRCh38_SimpleRepeat_triTR_15to50_slop5;GRCh38_SimpleRepeat_diTR_11to50_slop5;GRCh38_AllTandemRepeats_gt100bp_slop5;GRCh38_allTandemRepeats;GRCh38_SimpleRepeat_homopolymer_7to11_slop5;GRCh38_SimpleRepeat_homopolymer_4to6_slop5;GRCh38_AllTandemRepeats_lt51bp_slop5;GRCh38_AllTandemRepeats_201to10000bp_slop5;GRCh38_SimpleRepeat_imperfecthomopolgt10_slop5;GRCh38_allOtherDifficultregions;GRCh38_gnomAD_InbreedingCoeff_slop1bp_merge1000bp;GRCh38_alldifficultregions;GRCh38_notinalldifficultregions	CMPK2&NRIR;NRIR;NRIR;CMPK2;CMPK2;NRIR-CMPK2	ENSG00000134326&ENSG00000225964;ENSG00000225964;ENSG00000225964;ENSG00000134326;ENSG00000134326;ENSG00000225964-ENSG00000134326	gene_variant;transcript;transcript;transcript;gene_variant;intergenic_region	ENSG00000225964;ENST00000662953.1;ENST00000662953.1;ENST00000256722.10;ENSG00000134326;ENSG00000225964-ENSG00000134326	.;pseudogene;pseudogene;protein_coding;.;.	HIGH;HIGH;MODIFIER;MODIFIER;MODIFIER;MODIFIER	gene_fusion;splice_donor_variant&splice_region_variant&intron_variant&non_coding_transcript_exon_variant;upstream_gene_variant;downstream_gene_variant;intragenic_variant;intergenic_region	.	.	.	.	.	.	.	.	.	.	.	.	Enhancer;Open chromatin;CTCF Binding Site;Enhancer;CTCF Binding Site	Transcription Start Site	.
2	6910466	Sniffles2.INS.83AM1	N	<INS:115>	INS	INS	115	49.132	193.502	888	867	21	0.0236	novel	0.112	0.112	common	0.0705	0.118	0.0298	0.213	0.146	0.114	0.0723	0.12	0.0305	0.217	0.148	0.328	0.416	1	0.816	0.762	0.34	0.421	1	0.819	0.76	0.11	0.974	0.928	0.928	0.936	0.193	0.193	0.951	confident	GRCh38_SimpleRepeat_homopolymer_4to6_slop5;GRCh38_notinalldifficultregions	ENSG00000271947;GRASLND;ENSG00000271947-GRASLND	ENSG00000271947;ENSG00000228203;ENSG00000271947-ENSG00000228203	transcript;transcript;intergenic_region	ENST00000607613.1;ENST00000668067.1;ENSG00000271947-ENSG00000228203	pseudogene;pseudogene;.	MODIFIER;MODIFIER;MODIFIER	upstream_gene_variant;downstream_gene_variant;intergenic_region	.	.	.	.	.	.	.	.	.	.	.	.	.	.	.
2	6935657	Sniffles2.DEL.83FM1	N	<DEL:-62>	DEL	DEL	-62	37.281	239.682	888	877	11	0.0124	novel	0.312	0.312	common	0.241	0.431	0.122	0.396	0.421	0.316	0.245	0.434	0.124	0.401	0.424	0.86	0.0883	1	0.871	0.00748	0.86	0.0889	1	0.87	0.00772	0.315	0.938	0.935	0.935	0.918	0.373	0.367	0.938	difficult	GRCh38_AllTandemRepeatsandHomopolymers_slop5;GRCh38_AllTandemRepeats_gt100bp_slop5;GRCh38_allTandemRepeats;GRCh38_AllTandemRepeats_201to10000bp_slop5;GRCh38_lowmappabilityall;GRCh38_nonunique_l100_m2_e1;GRCh38_chainSelf;GRCh38_alllowmapandsegdupregions;GRCh38_alldifficultregions	RNF144A	ENSG00000151692	transcript	ENST00000320892.11	protein_coding	MODIFIER	intron_variant	RNF144A	ENSG00000151692	transcript	ENST00000320892.11	protein_coding	MODIFIER	intron_variant	.	.	.	.	.	.	.	.
2	6942313	Sniffles2.INS.83BM1	N	<INS:52>	INS	INS	52	48.217	289.219	888	866	22	0.0248	known	0.013	0.013	low_frequency	0.0208	0.0104	0.00298	0.0183	0.00877	0.0133	0.021	0.0107	0.00301	0.0184	0.00943	1	1	1	1	1	1	1	1	1	1	0.00732	0.98	0.391	0.391	0.564	0.0156	0.0191	0.586	difficult	GRCh38_AllTandemRepeatsandHomopolymers_slop5;GRCh38_AllTandemRepeats_gt100bp_slop5;GRCh38_allTandemRepeats;GRCh38_AllTandemRepeats_201to10000bp_slop5;GRCh38_chainSelf;GRCh38_alldifficultregions	RNF144A	ENSG00000151692	transcript	ENST00000320892.11	protein_coding	MODIFIER	intron_variant	RNF144A	ENSG00000151692	transcript	ENST00000320892.11	protein_coding	MODIFIER	intron_variant	.	.	.	.	.	.	Enhancer	.
2	7039314	Sniffles2.INS.849M1	N	<INS:95>	INS	INS	95	38.728	202.809	888	868	20	0.0225	novel	0.0974	0.0974	common	0.143	0.115	0	0.122	0.0906	0.0996	0.147	0.116	0	0.124	0.0939	0.597	0.0907	1	0.711	1	0.604	0.0947	1	0.714	1	0.0929	0.962	0.868	0.868	0.908	0.0995	0.102	0.873	difficult	GRCh38_AllTandemRepeatsandHomopolymers_slop5;GRCh38_AllTandemRepeats_gt100bp_slop5;GRCh38_allTandemRepeats;GRCh38_AllTandemRepeats_201to10000bp_slop5;GRCh38_lowmappabilityall;GRCh38_nonunique_l100_m2_e1;GRCh38_alllowmapandsegdupregions;GRCh38_alldifficultregions	RNF144A	ENSG00000151692	transcript	ENST00000320892.11	protein_coding	MODIFIER	intron_variant	RNF144A	ENSG00000151692	transcript	ENST00000320892.11	protein_coding	MODIFIER	intron_variant	.	.	.	.	.	.	.	.
2	7039363	Sniffles2.DEL.84CM1	N	<DEL:-53>	DEL	DEL	-53	56.31	477.165	888	866	22	0.0248	novel	0.00563	0.00563	low_frequency	0.0208	0	0	0	0	0.00577	0.0216	0	0	0	0	1	1	1	1	1	1	1	1	1	1	0.0045	0.998	0.8	0.8	0.844	0.000196	0.000243	0.778	difficult	GRCh38_AllTandemRepeatsandHomopolymers_slop5;GRCh38_AllTandemRepeats_gt100bp_slop5;GRCh38_allTandemRepeats;GRCh38_AllTandemRepeats_201to10000bp_slop5;GRCh38_lowmappabilityall;GRCh38_nonunique_l100_m2_e1;GRCh38_alllowmapandsegdupregions;GRCh38_alldifficultregions	RNF144A	ENSG00000151692	transcript	ENST00000320892.11	protein_coding	MODIFIER	intron_variant	RNF144A	ENSG00000151692	transcript	ENST00000320892.11	protein_coding	MODIFIER	intron_variant	.	.	.	.	.	.	.	.
2	7052843	Sniffles2.INV.84EM1	N	<INV:512>	INV	OTHER	512	293.653	345.666	888	857	31	0.0349	novel	0.00113	0.00113	rare	0.00208	0	0	0	0.00292	0.00117	0.00218	0	0	0	0.00305	1	1	1	1	1	1	1	1	1	1	0	0.998	0	0	0.135	1.43e-05	6.56e-05	0.288	confident	GRCh38_AllTandemRepeatsandHomopolymers_slop5;GRCh38_SimpleRepeat_diTR_11to50_slop5;GRCh38_allTandemRepeats;GRCh38_SimpleRepeat_homopolymer_4to6_slop5;GRCh38_AllTandemRepeats_lt51bp_slop5;GRCh38_alldifficultregions;GRCh38_notinalldifficultregions	RNF144A;ENSG00000223884	ENSG00000151692;ENSG00000223884	transcript;gene_variant	ENST00000320892.11;ENSG00000223884	protein_coding;.	MODIFIER;MODIFIER	intron_variant;intragenic_variant	RNF144A	ENSG00000151692	transcript	ENST00000320892.11	protein_coding	MODIFIER	intron_variant	.	.	.	.	.	.	.	.
2	7089825	Sniffles2.DEL.84DM1	N	<DEL:-5817>	DEL	DEL	-5817	130.146	3.839	888	861	27	0.0304	known	0.0174	0.0174	low_frequency	0.0622	0.00347	0	0	0	0.018	0.0647	0.00362	0	0	0	0.0519	1	1	1	1	0.0572	1	1	1	1	0.0163	0.992	0.821	0.821	0.846	0.00111	0.00146	0.703	confident	GRCh38_gclt25orgt65_slop50;GRCh38_AllHomopolymers_gt6bp_imperfectgt10bp_slop5;GRCh38_AllTandemRepeats_51to200bp_slop5;GRCh38_AllTandemRepeatsandHomopolymers_slop5;GRCh38_SimpleRepeat_diTR_11to50_slop5;GRCh38_allTandemRepeats;GRCh38_SimpleRepeat_homopolymer_7to11_slop5;GRCh38_SimpleRepeat_homopolymer_4to6_slop5;GRCh38_AllTandemRepeats_lt51bp_slop5;GRCh38_SimpleRepeat_quadTR_20to50_slop5;GRCh38_SimpleRepeat_imperfecthomopolgt10_slop5;GRCh38_chainSelf;GRCh38_alldifficultregions;GRCh38_notinalldifficultregions	ENSG00000223884-RN7SKP112	ENSG00000223884-ENSG00000223145	intergenic_region	ENSG00000223884-ENSG00000223145	.	MODIFIER	intergenic_region	.	.	.	.	.	.	.	.	.	.	.	.	Enhancer	.	.
2	7120588	Sniffles2.DEL.860M1	N	<DEL:-91>	DEL	DEL	-91	64.35	313.387	888	873	15	0.0169	novel	0.18	0.18	common	0.17	0.208	0.14	0.305	0.0906	0.184	0.175	0.213	0.142	0.307	0.0928	0.252	0.321	1	1	0.366	0.18	0.317	1	1	0.365	0.184	0.887	0.806	0.806	0.828	0.298	0.289	0.868	difficult	GRCh38_AllTandemRepeatsandHomopolymers_slop5;GRCh38_AllTandemRepeats_gt100bp_slop5;GRCh38_allTandemRepeats;GRCh38_AllTandemRepeats_201to10000bp_slop5;GRCh38_lowmappabilityall;GRCh38_nonunique_l100_m2_e1;GRCh38_alllowmapandsegdupregions;GRCh38_alldifficultregions	ENSG00000223884-RN7SKP112	ENSG00000223884-ENSG00000223145	intergenic_region	ENSG00000223884-ENSG00000223145	.	MODIFIER	intergenic_region	.	.	.	.	.	.	.	.	.	.	.	.	.	.	.
2	7126131	Sniffles2.INS.859M1	N	<INS:198>	INS	INS	198	189.342	249.412	888	858	30	0.0338	known	0.00113	0.00113	rare	0	0.00694	0	0	0	0.00117	0	0.00714	0	0	0	1	1	1	1	1	1	1	1	1	1	0.00169	0.994	0	0	0.463	1.13e-05	0.000286	0.0974	confident	GRCh38_chainSelf;GRCh38_notinalldifficultregions	ENSG00000223884-RN7SKP112	ENSG00000223884-ENSG00000223145	intergenic_region	ENSG00000223884-ENSG00000223145	.	MODIFIER	intergenic_region	.	.	.	.	.	.	.	.	.	.	.	.	.	.	.
2	7128118	Sniffles2.DEL.861M1	N	<DEL:-84>	DEL	DEL	-84	85.02	208.095	888	876	12	0.0135	novel	0.209	0.209	common	0.141	0.111	0.336	0.183	0.286	0.211	0.141	0.113	0.338	0.186	0.287	0.795	1	0.863	1	0.852	0.792	1	0.863	1	0.851	0.202	0.883	0.763	0.763	0.826	0.165	0.162	0.908	difficult	GRCh38_gclt25orgt65_slop50;GRCh38_AllHomopolymers_gt6bp_imperfectgt10bp_slop5;GRCh38_AllTandemRepeatsandHomopolymers_slop5;GRCh38_AllTandemRepeats_gt100bp_slop5;GRCh38_allTandemRepeats;GRCh38_SimpleRepeat_homopolymer_4to6_slop5;GRCh38_AllTandemRepeats_201to10000bp_slop5;GRCh38_SimpleRepeat_imperfecthomopolgt10_slop5;GRCh38_chainSelf;GRCh38_alldifficultregions	ENSG00000223884-RN7SKP112	ENSG00000223884-ENSG00000223145	intergenic_region	ENSG00000223884-ENSG00000223145	.	MODIFIER	intergenic_region	.	.	.	.	.	.	.	.	.	.	.	.	.	.	.
2	7128904	Sniffles2.INV.865M1	N	<INV:83>	INV	OTHER	83	170.878	305.932	888	860	28	0.0315	novel	0.00113	0.00113	rare	0.00208	0	0	0	0.00292	0.00116	0.00216	0	0	0	0.00299	1	1	1	1	1	1	1	1	1	1	0.000563	0.997	0	0	0.366	2.56e-05	0.000162	0.169	confident	GRCh38_SimpleRepeat_homopolymer_4to6_slop5;GRCh38_notinalldifficultregions	ENSG00000223884-RN7SKP112	ENSG00000223884-ENSG00000223145	intergenic_region	ENSG00000223884-ENSG00000223145	.	MODIFIER	intergenic_region	.	.	.	.	.	.	.	.	.	.	.	.	.	.	.
2	7189451	Sniffles2.INS.85EM1	N	<INS:69>	INS	INS	69	60.309	230.053	888	874	14	0.0158	known	0.0101	0.0101	low_frequency	0.0332	0	0	0	0.00585	0.0103	0.0336	0	0	0	0.00599	1	1	1	1	1	1	1	1	1	1	0.00507	0.976	0.167	0.167	0.367	0.00272	0.00643	0.377	difficult	GRCh38_AllTandemRepeatsandHomopolymers_slop5;GRCh38_AllTandemRepeats_gt100bp_slop5;GRCh38_allTandemRepeats;GRCh38_AllTandemRepeats_201to10000bp_slop5;GRCh38_chainSelf;GRCh38_alldifficultregions	RN7SKP112-ENSG00000272002	ENSG00000223145-ENSG00000272002	intergenic_region	ENSG00000223145-ENSG00000272002	.	MODIFIER	intergenic_region	.	.	.	.	.	.	.	.	.	.	.	.	Enhancer	.	.
2	7198445	Sniffles2.DEL.870M1	N	<DEL:-63>	DEL	DEL	-63	33.834	121.586	888	883	5	0.00563	novel	0.432	0.432	common	0.257	0.608	0.485	0.454	0.456	0.434	0.26	0.608	0.485	0.457	0.459	0.736	0.381	0.0912	0.875	1	0.739	0.381	0.0912	0.874	0.878	0.429	0.839	0.816	0.816	0.775	0.481	0.473	0.748	difficult	GRCh38_AllTandemRepeatsandHomopolymers_slop5;GRCh38_AllTandemRepeats_gt100bp_slop5;GRCh38_allTandemRepeats;GRCh38_AllTandemRepeats_201to10000bp_slop5;GRCh38_SimpleRepeat_quadTR_20to50_slop5;GRCh38_lowmappabilityall;GRCh38_nonunique_l100_m2_e1;GRCh38_alllowmapandsegdupregions;GRCh38_alldifficultregions	RN7SKP112-ENSG00000272002	ENSG00000223145-ENSG00000272002	intergenic_region	ENSG00000223145-ENSG00000272002	.	MODIFIER	intergenic_region	.	.	.	.	.	.	.	.	.	.	.	.	.	.	.
2	7233151	Sniffles2.INS.86DM1	N	<INS:54>	INS	INS	54	82.137	278.143	888	863	25	0.0282	novel	0.00113	0.00113	rare	0	0	0	0	0.00585	0.00116	0	0	0	0	0.00602	1	1	1	1	1	1	1	1	1	1	0.00169	0.994	0	0	0.404	2.97e-05	0.000117	0.176	confident	GRCh38_SimpleRepeat_homopolymer_4to6_slop5;GRCh38_notinalldifficultregions	RN7SKP112-ENSG00000272002	ENSG00000223145-ENSG00000272002	intergenic_region	ENSG00000223145-ENSG00000272002	.	MODIFIER	intergenic_region	.	.	.	.	.	.	.	.	.	.	.	.	.	.	.
2	7287394	Sniffles2.INV.875M1	N	<INV:123>	INV	OTHER	123	144.489	244.244	888	866	22	0.0248	novel	0.00113	0.00113	rare	0.00208	0.00347	0	0	0	0.00116	0.00212	0.0035	0	0	0	1	1	1	1	1	1	1	1	1	1	0	0.998	0	0	0.135	1.54e-05	0.000212	0.101	confident	GRCh38_SimpleRepeat_homopolymer_4to6_slop5;GRCh38_lowmappabilityall;GRCh38_nonunique_l100_m2_e1;GRCh38_alllowmapandsegdupregions;GRCh38_alldifficultregions;GRCh38_notinalldifficultregions	ENSG00000272002-ENSG00000213774	ENSG00000272002-ENSG00000213774	intergenic_region	ENSG00000272002-ENSG00000213774	.	MODIFIER	intergenic_region	.	.	.	.	.	.	.	.	.	.	.	.	.	.	.
2	7315381	Sniffles2.INS.87FM1	N	<INS:99>	INS	INS	99	91.771	253.655	888	864	24	0.027	known	0.0434	0.0434	low_frequency	0.129	0.0104	0.00298	0	0.0322	0.0446	0.133	0.0104	0.00305	0	0.0335	1	1	1	1	0.00821	1	1	1	1	0.00892	0.0383	0.944	0.563	0.563	0.693	0.00286	0.00506	0.52	difficult	GRCh38_gclt25orgt65_slop50;GRCh38_AllTandemRepeats_51to200bp_slop5;GRCh38_AllTandemRepeatsandHomopolymers_slop5;GRCh38_allTandemRepeats;GRCh38_alldifficultregions	ENSG00000272002-ENSG00000213774	ENSG00000272002-ENSG00000213774	intergenic_region	ENSG00000272002-ENSG00000213774	.	MODIFIER	intergenic_region	.	.	.	.	.	.	.	.	.	.	.	.	.	.	.
2	7326342	Sniffles2.INS.881M1	N	<INS:94>	INS	INS	94	110.559	420.485	888	863	25	0.0282	novel	0.00113	0.00113	rare	0.00415	0	0	0	0	0.00116	0.00424	0	0	0	0	1	1	1	1	1	1	1	1	1	1	0	0.998	0	0	0.154	5.12e-06	4.66e-05	0.157	difficult	GRCh38_AllHomopolymers_gt6bp_imperfectgt10bp_slop5;GRCh38_AllTandemRepeatsandHomopolymers_slop5;GRCh38_SimpleRepeat_homopolymer_7to11_slop5;GRCh38_SimpleRepeat_homopolymer_4to6_slop5;GRCh38_alldifficultregions	ENSG00000213774;ENSG00000213774-ENSG00000229727	ENSG00000213774;ENSG00000213774-ENSG00000229727	transcript;intergenic_region	ENST00000443549.1;ENSG00000213774-ENSG00000229727	processed_pseudogene;.	MODIFIER;MODIFIER	upstream_gene_variant;intergenic_region	.	.	.	.	.	.	.	.	.	.	.	.	.	.	.
2	7345120	Sniffles2.INV.88EM1	N	<INV:173>	INV	OTHER	173	147.128	390.773	888	867	21	0.0236	novel	0.00225	0.00225	rare	0.00415	0	0	0	0.00585	0.00231	0.00427	0	0	0	0.00592	1	1	1	1	1	1	1	1	1	1	0.00113	0.993	0	0	0.615	0.000747	0.00101	0.585	confident	GRCh38_AllHomopolymers_gt6bp_imperfectgt10bp_slop5;GRCh38_AllTandemRepeatsandHomopolymers_slop5;GRCh38_SimpleRepeat_homopolymer_7to11_slop5;GRCh38_SimpleRepeat_homopolymer_4to6_slop5;GRCh38_alldifficultregions;GRCh38_notinalldifficultregions	ENSG00000213774-ENSG00000229727	ENSG00000213774-ENSG00000229727	intergenic_region	ENSG00000213774-ENSG00000229727	.	MODIFIER	intergenic_region	.	.	.	.	.	.	.	.	.	.	.	.	.	.	.
2	7369689	Sniffles2.INS.885M1	N	<INS:50>	INS	INS	50	101.783	340.858	888	866	22	0.0248	novel	0.00113	0.00113	rare	0.00208	0	0	0.00305	0	0.00116	0.00215	0	0	0.00312	0	1	1	1	1	1	1	1	1	1	1	0	0.998	0	0	0.113	0.000571	0.000486	0.663	confident	GRCh38_chainSelf;GRCh38_notinalldifficultregions	ENSG00000213774-ENSG00000229727	ENSG00000213774-ENSG00000229727	intergenic_region	ENSG00000213774-ENSG00000229727	.	MODIFIER	intergenic_region	.	.	.	.	.	.	.	.	.	.	.	.	.	.	.
2	7380098	Sniffles2.INS.886M1	N	<INS:117>	INS	INS	117	110.947	279.935	888	871	17	0.0191	novel	0.0118	0.0118	low_frequency	0.0394	0.00694	0	0	0	0.0121	0.0402	0.00709	0	0	0	1	1	1	1	1	1	1	1	1	1	0.0113	0.992	0.81	0.81	0.808	0.000886	0.00116	0.648	difficult	GRCh38_AllTandemRepeats_51to200bp_slop5;GRCh38_AllTandemRepeatsandHomopolymers_slop5;GRCh38_SimpleRepeat_triTR_15to50_slop5;GRCh38_allTandemRepeats;GRCh38_alldifficultregions	ENSG00000213774-ENSG00000229727	ENSG00000213774-ENSG00000229727	intergenic_region	ENSG00000213774-ENSG00000229727	.	MODIFIER	intergenic_region	.	.	.	.	.	.	.	.	.	.	.	.	.	.	.
2	7385995	Sniffles2.INS.887M1	N	<INS:55>	INS	INS	55	107.066	164.122	888	862	26	0.0293	novel	0.0141	0.0141	low_frequency	0.0498	0.00347	0	0	0	0.0145	0.0513	0.00365	0	0	0	0.452	1	1	1	1	0.463	1	1	1	1	0.0101	0.984	0.583	0.583	0.629	0.00073	0.00135	0.467	difficult	GRCh38_AllTandemRepeats_51to200bp_slop5;GRCh38_AllTandemRepeatsandHomopolymers_slop5;GRCh38_AllTandemRepeats_gt100bp_slop5;GRCh38_allTandemRepeats;GRCh38_alldifficultregions	ENSG00000229727	ENSG00000229727	gene_variant	ENSG00000229727	.	MODIFIER	intragenic_variant	.	.	.	.	.	.	.	.	.	.	.	.	.	.	.
2	7488758	Sniffles2.DEL.8A2M1	N	<DEL:-81>	DEL	DEL	-81	147.745	265.411	888	872	16	0.018	novel	0.131	0.131	common	0.127	0.101	0.0566	0.18	0.19	0.132	0.126	0.103	0.0576	0.181	0.194	1	1	1	0.111	0.453	0.769	1	1	0.111	0.329	0.124	0.869	0.662	0.662	0.743	0.188	0.195	0.856	difficult	GRCh38_AllTandemRepeatsandHomopolymers_slop5;GRCh38_AllTandemRepeats_gt100bp_slop5;GRCh38_allTandemRepeats;GRCh38_AllTandemRepeats_201to10000bp_slop5;GRCh38_lowmappabilityall;GRCh38_nonunique_l100_m2_e1;GRCh38_alllowmapandsegdupregions;GRCh38_alldifficultregions	ENSG00000229727-RNU6ATAC37P	ENSG00000229727-ENSG00000221255	intergenic_region	ENSG00000229727-ENSG00000221255	.	MODIFIER	intergenic_region	.	.	.	.	.	.	.	.	.	.	.	.	.	.	.
2	7489160	Sniffles2.INS.89AM1	N	<INS:4219>	INS	INS	4219	326.192	153.182	888	857	31	0.0349	novel	0.0118	0.0118	low_frequency	0.027	0.0139	0.00595	0	0.00585	0.0128	0.0302	0.0143	0.00625	0	0.00606	1.09e-08	0.0209	0.00298	1	0.00293	4.59e-08	0.0215	0.00314	1	0.00304	0.00901	0.979	0.231	0.231	0.58	0.00961	0.0125	0.743	difficult	GRCh38_AllTandemRepeatsandHomopolymers_slop5;GRCh38_AllTandemRepeats_gt100bp_slop5;GRCh38_allTandemRepeats;GRCh38_AllTandemRepeats_201to10000bp_slop5;GRCh38_alldifficultregions	ENSG00000229727-RNU6ATAC37P	ENSG00000229727-ENSG00000221255	intergenic_region	ENSG00000229727-ENSG00000221255	.	MODIFIER	intergenic_region	.	.	.	.	.	.	.	.	.	.	.	.	.	.	.
2	7494702	Sniffles2.INS.89EM1	N	<INS:65>	INS	INS	65	135.397	290.01	888	857	31	0.0349	known	0.00563	0.00563	low_frequency	0.0208	0	0	0	0	0.00583	0.0216	0	0	0	0	0.00268	1	1	1	1	0.00291	1	1	1	1	0.00169	0.99	0.125	0.125	0.365	0.000143	0.000368	0.305	difficult	GRCh38_AllHomopolymers_gt6bp_imperfectgt10bp_slop5;GRCh38_AllTandemRepeatsandHomopolymers_slop5;GRCh38_SimpleRepeat_homopolymer_gt11_slop5;GRCh38_SimpleRepeat_homopolymer_4to6_slop5;GRCh38_SimpleRepeat_imperfecthomopolgt10_slop5;GRCh38_alldifficultregions	ENSG00000229727-RNU6ATAC37P	ENSG00000229727-ENSG00000221255	intergenic_region	ENSG00000229727-ENSG00000221255	.	MODIFIER	intergenic_region	.	.	.	.	.	.	.	.	.	.	.	.	.	.	.
2	7495880	Sniffles2.INS.89FM1	N	<INS:108>	INS	INS	108	112.942	328.255	888	860	28	0.0315	known	0.0124	0.0124	low_frequency	0.0415	0.00694	0	0	0	0.0122	0.0411	0.00714	0	0	0	0.337	0.00348	1	1	1	0.32	0.00358	1	1	1	0.00901	0.983	0.5	0.5	0.585	0.00051	0.00104	0.434	difficult	GRCh38_AllTandemRepeatsandHomopolymers_slop5;GRCh38_SimpleRepeat_triTR_15to50_slop5;GRCh38_SimpleRepeat_diTR_11to50_slop5;GRCh38_allTandemRepeats;GRCh38_AllTandemRepeats_lt51bp_slop5;GRCh38_alldifficultregions	ENSG00000229727-RNU6ATAC37P	ENSG00000229727-ENSG00000221255	intergenic_region	ENSG00000229727-ENSG00000221255	.	MODIFIER	intergenic_region	.	.	.	.	.	.	.	.	.	.	.	.	.	.	.
2	7520070	Sniffles2.DEL.8B8M1	N	<DEL:-192>	DEL	DEL	-192	74.393	170.834	888	867	21	0.0236	known	0.244	0.244	common	0.0249	0.309	0.545	0.156	0.29	0.25	0.026	0.308	0.554	0.159	0.295	1	0.24	0.351	0.00525	0.000142	1	0.173	0.528	0.00629	0.000164	0.25	0.945	0.921	0.921	0.893	0.155	0.158	0.926	confident	GRCh38_SimpleRepeat_homopolymer_4to6_slop5;GRCh38_notinalldifficultregions	ENSG00000229727-RNU6ATAC37P	ENSG00000229727-ENSG00000221255	intergenic_region	ENSG00000229727-ENSG00000221255	.	MODIFIER	intergenic_region	.	.	.	.	.	.	.	.	.	.	.	.	.	.	.
2	7583354	Sniffles2.INS.8AEM1	N	<INS:67>	INS	INS	67	36.216	132.634	888	865	23	0.0259	novel	0.118	0.118	common	0.322	0.059	0.0298	0.0244	0.0585	0.12	0.321	0.0612	0.0303	0.025	0.061	0.14	1	1	1	0.0121	0.101	1	1	1	0.0136	0.118	0.881	0.638	0.638	0.726	0.05	0.0512	0.758	difficult	GRCh38_AllTandemRepeatsandHomopolymers_slop5;GRCh38_AllTandemRepeats_gt100bp_slop5;GRCh38_allTandemRepeats;GRCh38_AllTandemRepeats_201to10000bp_slop5;GRCh38_SimpleRepeat_quadTR_20to50_slop5;GRCh38_lowmappabilityall;GRCh38_nonunique_l100_m2_e1;GRCh38_alllowmapandsegdupregions;GRCh38_alldifficultregions	RNU6ATAC37P-ENSG00000287119	ENSG00000221255-ENSG00000287119	intergenic_region	ENSG00000221255-ENSG00000287119	.	MODIFIER	intergenic_region	.	.	.	.	.	.	.	.	.	.	.	.	.	.	.
2	7583368	Sniffles2.DEL.8B9M1	N	<DEL:-50>	DEL	DEL	-50	51.646	236.377	888	866	22	0.0248	novel	0.0259	0.0259	low_frequency	0.0622	0.00347	0.0179	0.0122	0.0146	0.026	0.0617	0.0036	0.0181	0.0124	0.0152	1	1	0.0444	1	0.0292	0.602	1	0.0449	1	0.0303	0.0163	0.944	0.256	0.256	0.477	0.00742	0.0108	0.57	difficult	GRCh38_AllTandemRepeatsandHomopolymers_slop5;GRCh38_AllTandemRepeats_gt100bp_slop5;GRCh38_allTandemRepeats;GRCh38_AllTandemRepeats_201to10000bp_slop5;GRCh38_SimpleRepeat_quadTR_20to50_slop5;GRCh38_alldifficultregions	RNU6ATAC37P-ENSG00000287119	ENSG00000221255-ENSG00000287119	intergenic_region	ENSG00000221255-ENSG00000287119	.	MODIFIER	intergenic_region	.	.	.	.	.	.	.	.	.	.	.	.	.	.	.
2	7593917	Sniffles2.INS.8B3M1	N	<INS:941>	INS	INS	941	249.892	45.151	888	871	17	0.0191	novel	0.0935	0.0935	common	0.251	0.0486	0.0208	0.0427	0.0292	0.0953	0.254	0.049	0.0212	0.0432	0.0307	3.32e-29	4.64e-05	1	0.00123	0.127	9.85e-31	4.77e-05	1	0.00127	0.133	0.0749	0.833	0.248	0.248	0.555	0.0371	0.0538	0.538	difficult	GRCh38_gclt25orgt65_slop50;GRCh38_AllTandemRepeatsandHomopolymers_slop5;GRCh38_AllTandemRepeats_gt100bp_slop5;GRCh38_allTandemRepeats;GRCh38_AllTandemRepeats_201to10000bp_slop5;GRCh38_alldifficultregions	RNU6ATAC37P-ENSG00000287119	ENSG00000221255-ENSG00000287119	intergenic_region	ENSG00000221255-ENSG00000287119	.	MODIFIER	intergenic_region	.	.	.	.	.	.	.	.	.	.	.	.	Open chromatin	.	.
2	7593934	Sniffles2.INS.8B2M1	N	<INS:2641>	INS	INS	2641	444.19	113.245	888	846	42	0.0473	novel	0.00563	0.00563	low_frequency	0.00415	0.0104	0	0.00305	0.0117	0.00591	0.00439	0.0108	0	0.00311	0.0128	1	1	1	1	1	1	1	1	1	1	0	0.989	0	0	0.123	0.00131	0.00599	0.251	difficult	GRCh38_gclt25orgt65_slop50;GRCh38_AllTandemRepeatsandHomopolymers_slop5;GRCh38_SimpleRepeat_diTR_11to50_slop5;GRCh38_AllTandemRepeats_gt100bp_slop5;GRCh38_allTandemRepeats;GRCh38_AllTandemRepeats_201to10000bp_slop5;GRCh38_alldifficultregions	RNU6ATAC37P-ENSG00000287119	ENSG00000221255-ENSG00000287119	intergenic_region	ENSG00000221255-ENSG00000287119	.	MODIFIER	intergenic_region	.	.	.	.	.	.	.	.	.	.	.	.	Open chromatin	.	.
2	7593961	Sniffles2.INS.8B4M1	N	<INS:4485>	INS	INS	4485	511.198	125.352	888	851	37	0.0417	novel	0.00282	0.00282	rare	0.00208	0.00694	0.00298	0.00305	0	0.00294	0.0022	0.00704	0.00307	0.00314	0	1	1	1	1	1	1	1	1	1	1	0	0.994	0	0	0.255	0.000291	0.0013	0.234	difficult	GRCh38_gclt25orgt65_slop50;GRCh38_AllTandemRepeatsandHomopolymers_slop5;GRCh38_AllTandemRepeats_gt100bp_slop5;GRCh38_allTandemRepeats;GRCh38_SimpleRepeat_homopolymer_4to6_slop5;GRCh38_AllTandemRepeats_201to10000bp_slop5;GRCh38_alldifficultregions	RNU6ATAC37P-ENSG00000287119	ENSG00000221255-ENSG00000287119	intergenic_region	ENSG00000221255-ENSG00000287119	.	MODIFIER	intergenic_region	.	.	.	.	.	.	.	.	.	.	.	.	Open chromatin	.	.
2	7594114	Sniffles2.INS.8B1M1	N	<INS:235>	INS	INS	235	207.223	124.658	888	886	2	0.00225	novel	0.913	0.087	common	0.838	0.927	0.961	0.933	0.939	0.912	0.837	0.927	0.961	0.933	0.939	0.00839	1	0.214	1	1	0.00825	1	0.214	1	1	0.952	0.803	0.805	0.19	0.448	0.956	0.931	0.513	difficult	GRCh38_gclt25orgt65_slop50;GRCh38_AllTandemRepeatsandHomopolymers_slop5;GRCh38_AllTandemRepeats_gt100bp_slop5;GRCh38_allTandemRepeats;GRCh38_AllTandemRepeats_201to10000bp_slop5;GRCh38_alldifficultregions	RNU6ATAC37P-ENSG00000287119	ENSG00000221255-ENSG00000287119	intergenic_region	ENSG00000221255-ENSG00000287119	.	MODIFIER	intergenic_region	.	.	.	.	.	.	.	.	.	.	.	.	.	.	.
2	7673785	Sniffles2.INS.8C0M1	N	<INS:213>	INS	INS	213	133.344	366.149	888	878	10	0.0113	known	0.00563	0.00563	low_frequency	0.00208	0	0	0.0122	0.0146	0.0057	0.00211	0	0	0.0123	0.015	1	1	1	1	0.0292	1	1	1	1	0.0299	0.00507	0.994	0.667	0.667	0.689	0.015	0.0154	0.878	confident	GRCh38_SimpleRepeat_homopolymer_4to6_slop5;GRCh38_notinalldifficultregions	ENSG00000230515;ENSG00000287119	ENSG00000230515;ENSG00000287119	transcript;transcript	ENST00000414654.1;ENST00000664007.1	pseudogene;pseudogene	MODIFIER;MODIFIER	upstream_gene_variant;non_coding_transcript_exon_variant	.	.	.	.	.	.	.	.	.	.	.	.	Enhancer	.	.
2	7680002	Sniffles2.INS.8C1M1	N	<INS:139>	INS	INS	139	68.959	132.254	888	870	18	0.0203	novel	0.163	0.163	common	0.309	0.132	0.0238	0.131	0.149	0.166	0.312	0.136	0.0242	0.134	0.152	0.174	0.714	1	1	0.22	0.0716	0.719	1	0.741	0.225	0.165	0.891	0.785	0.785	0.775	0.19	0.193	0.862	difficult	GRCh38_AllTandemRepeatsandHomopolymers_slop5;GRCh38_AllTandemRepeats_gt100bp_slop5;GRCh38_allTandemRepeats;GRCh38_SimpleRepeat_quadTR_51to200_slop5;GRCh38_AllTandemRepeats_201to10000bp_slop5;GRCh38_SimpleRepeat_quadTR_20to50_slop5;GRCh38_alldifficultregions	ENSG00000287119;ENSG00000287119-LINC01871	ENSG00000287119;ENSG00000287119-ENSG00000235576	transcript;intergenic_region	ENST00000664007.1;ENSG00000287119-ENSG00000235576	pseudogene;.	MODIFIER;MODIFIER	downstream_gene_variant;intergenic_region	.	.	.	.	.	.	.	.	.	.	.	.	.	.	.
2	7712565	Sniffles2.INV.8D1M1	N	<INV:107>	INV	OTHER	107	121.209	365.102	888	861	27	0.0304	novel	0.00113	0.00113	rare	0.00208	0.00347	0	0	0	0.00116	0.00213	0.00352	0	0	0	1	1	1	1	1	1	1	1	1	1	0	0.998	0	0	0.0273	8.19e-06	8.5e-05	0.111	confident	GRCh38_SimpleRepeat_homopolymer_4to6_slop5;GRCh38_notinalldifficultregions	ENSG00000287119-LINC01871	ENSG00000287119-ENSG00000235576	intergenic_region	ENSG00000287119-ENSG00000235576	.	MODIFIER	intergenic_region	.	.	.	.	.	.	.	.	.	.	.	.	.	.	.
2	7731960	Sniffles2.INS.8CEM1	N	<INS:136>	INS	INS	136	121.532	357.484	888	866	22	0.0248	novel	0.00338	0.00338	rare	0.0124	0	0	0	0	0.00346	0.0129	0	0	0	0	0.031	1	1	1	1	0.0322	1	1	1	1	0	0.994	0	0	0.196	7.48e-05	0.000143	0.425	confident	GRCh38_SimpleRepeat_homopolymer_4to6_slop5;GRCh38_notinalldifficultregions	ENSG00000232979;ENSG00000229405;LINC01871;LINC01871-ENSG00000232979	ENSG00000232979;ENSG00000229405;ENSG00000235576;ENSG00000235576-ENSG00000232979	transcript;transcript;transcript;intergenic_region	ENST00000430932.1;ENST00000433998.1;ENST00000690040.1;ENSG00000235576-ENSG00000232979	processed_pseudogene;processed_pseudogene;pseudogene;.	MODIFIER;MODIFIER;MODIFIER;MODIFIER	downstream_gene_variant;downstream_gene_variant;downstream_gene_variant;intergenic_region	.	.	.	.	.	.	.	.	.	.	.	.	.	.	.
2	7767752	Sniffles2.DEL.8D0M1	N	<DEL:-69>	DEL	DEL	-69	63.848	237.451	888	875	13	0.0146	novel	0.177	0.177	common	0.297	0.184	0.194	0.0335	0.126	0.179	0.3	0.186	0.195	0.0335	0.13	0.877	1	0.804	0.00892	0.732	0.878	1	0.804	0.00892	0.739	0.171	0.94	0.866	0.866	0.877	0.0344	0.036	0.935	difficult	GRCh38_AllTandemRepeatsandHomopolymers_slop5;GRCh38_SimpleRepeat_diTR_11to50_slop5;GRCh38_AllTandemRepeats_gt100bp_slop5;GRCh38_allTandemRepeats;GRCh38_AllTandemRepeats_201to10000bp_slop5;GRCh38_alldifficultregions	ENSG00000229405-ENSG00000226506	ENSG00000229405-ENSG00000226506	intergenic_region	ENSG00000229405-ENSG00000226506	.	MODIFIER	intergenic_region	.	.	.	.	.	.	.	.	.	.	.	.	.	.	.
2	7789653	Sniffles2.INS.8CFM1	N	<INS:104>	INS	INS	104	131.62	464.896	888	870	18	0.0203	novel	0.00507	0.00507	low_frequency	0.0187	0	0	0	0	0.00517	0.0189	0	0	0	0	1	1	1	1	1	1	1	1	1	1	0.00338	0.985	0.111	0.111	0.479	0.000317	0.000408	0.532	confident	GRCh38_notinalldifficultregions	ENSG00000229405-ENSG00000226506	ENSG00000229405-ENSG00000226506	intergenic_region	ENSG00000229405-ENSG00000226506	.	MODIFIER	intergenic_region	.	.	.	.	.	.	.	.	.	.	.	.	.	.	.
2	7838969	Sniffles2.INS.8DCM1	N	<INS:140>	INS	INS	140	120.031	622.76	888	873	15	0.0169	novel	0.00113	0.00113	rare	0.00415	0	0	0	0	0.00114	0.0042	0	0	0	0	1	1	1	1	1	1	1	1	1	1	0.000563	0.997	0	0	0.463	4.2e-05	0.000133	0.341	confident	GRCh38_notinalldifficultregions	ENSG00000229405-ENSG00000226506	ENSG00000229405-ENSG00000226506	intergenic_region	ENSG00000229405-ENSG00000226506	.	MODIFIER	intergenic_region	.	.	.	.	.	.	.	.	.	.	.	.	.	.	.
2	7851061	Sniffles2.DEL.8E5M1	N	<DEL:-50>	DEL	DEL	-50	82.313	359.697	888	872	16	0.018	novel	0.0828	0.0828	common	0.274	0.0278	0.00893	0.0061	0.00585	0.0837	0.28	0.0284	0.00909	0.00614	0.00592	0.627	1	1	1	0.00293	0.518	1	1	1	0.00297	0.0816	0.913	0.592	0.592	0.69	0.014	0.017	0.567	difficult	GRCh38_AllTandemRepeatsandHomopolymers_slop5;GRCh38_AllTandemRepeats_gt100bp_slop5;GRCh38_allTandemRepeats;GRCh38_SimpleRepeat_homopolymer_4to6_slop5;GRCh38_AllTandemRepeats_201to10000bp_slop5;GRCh38_lowmappabilityall;GRCh38_nonunique_l100_m2_e1;GRCh38_chainSelf;GRCh38_alllowmapandsegdupregions;GRCh38_alldifficultregions	ENSG00000229405-ENSG00000226506	ENSG00000229405-ENSG00000226506	intergenic_region	ENSG00000229405-ENSG00000226506	.	MODIFIER	intergenic_region	.	.	.	.	.	.	.	.	.	.	.	.	.	.	.
2	7851105	Sniffles2.INS.8DDM1	N	<INS:91>	INS	INS	91	106.346	217.795	888	868	20	0.0225	novel	0.0174	0.0174	low_frequency	0.0228	0.0104	0	0	0.0497	0.0179	0.0237	0.0107	0	0	0.0503	1	0.0104	1	1	1	1	0.0107	1	1	1	0.00845	0.958	0.133	0.133	0.36	0.00198	0.00445	0.34	difficult	GRCh38_AllTandemRepeatsandHomopolymers_slop5;GRCh38_AllTandemRepeats_gt100bp_slop5;GRCh38_allTandemRepeats;GRCh38_SimpleRepeat_homopolymer_4to6_slop5;GRCh38_AllTandemRepeats_201to10000bp_slop5;GRCh38_lowmappabilityall;GRCh38_nonunique_l100_m2_e1;GRCh38_chainSelf;GRCh38_alllowmapandsegdupregions;GRCh38_alldifficultregions	ENSG00000229405-ENSG00000226506	ENSG00000229405-ENSG00000226506	intergenic_region	ENSG00000229405-ENSG00000226506	.	MODIFIER	intergenic_region	.	.	.	.	.	.	.	.	.	.	.	.	.	.	.
2	7872802	Sniffles2.DEL.8E7M1	N	<DEL:-5733>	DEL	DEL	-5733	12.176	92.335	888	865	23	0.0259	known	0.00169	0.00169	rare	0	0.00347	0	0.0061	0	0.00173	0	0.0036	0	0.00625	0	1	1	1	1	1	1	1	1	1	1	0	0.997	0	0	0.147	0.000587	0.00389	0.166	confident	GRCh38_AllHomopolymers_gt6bp_imperfectgt10bp_slop5;GRCh38_AllTandemRepeats_51to200bp_slop5;GRCh38_AllTandemRepeatsandHomopolymers_slop5;GRCh38_AllTandemRepeats_gt100bp_slop5;GRCh38_allTandemRepeats;GRCh38_SimpleRepeat_homopolymer_7to11_slop5;GRCh38_SimpleRepeat_homopolymer_4to6_slop5;GRCh38_AllTandemRepeats_201to10000bp_slop5;GRCh38_lowmappabilityall;GRCh38_nonunique_l100_m2_e1;GRCh38_nonunique_l250_m0_e0;GRCh38_alllowmapandsegdupregions;GRCh38_alldifficultregions;GRCh38_notinalldifficultregions	ENSG00000229405-ENSG00000226506	ENSG00000229405-ENSG00000226506	intergenic_region	ENSG00000229405-ENSG00000226506	.	MODIFIER	intergenic_region	.	.	.	.	.	.	.	.	.	.	.	.	.	Transcription Start Site	.
2	7874961	Sniffles2.INS.8E0M1	N	<INS:55>	INS	INS	55	74.577	511.014	888	867	21	0.0236	novel	0.00113	0.00113	rare	0	0	0	0	0.00585	0.00115	0	0	0	0	0.0061	1	1	1	1	1	1	1	1	1	1	0.000563	0.997	0	0	0.388	1.02e-05	0.000141	0.163	difficult	GRCh38_lowmappabilityall;GRCh38_nonunique_l100_m2_e1;GRCh38_alllowmapandsegdupregions;GRCh38_alldifficultregions	ENSG00000229405-ENSG00000226506	ENSG00000229405-ENSG00000226506	intergenic_region	ENSG00000229405-ENSG00000226506	.	MODIFIER	intergenic_region	.	.	.	.	.	.	.	.	.	.	.	.	.	.	.
2	7877725	Sniffles2.DEL.8E8M1	N	<DEL:-62>	DEL	DEL	-62	58.405	292.465	888	872	16	0.018	novel	0.0856	0.0856	common	0.199	0.101	0	0.0518	0.0292	0.0872	0.2	0.103	0	0.0525	0.0303	1	0.361	1	0.354	0.00529	1	0.361	1	0.358	0.00568	0.0833	0.932	0.736	0.736	0.802	0.0868	0.085	0.899	difficult	GRCh38_AllTandemRepeatsandHomopolymers_slop5;GRCh38_AllTandemRepeats_gt100bp_slop5;GRCh38_allTandemRepeats;GRCh38_SimpleRepeat_homopolymer_4to6_slop5;GRCh38_AllTandemRepeats_201to10000bp_slop5;GRCh38_lowmappabilityall;GRCh38_nonunique_l100_m2_e1;GRCh38_alllowmapandsegdupregions;GRCh38_alldifficultregions	ENSG00000229405-ENSG00000226506	ENSG00000229405-ENSG00000226506	intergenic_region	ENSG00000229405-ENSG00000226506	.	MODIFIER	intergenic_region	.	.	.	.	.	.	.	.	.	.	.	.	.	.	.
2	7892788	Sniffles2.INS.8E1M1	N	<INS:348>	INS	INS	348	192.331	133.533	888	874	14	0.0158	novel	0.106	0.106	common	0.286	0.0556	0.0238	0.0183	0.0614	0.108	0.289	0.0563	0.0238	0.0156	0.0636	0.876	1	1	1	0.118	0.875	1	1	1	0.126	0.101	0.909	0.667	0.667	0.763	0.0157	0.0192	0.638	difficult	GRCh38_gclt25orgt65_slop50;GRCh38_AllTandemRepeats_51to200bp_slop5;GRCh38_AllTandemRepeatsandHomopolymers_slop5;GRCh38_allTandemRepeats;GRCh38_alldifficultregions	ENSG00000226506	ENSG00000226506	transcript	ENST00000416534.6	pseudogene	MODIFIER	intron_variant	.	.	.	.	.	.	.	.	.	.	.	.	.	.	.
2	7903541	Sniffles2.DEL.8F1M1	N	<DEL:-78>	DEL	DEL	-78	46.626	156.421	888	878	10	0.0113	novel	0.462	0.462	common	0.351	0.618	0.283	0.668	0.465	0.467	0.36	0.618	0.29	0.668	0.465	0.206	0.111	0.849	0.164	0.878	0.203	0.111	1	0.164	0.878	0.459	0.857	0.839	0.839	0.822	0.714	0.707	0.874	difficult	GRCh38_AllTandemRepeatsandHomopolymers_slop5;GRCh38_AllTandemRepeats_gt100bp_slop5;GRCh38_allTandemRepeats;GRCh38_SimpleRepeat_homopolymer_4to6_slop5;GRCh38_AllTandemRepeats_201to10000bp_slop5;GRCh38_chainSelf;GRCh38_alldifficultregions	ENSG00000226506;ENSG00000226506-LINC00298	ENSG00000226506;ENSG00000226506-ENSG00000235665	transcript;intergenic_region	ENST00000416534.6;ENSG00000226506-ENSG00000235665	pseudogene;.	MODIFIER;MODIFIER	upstream_gene_variant;intergenic_region	.	.	.	.	.	.	.	.	.	.	.	.	.	.	.
2	7920976	Sniffles2.INS.8EEM1	N	<INS:146>	INS	INS	146	219.273	339.274	888	863	25	0.0282	novel	0.00113	0.00113	rare	0	0.00347	0.00298	0	0	0.00116	0	0.00357	0.00303	0	0	1	1	1	1	1	1	1	1	1	1	0.000563	0.997	0	0	0.512	3.07e-06	0.000121	0.0699	difficult	GRCh38_gclt25orgt65_slop50;GRCh38_AllTandemRepeatsandHomopolymers_slop5;GRCh38_AllTandemRepeats_gt100bp_slop5;GRCh38_allTandemRepeats;GRCh38_AllTandemRepeats_201to10000bp_slop5;GRCh38_alldifficultregions	LINC00298;ENSG00000226506-LINC00298	ENSG00000235665;ENSG00000226506-ENSG00000235665	transcript;intergenic_region	ENST00000426969.5;ENSG00000226506-ENSG00000235665	pseudogene;.	MODIFIER;MODIFIER	downstream_gene_variant;intergenic_region	.	.	.	.	.	.	.	.	.	.	.	.	.	.	.
2	7976937	Sniffles2.INS.8F0M1	N	<INS:104>	INS	INS	104	32.536	90.336	888	882	6	0.00676	novel	0.506	0.494	common	0.678	0.347	0.622	0.454	0.33	0.508	0.679	0.35	0.622	0.46	0.334	0.238	0.0979	0.514	0.0273	0.0149	0.235	0.0995	0.514	0.0393	0.0155	0.502	0.882	0.885	0.89	0.873	0.452	0.457	0.916	confident	GRCh38_notinalldifficultregions	LINC00298	ENSG00000235665	transcript	ENST00000426969.5	pseudogene	MODIFIER	intron_variant	.	.	.	.	.	.	.	.	.	.	.	.	.	.	.
2	7989564	Sniffles2.DEL.8F5M1	N	<DEL:-7479>	DEL	DEL	-7479	1.732	1.732	888	866	22	0.0248	known	0.00282	0.00282	rare	0	0.00347	0	0.00915	0.00292	0.00289	0	0.0035	0	0.0092	0.00299	1	1	1	1	1	1	1	1	1	1	0.00169	0.991	0	0	0.264	0.00116	0.00316	0.387	confident	GRCh38_AllHomopolymers_gt6bp_imperfectgt10bp_slop5;GRCh38_AllTandemRepeatsandHomopolymers_slop5;GRCh38_SimpleRepeat_diTR_11to50_slop5;GRCh38_allTandemRepeats;GRCh38_SimpleRepeat_homopolymer_7to11_slop5;GRCh38_SimpleRepeat_homopolymer_4to6_slop5;GRCh38_AllTandemRepeats_lt51bp_slop5;GRCh38_SimpleRepeat_imperfecthomopolgt20_slop5;GRCh38_SimpleRepeat_imperfecthomopolgt10_slop5;GRCh38_alldifficultregions;GRCh38_notinalldifficultregions	LINC00298;LINC00299	ENSG00000235665;ENSG00000236790	gene_variant;gene_variant	ENSG00000235665;ENSG00000236790	.;.	MODIFIER;MODIFIER	intragenic_variant;intragenic_variant	.	.	.	.	.	.	.	.	.	.	.	.	CTCF Binding Site;Enhancer;Enhancer	.	.
2	8063971	Sniffles2.INS.8FFM1	N	<INS:321>	INS	INS	321	158.67	317.777	888	873	15	0.0169	known	0.0118	0.0118	low_frequency	0	0.00347	0.0595	0	0	0.012	0	0.00355	0.0606	0	0	1	1	0.102	1	1	1	1	0.105	1	1	0.00676	0.979	0.316	0.316	0.519	0.000417	0.00131	0.33	confident	GRCh38_SimpleRepeat_homopolymer_4to6_slop5;GRCh38_notinalldifficultregions	LINC00298;LINC00299	ENSG00000235665;ENSG00000236790	gene_variant;gene_variant	ENSG00000235665;ENSG00000236790	.;.	MODIFIER;MODIFIER	intragenic_variant;intragenic_variant	.	.	.	.	.	.	.	.	.	.	.	.	.	.	.
2	8068007	Sniffles2.DEL.907M1	N	<DEL:-62>	DEL	DEL	-62	43.397	204.343	888	877	11	0.0124	novel	0.204	0.204	common	0.264	0.267	0.0327	0.189	0.252	0.206	0.265	0.269	0.0335	0.187	0.254	0.74	1	0.156	0.609	0.221	0.869	1	0.159	0.45	0.224	0.191	0.859	0.722	0.722	0.737	0.227	0.231	0.815	difficult	GRCh38_gclt25orgt65_slop50;GRCh38_AllTandemRepeats_51to200bp_slop5;GRCh38_AllTandemRepeatsandHomopolymers_slop5;GRCh38_AllTandemRepeats_gt100bp_slop5;GRCh38_allTandemRepeats;GRCh38_SimpleRepeat_homopolymer_4to6_slop5;GRCh38_lowmappabilityall;GRCh38_nonunique_l100_m2_e1;GRCh38_chainSelf;GRCh38_alllowmapandsegdupregions;GRCh38_alldifficultregions	LINC00298;LINC00299	ENSG00000235665;ENSG00000236790	gene_variant;gene_variant	ENSG00000235665;ENSG00000236790	.;.	MODIFIER;MODIFIER	intragenic_variant;intragenic_variant	.	.	.	.	.	.	.	.	.	.	.	.	.	.	.
2	8152270	Sniffles2.INS.912M1	N	<INS:61>	INS	INS	61	96.184	267.082	888	872	16	0.018	novel	0.00225	0.00225	rare	0	0	0	0	0.0117	0.00229	0	0	0	0	0.012	1	1	1	1	1	1	1	1	1	1	0.00225	1	1	1	0.756	7.27e-05	0.00118	0.125	confident	GRCh38_SimpleRepeat_homopolymer_4to6_slop5;GRCh38_notinalldifficultregions	LINC00298;LINC00299	ENSG00000235665;ENSG00000236790	gene_variant;gene_variant	ENSG00000235665;ENSG00000236790	.;.	MODIFIER;MODIFIER	intragenic_variant;intragenic_variant	.	.	.	.	.	.	.	.	.	.	.	.	Enhancer	.	.
2	8285845	Sniffles2.INS.91FM1	N	<INS:54>	INS	INS	54	112.146	469.256	888	870	18	0.0203	novel	0.00113	0.00113	rare	0.00415	0	0	0	0	0.00115	0.00429	0	0	0	0	1	1	1	1	1	1	1	1	1	1	0.000563	0.997	0	0	0.231	0.000112	0.000148	0.562	confident	GRCh38_notinalldifficultregions	ENSG00000289191;LINC00299	ENSG00000289191;ENSG00000236790	transcript;gene_variant	ENST00000690168.1;ENSG00000236790	pseudogene;.	MODIFIER;MODIFIER	upstream_gene_variant;intragenic_variant	.	.	.	.	.	.	.	.	.	.	.	.	.	.	.
2	8302973	Sniffles2.INS.926M1	N	<INS:69>	INS	INS	69	91.001	403.946	888	875	13	0.0146	novel	0.00113	0.00113	rare	0.00208	0.00347	0	0	0	0.00114	0.00211	0.00355	0	0	0	1	1	1	1	1	1	1	1	1	1	0.00113	1	1	1	0.934	4.4e-05	0.00013	0.438	difficult	GRCh38_AllTandemRepeatsandHomopolymers_slop5;GRCh38_SimpleRepeat_triTR_15to50_slop5;GRCh38_allTandemRepeats;GRCh38_AllTandemRepeats_lt51bp_slop5;GRCh38_alldifficultregions	LINC00299	ENSG00000236790	gene_variant	ENSG00000236790	.	MODIFIER	intragenic_variant	.	.	.	.	.	.	.	.	.	.	.	.	.	.	.
2	8390637	Sniffles2.INS.92AM1	N	<INS:60>	INS	INS	60	107.789	297.834	888	863	25	0.0282	novel	0.00169	0.00169	rare	0.00622	0	0	0	0	0.00174	0.00655	0	0	0	0	1	1	1	1	1	1	1	1	1	1	0.000563	0.995	0	0	0.416	2.66e-05	6.94e-05	0.284	difficult	GRCh38_AllTandemRepeatsandHomopolymers_slop5;GRCh38_AllTandemRepeats_gt100bp_slop5;GRCh38_allTandemRepeats;GRCh38_AllTandemRepeats_201to10000bp_slop5;GRCh38_alldifficultregions	LINC00299	ENSG00000236790	gene_variant	ENSG00000236790	.	MODIFIER	intragenic_variant	.	.	.	.	.	.	.	.	.	.	.	.	.	.	.
2	8390671	Sniffles2.DEL.92EM1	N	<DEL:-51>	DEL	DEL	-51	72.592	265.276	888	864	24	0.027	known	0.0152	0.0152	low_frequency	0.0519	0.00694	0	0	0	0.0156	0.0544	0.00704	0	0	0	1	1	1	1	1	1	1	1	1	1	0.018	0.99	0.926	0.926	0.904	0.00129	0.00137	0.891	difficult	GRCh38_AllTandemRepeatsandHomopolymers_slop5;GRCh38_AllTandemRepeats_gt100bp_slop5;GRCh38_allTandemRepeats;GRCh38_SimpleRepeat_homopolymer_4to6_slop5;GRCh38_AllTandemRepeats_201to10000bp_slop5;GRCh38_alldifficultregions	LINC00299	ENSG00000236790	gene_variant	ENSG00000236790	.	MODIFIER	intragenic_variant	.	.	.	.	.	.	.	.	.	.	.	.	.	.	.
2	8426453	Sniffles2.DEL.936M1	N	<DEL:-1468>	DEL	DEL	-1468	236.814	162.133	888	870	18	0.0203	known	0.00169	0.00169	rare	0.00415	0.00347	0	0	0	0.00172	0.00424	0.0035	0	0	0	1	1	1	1	1	1	1	1	1	1	0.00225	0.997	0.667	0.667	0.7	6.97e-05	0.000682	0.23	confident	GRCh38_AllHomopolymers_gt6bp_imperfectgt10bp_slop5;GRCh38_AllTandemRepeatsandHomopolymers_slop5;GRCh38_SimpleRepeat_homopolymer_7to11_slop5;GRCh38_SimpleRepeat_homopolymer_4to6_slop5;GRCh38_alldifficultregions;GRCh38_notinalldifficultregions	LINC00299	ENSG00000236790	gene_variant	ENSG00000236790	.	MODIFIER	intragenic_variant	.	.	.	.	.	.	.	.	.	.	.	.	Enhancer	.	.
2	8433548	Sniffles2.INS.933M1	N	<INS:62>	INS	INS	62	31.342	104.592	888	879	9	0.0101	novel	0.47	0.47	common	0.736	0.431	0.426	0.369	0.266	0.474	0.74	0.434	0.428	0.374	0.272	0.0122	0.0883	0.271	0.24	0.845	0.0183	0.0889	0.273	0.244	0.698	0.477	0.787	0.763	0.763	0.736	0.355	0.356	0.75	difficult	GRCh38_AllTandemRepeats_51to200bp_slop5;GRCh38_AllTandemRepeatsandHomopolymers_slop5;GRCh38_AllTandemRepeats_gt100bp_slop5;GRCh38_allTandemRepeats;GRCh38_chainSelf;GRCh38_alldifficultregions	LINC00299	ENSG00000236790	gene_variant	ENSG00000236790	.	MODIFIER	intragenic_variant	.	.	.	.	.	.	.	.	.	.	.	.	CTCF Binding Site	.	.
2	8462189	Sniffles2.INS.934M1	N	<INS:54>	INS	INS	54	133.972	340.858	888	855	33	0.0372	novel	0.00338	0.00338	rare	0	0	0	0	0.0175	0.00351	0	0	0	0	0.0182	1	1	1	1	0.0436	1	1	1	1	0.0452	0.00282	0.998	0.8	0.8	0.734	0.000979	0.00156	0.472	confident	GRCh38_notinalldifficultregions	LINC00299;LINC01814	ENSG00000236790;ENSG00000236008	gene_variant;gene_variant	ENSG00000236790;ENSG00000236008	.;.	MODIFIER;MODIFIER	intragenic_variant;intragenic_variant	.	.	.	.	.	.	.	.	.	.	.	.	.	.	.
2	8476665	Sniffles2.DEL.93AM1	N	<DEL:-307>	DEL	DEL	-307	108.401	177.873	888	887	1	0.00113	novel	0.954	0.046	low_frequency	0.882	0.965	1	0.97	0.988	0.954	0.881	0.965	1	0.97	0.988	0.116	1	1	1	1	0.117	1	1	1	1	0.956	0.976	0.978	0.84	0.833	0.973	0.97	0.836	confident	GRCh38_gclt25orgt65_slop50;GRCh38_AllHomopolymers_gt6bp_imperfectgt10bp_slop5;GRCh38_AllTandemRepeatsandHomopolymers_slop5;GRCh38_SimpleRepeat_homopolymer_gt11_slop5;GRCh38_SimpleRepeat_homopolymer_gt20_slop5;GRCh38_SimpleRepeat_homopolymer_4to6_slop5;GRCh38_SimpleRepeat_imperfecthomopolgt20_slop5;GRCh38_SimpleRepeat_imperfecthomopolgt10_slop5;GRCh38_lowmappabilityall;GRCh38_nonunique_l100_m2_e1;GRCh38_nonunique_l250_m0_e0;GRCh38_alllowmapandsegdupregions;GRCh38_alldifficultregions;GRCh38_notinalldifficultregions	LINC00299;LINC01814	ENSG00000236790;ENSG00000236008	gene_variant;gene_variant	ENSG00000236790;ENSG00000236008	.;.	MODIFIER;MODIFIER	intragenic_variant;intragenic_variant	.	.	.	.	.	.	.	.	.	.	.	.	.	.	.
2	8505461	Sniffles2.INS.946M1	N	<INS:126>	INS	INS	126	98.65	73.913	888	878	10	0.0113	novel	0.314	0.314	common	0.317	0.295	0.479	0.168	0.301	0.316	0.321	0.297	0.479	0.169	0.304	0.000967	0.551	0.0299	0.781	0.00662	0.000587	0.554	0.0299	0.782	0.0096	0.251	0.595	0.455	0.455	0.478	0.143	0.223	0.416	confident	GRCh38_SimpleRepeat_homopolymer_4to6_slop5;GRCh38_notinalldifficultregions	ENSG00000285591;LINC01814	ENSG00000285591;ENSG00000236008	transcript;gene_variant	ENST00000649387.1;ENSG00000236008	pseudogene;.	MODIFIER;MODIFIER	downstream_gene_variant;intragenic_variant	.	.	.	.	.	.	.	.	.	.	.	.	.	.	.
2	8596542	Sniffles2.DEL.950M1	N	<DEL:-50>	DEL	DEL	-50	62.903	300.854	888	869	19	0.0214	novel	0.00169	0.00169	rare	0.00208	0.00347	0	0	0.00292	0.00173	0.00214	0.00357	0	0	0.00296	1	1	1	1	1	1	1	1	1	1	0.000563	0.995	0	0	0.455	0.000283	0.000806	0.33	difficult	GRCh38_AllTandemRepeatsandHomopolymers_slop5;GRCh38_SimpleRepeat_diTR_11to50_slop5;GRCh38_AllTandemRepeats_gt100bp_slop5;GRCh38_allTandemRepeats;GRCh38_SimpleRepeat_homopolymer_4to6_slop5;GRCh38_AllTandemRepeats_201to10000bp_slop5;GRCh38_chainSelf;GRCh38_alldifficultregions	ENSG00000231083;LINC01814-ENSG00000231083	ENSG00000231083;ENSG00000236008-ENSG00000231083	transcript;intergenic_region	ENST00000425678.1;ENSG00000236008-ENSG00000231083	pseudogene;.	MODIFIER;MODIFIER	downstream_gene_variant;intergenic_region	.	.	.	.	.	.	.	.	.	.	.	.	.	.	.
2	8597191	Sniffles2.INS.95FM1	N	<INS:54>	INS	INS	54	79.494	296.971	888	866	22	0.0248	novel	0.00394	0.00394	rare	0.0145	0	0	0	0	0.00404	0.0148	0	0	0	0	1	1	1	1	1	1	1	1	1	1	0.00282	0.995	0.571	0.571	0.792	0.000236	0.00065	0.353	difficult	GRCh38_AllTandemRepeatsandHomopolymers_slop5;GRCh38_AllTandemRepeats_gt100bp_slop5;GRCh38_allTandemRepeats;GRCh38_AllTandemRepeats_201to10000bp_slop5;GRCh38_chainSelf;GRCh38_alldifficultregions	ENSG00000231083;LINC01814-ENSG00000231083	ENSG00000231083;ENSG00000236008-ENSG00000231083	transcript;intergenic_region	ENST00000425678.1;ENSG00000236008-ENSG00000231083	pseudogene;.	MODIFIER;MODIFIER	downstream_gene_variant;intergenic_region	.	.	.	.	.	.	.	.	.	.	.	.	.	.	.
2	8629953	Sniffles2.INV.968M1	N	<INV:120>	INV	OTHER	120	125.787	422.677	888	869	19	0.0214	novel	0.00169	0.00169	rare	0	0	0.00298	0	0.00585	0.00173	0	0	0.00299	0	0.00599	1	1	1	1	1	1	1	1	1	1	0.00113	0.994	0	0	0.456	0.00105	0.00205	0.438	confident	GRCh38_SimpleRepeat_homopolymer_4to6_slop5;GRCh38_notinalldifficultregions	ENSG00000231083-ID2-AS1	ENSG00000231083-ENSG00000235092	intergenic_region	ENSG00000231083-ENSG00000235092	.	MODIFIER	intergenic_region	.	.	.	.	.	.	.	.	.	.	.	.	Enhancer	.	.
2	8715657	Sniffles2.INS.970M1	N	<INS:314>	INS	INS	314	108.834	144.005	888	867	21	0.0236	known	0.0327	0.0327	low_frequency	0.106	0.0104	0	0	0.0117	0.0334	0.108	0.0105	0	0	0.012	0.736	1	1	1	0.0176	0.74	1	1	1	0.0181	0.0197	0.954	0.407	0.407	0.579	0.00197	0.00414	0.449	confident	GRCh38_SimpleRepeat_homopolymer_4to6_slop5;GRCh38_notinalldifficultregions	ID2-KIDINS220	ENSG00000115738-ENSG00000134313	intergenic_region	ENSG00000115738-ENSG00000134313	.	MODIFIER	intergenic_region	.	.	.	.	.	.	.	.	.	.	.	.	.	.	.
2	8772833	Sniffles2.INS.974M1	N	<INS:99>	INS	INS	99	143.331	371.854	888	870	18	0.0203	novel	0.00113	0.00113	rare	0.00208	0	0	0	0.00292	0.00115	0.00212	0	0	0	0.00299	1	1	1	1	1	1	1	1	1	1	0.000563	0.997	0	0	0.366	1.54e-05	0.000557	0.138	difficult	GRCh38_gclt25orgt65_slop50;GRCh38_alldifficultregions	KIDINS220	ENSG00000134313	transcript	ENST00000256707.8	protein_coding	MODIFIER	intron_variant	KIDINS220	ENSG00000134313	transcript	ENST00000256707.8	protein_coding	MODIFIER	intron_variant	.	.	.	.	.	.	.	.
2	8780978	Sniffles2.INS.975M1	N	<INS:55>	INS	INS	55	111.344	347.64	888	858	30	0.0338	novel	0.00113	0.00113	rare	0	0	0.00298	0	0.00292	0.00117	0	0	0.00307	0	0.00311	1	1	1	1	1	1	1	1	1	1	0.00113	0.995	0	0	0.525	9.32e-05	0.000215	0.31	confident	GRCh38_SimpleRepeat_homopolymer_4to6_slop5;GRCh38_notinalldifficultregions	KIDINS220	ENSG00000134313	transcript	ENST00000256707.8	protein_coding	MODIFIER	intron_variant	KIDINS220	ENSG00000134313	transcript	ENST00000256707.8	protein_coding	MODIFIER	intron_variant	.	.	.	.	.	.	.	.
2	8897228	Sniffles2.INS.993M1	N	<INS:65>	INS	INS	65	72.075	228.107	888	867	21	0.0236	known	0.0101	0.0101	low_frequency	0.0373	0	0	0	0	0.0104	0.0388	0	0	0	0	1	1	1	1	1	1	1	1	1	1	0.00788	0.989	0.611	0.611	0.759	0.000577	0.000558	0.753	difficult	GRCh38_AllTandemRepeats_51to200bp_slop5;GRCh38_AllTandemRepeatsandHomopolymers_slop5;GRCh38_AllTandemRepeats_gt100bp_slop5;GRCh38_allTandemRepeats;GRCh38_alldifficultregions	MBOAT2	ENSG00000143797	transcript	ENST00000305997.8	protein_coding	MODIFIER	intron_variant	MBOAT2	ENSG00000143797	transcript	ENST00000305997.8	protein_coding	MODIFIER	intron_variant	.	.	.	.	.	Enhancer	.	.
2	8944803	Sniffles2.INS.996M1	N	<INS:65>	INS	INS	65	91.448	425.6	888	869	19	0.0214	novel	0.00113	0.00113	rare	0.00415	0	0	0	0	0.00115	0.00429	0	0	0	0	1	1	1	1	1	1	1	1	1	1	0	0.998	0	0	0.0314	3.07e-06	2.7e-05	0.14	confident	GRCh38_SimpleRepeat_homopolymer_4to6_slop5;GRCh38_chainSelf;GRCh38_notinalldifficultregions	MBOAT2	ENSG00000143797	transcript	ENST00000305997.8	protein_coding	MODIFIER	intron_variant	MBOAT2	ENSG00000143797	transcript	ENST00000305997.8	protein_coding	MODIFIER	intron_variant	.	.	.	.	.	.	.	.
2	8996335	Sniffles2.INS.998M1	N	<INS:82>	INS	INS	82	110.114	425.923	888	864	24	0.027	novel	0.00113	0.00113	rare	0	0	0	0.0061	0	0.00116	0	0	0	0.00625	0	1	1	1	1	1	1	1	1	1	1	0.00113	0.995	0	0	0.592	0.00268	0.00466	0.488	confident	GRCh38_notinalldifficultregions	MBOAT2	ENSG00000143797	transcript	ENST00000305997.8	protein_coding	MODIFIER	intron_variant	MBOAT2	ENSG00000143797	transcript	ENST00000305997.8	protein_coding	MODIFIER	intron_variant	.	.	.	.	.	.	.	.
2	8998730	Sniffles2.INS.9A3M1	N	<INS:58>	INS	INS	58	140.198	475.396	888	857	31	0.0349	novel	0.00113	0.00113	rare	0	0.00347	0	0.00305	0	0.00117	0	0.00355	0	0.00316	0	1	1	1	1	1	1	1	1	1	1	0	0.998	0	0	0.154	0.00274	0.00308	0.778	confident	GRCh38_notinalldifficultregions	MBOAT2	ENSG00000143797	transcript	ENST00000305997.8	protein_coding	MODIFIER	intron_variant	MBOAT2	ENSG00000143797	transcript	ENST00000305997.8	protein_coding	MODIFIER	intron_variant	.	.	.	.	.	.	.	.
2	9017828	Sniffles2.INS.9A5M1	N	<INS:80>	INS	INS	80	99.054	566.093	888	861	27	0.0304	novel	0.00169	0.00169	rare	0.00622	0	0	0	0	0.00174	0.00644	0	0	0	0	0.00624	1	1	1	1	0.00645	1	1	1	1	0.000563	0.997	0	0	0.384	0.000162	0.000279	0.605	difficult	GRCh38_AllHomopolymers_gt6bp_imperfectgt10bp_slop5;GRCh38_AllTandemRepeatsandHomopolymers_slop5;GRCh38_SimpleRepeat_homopolymer_gt11_slop5;GRCh38_SimpleRepeat_imperfecthomopolgt10_slop5;GRCh38_chainSelf;GRCh38_alldifficultregions	HMGB1P25;MBOAT2-HMGB1P25	ENSG00000230886;ENSG00000143797-ENSG00000230886	transcript;intergenic_region	ENST00000468402.1;ENSG00000143797-ENSG00000230886	processed_pseudogene;.	MODIFIER;MODIFIER	downstream_gene_variant;intergenic_region	.	.	.	.	.	.	.	.	.	.	.	.	.	.	.
2	9024561	Sniffles2.INS.9A6M1	N	<INS:89>	INS	INS	89	126.402	459.789	888	867	21	0.0236	novel	0.00113	0.00113	rare	0.00208	0.00347	0	0	0	0.00115	0.00215	0.0035	0	0	0	1	1	1	1	1	1	1	1	1	1	0	0.998	0	0	0.0891	1.02e-06	6.89e-05	0.0626	confident	GRCh38_SimpleRepeat_homopolymer_4to6_slop5;GRCh38_chainSelf;GRCh38_notinalldifficultregions	HMGB1P25-RPL30P3	ENSG00000230886-ENSG00000223640	intergenic_region	ENSG00000230886-ENSG00000223640	.	MODIFIER	intergenic_region	.	.	.	.	.	.	.	.	.	.	.	.	.	.	.
2	9045298	Sniffles2.INS.9A7M1	N	<INS:1339>	INS	INS	1339	5.362	3.84	888	863	25	0.0282	novel	0.0135	0.0135	low_frequency	0.0477	0.00347	0	0	0	0.0139	0.0494	0.00357	0	0	0	0.424	1	1	1	1	0.435	1	1	1	1	0.0118	0.985	0.565	0.565	0.631	0.00105	0.00136	0.617	confident	GRCh38_chainSelf;GRCh38_notinalldifficultregions	HMGB1P25-RPL30P3	ENSG00000230886-ENSG00000223640	intergenic_region	ENSG00000230886-ENSG00000223640	.	MODIFIER	intergenic_region	.	.	.	.	.	.	.	.	.	.	.	.	Enhancer	.	.
2	9063038	Sniffles2.INS.9AAM1	N	<INS:54>	INS	INS	54	70.763	220.231	888	871	17	0.0191	novel	0.00113	0.00113	rare	0	0.00347	0	0	0.00292	0.00115	0	0.0035	0	0	0.00299	1	1	1	1	1	1	1	1	1	1	0.000563	0.997	0	0	0.486	3.59e-05	0.000183	0.246	difficult	GRCh38_AllTandemRepeatsandHomopolymers_slop5;GRCh38_AllTandemRepeats_gt100bp_slop5;GRCh38_allTandemRepeats;GRCh38_AllTandemRepeats_201to10000bp_slop5;GRCh38_SimpleRepeat_quadTR_20to50_slop5;GRCh38_alldifficultregions	HMGB1P25-RPL30P3	ENSG00000230886-ENSG00000223640	intergenic_region	ENSG00000230886-ENSG00000223640	.	MODIFIER	intergenic_region	.	.	.	.	.	.	.	.	.	.	.	.	.	.	.
2	9063061	Sniffles2.DEL.9B2M1	N	<DEL:-54>	DEL	DEL	-54	76.272	264.88	888	875	13	0.0146	novel	0.00169	0.00169	rare	0.00208	0	0.00298	0	0.00292	0.00171	0.00213	0	0.00301	0	0.00298	1	1	1	1	1	1	1	1	1	1	0.000563	0.995	0	0	0.36	2.97e-05	0.000179	0.253	difficult	GRCh38_AllTandemRepeatsandHomopolymers_slop5;GRCh38_SimpleRepeat_diTR_11to50_slop5;GRCh38_AllTandemRepeats_gt100bp_slop5;GRCh38_allTandemRepeats;GRCh38_AllTandemRepeats_201to10000bp_slop5;GRCh38_alldifficultregions	HMGB1P25-RPL30P3	ENSG00000230886-ENSG00000223640	intergenic_region	ENSG00000230886-ENSG00000223640	.	MODIFIER	intergenic_region	.	.	.	.	.	.	.	.	.	.	.	.	.	.	.
2	9080946	Sniffles2.INS.9ABM1	N	<INS:75>	INS	INS	75	154.424	314.272	888	865	23	0.0259	novel	0.0113	0.0113	low_frequency	0.00208	0.066	0	0	0	0.011	0.00215	0.0634	0	0	0	1	0.47	1	1	1	1	0.437	1	1	1	0.00901	0.977	0.368	0.368	0.457	0.00111	0.00705	0.194	confident	GRCh38_chainSelf;GRCh38_notinalldifficultregions	RPL30P3;HMGB1P25-RPL30P3	ENSG00000223640;ENSG00000230886-ENSG00000223640	transcript;intergenic_region	ENST00000424262.1;ENSG00000230886-ENSG00000223640	processed_pseudogene;.	MODIFIER;MODIFIER	downstream_gene_variant;intergenic_region	.	.	.	.	.	.	.	.	.	.	.	.	.	.	.
2	9093478	Sniffles2.INS.9ADM1	N	<INS:79>	INS	INS	79	56.985	107.619	888	868	20	0.0225	novel	0.145	0.145	common	0.083	0.142	0.199	0.061	0.263	0.149	0.0858	0.145	0.202	0.0625	0.268	0.67	0.166	0.0497	0.46	0.845	0.678	0.173	0.0513	0.469	0.844	0.146	0.946	0.868	0.868	0.842	0.0538	0.0587	0.865	difficult	GRCh38_AllTandemRepeatsandHomopolymers_slop5;GRCh38_AllTandemRepeats_gt100bp_slop5;GRCh38_allTandemRepeats;GRCh38_AllTandemRepeats_201to10000bp_slop5;GRCh38_SimpleRepeat_quadTR_20to50_slop5;GRCh38_alldifficultregions	RPL30P3-ENSG00000242136	ENSG00000223640-ENSG00000242136	intergenic_region	ENSG00000223640-ENSG00000242136	.	MODIFIER	intergenic_region	.	.	.	.	.	.	.	.	.	.	.	.	.	.	.
2	9113404	Sniffles2.INS.9BFM1	N	<INS:78>	INS	INS	78	51.635	97.935	888	874	14	0.0158	novel	0.252	0.252	common	0.402	0.205	0.0417	0.284	0.257	0.254	0.405	0.204	0.0396	0.284	0.264	0.0106	1	0.0246	1	0.316	0.0103	1	0.0187	1	0.324	0.217	0.755	0.557	0.557	0.585	0.318	0.343	0.709	difficult	GRCh38_AllTandemRepeats_51to200bp_slop5;GRCh38_AllTandemRepeatsandHomopolymers_slop5;GRCh38_AllTandemRepeats_gt100bp_slop5;GRCh38_allTandemRepeats;GRCh38_chainSelf;GRCh38_alldifficultregions	ENSG00000261104;ENSG00000244310	ENSG00000261104;ENSG00000244310	transcript;transcript	ENST00000565044.1;ENST00000655626.1	pseudogene;pseudogene	MODIFIER;MODIFIER	downstream_gene_variant;intron_variant	.	.	.	.	.	.	.	.	.	.	.	.	.	.	.
2	9142108	Sniffles2.INS.9C2M1	N	<INS:56>	INS	INS	56	100.137	500.913	888	872	16	0.018	novel	0.00113	0.00113	rare	0	0.00347	0.00298	0	0	0.00115	0	0.00352	0.00303	0	0	1	1	1	1	1	1	1	1	1	1	0.000563	0.997	0	0	0.37	5.74e-05	0.000243	0.215	confident	GRCh38_chainSelf;GRCh38_notinalldifficultregions	ENSG00000240980;ENSG00000244310-ENSG00000240980	ENSG00000240980;ENSG00000244310-ENSG00000240980	transcript;intergenic_region	ENST00000474561.1;ENSG00000244310-ENSG00000240980	pseudogene;.	MODIFIER;MODIFIER	upstream_gene_variant;intergenic_region	.	.	.	.	.	.	.	.	.	.	.	.	Promoter	.	.
2	9183627	Sniffles2.INS.9C3M1	N	<INS:55>	INS	INS	55	53.68	178.863	888	862	26	0.0293	novel	0.00282	0.00282	rare	0	0	0.0149	0	0	0.0029	0	0	0.0152	0	0	1	1	1	1	1	1	1	1	1	1	0.00113	0.992	0	0	0.523	4.81e-05	0.00017	0.335	difficult	GRCh38_AllTandemRepeatsandHomopolymers_slop5;GRCh38_SimpleRepeat_diTR_11to50_slop5;GRCh38_AllTandemRepeats_gt100bp_slop5;GRCh38_allTandemRepeats;GRCh38_AllTandemRepeats_201to10000bp_slop5;GRCh38_alldifficultregions	ENSG00000240980-ASAP2	ENSG00000240980-ENSG00000151693	intergenic_region	ENSG00000240980-ENSG00000151693	.	MODIFIER	intergenic_region	.	.	.	.	.	.	.	.	.	.	.	.	.	.	.
2	9202286	Sniffles2.DEL.9D7M1	N	<DEL:-51>	DEL	DEL	-51	101.439	391.413	888	871	17	0.0191	novel	0.00901	0.00901	low_frequency	0.0332	0	0	0	0	0.00918	0.0335	0	0	0	0	1	1	1	1	1	1	1	1	1	1	0.00338	0.98	0.125	0.125	0.356	0.000236	0.00132	0.206	difficult	GRCh38_gclt25orgt65_slop50;GRCh38_SimpleRepeat_homopolymer_4to6_slop5;GRCh38_lowmappabilityall;GRCh38_nonunique_l100_m2_e1;GRCh38_alllowmapandsegdupregions;GRCh38_alldifficultregions	ASAP2;ENSG00000240980-ASAP2	ENSG00000151693;ENSG00000240980-ENSG00000151693	transcript;intergenic_region	ENST00000281419.8;ENSG00000240980-ENSG00000151693	protein_coding;.	MODIFIER;MODIFIER	upstream_gene_variant;intergenic_region	.	.	.	.	.	.	.	.	.	.	.	.	.	.	.
2	9297931	Sniffles2.INS.9E7M1	N	<INS:70>	INS	INS	70	118.261	495.674	888	866	22	0.0248	novel	0.00394	0.00394	rare	0	0	0	0.0183	0.00292	0.00404	0	0	0	0.019	0.00305	1	1	1	1	1	1	1	1	1	1	0.00338	0.997	0.714	0.714	0.688	0.0145	0.0143	0.898	confident	GRCh38_notinalldifficultregions	ASAP2	ENSG00000151693	transcript	ENST00000281419.8	protein_coding	MODIFIER	intron_variant	ASAP2	ENSG00000151693	transcript	ENST00000281419.8	protein_coding	MODIFIER	intron_variant	.	.	.	.	.	.	.	.
2	9305262	Sniffles2.INS.9E8M1	N	<INS:82>	INS	INS	82	121.771	165.757	888	874	14	0.0158	novel	0.0146	0.0146	low_frequency	0.0249	0.00347	0.0119	0.00915	0.0175	0.0149	0.0254	0.0035	0.012	0.00938	0.0179	1	1	1	1	1	1	1	1	1	1	0.00394	0.963	0	0	0.346	0.000922	0.0105	0.196	difficult	GRCh38_AllTandemRepeatsandHomopolymers_slop5;GRCh38_AllTandemRepeats_gt100bp_slop5;GRCh38_allTandemRepeats;GRCh38_SimpleRepeat_homopolymer_4to6_slop5;GRCh38_AllTandemRepeats_201to10000bp_slop5;GRCh38_allOtherDifficultregions;GRCh38_gnomAD_InbreedingCoeff_slop1bp_merge1000bp;GRCh38_chainSelf;GRCh38_alldifficultregions	ASAP2	ENSG00000151693	transcript	ENST00000281419.8	protein_coding	MODIFIER	intron_variant	ASAP2	ENSG00000151693	transcript	ENST00000281419.8	protein_coding	MODIFIER	intron_variant	.	.	.	.	.	.	.	.
2	9305293	Sniffles2.DEL.9EDM1	N	<DEL:-72>	DEL	DEL	-72	51.195	290.97	888	879	9	0.0101	novel	0.0113	0.0113	low_frequency	0.0145	0.0104	0.00298	0.0061	0.0205	0.0114	0.0147	0.0104	0.00298	0.00621	0.0208	1	1	1	1	1	1	1	1	1	1	0.00282	0.972	0	0	0.291	0.00505	0.0165	0.311	difficult	GRCh38_AllTandemRepeatsandHomopolymers_slop5;GRCh38_AllTandemRepeats_gt100bp_slop5;GRCh38_allTandemRepeats;GRCh38_SimpleRepeat_homopolymer_4to6_slop5;GRCh38_AllTandemRepeats_201to10000bp_slop5;GRCh38_allOtherDifficultregions;GRCh38_gnomAD_InbreedingCoeff_slop1bp_merge1000bp;GRCh38_chainSelf;GRCh38_alldifficultregions	ASAP2	ENSG00000151693	transcript	ENST00000281419.8	protein_coding	MODIFIER	intron_variant	ASAP2	ENSG00000151693	transcript	ENST00000281419.8	protein_coding	MODIFIER	intron_variant	.	.	.	.	.	.	.	.
2	9305743	Sniffles2.INS.9EAM1	N	<INS:531>	INS	INS	531	204.827	171.446	888	875	13	0.0146	novel	0.0203	0.0203	low_frequency	0.0498	0.00694	0.00595	0.00305	0.0205	0.02	0.0485	0.00699	0.00599	0.00312	0.0208	0.0012	1	1	1	0.000903	0.000877	1	1	1	0.000936	0.00957	0.952	0.0667	0.0667	0.408	0.012	0.0124	0.575	difficult	GRCh38_AllTandemRepeatsandHomopolymers_slop5;GRCh38_AllTandemRepeats_gt100bp_slop5;GRCh38_allTandemRepeats;GRCh38_SimpleRepeat_homopolymer_4to6_slop5;GRCh38_AllTandemRepeats_201to10000bp_slop5;GRCh38_chainSelf;GRCh38_alldifficultregions	ASAP2	ENSG00000151693	transcript	ENST00000281419.8	protein_coding	MODIFIER	intron_variant	ASAP2	ENSG00000151693	transcript	ENST00000281419.8	protein_coding	MODIFIER	intron_variant	.	.	.	.	.	.	.	.
2	9317374	Sniffles2.DEL.9EEM1	N	<DEL:-65>	DEL	DEL	-65	62.365	242.712	888	864	24	0.027	known	0.00169	0.00169	rare	0	0	0.00893	0	0	0.00174	0	0	0.00904	0	0	1	1	1	1	1	1	1	1	1	1	0.000563	0.995	0	0	0.343	3.07e-06	4.9e-05	0.132	confident	GRCh38_AllTandemRepeatsandHomopolymers_slop5;GRCh38_SimpleRepeat_diTR_11to50_slop5;GRCh38_allTandemRepeats;GRCh38_SimpleRepeat_homopolymer_4to6_slop5;GRCh38_AllTandemRepeats_lt51bp_slop5;GRCh38_chainSelf;GRCh38_chainSelf_gt10kb;GRCh38_alldifficultregions;GRCh38_notinalldifficultregions	ASAP2	ENSG00000151693	transcript	ENST00000281419.8	protein_coding	MODIFIER	intron_variant	ASAP2	ENSG00000151693	transcript	ENST00000281419.8	protein_coding	MODIFIER	intron_variant	.	.	.	.	.	.	.	.
2	9400200	Sniffles2.BND.A13M1	N	<BND:A13M1>	BND	OTHER	.	0	176.353	888	859	29	0.0327	not_compared	0.00394	0.00394	rare	0.00415	0.00347	0	0.00305	0.00877	0.00407	0.00431	0.00357	0	0.00314	0.00909	1	1	1	1	1	1	1	1	1	1	0.00113	0.99	0	0	0.272	0.000873	0.00279	0.309	difficult	GRCh38_gclt25orgt65_slop50;GRCh38_AllTandemRepeats_51to200bp_slop5;GRCh38_AllTandemRepeatsandHomopolymers_slop5;GRCh38_AllTandemRepeats_gt100bp_slop5;GRCh38_allTandemRepeats;GRCh38_SimpleRepeat_homopolymer_4to6_slop5;GRCh38_alldifficultregions	ASAP2&SDK1	ENSG00000151693&ENSG00000146555	transcript	ENST00000281419.8	protein_coding	HIGH	gene_fusion	ASAP2&SDK1	ENSG00000151693&ENSG00000146555	transcript	ENST00000281419.8	protein_coding	HIGH	gene_fusion	.	.	.	.	.	.	.	.
2	9406182	Sniffles2.DEL.A0BM1	N	<DEL:-111>	DEL	DEL	-111	108.031	173.733	888	875	13	0.0146	novel	0.318	0.318	common	0.452	0.295	0.232	0.28	0.269	0.323	0.452	0.299	0.238	0.282	0.279	1.57e-07	9.45e-05	0.0313	0.0109	0.00572	1.57e-07	5.17e-05	0.0298	0.00698	0.00317	0.262	0.573	0.442	0.442	0.465	0.277	0.306	0.637	difficult	GRCh38_AllTandemRepeatsandHomopolymers_slop5;GRCh38_AllTandemRepeats_gt100bp_slop5;GRCh38_allTandemRepeats;GRCh38_AllTandemRepeats_201to10000bp_slop5;GRCh38_lowmappabilityall;GRCh38_nonunique_l100_m2_e1;GRCh38_nonunique_l250_m0_e0;GRCh38_chainSelf;GRCh38_alllowmapandsegdupregions;GRCh38_alldifficultregions	ITGB1BP1;ASAP2	ENSG00000119185;ENSG00000151693	transcript;transcript	ENST00000355346.9;ENST00000281419.8	protein_coding;protein_coding	MODIFIER;MODIFIER	3_prime_UTR_variant;downstream_gene_variant	ITGB1BP1	ENSG00000119185	transcript	ENST00000355346.9	protein_coding	MODIFIER	3_prime_UTR_variant	.	.	.	.	.	Enhancer	.	.
2	9428158	Sniffles2.INS.A08M1	N	<INS:170>	INS	INS	170	85.879	248.23	888	871	17	0.0191	novel	0.0355	0.0355	low_frequency	0.12	0.0174	0	0	0	0.0362	0.122	0.018	0	0	0	0.127	1	1	1	1	0.133	1	1	1	1	0.0349	0.98	0.825	0.825	0.835	0.00299	0.00321	0.869	confident	GRCh38_notinalldifficultregions	ITGB1BP1;CPSF3	ENSG00000119185;ENSG00000119203	transcript;transcript	ENST00000355346.9;ENST00000238112.8	protein_coding;protein_coding	MODIFIER;MODIFIER	upstream_gene_variant;intron_variant	CPSF3	ENSG00000119203	transcript	ENST00000238112.8	protein_coding	MODIFIER	intron_variant	.	.	.	.	.	.	.	.
2	9450902	Sniffles2.INS.A09M1	N	<INS:148>	INS	INS	148	131.734	289.794	888	868	20	0.0225	novel	0.00169	0.00169	rare	0.00622	0	0	0	0	0.00173	0.00641	0	0	0	0	1	1	1	1	1	1	1	1	1	1	0.00113	0.994	0	0	0.539	3.28e-05	8.58e-05	0.352	confident	GRCh38_SimpleRepeat_homopolymer_4to6_slop5;GRCh38_notinalldifficultregions	CPSF3	ENSG00000119203	transcript	ENST00000238112.8	protein_coding	MODIFIER	intron_variant	CPSF3	ENSG00000119203	transcript	ENST00000238112.8	protein_coding	MODIFIER	intron_variant	.	.	.	.	.	.	.	.
2	9461799	Sniffles2.DEL.A0DM1	N	<DEL:-1235>	DEL	DEL	-1235	0.894	0.894	888	872	16	0.018	known	0.00338	0.00338	rare	0	0	0	0	0.0175	0.00344	0	0	0	0	0.0181	1	1	1	1	0.0436	1	1	1	1	0.0449	0.00338	0.995	0.6	0.6	0.685	0.000716	0.000964	0.73	confident	GRCh38_SimpleRepeat_homopolymer_4to6_slop5;GRCh38_lowmappabilityall;GRCh38_nonunique_l100_m2_e1;GRCh38_chainSelf;GRCh38_alllowmapandsegdupregions;GRCh38_alldifficultregions;GRCh38_notinalldifficultregions	CPSF3	ENSG00000119203	transcript	ENST00000238112.8	protein_coding	MODIFIER	intron_variant	CPSF3	ENSG00000119203	transcript	ENST00000238112.8	protein_coding	MODIFIER	intron_variant	.	.	.	.	.	Enhancer	.	.
2	9568800	Sniffles2.DEL.A25M1	N	<DEL:-56>	DEL	DEL	-56	62.985	442.192	888	863	25	0.0282	novel	0.0191	0.0191	low_frequency	0.0622	0.00694	0.00298	0	0.00292	0.0197	0.0647	0.00699	0.00305	0	0.00307	1	1	1	1	1	1	1	1	1	1	0.0158	0.971	0.455	0.455	0.549	0.00377	0.00552	0.514	confident	GRCh38_notinalldifficultregions	ENSG00000271855-YWHAQ	ENSG00000271855-ENSG00000134308	intergenic_region	ENSG00000271855-ENSG00000134308	.	MODIFIER	intergenic_region	.	.	.	.	.	.	.	.	.	.	.	.	.	.	.
2	9577852	Sniffles2.DEL.A26M1	N	<DEL:-50>	DEL	DEL	-50	97.987	425.248	888	862	26	0.0293	known	0.00169	0.00169	rare	0	0.00694	0	0	0.00292	0.00174	0	0.00704	0	0	0.00311	1	1	1	1	1	1	1	1	1	1	0.00113	0.994	0	0	0.368	0.00119	0.00665	0.276	confident	GRCh38_SimpleRepeat_homopolymer_4to6_slop5;GRCh38_notinalldifficultregions	ENSG00000271855-YWHAQ	ENSG00000271855-ENSG00000134308	intergenic_region	ENSG00000271855-ENSG00000134308	.	MODIFIER	intergenic_region	.	.	.	.	.	.	.	.	.	.	.	.	.	.	.
2	9580536	Sniffles2.INS.A21M1	N	<INS:2652>	INS	INS	2652	169.324	5.657	888	858	30	0.0338	novel	0.0462	0.0462	low_frequency	0.129	0.0312	0.0119	0.00915	0.0117	0.0478	0.134	0.0317	0.0121	0.00955	0.0124	2.16e-25	0.00451	0.0179	0.00917	0.0176	6.13e-25	0.00464	0.0182	0.00958	0.0186	0.0383	0.944	0.373	0.373	0.69	0.00193	0.00574	0.375	confident	GRCh38_notinalldifficultregions	YWHAQ;ENSG00000271855-YWHAQ	ENSG00000134308;ENSG00000271855-ENSG00000134308	transcript;intergenic_region	ENST00000238081.8;ENSG00000271855-ENSG00000134308	protein_coding;.	MODIFIER;MODIFIER	downstream_gene_variant;intergenic_region	.	.	.	.	.	.	.	.	.	.	.	.	.	.	.
2	9729171	Sniffles2.INS.A3DM1	N	<INS:173>	INS	INS	173	128.048	334.799	888	861	27	0.0304	known	0.00225	0.00225	rare	0	0	0	0	0.0117	0.00232	0	0	0	0	0.0122	1	1	1	1	0.0176	1	1	1	1	0.0183	0.00282	0.997	0.667	0.667	0.816	0.000361	0.000497	0.567	confident	GRCh38_notinalldifficultregions	ENSG00000240687-RNU4-73P	ENSG00000240687-ENSG00000200034	intergenic_region	ENSG00000240687-ENSG00000200034	.	MODIFIER	intergenic_region	.	.	.	.	.	.	.	.	.	.	.	.	.	.	.
2	9733803	Sniffles2.INS.A3EM1	N	<INS:104>	INS	INS	104	138.678	350.956	888	867	21	0.0236	novel	0.00282	0.00282	rare	0.0083	0	0	0	0.00292	0.00288	0.00858	0	0	0	0.00299	1	1	1	1	1	1	1	1	1	1	0.000563	0.993	0	0	0.52	0.000166	0.000384	0.38	confident	GRCh38_SimpleRepeat_homopolymer_4to6_slop5;GRCh38_notinalldifficultregions	ENSG00000240687-RNU4-73P	ENSG00000240687-ENSG00000200034	intergenic_region	ENSG00000240687-ENSG00000200034	.	MODIFIER	intergenic_region	.	.	.	.	.	.	.	.	.	.	.	.	.	.	.
2	9737607	Sniffles2.INS.A41M1	N	<INS:130>	INS	INS	130	153.328	114.376	888	878	10	0.0113	novel	0.58	0.42	common	0.57	0.469	0.759	0.473	0.617	0.583	0.572	0.475	0.759	0.472	0.617	0.00372	0.18	0.533	0.0278	0.144	0.0078	0.177	0.533	0.0398	0.144	0.553	0.579	0.574	0.561	0.618	0.432	0.481	0.657	difficult	GRCh38_AllTandemRepeatsandHomopolymers_slop5;GRCh38_AllTandemRepeats_gt100bp_slop5;GRCh38_allTandemRepeats;GRCh38_SimpleRepeat_homopolymer_4to6_slop5;GRCh38_AllTandemRepeats_201to10000bp_slop5;GRCh38_chainSelf;GRCh38_alldifficultregions	RNU4-73P;ENSG00000240687-RNU4-73P	ENSG00000200034;ENSG00000240687-ENSG00000200034	transcript;intergenic_region	ENST00000363164.1;ENSG00000240687-ENSG00000200034	snRNA;.	MODIFIER;MODIFIER	downstream_gene_variant;intergenic_region	.	.	.	.	.	.	.	.	.	.	.	.	.	.	.
2	9740062	Sniffles2.INS.A4BM1	N	<INS:68>	INS	INS	68	28.865	98.989	888	878	10	0.0113	novel	0.532	0.468	common	0.498	0.74	0.301	0.686	0.482	0.536	0.498	0.74	0.304	0.694	0.491	0.369	0.664	0.581	0.283	0.76	0.438	0.664	0.582	0.193	0.758	0.537	0.833	0.822	0.821	0.83	0.689	0.678	0.91	difficult	GRCh38_AllTandemRepeatsandHomopolymers_slop5;GRCh38_AllTandemRepeats_gt100bp_slop5;GRCh38_allTandemRepeats;GRCh38_AllTandemRepeats_201to10000bp_slop5;GRCh38_alldifficultregions	RNU4-73P;ENSG00000240687-RNU4-73P	ENSG00000200034;ENSG00000240687-ENSG00000200034	transcript;intergenic_region	ENST00000363164.1;ENSG00000240687-ENSG00000200034	snRNA;.	MODIFIER;MODIFIER	downstream_gene_variant;intergenic_region	.	.	.	.	.	.	.	.	.	.	.	.	.	.	.
2	9748661	Sniffles2.INS.A4CM1	N	<INS:325>	INS	INS	325	74.164	55.439	888	882	6	0.00676	novel	0.548	0.452	common	0.49	0.75	0.31	0.732	0.518	0.55	0.496	0.75	0.31	0.738	0.518	0.122	0.185	0.153	0.231	0.0658	0.153	0.185	0.153	0.23	0.0658	0.548	0.948	0.959	0.953	0.946	0.732	0.729	0.96	confident	GRCh38_notinalldifficultregions	ENSG00000240960;ENSG00000240960-ENSG00000243491	ENSG00000240960;ENSG00000240960-ENSG00000243491	transcript;intergenic_region	ENST00000496833.1;ENSG00000240960-ENSG00000243491	processed_pseudogene;.	MODIFIER;MODIFIER	downstream_gene_variant;intergenic_region	.	.	.	.	.	.	.	.	.	.	.	.	.	.	.
2	9776857	Sniffles2.BND.A64M1	N	<BND:A64M1>	BND	OTHER	.	0	61.573	888	856	32	0.036	not_compared	0.00113	0.00113	rare	0	0	0	0	0.00585	0.00117	0	0	0	0	0.00621	1	1	1	1	1	1	1	1	1	1	0.000563	0.997	0	0	0.629	5.43e-05	0.000293	0.193	difficult	GRCh38_AllTandemRepeats_51to200bp_slop5;GRCh38_AllTandemRepeatsandHomopolymers_slop5;GRCh38_AllTandemRepeats_gt100bp_slop5;GRCh38_allTandemRepeats;GRCh38_alldifficultregions	.	.	intergenic_region	ENSG00000243491-ENSG00000115750	.	LOW	feature_fusion	.	.	.	.	.	.	.	.	.	.	.	.	.	.	.
2	9776857	Sniffles2.BND.A65M1	N	<BND:A65M1>	BND	OTHER	.	0	65.105	888	865	23	0.0259	not_compared	0.0124	0.0124	low_frequency	0.0166	0.00694	0.0179	0.00915	0.00877	0.0127	0.0171	0.00714	0.0179	0.00932	0.00926	1	1	0.0444	1	1	1	1	0.0444	1	1	0.0045	0.967	0	0	0.305	0.0074	0.0128	0.534	difficult	GRCh38_AllTandemRepeats_51to200bp_slop5;GRCh38_AllTandemRepeatsandHomopolymers_slop5;GRCh38_AllTandemRepeats_gt100bp_slop5;GRCh38_allTandemRepeats;GRCh38_alldifficultregions	SHC2	ENSG00000129946	transcript	ENST00000264554.11	protein_coding	HIGH	transcript_ablation	SHC2	ENSG00000129946	transcript	ENST00000264554.11	protein_coding	HIGH	transcript_ablation	.	.	.	.	.	.	.	.
2	9785344	Sniffles2.DEL.A56M1	N	<DEL:-3576>	DEL	DEL	-3576	43.676	11.67	888	870	18	0.0203	novel	0.17	0.17	common	0.471	0.0868	0.0208	0.061	0.0672	0.172	0.473	0.0887	0.0211	0.0625	0.0693	0.519	0.6	0.0618	0.46	0.00304	0.603	0.601	0.0625	0.469	0.0034	0.166	0.957	0.896	0.896	0.902	0.0569	0.0588	0.932	confident	GRCh38_gclt25orgt65_slop50;GRCh38_AllHomopolymers_gt6bp_imperfectgt10bp_slop5;GRCh38_AllTandemRepeatsandHomopolymers_slop5;GRCh38_SimpleRepeat_homopolymer_gt11_slop5;GRCh38_SimpleRepeat_homopolymer_gt20_slop5;GRCh38_SimpleRepeat_diTR_11to50_slop5;GRCh38_allTandemRepeats;GRCh38_SimpleRepeat_homopolymer_7to11_slop5;GRCh38_SimpleRepeat_homopolymer_4to6_slop5;GRCh38_AllTandemRepeats_lt51bp_slop5;GRCh38_SimpleRepeat_imperfecthomopolgt20_slop5;GRCh38_SimpleRepeat_imperfecthomopolgt10_slop5;GRCh38_lowmappabilityall;GRCh38_nonunique_l100_m2_e1;GRCh38_chainSelf;GRCh38_alllowmapandsegdupregions;GRCh38_alldifficultregions;GRCh38_notinalldifficultregions	ENSG00000243491-TAF1B	ENSG00000243491-ENSG00000115750	intergenic_region	ENSG00000243491-ENSG00000115750	.	MODIFIER	intergenic_region	.	.	.	.	.	.	.	Non-response_to_selective_serotonin_reuptake_inhibitors_and_depression	7e-07	1.579	YWHAQ__TAF1B	27622933	CTCF Binding Site	.	.
2	9819099	Sniffles2.DEL.A6DM1	N	<DEL:-349>	DEL	DEL	-349	139.136	231.055	888	884	4	0.00451	known	0.706	0.294	common	0.674	0.688	0.842	0.625	0.71	0.708	0.676	0.688	0.842	0.629	0.715	0.307	0.442	1	1	0.577	0.242	0.442	1	1	0.707	0.707	0.875	0.889	0.827	0.736	0.648	0.643	0.81	confident	GRCh38_AllHomopolymers_gt6bp_imperfectgt10bp_slop5;GRCh38_AllTandemRepeatsandHomopolymers_slop5;GRCh38_SimpleRepeat_homopolymer_gt11_slop5;GRCh38_SimpleRepeat_homopolymer_7to11_slop5;GRCh38_SimpleRepeat_homopolymer_4to6_slop5;GRCh38_SimpleRepeat_imperfecthomopolgt20_slop5;GRCh38_SimpleRepeat_imperfecthomopolgt10_slop5;GRCh38_lowmappabilityall;GRCh38_nonunique_l100_m2_e1;GRCh38_nonunique_l250_m0_e0;GRCh38_alllowmapandsegdupregions;GRCh38_alldifficultregions;GRCh38_notinalldifficultregions	ENSG00000243491-TAF1B	ENSG00000243491-ENSG00000115750	intergenic_region	ENSG00000243491-ENSG00000115750	.	MODIFIER	intergenic_region	.	.	.	.	.	.	.	.	.	.	.	.	.	.	.
2	9863274	Sniffles2.INS.A6CM1	N	<INS:92>	INS	INS	92	141.385	382.174	888	875	13	0.0146	novel	0.00113	0.00113	rare	0	0.00347	0.00298	0	0	0.00114	0	0.00352	0.00301	0	0	1	1	1	1	1	1	1	1	1	1	0	0.998	0	0	0.122	6.56e-05	0.00012	0.496	difficult	GRCh38_AllHomopolymers_gt6bp_imperfectgt10bp_slop5;GRCh38_AllTandemRepeatsandHomopolymers_slop5;GRCh38_SimpleRepeat_homopolymer_7to11_slop5;GRCh38_lowmappabilityall;GRCh38_nonunique_l100_m2_e1;GRCh38_alllowmapandsegdupregions;GRCh38_alldifficultregions	TAF1B	ENSG00000115750	transcript	ENST00000263663.10	protein_coding	MODIFIER	intron_variant	TAF1B	ENSG00000115750	transcript	ENST00000263663.10	protein_coding	MODIFIER	intron_variant	.	.	.	.	.	.	.	.
2	9876427	Sniffles2.INV.A72M1	N	<INV:147>	INV	OTHER	147	136.614	327.631	888	866	22	0.0248	novel	0.00113	0.00113	rare	0	0	0	0.00305	0.00292	0.00116	0	0	0	0.00311	0.00301	1	1	1	1	1	1	1	1	1	1	0.00113	0.995	0	0	0.358	0.000839	0.00184	0.274	confident	GRCh38_SimpleRepeat_homopolymer_4to6_slop5;GRCh38_notinalldifficultregions	TAF1B	ENSG00000115750	gene_variant	ENSG00000115750	.	MODIFIER	intragenic_variant	.	.	.	.	.	.	.	.	.	.	.	.	.	.	.
2	9936496	Sniffles2.DEL.A7FM1	N	<DEL:-1172>	DEL	DEL	-1172	305.245	199.996	888	875	13	0.0146	known	0.00394	0.00394	rare	0.0124	0.00347	0	0	0	0.004	0.0127	0.0035	0	0	0	1	1	1	1	1	1	1	1	1	1	0.000563	0.991	0	0	0.383	0.000163	0.000601	0.282	confident	GRCh38_AllHomopolymers_gt6bp_imperfectgt10bp_slop5;GRCh38_AllTandemRepeatsandHomopolymers_slop5;GRCh38_SimpleRepeat_homopolymer_gt11_slop5;GRCh38_SimpleRepeat_homopolymer_7to11_slop5;GRCh38_SimpleRepeat_homopolymer_4to6_slop5;GRCh38_SimpleRepeat_imperfecthomopolgt10_slop5;GRCh38_chainSelf;GRCh38_alldifficultregions;GRCh38_notinalldifficultregions	TAF1B;ENSG00000287305;ENSG00000269973	ENSG00000115750;ENSG00000287305;ENSG00000269973	transcript;transcript;transcript	ENST00000263663.10;ENST00000654664.1;ENST00000602458.1	protein_coding;pseudogene;pseudogene	MODIFIER;MODIFIER;MODIFIER	downstream_gene_variant;downstream_gene_variant;non_coding_transcript_exon_variant	.	.	.	.	.	.	.	.	.	.	.	.	.	.	.
2	9953647	Sniffles2.INS.A7CM1	N	<INS:196>	INS	INS	196	111.837	269.281	888	863	25	0.0282	known	0.00169	0.00169	rare	0.00622	0	0	0	0	0.00174	0.00644	0	0	0	0	1	1	1	1	1	1	1	1	1	1	0	0.997	0	0	0.0647	0.00029	0.00124	0.276	difficult	GRCh38_AllHomopolymers_gt6bp_imperfectgt10bp_slop5;GRCh38_AllTandemRepeatsandHomopolymers_slop5;GRCh38_SimpleRepeat_homopolymer_7to11_slop5;GRCh38_SimpleRepeat_homopolymer_4to6_slop5;GRCh38_alldifficultregions	ENSG00000287305;GRHL1	ENSG00000287305;ENSG00000134317	transcript;transcript	ENST00000654664.1;ENST00000324907.14	pseudogene;protein_coding	MODIFIER;MODIFIER	upstream_gene_variant;intron_variant	GRHL1	ENSG00000134317	transcript	ENST00000324907.14	protein_coding	MODIFIER	intron_variant	.	.	.	.	.	.	.	.
2	9998495	Sniffles2.DEL.A9CM1	N	<DEL:-58>	DEL	DEL	-58	86.552	156.939	888	876	12	0.0135	novel	0.138	0.138	common	0.295	0.0938	0.122	0.0793	0.0292	0.14	0.297	0.0944	0.124	0.0808	0.0298	0.757	0.352	0.0753	0.601	1	0.758	0.355	0.139	0.601	1	0.124	0.866	0.641	0.641	0.694	0.0815	0.0832	0.67	difficult	GRCh38_gclt25orgt65_slop50;GRCh38_AllTandemRepeatsandHomopolymers_slop5;GRCh38_SimpleRepeat_diTR_11to50_slop5;GRCh38_AllTandemRepeats_gt100bp_slop5;GRCh38_allTandemRepeats;GRCh38_AllTandemRepeats_201to10000bp_slop5;GRCh38_alldifficultregions	ENSG00000188525;GRHL1;ENSG00000289033	ENSG00000188525;ENSG00000134317;ENSG00000289033	transcript;transcript;transcript	ENST00000340444.1;ENST00000324907.14;ENST00000686345.1	pseudogene;protein_coding;pseudogene	MODIFIER;MODIFIER;MODIFIER	downstream_gene_variant;intron_variant;intron_variant	GRHL1	ENSG00000134317	transcript	ENST00000324907.14	protein_coding	MODIFIER	intron_variant	.	.	.	.	.	.	.	.
2	9998524	Sniffles2.INS.A8BM1	N	<INS:4238>	INS	INS	4238	363.654	102.378	888	865	23	0.0259	novel	0.00113	0.00113	rare	0.00208	0	0.00298	0	0	0.00116	0.00212	0	0.00309	0	0	1	1	1	1	1	1	1	1	1	1	0.000563	0.997	0	0	0.23	3.99e-05	7.53e-05	0.535	difficult	GRCh38_gclt25orgt65_slop50;GRCh38_AllTandemRepeatsandHomopolymers_slop5;GRCh38_SimpleRepeat_diTR_11to50_slop5;GRCh38_AllTandemRepeats_gt100bp_slop5;GRCh38_allTandemRepeats;GRCh38_AllTandemRepeats_201to10000bp_slop5;GRCh38_alldifficultregions	ENSG00000188525;GRHL1;ENSG00000289033	ENSG00000188525;ENSG00000134317;ENSG00000289033	transcript;transcript;transcript	ENST00000340444.1;ENST00000324907.14;ENST00000686345.1	pseudogene;protein_coding;pseudogene	MODIFIER;MODIFIER;MODIFIER	downstream_gene_variant;intron_variant;intron_variant	GRHL1	ENSG00000134317	transcript	ENST00000324907.14	protein_coding	MODIFIER	intron_variant	.	.	.	.	.	.	.	.
2	9998576	Sniffles2.INS.A8AM1	N	<INS:114>	INS	INS	114	115.245	160.219	888	887	1	0.00113	novel	0.574	0.426	common	0.452	0.622	0.58	0.576	0.696	0.574	0.45	0.626	0.58	0.576	0.696	0.3	0.0537	0.026	2.61e-05	0.0182	0.242	0.0485	0.026	2.61e-05	0.0182	0.588	0.651	0.652	0.611	0.655	0.603	0.579	0.722	difficult	GRCh38_gclt25orgt65_slop50;GRCh38_AllTandemRepeatsandHomopolymers_slop5;GRCh38_SimpleRepeat_diTR_11to50_slop5;GRCh38_AllTandemRepeats_gt100bp_slop5;GRCh38_allTandemRepeats;GRCh38_AllTandemRepeats_201to10000bp_slop5;GRCh38_alldifficultregions	ENSG00000188525;GRHL1;ENSG00000289033	ENSG00000188525;ENSG00000134317;ENSG00000289033	transcript;transcript;transcript	ENST00000340444.1;ENST00000324907.14;ENST00000686345.1	pseudogene;protein_coding;pseudogene	MODIFIER;MODIFIER;MODIFIER	downstream_gene_variant;intron_variant;intron_variant	GRHL1	ENSG00000134317	transcript	ENST00000324907.14	protein_coding	MODIFIER	intron_variant	.	.	.	.	.	.	.	.
2	10010460	Sniffles2.INS.A8DM1	N	<INS:5167>	INS	INS	5167	28.608	2.979	888	867	21	0.0236	known	0.0434	0.0434	low_frequency	0.106	0.0208	0	0.0549	0.00585	0.0444	0.11	0.0211	0	0.0566	0.00595	9.59e-34	6.48e-07	1	1.01e-15	0.00293	2.62e-33	6.76e-07	1	1.34e-15	0.00298	0.0276	0.958	0.308	0.308	0.671	0.0326	0.0358	0.878	difficult	GRCh38_AllTandemRepeatsandHomopolymers_slop5;GRCh38_allTandemRepeats;GRCh38_AllTandemRepeats_lt51bp_slop5;GRCh38_alldifficultregions	ENSG00000188525;ENSG00000289033;ENSG00000289033-ENSG00000260476	ENSG00000188525;ENSG00000289033;ENSG00000289033-ENSG00000260476	transcript;transcript;intergenic_region	ENST00000340444.1;ENST00000686345.1;ENSG00000289033-ENSG00000260476	pseudogene;pseudogene;.	MODIFIER;MODIFIER;MODIFIER	upstream_gene_variant;upstream_gene_variant;intergenic_region	.	.	.	.	.	.	.	.	.	.	.	.	.	.	.
2	10010966	Sniffles2.DEL.A9DM1	N	<DEL:-54>	DEL	DEL	-54	76.182	252.935	888	864	24	0.027	novel	0.00282	0.00282	rare	0.00415	0.00694	0	0.00305	0	0.00289	0.00433	0.00704	0	0.00316	0	1	1	1	1	1	1	1	1	1	1	0.00113	0.992	0	0	0.422	6.56e-05	0.000343	0.178	difficult	GRCh38_AllTandemRepeatsandHomopolymers_slop5;GRCh38_AllTandemRepeats_gt100bp_slop5;GRCh38_allTandemRepeats;GRCh38_AllTandemRepeats_201to10000bp_slop5;GRCh38_chainSelf;GRCh38_alldifficultregions	ENSG00000188525;ENSG00000289033;ENSG00000289033-ENSG00000260476	ENSG00000188525;ENSG00000289033;ENSG00000289033-ENSG00000260476	transcript;transcript;intergenic_region	ENST00000340444.1;ENST00000686345.1;ENSG00000289033-ENSG00000260476	pseudogene;pseudogene;.	MODIFIER;MODIFIER;MODIFIER	upstream_gene_variant;upstream_gene_variant;intergenic_region	.	.	.	.	.	.	.	.	.	.	.	.	.	.	.
2	10011483	Sniffles2.DEL.A9FM1	N	<DEL:-1148>	DEL	DEL	-1148	313.125	292.169	888	865	23	0.0259	novel	0.00282	0.00282	rare	0.0104	0	0	0	0	0.00289	0.0108	0	0	0	0	1	1	1	1	1	1	1	1	1	1	0.00113	0.994	0.2	0.2	0.36	0.000148	0.000195	0.543	difficult	GRCh38_gclt25orgt65_slop50;GRCh38_AllTandemRepeatsandHomopolymers_slop5;GRCh38_AllTandemRepeats_gt100bp_slop5;GRCh38_allTandemRepeats;GRCh38_AllTandemRepeats_201to10000bp_slop5;GRCh38_lowmappabilityall;GRCh38_nonunique_l100_m2_e1;GRCh38_allOtherDifficultregions;GRCh38_gnomAD_InbreedingCoeff_slop1bp_merge1000bp;GRCh38_chainSelf;GRCh38_alllowmapandsegdupregions;GRCh38_alldifficultregions	ENSG00000289033;ENSG00000289033-ENSG00000260476	ENSG00000289033;ENSG00000289033-ENSG00000260476	transcript;intergenic_region	ENST00000686345.1;ENSG00000289033-ENSG00000260476	pseudogene;.	MODIFIER;MODIFIER	upstream_gene_variant;intergenic_region	.	.	.	.	.	.	.	.	.	.	.	.	TF binding;CTCF Binding Site	.	.
2	10011921	Sniffles2.INS.A8EM1	N	<INS:58>	INS	INS	58	95.484	255.8	888	863	25	0.0282	novel	0.0203	0.0203	low_frequency	0.00415	0.0208	0.0298	0.0457	0.00877	0.0209	0.00429	0.0211	0.0303	0.0478	0.00904	1	1	1	1	1	1	1	1	1	1	0.013	0.972	0.472	0.472	0.529	0.0231	0.0312	0.576	difficult	GRCh38_gclt25orgt65_slop50;GRCh38_AllTandemRepeatsandHomopolymers_slop5;GRCh38_AllTandemRepeats_gt100bp_slop5;GRCh38_allTandemRepeats;GRCh38_AllTandemRepeats_201to10000bp_slop5;GRCh38_allOtherDifficultregions;GRCh38_gnomAD_InbreedingCoeff_slop1bp_merge1000bp;GRCh38_chainSelf;GRCh38_alldifficultregions	ENSG00000289033;ENSG00000289033-ENSG00000260476	ENSG00000289033;ENSG00000289033-ENSG00000260476	transcript;intergenic_region	ENST00000686345.1;ENSG00000289033-ENSG00000260476	pseudogene;.	MODIFIER;MODIFIER	upstream_gene_variant;intergenic_region	.	.	.	.	.	.	.	.	.	.	.	.	TF binding	.	.
2	10012080	Sniffles2.DEL.A9EM1	N	<DEL:-75>	DEL	DEL	-75	48.037	180.838	888	875	13	0.0146	novel	0.281	0.281	common	0.419	0.274	0.283	0.247	0.123	0.285	0.42	0.276	0.284	0.256	0.125	0.00808	0.836	0.448	0.676	0.475	0.00349	0.835	0.447	0.835	0.476	0.249	0.698	0.535	0.535	0.552	0.274	0.268	0.691	difficult	GRCh38_gclt25orgt65_slop50;GRCh38_AllTandemRepeatsandHomopolymers_slop5;GRCh38_AllTandemRepeats_gt100bp_slop5;GRCh38_allTandemRepeats;GRCh38_AllTandemRepeats_201to10000bp_slop5;GRCh38_lowmappabilityall;GRCh38_nonunique_l100_m2_e1;GRCh38_allOtherDifficultregions;GRCh38_gnomAD_InbreedingCoeff_slop1bp_merge1000bp;GRCh38_chainSelf;GRCh38_alllowmapandsegdupregions;GRCh38_alldifficultregions	ENSG00000289033;ENSG00000289033-ENSG00000260476	ENSG00000289033;ENSG00000289033-ENSG00000260476	transcript;intergenic_region	ENST00000686345.1;ENSG00000289033-ENSG00000260476	pseudogene;.	MODIFIER;MODIFIER	upstream_gene_variant;intergenic_region	.	.	.	.	.	.	.	.	.	.	.	.	TF binding	.	.
2	10012410	Sniffles2.INS.A91M1	N	<INS:1082>	INS	INS	1082	137.892	445.047	888	868	20	0.0225	novel	0.00451	0.00451	rare	0.00415	0.00694	0	0.00915	0.00292	0.00461	0.00429	0.00699	0	0.00949	0.00299	1	1	1	1	1	1	1	1	1	1	0.0045	0.995	0.75	0.75	0.724	0.00948	0.0104	0.602	difficult	GRCh38_gclt25orgt65_slop50;GRCh38_AllTandemRepeatsandHomopolymers_slop5;GRCh38_AllTandemRepeats_gt100bp_slop5;GRCh38_allTandemRepeats;GRCh38_AllTandemRepeats_201to10000bp_slop5;GRCh38_lowmappabilityall;GRCh38_nonunique_l100_m2_e1;GRCh38_allOtherDifficultregions;GRCh38_gnomAD_InbreedingCoeff_slop1bp_merge1000bp;GRCh38_chainSelf;GRCh38_alllowmapandsegdupregions;GRCh38_alldifficultregions	ENSG00000289033;ENSG00000289033-ENSG00000260476	ENSG00000289033;ENSG00000289033-ENSG00000260476	transcript;intergenic_region	ENST00000686345.1;ENSG00000289033-ENSG00000260476	pseudogene;.	MODIFIER;MODIFIER	upstream_gene_variant;intergenic_region	.	.	.	.	.	.	.	.	.	.	.	.	TF binding;CTCF Binding Site	.	.
2	10012724	Sniffles2.DEL.AA2M1	N	<DEL:-58>	DEL	DEL	-58	109.446	244.646	888	864	24	0.027	novel	0.00169	0.00169	rare	0.00208	0.00347	0	0.00305	0	0.00174	0.00216	0.00352	0	0.00314	0	1	1	1	1	1	1	1	1	1	1	0.00113	0.994	0	0	0.55	0.000662	0.00127	0.447	difficult	GRCh38_AllTandemRepeatsandHomopolymers_slop5;GRCh38_AllTandemRepeats_gt100bp_slop5;GRCh38_allTandemRepeats;GRCh38_AllTandemRepeats_201to10000bp_slop5;GRCh38_allOtherDifficultregions;GRCh38_gnomAD_InbreedingCoeff_slop1bp_merge1000bp;GRCh38_chainSelf;GRCh38_alldifficultregions	ENSG00000289033;ENSG00000289033-ENSG00000260476	ENSG00000289033;ENSG00000289033-ENSG00000260476	transcript;intergenic_region	ENST00000686345.1;ENSG00000289033-ENSG00000260476	pseudogene;.	MODIFIER;MODIFIER	upstream_gene_variant;intergenic_region	.	.	.	.	.	.	.	.	.	.	.	.	TF binding	.	.
2	10013438	Sniffles2.DEL.AA1M1	N	<DEL:-1475>	DEL	DEL	-1475	246.885	101.463	888	865	23	0.0259	novel	0.00282	0.00282	rare	0.0104	0	0	0	0	0.00289	0.0107	0	0	0	0	1	1	1	1	1	1	1	1	1	1	0.00113	0.994	0.2	0.2	0.437	0.000221	0.000295	0.56	difficult	GRCh38_AllTandemRepeatsandHomopolymers_slop5;GRCh38_AllTandemRepeats_gt100bp_slop5;GRCh38_allTandemRepeats;GRCh38_AllTandemRepeats_201to10000bp_slop5;GRCh38_lowmappabilityall;GRCh38_nonunique_l100_m2_e1;GRCh38_chainSelf;GRCh38_alllowmapandsegdupregions;GRCh38_alldifficultregions	ENSG00000289033;ENSG00000289033-ENSG00000260476	ENSG00000289033;ENSG00000289033-ENSG00000260476	transcript;intergenic_region	ENST00000686345.1;ENSG00000289033-ENSG00000260476	pseudogene;.	MODIFIER;MODIFIER	upstream_gene_variant;intergenic_region	.	.	.	.	.	.	.	.	.	.	.	.	Enhancer	.	.
2	10013838	Sniffles2.DEL.AA0M1	N	<DEL:-58>	DEL	DEL	-58	77.977	270.577	888	870	18	0.0203	novel	0.113	0.113	common	0.129	0.0972	0.128	0.146	0.0585	0.115	0.13	0.0979	0.13	0.15	0.0595	0.0858	0.622	0.033	0.347	0.445	0.0843	0.624	0.0359	0.356	0.452	0.1	0.882	0.567	0.567	0.625	0.139	0.14	0.753	difficult	GRCh38_AllTandemRepeatsandHomopolymers_slop5;GRCh38_AllTandemRepeats_gt100bp_slop5;GRCh38_allTandemRepeats;GRCh38_AllTandemRepeats_201to10000bp_slop5;GRCh38_lowmappabilityall;GRCh38_nonunique_l100_m2_e1;GRCh38_chainSelf;GRCh38_alllowmapandsegdupregions;GRCh38_alldifficultregions	ENSG00000289033;ENSG00000289033-ENSG00000260476	ENSG00000289033;ENSG00000289033-ENSG00000260476	transcript;intergenic_region	ENST00000686345.1;ENSG00000289033-ENSG00000260476	pseudogene;.	MODIFIER;MODIFIER	upstream_gene_variant;intergenic_region	.	.	.	.	.	.	.	.	.	.	.	.	.	.	.
2	10014108	Sniffles2.INS.A92M1	N	<INS:594>	INS	INS	594	180.441	237.879	888	868	20	0.0225	novel	0.00619	0.00619	low_frequency	0	0.00694	0	0.00915	0.0175	0.00634	0	0.00699	0	0.00932	0.018	1	1	1	1	1	1	1	1	1	1	0.00338	0.99	0.364	0.364	0.473	0.012	0.012	0.773	difficult	GRCh38_AllTandemRepeatsandHomopolymers_slop5;GRCh38_AllTandemRepeats_gt100bp_slop5;GRCh38_allTandemRepeats;GRCh38_AllTandemRepeats_201to10000bp_slop5;GRCh38_chainSelf;GRCh38_alldifficultregions	ENSG00000289033;ENSG00000289033-ENSG00000260476	ENSG00000289033;ENSG00000289033-ENSG00000260476	transcript;intergenic_region	ENST00000686345.1;ENSG00000289033-ENSG00000260476	pseudogene;.	MODIFIER;MODIFIER	upstream_gene_variant;intergenic_region	.	.	.	.	.	.	.	.	.	.	.	.	Enhancer	.	.
2	10015163	Sniffles2.DEL.AA3M1	N	<DEL:-61>	DEL	DEL	-61	88.602	295.837	888	874	14	0.0158	novel	0.00901	0.00901	low_frequency	0.0208	0.00347	0.00298	0.0061	0.00585	0.00915	0.0213	0.0035	0.00301	0.00617	0.00595	0.0908	1	1	1	1	0.0931	1	1	1	1	0.00732	0.975	0.2	0.2	0.575	0.000764	0.00646	0.278	difficult	GRCh38_gclt25orgt65_slop50;GRCh38_AllHomopolymers_gt6bp_imperfectgt10bp_slop5;GRCh38_AllTandemRepeatsandHomopolymers_slop5;GRCh38_AllTandemRepeats_gt100bp_slop5;GRCh38_allTandemRepeats;GRCh38_SimpleRepeat_homopolymer_7to11_slop5;GRCh38_AllTandemRepeats_201to10000bp_slop5;GRCh38_lowmappabilityall;GRCh38_nonunique_l100_m2_e1;GRCh38_chainSelf;GRCh38_alllowmapandsegdupregions;GRCh38_alldifficultregions	ENSG00000289033-ENSG00000260476	ENSG00000289033-ENSG00000260476	intergenic_region	ENSG00000289033-ENSG00000260476	.	MODIFIER	intergenic_region	.	.	.	.	.	.	.	.	.	.	.	.	Enhancer	.	.
2	10015280	Sniffles2.INS.A94M1	N	<INS:571>	INS	INS	571	275.544	121.447	888	888	0	0	novel	0.794	0.206	common	0.786	0.802	0.836	0.799	0.754	0.794	0.786	0.802	0.836	0.799	0.754	2.88e-05	0.00124	0.00865	0.000396	4.47e-05	2.88e-05	0.00124	0.00865	0.000396	4.47e-05	0.885	0.544	0.545	0.19	0.365	0.858	0.791	0.438	difficult	GRCh38_gclt25orgt65_slop50;GRCh38_AllTandemRepeatsandHomopolymers_slop5;GRCh38_AllTandemRepeats_gt100bp_slop5;GRCh38_allTandemRepeats;GRCh38_AllTandemRepeats_201to10000bp_slop5;GRCh38_allOtherDifficultregions;GRCh38_gnomAD_InbreedingCoeff_slop1bp_merge1000bp;GRCh38_chainSelf;GRCh38_alldifficultregions	ENSG00000289033-ENSG00000260476	ENSG00000289033-ENSG00000260476	intergenic_region	ENSG00000289033-ENSG00000260476	.	MODIFIER	intergenic_region	.	.	.	.	.	.	.	.	.	.	.	.	Enhancer	.	.
2	10050707	Sniffles2.DEL.AA7M1	N	<DEL:-58>	DEL	DEL	-58	125.427	218.396	888	868	20	0.0225	novel	0.00113	0.00113	rare	0.00208	0	0	0.00305	0	0.00115	0.00213	0	0	0.00311	0	1	1	1	1	1	1	1	1	1	1	0	0.998	0	0	0.0631	0.000141	0.000353	0.298	confident	GRCh38_AllHomopolymers_gt6bp_imperfectgt10bp_slop5;GRCh38_AllTandemRepeatsandHomopolymers_slop5;GRCh38_SimpleRepeat_homopolymer_4to6_slop5;GRCh38_SimpleRepeat_imperfecthomopolgt10_slop5;GRCh38_alldifficultregions;GRCh38_notinalldifficultregions	ENSG00000271787;KLF11	ENSG00000271787;ENSG00000172059	transcript;transcript	ENST00000607181.1;ENST00000305883.6	pseudogene;protein_coding	MODIFIER;MODIFIER	downstream_gene_variant;intron_variant	KLF11	ENSG00000172059	transcript	ENST00000305883.6	protein_coding	MODIFIER	intron_variant	.	.	.	.	.	.	.	.
2	10186499	Sniffles2.INS.AB6M1	N	<INS:2411>	INS	INS	2411	8.068	1.809	888	869	19	0.0214	novel	0.00563	0.00563	low_frequency	0	0	0	0	0.0292	0.00575	0	0	0	0	0.0301	1	1	1	1	0.127	1	1	1	1	0.13	0.00619	0.994	0.778	0.778	0.762	0.00246	0.00445	0.472	confident	GRCh38_SimpleRepeat_homopolymer_4to6_slop5;GRCh38_notinalldifficultregions	RRM2	ENSG00000171848	gene_variant	ENSG00000171848	.	MODIFIER	intragenic_variant	.	.	.	.	.	.	.	.	.	.	.	.	.	.	.
2	10190247	Sniffles2.DEL.ABDM1	N	<DEL:-57>	DEL	DEL	-57	65.194	336.075	888	869	19	0.0214	novel	0.00394	0.00394	rare	0.00622	0.00347	0.00298	0.00305	0.00292	0.00403	0.00641	0.00352	0.00299	0.00312	0.00301	1	1	1	1	1	1	1	1	1	1	0.00113	0.99	0	0	0.483	0.00022	0.00117	0.221	difficult	GRCh38_AllTandemRepeatsandHomopolymers_slop5;GRCh38_SimpleRepeat_triTR_15to50_slop5;GRCh38_AllTandemRepeats_gt100bp_slop5;GRCh38_allTandemRepeats;GRCh38_SimpleRepeat_homopolymer_4to6_slop5;GRCh38_AllTandemRepeats_201to10000bp_slop5;GRCh38_alldifficultregions	MIR4261;RRM2	ENSG00000265418;ENSG00000171848	transcript;gene_variant	ENST00000580325.1;ENSG00000171848	miRNA;.	MODIFIER;MODIFIER	downstream_gene_variant;intragenic_variant	.	.	.	.	.	.	.	.	.	.	.	.	.	.	.
2	10200462	Sniffles2.DEL.AD0M1	N	<DEL:-120>	DEL	DEL	-120	68.738	262.846	888	887	1	0.00113	novel	0.692	0.308	common	0.71	0.719	0.673	0.738	0.62	0.692	0.71	0.719	0.673	0.739	0.62	5.3e-09	0.000379	1.88e-05	0.0428	2.84e-07	5.3e-09	0.000379	1.88e-05	0.0439	2.84e-07	0.743	0.605	0.606	0.506	0.588	0.752	0.733	0.725	difficult	GRCh38_AllTandemRepeatsandHomopolymers_slop5;GRCh38_AllTandemRepeats_gt100bp_slop5;GRCh38_allTandemRepeats;GRCh38_SimpleRepeat_homopolymer_4to6_slop5;GRCh38_AllTandemRepeats_201to10000bp_slop5;GRCh38_lowmappabilityall;GRCh38_nonunique_l100_m2_e1;GRCh38_alllowmapandsegdupregions;GRCh38_alldifficultregions	RRM2	ENSG00000171848	gene_variant	ENSG00000171848	.	MODIFIER	intragenic_variant	.	.	.	.	.	.	.	.	.	.	.	.	.	.	.
2	10200536	Sniffles2.INS.AC4M1	N	<INS:55>	INS	INS	55	57.463	244.189	888	865	23	0.0259	novel	0.0253	0.0253	low_frequency	0.0332	0.0208	0.0119	0.0213	0.0351	0.026	0.0342	0.0211	0.0122	0.022	0.0361	0.227	1	1	1	1	0.233	1	1	1	1	0.00788	0.946	0.114	0.114	0.388	0.0119	0.0194	0.498	difficult	GRCh38_AllTandemRepeatsandHomopolymers_slop5;GRCh38_AllTandemRepeats_gt100bp_slop5;GRCh38_allTandemRepeats;GRCh38_AllTandemRepeats_201to10000bp_slop5;GRCh38_lowmappabilityall;GRCh38_nonunique_l100_m2_e1;GRCh38_alllowmapandsegdupregions;GRCh38_alldifficultregions	RRM2	ENSG00000171848	gene_variant	ENSG00000171848	.	MODIFIER	intragenic_variant	.	.	.	.	.	.	.	.	.	.	.	.	.	.	.
2	10233822	Sniffles2.INS.AC5M1	N	<INS:70>	INS	INS	70	48.155	336.657	888	861	27	0.0304	novel	0.00732	0.00732	low_frequency	0.027	0	0	0	0	0.00755	0.0273	0	0	0	0	0.00885	1	1	1	1	0.00907	1	1	1	1	0.00563	0.992	0.545	0.545	0.791	0.000523	0.000703	0.655	difficult	GRCh38_AllTandemRepeatsandHomopolymers_slop5;GRCh38_AllTandemRepeats_gt100bp_slop5;GRCh38_allTandemRepeats;GRCh38_AllTandemRepeats_201to10000bp_slop5;GRCh38_alldifficultregions	RRM2-RN7SL66P	ENSG00000171848-ENSG00000264030	intergenic_region	ENSG00000171848-ENSG00000264030	.	MODIFIER	intergenic_region	.	.	.	.	.	.	.	.	.	.	.	.	.	.	.
2	10233877	Sniffles2.DEL.AD1M1	N	<DEL:-108>	DEL	DEL	-108	77.162	274.926	888	871	17	0.0191	known	0.166	0.166	common	0.0892	0.146	0.125	0.22	0.278	0.168	0.0903	0.144	0.127	0.225	0.286	0.413	0.185	0.476	0.648	0.0347	0.416	0.171	0.477	0.654	0.0556	0.173	0.95	0.926	0.926	0.909	0.227	0.224	0.968	difficult	GRCh38_AllTandemRepeatsandHomopolymers_slop5;GRCh38_AllTandemRepeats_gt100bp_slop5;GRCh38_allTandemRepeats;GRCh38_AllTandemRepeats_201to10000bp_slop5;GRCh38_alldifficultregions	RRM2-RN7SL66P	ENSG00000171848-ENSG00000264030	intergenic_region	ENSG00000171848-ENSG00000264030	.	MODIFIER	intergenic_region	.	.	.	.	.	.	.	.	.	.	.	.	.	.	.
2	10278162	Sniffles2.INS.AC9M1	N	<INS:106>	INS	INS	106	83.838	73.578	888	885	3	0.00338	novel	0.501	0.499	common	0.542	0.562	0.44	0.494	0.456	0.5	0.54	0.562	0.44	0.494	0.456	0.00293	0.00643	9.44e-05	0.00768	0.0053	0.00286	0.00643	9.44e-05	0.00768	0.00534	0.534	0.619	0.599	0.61	0.634	0.492	0.476	0.73	difficult	GRCh38_gclt25orgt65_slop50;GRCh38_AllTandemRepeatsandHomopolymers_slop5;GRCh38_AllTandemRepeats_gt100bp_slop5;GRCh38_allTandemRepeats;GRCh38_SimpleRepeat_homopolymer_4to6_slop5;GRCh38_AllTandemRepeats_201to10000bp_slop5;GRCh38_chainSelf;GRCh38_alldifficultregions	RN7SL66P;RRM2-RN7SL66P	ENSG00000264030;ENSG00000171848-ENSG00000264030	transcript;intergenic_region	ENST00000582099.2;ENSG00000171848-ENSG00000264030	misc_RNA;.	MODIFIER;MODIFIER	upstream_gene_variant;intergenic_region	.	.	.	.	.	.	.	.	.	.	.	.	.	Enhancer	.
2	10279193	Sniffles2.INS.ACBM1	N	<INS:171>	INS	INS	171	124.933	267.477	888	869	19	0.0214	known	0.00676	0.00676	low_frequency	0.0228	0.00347	0	0	0	0.0069	0.0236	0.00355	0	0	0	1	1	1	1	1	1	1	1	1	1	0.00338	0.991	0.417	0.417	0.553	0.000704	0.00269	0.305	confident	GRCh38_notinalldifficultregions	RN7SL66P;RRM2-RN7SL66P	ENSG00000264030;ENSG00000171848-ENSG00000264030	transcript;intergenic_region	ENST00000582099.2;ENSG00000171848-ENSG00000264030	misc_RNA;.	MODIFIER;MODIFIER	upstream_gene_variant;intergenic_region	.	.	.	.	.	.	.	.	.	.	.	.	.	.	.
2	10286263	Sniffles2.INS.ACCM1	N	<INS:76>	INS	INS	76	106.641	455.387	888	865	23	0.0259	novel	0.00338	0.00338	rare	0.0124	0	0	0	0	0.00347	0.0128	0	0	0	0	1	1	1	1	1	1	1	1	1	1	0.00169	0.997	0.5	0.5	0.64	0.000231	0.000349	0.638	confident	GRCh38_notinalldifficultregions	ENSG00000285872;RN7SL66P-ENSG00000285872	ENSG00000285872;ENSG00000264030-ENSG00000285872	transcript;intergenic_region	ENST00000649516.1;ENSG00000264030-ENSG00000285872	pseudogene;.	MODIFIER;MODIFIER	downstream_gene_variant;intergenic_region	.	.	.	.	.	.	.	.	.	.	.	.	.	.	.
2	10291435	Sniffles2.DEL.AD6M1	N	<DEL:-72>	DEL	DEL	-72	43.303	153.101	888	885	3	0.00338	novel	0.541	0.459	common	0.548	0.611	0.595	0.524	0.436	0.542	0.548	0.611	0.596	0.528	0.436	0.00422	0.0228	0.336	0.00278	0.534	0.00604	0.0228	0.337	0.00162	0.534	0.573	0.717	0.697	0.701	0.735	0.539	0.513	0.754	difficult	GRCh38_gclt25orgt65_slop50;GRCh38_AllTandemRepeatsandHomopolymers_slop5;GRCh38_AllTandemRepeats_gt100bp_slop5;GRCh38_allTandemRepeats;GRCh38_AllTandemRepeats_201to10000bp_slop5;GRCh38_lowmappabilityall;GRCh38_nonunique_l100_m2_e1;GRCh38_alllowmapandsegdupregions;GRCh38_alldifficultregions	ENSG00000206898;ENSG00000285872	ENSG00000206898;ENSG00000285872	transcript;transcript	ENST00000384171.1;ENST00000649516.1	snoRNA;pseudogene	MODIFIER;MODIFIER	downstream_gene_variant;intron_variant	.	.	.	.	.	.	.	.	.	.	.	.	Open chromatin	.	.
2	10291497	Sniffles2.INS.ACEM1	N	<INS:54>	INS	INS	54	78.282	156.606	888	879	9	0.0101	novel	0.0298	0.0298	low_frequency	0.0456	0.00694	0.0476	0.0152	0.0234	0.0302	0.0464	0.00709	0.0479	0.0153	0.0234	1	1	0.312	1	1	1	1	0.314	1	1	0.0135	0.943	0.231	0.231	0.461	0.00749	0.0132	0.492	difficult	GRCh38_gclt25orgt65_slop50;GRCh38_AllTandemRepeatsandHomopolymers_slop5;GRCh38_AllTandemRepeats_gt100bp_slop5;GRCh38_allTandemRepeats;GRCh38_AllTandemRepeats_201to10000bp_slop5;GRCh38_alldifficultregions	ENSG00000206898;ENSG00000285872	ENSG00000206898;ENSG00000285872	transcript;transcript	ENST00000384171.1;ENST00000649516.1	snoRNA;pseudogene	MODIFIER;MODIFIER	downstream_gene_variant;intron_variant	.	.	.	.	.	.	.	.	.	.	.	.	Open chromatin	.	.
2	10293289	Sniffles2.DEL.AD7M1	N	<DEL:-1402>	DEL	DEL	-1402	185.344	181.204	888	869	19	0.0214	novel	0.00113	0.00113	rare	0	0	0	0.0061	0	0.00115	0	0	0	0.00621	0	1	1	1	1	1	1	1	1	1	1	0.00113	1	1	1	0.99	0.000454	0.0005	0.832	confident	GRCh38_AllHomopolymers_gt6bp_imperfectgt10bp_slop5;GRCh38_AllTandemRepeatsandHomopolymers_slop5;GRCh38_SimpleRepeat_homopolymer_7to11_slop5;GRCh38_SimpleRepeat_homopolymer_4to6_slop5;GRCh38_SimpleRepeat_imperfecthomopolgt10_slop5;GRCh38_alldifficultregions;GRCh38_notinalldifficultregions	ENSG00000206898;ENSG00000285872	ENSG00000206898;ENSG00000285872	transcript;transcript	ENST00000384171.1;ENST00000649516.1	snoRNA;pseudogene	MODIFIER;MODIFIER	downstream_gene_variant;intron_variant	.	.	.	.	.	.	.	Core_binding_factor_acute_myeloid_leukemia	8e-07	.	NR	27903959	.	.	.
2	10331936	Sniffles2.DEL.AE5M1	N	<DEL:-61>	DEL	DEL	-61	46.33	268.624	888	876	12	0.0135	novel	0.144	0.144	common	0.176	0.0694	0.0833	0.152	0.21	0.146	0.179	0.0714	0.0838	0.153	0.213	0.824	0.507	0.607	0.219	0.112	0.826	0.518	0.607	0.221	0.165	0.136	0.901	0.773	0.773	0.725	0.135	0.135	0.821	difficult	GRCh38_AllTandemRepeatsandHomopolymers_slop5;GRCh38_AllTandemRepeats_gt100bp_slop5;GRCh38_allTandemRepeats;GRCh38_SimpleRepeat_homopolymer_4to6_slop5;GRCh38_AllTandemRepeats_201to10000bp_slop5;GRCh38_chainSelf;GRCh38_alldifficultregions	HPCAL1	ENSG00000115756	transcript	ENST00000307845.8	protein_coding	MODIFIER	intron_variant	HPCAL1	ENSG00000115756	transcript	ENST00000307845.8	protein_coding	MODIFIER	intron_variant	.	.	.	.	.	CTCF Binding Site;Promoter	.	.
2	10332046	Sniffles2.INS.AE3M1	N	<INS:60>	INS	INS	60	125.957	360.542	888	870	18	0.0203	novel	0.00451	0.00451	rare	0.0166	0	0	0	0	0.0046	0.0171	0	0	0	0	1	1	1	1	1	1	1	1	1	1	0.00394	0.999	0.875	0.875	0.83	0.000565	0.000769	0.633	difficult	GRCh38_AllTandemRepeatsandHomopolymers_slop5;GRCh38_AllTandemRepeats_gt100bp_slop5;GRCh38_allTandemRepeats;GRCh38_AllTandemRepeats_201to10000bp_slop5;GRCh38_chainSelf;GRCh38_alldifficultregions	HPCAL1	ENSG00000115756	transcript	ENST00000307845.8	protein_coding	MODIFIER	intron_variant	HPCAL1	ENSG00000115756	transcript	ENST00000307845.8	protein_coding	MODIFIER	intron_variant	.	.	.	.	.	Promoter	.	.
2	10397652	Sniffles2.DEL.AFEM1	N	<DEL:-7306>	DEL	DEL	-7306	0	0	888	873	15	0.0169	known	0.00113	0.00113	rare	0	0	0	0	0.00585	0.00114	0	0	0	0	0.00599	1	1	1	1	1	1	1	1	1	1	0.000563	0.999	0.5	0.5	0.439	9.22e-06	7.96e-05	0.143	confident	GRCh38_gclt25orgt65_slop50;GRCh38_AllHomopolymers_gt6bp_imperfectgt10bp_slop5;GRCh38_AllTandemRepeats_51to200bp_slop5;GRCh38_AllTandemRepeatsandHomopolymers_slop5;GRCh38_SimpleRepeat_triTR_15to50_slop5;GRCh38_AllTandemRepeats_gt100bp_slop5;GRCh38_allTandemRepeats;GRCh38_SimpleRepeat_homopolymer_7to11_slop5;GRCh38_SimpleRepeat_homopolymer_4to6_slop5;GRCh38_AllTandemRepeats_lt51bp_slop5;GRCh38_SimpleRepeat_diTR_51to200_slop5;GRCh38_AllTandemRepeats_201to10000bp_slop5;GRCh38_SimpleRepeat_imperfecthomopolgt10_slop5;GRCh38_lowmappabilityall;GRCh38_nonunique_l100_m2_e1;GRCh38_allOtherDifficultregions;GRCh38_gnomAD_InbreedingCoeff_slop1bp_merge1000bp;GRCh38_alllowmapandsegdupregions;GRCh38_alldifficultregions;GRCh38_notinalldifficultregions	HPCAL1	ENSG00000115756	transcript	ENST00000307845.8	protein_coding	MODIFIER	intron_variant	HPCAL1	ENSG00000115756	transcript	ENST00000307845.8	protein_coding	MODIFIER	intron_variant	.	.	.	.	.	.	Enhancer;Transcription Start Site;Transcription Start Site;Transcription Start Site;Transcription Start Site;Transcription Start Site;Transcription Start Site;Transcription Start Site	.
2	10399300	Sniffles2.DEL.AFFM1	N	<DEL:-65>	DEL	DEL	-65	21.43	154.328	888	870	18	0.0203	novel	0.0467	0.0467	low_frequency	0.0394	0.066	0.0625	0.0213	0.0497	0.0477	0.0402	0.0674	0.0632	0.0217	0.0512	1	1	0.486	1	1	1	1	0.491	1	1	0.0248	0.872	0.0732	0.0732	0.43	0.0249	0.0454	0.449	difficult	GRCh38_AllTandemRepeatsandHomopolymers_slop5;GRCh38_SimpleRepeat_triTR_15to50_slop5;GRCh38_AllTandemRepeats_gt100bp_slop5;GRCh38_allTandemRepeats;GRCh38_AllTandemRepeats_201to10000bp_slop5;GRCh38_allOtherDifficultregions;GRCh38_gnomAD_InbreedingCoeff_slop1bp_merge1000bp;GRCh38_alldifficultregions	HPCAL1	ENSG00000115756	transcript	ENST00000307845.8	protein_coding	MODIFIER	intron_variant	HPCAL1	ENSG00000115756	transcript	ENST00000307845.8	protein_coding	MODIFIER	intron_variant	.	.	.	.	.	.	.	.
2	10399398	Sniffles2.INS.AF6M1	N	<INS:218>	INS	INS	218	181.2	137.409	888	877	11	0.0124	novel	0.274	0.274	common	0.307	0.219	0.253	0.223	0.342	0.276	0.309	0.223	0.254	0.223	0.35	1.3e-07	0.00288	7.39e-07	0.256	0.0606	1.2e-07	0.00275	7.12e-07	0.256	0.0404	0.248	0.589	0.463	0.463	0.51	0.218	0.241	0.562	difficult	GRCh38_AllTandemRepeatsandHomopolymers_slop5;GRCh38_SimpleRepeat_triTR_15to50_slop5;GRCh38_AllTandemRepeats_gt100bp_slop5;GRCh38_allTandemRepeats;GRCh38_AllTandemRepeats_201to10000bp_slop5;GRCh38_alldifficultregions	HPCAL1	ENSG00000115756	transcript	ENST00000307845.8	protein_coding	MODIFIER	intron_variant	HPCAL1	ENSG00000115756	transcript	ENST00000307845.8	protein_coding	MODIFIER	intron_variant	.	.	.	.	.	.	.	.
2	10429589	Sniffles2.INS.AFAM1	N	<INS:72>	INS	INS	72	57.272	188.156	888	869	19	0.0214	novel	0.0524	0.0524	common	0.176	0.0278	0	0	0	0.0535	0.18	0.0286	0	0	0	0.658	1	1	1	1	0.658	1	1	1	1	0.0434	0.932	0.506	0.506	0.678	0.00329	0.00485	0.573	difficult	GRCh38_AllTandemRepeatsandHomopolymers_slop5;GRCh38_AllTandemRepeats_gt100bp_slop5;GRCh38_allTandemRepeats;GRCh38_AllTandemRepeats_201to10000bp_slop5;GRCh38_alldifficultregions	HPCAL1;HPCAL1-ODC1	ENSG00000115756;ENSG00000115756-ENSG00000115758	transcript;intergenic_region	ENST00000307845.8;ENSG00000115756-ENSG00000115758	protein_coding;.	MODIFIER;MODIFIER	downstream_gene_variant;intergenic_region	.	.	.	.	.	.	.	.	.	.	.	.	.	.	.
2	10433386	Sniffles2.DEL.B02M1	N	<DEL:-50>	DEL	DEL	-50	76.637	335.816	888	868	20	0.0225	novel	0.00169	0.00169	rare	0.00415	0	0.00298	0	0	0.00173	0.00424	0	0.00309	0	0	1	1	1	1	1	1	1	1	1	1	0	0.997	0	0	0.097	8.19e-06	0.000118	0.132	difficult	GRCh38_AllTandemRepeatsandHomopolymers_slop5;GRCh38_AllTandemRepeats_gt100bp_slop5;GRCh38_allTandemRepeats;GRCh38_SimpleRepeat_homopolymer_4to6_slop5;GRCh38_AllTandemRepeats_201to10000bp_slop5;GRCh38_alldifficultregions	HPCAL1-ODC1	ENSG00000115756-ENSG00000115758	intergenic_region	ENSG00000115756-ENSG00000115758	.	MODIFIER	intergenic_region	.	.	.	.	.	.	.	.	.	.	.	.	CTCF Binding Site	.	.
2	10488051	Sniffles2.DEL.B04M1	N	<DEL:-87>	DEL	DEL	-87	44.89	218.592	888	877	11	0.0124	novel	0.349	0.349	common	0.427	0.375	0.238	0.436	0.243	0.354	0.429	0.378	0.242	0.447	0.246	0.793	1	0.139	0.529	0.216	0.895	1	0.201	0.424	0.297	0.345	0.902	0.884	0.884	0.874	0.414	0.418	0.943	difficult	GRCh38_AllTandemRepeatsandHomopolymers_slop5;GRCh38_AllTandemRepeats_gt100bp_slop5;GRCh38_allTandemRepeats;GRCh38_SimpleRepeat_homopolymer_4to6_slop5;GRCh38_AllTandemRepeats_201to10000bp_slop5;GRCh38_chainSelf;GRCh38_alldifficultregions	ODC1-DT-NOL10	ENSG00000257135-ENSG00000115761	intergenic_region	ENSG00000257135-ENSG00000115761	.	MODIFIER	intergenic_region	.	.	.	.	.	.	.	.	.	.	.	.	.	.	.
2	10512822	Sniffles2.DEL.B15M1	N	<DEL:-63>	DEL	DEL	-63	51.869	372.401	888	885	3	0.00338	novel	0.497	0.497	common	0.469	0.549	0.271	0.68	0.541	0.498	0.467	0.549	0.272	0.68	0.544	0.00284	0.314	0.698	0.372	0.878	0.00186	0.314	0.698	0.372	0.758	0.502	0.797	0.783	0.783	0.783	0.684	0.68	0.821	difficult	GRCh38_gclt25orgt65_slop50;GRCh38_AllTandemRepeatsandHomopolymers_slop5;GRCh38_SimpleRepeat_diTR_11to50_slop5;GRCh38_AllTandemRepeats_gt100bp_slop5;GRCh38_allTandemRepeats;GRCh38_AllTandemRepeats_201to10000bp_slop5;GRCh38_chainSelf;GRCh38_alldifficultregions	ODC1-DT-NOL10	ENSG00000257135-ENSG00000115761	intergenic_region	ENSG00000257135-ENSG00000115761	.	MODIFIER	intergenic_region	.	.	.	.	.	.	.	.	.	.	.	.	.	.	.
2	10512929	Sniffles2.INS.B09M1	N	<INS:61>	INS	INS	61	109.505	223.739	888	864	24	0.027	novel	0.0152	0.0152	low_frequency	0.0415	0.0139	0.00298	0.00305	0.00292	0.0156	0.0429	0.0141	0.00307	0.00309	0.00305	1	1	1	1	1	1	1	1	1	1	0.00507	0.973	0.222	0.222	0.433	0.000562	0.00239	0.245	difficult	GRCh38_gclt25orgt65_slop50;GRCh38_AllTandemRepeatsandHomopolymers_slop5;GRCh38_SimpleRepeat_diTR_11to50_slop5;GRCh38_AllTandemRepeats_gt100bp_slop5;GRCh38_allTandemRepeats;GRCh38_AllTandemRepeats_201to10000bp_slop5;GRCh38_lowmappabilityall;GRCh38_nonunique_l100_m2_e1;GRCh38_chainSelf;GRCh38_alllowmapandsegdupregions;GRCh38_alldifficultregions	ODC1-DT-NOL10	ENSG00000257135-ENSG00000115761	intergenic_region	ENSG00000257135-ENSG00000115761	.	MODIFIER	intergenic_region	.	.	.	.	.	.	.	.	.	.	.	.	.	.	.
2	10518294	Sniffles2.DEL.B16M1	N	<DEL:-62>	DEL	DEL	-62	70.775	291.935	888	868	20	0.0225	novel	0.00394	0.00394	rare	0	0.00694	0.00595	0.0061	0.00292	0.00403	0	0.00699	0.0061	0.00614	0.00301	1	1	1	1	1	1	1	1	1	1	0.00169	0.989	0	0	0.341	0.00256	0.00564	0.397	difficult	GRCh38_AllTandemRepeatsandHomopolymers_slop5;GRCh38_SimpleRepeat_diTR_11to50_slop5;GRCh38_AllTandemRepeats_gt100bp_slop5;GRCh38_allTandemRepeats;GRCh38_AllTandemRepeats_201to10000bp_slop5;GRCh38_alldifficultregions	ODC1-DT-NOL10	ENSG00000257135-ENSG00000115761	intergenic_region	ENSG00000257135-ENSG00000115761	.	MODIFIER	intergenic_region	.	.	.	.	.	.	.	.	.	.	.	.	.	.	.
2	10522399	Sniffles2.DEL.B17M1	N	<DEL:-51>	DEL	DEL	-51	58.172	386.882	888	868	20	0.0225	novel	0.0906	0.0906	common	0.249	0.0417	0.0446	0.0244	0.0175	0.0922	0.252	0.0429	0.046	0.0245	0.0181	0.228	1	1	1	1	0.119	1	1	1	1	0.0828	0.9	0.64	0.64	0.735	0.0269	0.0379	0.61	difficult	GRCh38_gclt25orgt65_slop50;GRCh38_AllTandemRepeatsandHomopolymers_slop5;GRCh38_AllTandemRepeats_gt100bp_slop5;GRCh38_allTandemRepeats;GRCh38_SimpleRepeat_homopolymer_4to6_slop5;GRCh38_AllTandemRepeats_201to10000bp_slop5;GRCh38_chainSelf;GRCh38_alldifficultregions	ODC1-DT-NOL10	ENSG00000257135-ENSG00000115761	intergenic_region	ENSG00000257135-ENSG00000115761	.	MODIFIER	intergenic_region	.	.	.	.	.	.	.	.	.	.	.	.	Enhancer	.	.
2	10543206	Sniffles2.INS.B0FM1	N	<INS:317>	INS	INS	317	111.523	193.159	888	862	26	0.0293	novel	0.0636	0.0636	common	0.0498	0.0347	0.107	0.0244	0.102	0.065	0.0511	0.0352	0.108	0.0247	0.109	0.452	1	0.697	0.0837	0.389	0.461	1	0.697	0.0847	0.402	0.0563	0.955	0.738	0.738	0.787	0.0425	0.0446	0.877	confident	GRCh38_SimpleRepeat_homopolymer_4to6_slop5;GRCh38_notinalldifficultregions	ODC1-DT-NOL10	ENSG00000257135-ENSG00000115761	intergenic_region	ENSG00000257135-ENSG00000115761	.	MODIFIER	intergenic_region	.	.	.	.	.	.	.	.	.	.	.	.	Enhancer	.	.
2	10547115	Sniffles2.INV.B1FM1	N	<INV:121>	INV	OTHER	121	122.636	402.696	888	859	29	0.0327	novel	0.00169	0.00169	rare	0.00208	0	0	0	0.00585	0.00175	0.00214	0	0	0	0.00614	1	1	1	1	1	1	1	1	1	1	0	0.997	0	0	0.134	0.000539	0.00175	0.329	confident	GRCh38_SimpleRepeat_homopolymer_4to6_slop5;GRCh38_notinalldifficultregions	ODC1-DT-NOL10	ENSG00000257135-ENSG00000115761	intergenic_region	ENSG00000257135-ENSG00000115761	.	MODIFIER	intergenic_region	.	.	.	.	.	.	.	.	.	.	.	.	.	.	.
2	10552738	Sniffles2.INS.B11M1	N	<INS:121>	INS	INS	121	64.022	321.038	888	869	19	0.0214	known	0.00507	0.00507	low_frequency	0	0	0.0268	0	0	0.00518	0	0	0.0274	0	0	1	1	1	1	1	1	1	1	1	1	0.000563	0.991	0.111	0.111	0.252	9.32e-05	0.000944	0.128	confident	GRCh38_notinalldifficultregions	ODC1-DT-NOL10	ENSG00000257135-ENSG00000115761	intergenic_region	ENSG00000257135-ENSG00000115761	.	MODIFIER	intergenic_region	.	.	.	.	.	.	.	.	.	.	.	.	CTCF Binding Site	.	.
2	10554125	Sniffles2.DEL.B1AM1	N	<DEL:-50>	DEL	DEL	-50	32.314	195.372	888	879	9	0.0101	novel	0.364	0.364	common	0.392	0.333	0.568	0.314	0.199	0.366	0.395	0.333	0.569	0.315	0.202	0.344	1	0.0405	0.00609	0.334	0.342	1	0.028	0.00575	0.337	0.355	0.841	0.802	0.802	0.789	0.359	0.364	0.889	difficult	GRCh38_AllTandemRepeatsandHomopolymers_slop5;GRCh38_AllTandemRepeats_gt100bp_slop5;GRCh38_allTandemRepeats;GRCh38_SimpleRepeat_homopolymer_4to6_slop5;GRCh38_AllTandemRepeats_201to10000bp_slop5;GRCh38_lowmappabilityall;GRCh38_nonunique_l100_m2_e1;GRCh38_chainSelf;GRCh38_alllowmapandsegdupregions;GRCh38_alldifficultregions	ODC1-DT-NOL10	ENSG00000257135-ENSG00000115761	intergenic_region	ENSG00000257135-ENSG00000115761	.	MODIFIER	intergenic_region	.	.	.	.	.	.	.	.	.	.	.	.	.	.	.
2	10562398	Sniffles2.DEL.B1CM1	N	<DEL:-3968>	DEL	DEL	-3968	133.344	1.912	888	868	20	0.0225	known	0.00507	0.00507	low_frequency	0	0	0.0268	0	0	0.00518	0	0	0.0278	0	0	1	1	1	1	1	1	1	1	1	1	0.00113	0.99	0.111	0.111	0.287	9.73e-05	0.000885	0.152	confident	GRCh38_gclt25orgt65_slop50;GRCh38_AllHomopolymers_gt6bp_imperfectgt10bp_slop5;GRCh38_AllTandemRepeatsandHomopolymers_slop5;GRCh38_SimpleRepeat_homopolymer_gt11_slop5;GRCh38_SimpleRepeat_homopolymer_gt20_slop5;GRCh38_allTandemRepeats;GRCh38_SimpleRepeat_homopolymer_7to11_slop5;GRCh38_SimpleRepeat_homopolymer_4to6_slop5;GRCh38_AllTandemRepeats_lt51bp_slop5;GRCh38_SimpleRepeat_imperfecthomopolgt20_slop5;GRCh38_SimpleRepeat_imperfecthomopolgt10_slop5;GRCh38_alldifficultregions;GRCh38_notinalldifficultregions	NOL10;ODC1-DT-NOL10	ENSG00000115761;ENSG00000257135-ENSG00000115761	transcript;intergenic_region	ENST00000381685.10;ENSG00000257135-ENSG00000115761	protein_coding;.	MODIFIER;MODIFIER	downstream_gene_variant;intergenic_region	.	.	.	.	.	.	.	.	.	.	.	.	Enhancer	.	.
2	10564033	Sniffles2.INS.B12M1	N	<INS:113>	INS	INS	113	93.476	308.138	888	868	20	0.0225	known	0.00957	0.00957	low_frequency	0.0311	0.00347	0	0.00305	0	0.00979	0.032	0.0035	0	0.00307	0	1	1	1	1	1	1	1	1	1	1	0.00563	0.983	0.353	0.353	0.574	0.000408	0.000821	0.419	confident	GRCh38_SimpleRepeat_homopolymer_4to6_slop5;GRCh38_notinalldifficultregions	ODC1-DT-NOL10	ENSG00000257135-ENSG00000115761	intergenic_region	ENSG00000257135-ENSG00000115761	.	MODIFIER	intergenic_region	.	.	.	.	.	.	.	.	.	.	.	.	.	.	.
2	10587068	Sniffles2.DEL.B1DM1	N	<DEL:-189>	DEL	DEL	-189	84	215.932	888	879	9	0.0101	novel	0.299	0.299	common	0.284	0.299	0.182	0.439	0.301	0.302	0.288	0.301	0.185	0.439	0.303	0.874	0.426	0.438	0.084	0.366	1	0.428	0.444	0.0802	0.369	0.293	0.952	0.919	0.919	0.933	0.409	0.414	0.963	difficult	GRCh38_gclt25orgt65_slop50;GRCh38_AllTandemRepeatsandHomopolymers_slop5;GRCh38_SimpleRepeat_diTR_11to50_slop5;GRCh38_AllTandemRepeats_gt100bp_slop5;GRCh38_allTandemRepeats;GRCh38_AllTandemRepeats_201to10000bp_slop5;GRCh38_alldifficultregions	ENSG00000234818;NOL10	ENSG00000234818;ENSG00000115761	transcript;transcript	ENST00000414538.1;ENST00000381685.10	pseudogene;protein_coding	MODIFIER;MODIFIER	upstream_gene_variant;intron_variant	NOL10	ENSG00000115761	transcript	ENST00000381685.10	protein_coding	MODIFIER	intron_variant	.	.	.	.	.	.	.	.
2	10587123	Sniffles2.INS.B13M1	N	<INS:53>	INS	INS	53	92.549	238.377	888	874	14	0.0158	novel	0.085	0.085	common	0.164	0.0972	0.107	0.0122	0.0117	0.0864	0.167	0.0972	0.108	0.0124	0.012	1	0.363	1	1	1	1	0.363	1	1	1	0.0839	0.908	0.657	0.657	0.652	0.0317	0.0322	0.798	difficult	GRCh38_gclt25orgt65_slop50;GRCh38_AllTandemRepeatsandHomopolymers_slop5;GRCh38_AllTandemRepeats_gt100bp_slop5;GRCh38_allTandemRepeats;GRCh38_AllTandemRepeats_201to10000bp_slop5;GRCh38_alldifficultregions	ENSG00000234818;NOL10	ENSG00000234818;ENSG00000115761	transcript;transcript	ENST00000414538.1;ENST00000381685.10	pseudogene;protein_coding	MODIFIER;MODIFIER	upstream_gene_variant;intron_variant	NOL10	ENSG00000115761	transcript	ENST00000381685.10	protein_coding	MODIFIER	intron_variant	.	.	.	.	.	.	.	.
2	10685917	Sniffles2.INS.B27M1	N	<INS:157>	INS	INS	157	61.307	183.254	888	874	14	0.0158	known	0.196	0.196	common	0.0456	0.233	0.184	0.338	0.254	0.199	0.0466	0.236	0.186	0.34	0.259	0.395	0.348	0.452	0.0142	0.424	0.401	0.351	0.606	0.0146	0.425	0.205	0.913	0.863	0.863	0.885	0.316	0.312	0.966	difficult	GRCh38_AllHomopolymers_gt6bp_imperfectgt10bp_slop5;GRCh38_AllTandemRepeatsandHomopolymers_slop5;GRCh38_SimpleRepeat_homopolymer_gt11_slop5;GRCh38_SimpleRepeat_imperfecthomopolgt10_slop5;GRCh38_alldifficultregions	RN7SL832P;NOL10	ENSG00000243819;ENSG00000115761	transcript;transcript	ENST00000607781.1;ENST00000381685.10	pseudogene;protein_coding	MODIFIER;MODIFIER	upstream_gene_variant;intron_variant	NOL10	ENSG00000115761	transcript	ENST00000381685.10	protein_coding	MODIFIER	intron_variant	.	.	.	.	.	.	.	.
2	10697651	Sniffles2.DEL.B3AM1	N	<DEL:-142>	DEL	DEL	-142	62.811	160.27	888	875	13	0.0146	novel	0.208	0.208	common	0.17	0.177	0.17	0.299	0.237	0.21	0.172	0.18	0.17	0.299	0.244	0.82	0.00321	0.419	0.0607	0.0321	0.82	0.00361	0.419	0.0607	0.0352	0.19	0.822	0.686	0.686	0.729	0.324	0.333	0.892	difficult	GRCh38_AllTandemRepeatsandHomopolymers_slop5;GRCh38_AllTandemRepeats_gt100bp_slop5;GRCh38_allTandemRepeats;GRCh38_SimpleRepeat_homopolymer_4to6_slop5;GRCh38_AllTandemRepeats_201to10000bp_slop5;GRCh38_lowmappabilityall;GRCh38_nonunique_l100_m2_e1;GRCh38_alllowmapandsegdupregions;GRCh38_alldifficultregions	RN7SL832P-ENSG00000236162	ENSG00000243819-ENSG00000236162	intergenic_region	ENSG00000243819-ENSG00000236162	.	MODIFIER	intergenic_region	.	.	.	.	.	.	.	.	.	.	.	.	.	.	.
2	10697848	Sniffles2.INS.B35M1	N	<INS:94>	INS	INS	94	74.875	395.259	888	864	24	0.027	novel	0.0141	0.0141	low_frequency	0.00208	0.059	0.00893	0.0061	0.00585	0.0145	0.00215	0.0599	0.00909	0.00617	0.00614	1	0.394	1	1	1	1	0.399	1	1	1	0.0141	0.975	0.542	0.542	0.698	0.00149	0.004	0.408	difficult	GRCh38_AllTandemRepeatsandHomopolymers_slop5;GRCh38_AllTandemRepeats_gt100bp_slop5;GRCh38_allTandemRepeats;GRCh38_AllTandemRepeats_201to10000bp_slop5;GRCh38_alldifficultregions	RN7SL832P-ENSG00000236162	ENSG00000243819-ENSG00000236162	intergenic_region	ENSG00000243819-ENSG00000236162	.	MODIFIER	intergenic_region	.	.	.	.	.	.	.	.	.	.	.	.	.	.	.
2	10701963	Sniffles2.DEL.B3BM1	N	<DEL:-801>	DEL	DEL	-801	352.892	318.642	888	871	17	0.0191	known	0.00113	0.00113	rare	0	0	0.00595	0	0	0.00115	0	0	0.00606	0	0	1	1	1	1	1	1	1	1	1	1	0	0.998	0	0	0.0581	9.32e-05	0.000674	0.187	confident	GRCh38_AllHomopolymers_gt6bp_imperfectgt10bp_slop5;GRCh38_AllTandemRepeatsandHomopolymers_slop5;GRCh38_SimpleRepeat_homopolymer_gt11_slop5;GRCh38_SimpleRepeat_homopolymer_gt20_slop5;GRCh38_SimpleRepeat_homopolymer_7to11_slop5;GRCh38_SimpleRepeat_homopolymer_4to6_slop5;GRCh38_SimpleRepeat_imperfecthomopolgt20_slop5;GRCh38_SimpleRepeat_imperfecthomopolgt10_slop5;GRCh38_alldifficultregions;GRCh38_notinalldifficultregions	RN7SL832P-ENSG00000236162	ENSG00000243819-ENSG00000236162	intergenic_region	ENSG00000243819-ENSG00000236162	.	MODIFIER	intergenic_region	.	.	.	.	.	.	.	.	.	.	.	.	.	.	.
2	10806650	Sniffles2.INS.B50M1	N	<INS:185>	INS	INS	185	141.864	66.651	888	881	7	0.00788	novel	0.367	0.367	common	0.18	0.431	0.375	0.451	0.488	0.37	0.181	0.434	0.377	0.454	0.488	0.0471	0.00126	0.0337	0.0584	8.17e-06	0.0465	0.00114	0.0325	0.0572	8.17e-06	0.399	0.771	0.69	0.69	0.772	0.476	0.459	0.811	difficult	GRCh38_AllTandemRepeatsandHomopolymers_slop5;GRCh38_allTandemRepeats;GRCh38_SimpleRepeat_homopolymer_4to6_slop5;GRCh38_AllTandemRepeats_lt51bp_slop5;GRCh38_SimpleRepeat_quadTR_20to50_slop5;GRCh38_alldifficultregions	PDIA6	ENSG00000143870	transcript	ENST00000404371.6	protein_coding	MODIFIER	intron_variant	PDIA6	ENSG00000143870	transcript	ENST00000404371.6	protein_coding	MODIFIER	intron_variant	.	.	.	.	.	.	.	.
2	10813562	Sniffles2.DEL.B55M1	N	<DEL:-52>	DEL	DEL	-52	81.866	285.955	888	853	35	0.0394	novel	0.0282	0.0282	low_frequency	0.0871	0.0139	0	0.00305	0.00877	0.0293	0.0894	0.0142	0	0.00331	0.00915	1	1	1	1	1	1	1	1	1	1	0.0248	0.986	0.816	0.816	0.741	0.00635	0.00836	0.69	confident	GRCh38_notinalldifficultregions	RNU7-176P;PDIA6	ENSG00000238962;ENSG00000143870	transcript;transcript	ENST00000458792.1;ENST00000404371.6	snRNA;protein_coding	MODIFIER;MODIFIER	downstream_gene_variant;intron_variant	PDIA6	ENSG00000143870	transcript	ENST00000404371.6	protein_coding	MODIFIER	intron_variant	.	.	.	.	.	Promoter	.	.
2	10902612	Sniffles2.DEL.B70M1	N	<DEL:-125>	DEL	DEL	-125	108.316	167.971	888	878	10	0.0113	novel	0.246	0.246	common	0.514	0.156	0.0893	0.18	0.158	0.247	0.517	0.155	0.0904	0.182	0.16	0.000489	1	1	0.79	0.00909	0.000459	1	1	0.791	0.00886	0.23	0.845	0.71	0.71	0.814	0.157	0.163	0.81	difficult	GRCh38_gclt25orgt65_slop50;GRCh38_AllHomopolymers_gt6bp_imperfectgt10bp_slop5;GRCh38_AllTandemRepeatsandHomopolymers_slop5;GRCh38_AllTandemRepeats_gt100bp_slop5;GRCh38_allTandemRepeats;GRCh38_SimpleRepeat_homopolymer_7to11_slop5;GRCh38_SimpleRepeat_homopolymer_4to6_slop5;GRCh38_AllTandemRepeats_201to10000bp_slop5;GRCh38_lowmappabilityall;GRCh38_nonunique_l100_m2_e1;GRCh38_alllowmapandsegdupregions;GRCh38_alldifficultregions	LINC01954-KCNF1	ENSG00000271952-ENSG00000162975	intergenic_region	ENSG00000271952-ENSG00000162975	.	MODIFIER	intergenic_region	.	.	.	.	.	.	.	.	.	.	.	.	.	.	.
2	10925454	Sniffles2.DEL.B71M1	N	<DEL:-112>	DEL	DEL	-112	59.225	196.507	888	876	12	0.0135	novel	0.316	0.316	common	0.0664	0.41	0.479	0.448	0.304	0.321	0.0684	0.41	0.482	0.451	0.31	1	0.605	0.216	0.208	0.47	1	0.605	0.164	0.267	0.475	0.316	0.899	0.868	0.868	0.838	0.512	0.506	0.87	difficult	GRCh38_AllTandemRepeatsandHomopolymers_slop5;GRCh38_AllTandemRepeats_gt100bp_slop5;GRCh38_allTandemRepeats;GRCh38_SimpleRepeat_homopolymer_4to6_slop5;GRCh38_AllTandemRepeats_201to10000bp_slop5;GRCh38_lowmappabilityall;GRCh38_nonunique_l100_m2_e1;GRCh38_chainSelf;GRCh38_alllowmapandsegdupregions;GRCh38_alldifficultregions	KCNF1-RPL6P4	ENSG00000162975-ENSG00000226080	intergenic_region	ENSG00000162975-ENSG00000226080	.	MODIFIER	intergenic_region	.	.	.	.	.	.	.	.	.	.	.	.	.	.	.
2	10941625	Sniffles2.DEL.B74M1	N	<DEL:-54>	DEL	DEL	-54	137.743	328.668	888	871	17	0.0191	novel	0.0473	0.0473	low_frequency	0.0208	0.0139	0.0714	0.0335	0.102	0.0482	0.0212	0.0139	0.0727	0.0342	0.106	0.00268	1	0.0382	1	0.389	0.00279	1	0.0401	1	0.396	0.0405	0.948	0.632	0.632	0.648	0.049	0.0503	0.829	confident	GRCh38_notinalldifficultregions	KCNF1-RPL6P4	ENSG00000162975-ENSG00000226080	intergenic_region	ENSG00000162975-ENSG00000226080	.	MODIFIER	intergenic_region	.	.	.	.	.	.	.	.	.	.	.	.	.	.	.
2	10953658	Sniffles2.DUP.B79M1	N	<DUP:512>	DUP	OTHER	512	77.951	76.661	888	868	20	0.0225	novel	0.00563	0.00563	low_frequency	0.00622	0.00347	0.00298	0.00915	0.00585	0.00576	0.00644	0.00347	0.00309	0.00932	0.00595	1	1	1	1	1	1	1	1	1	1	0.00113	0.986	0	0	0.298	0.00377	0.00501	0.427	confident	GRCh38_AllTandemRepeatsandHomopolymers_slop5;GRCh38_AllTandemRepeats_gt100bp_slop5;GRCh38_allTandemRepeats;GRCh38_AllTandemRepeats_201to10000bp_slop5;GRCh38_lowmappabilityall;GRCh38_nonunique_l100_m2_e1;GRCh38_allOtherDifficultregions;GRCh38_gnomAD_InbreedingCoeff_slop1bp_merge1000bp;GRCh38_alllowmapandsegdupregions;GRCh38_alldifficultregions;GRCh38_notinalldifficultregions	KCNF1-RPL6P4	ENSG00000162975-ENSG00000226080	intergenic_region	ENSG00000162975-ENSG00000226080	.	MODIFIER	intergenic_region	.	.	.	.	.	.	.	.	.	.	.	.	CTCF Binding Site	.	.
2	10953952	Sniffles2.INS.B6DM1	N	<INS:4439>	INS	INS	4439	108.187	59.397	888	865	23	0.0259	novel	0.00113	0.00113	rare	0	0	0.00595	0	0	0.00116	0	0	0.00617	0	0	1	1	1	1	1	1	1	1	1	1	0	0.998	0	0	0.0329	1.43e-05	0.000135	0.0884	difficult	GRCh38_AllTandemRepeatsandHomopolymers_slop5;GRCh38_AllTandemRepeats_gt100bp_slop5;GRCh38_allTandemRepeats;GRCh38_AllTandemRepeats_201to10000bp_slop5;GRCh38_lowmappabilityall;GRCh38_nonunique_l100_m2_e1;GRCh38_alllowmapandsegdupregions;GRCh38_alldifficultregions	.	.	.	.	.	.	.	.	.	.	.	.	.	.	.	.	.	.	.	CTCF Binding Site	.	.
2	10953962	Sniffles2.INS.B6AM1	N	<INS:2455>	INS	INS	2455	390.642	153.777	888	859	29	0.0327	novel	0.00507	0.00507	low_frequency	0	0	0.0208	0.0061	0	0.00524	0	0	0.0216	0.00629	0	1	1	0.000936	0.00306	1	1	1	0.00101	0.00316	1	0.00113	0.991	0	0	0.222	0.000226	0.00124	0.182	difficult	GRCh38_AllTandemRepeatsandHomopolymers_slop5;GRCh38_AllTandemRepeats_gt100bp_slop5;GRCh38_allTandemRepeats;GRCh38_AllTandemRepeats_201to10000bp_slop5;GRCh38_lowmappabilityall;GRCh38_nonunique_l100_m2_e1;GRCh38_alllowmapandsegdupregions;GRCh38_alldifficultregions	KCNF1-RPL6P4	ENSG00000162975-ENSG00000226080	intergenic_region	ENSG00000162975-ENSG00000226080	.	MODIFIER	intergenic_region	.	.	.	.	.	.	.	.	.	.	.	.	CTCF Binding Site	.	.
2	10954903	Sniffles2.BND.B81M1	N	<BND:B81M1>	BND	OTHER	.	0	224.537	888	858	30	0.0338	not_compared	0.00451	0.00451	rare	0.00415	0.00347	0.00595	0.0061	0.00292	0.00466	0.00433	0.00352	0.00625	0.00629	0.00301	1	1	1	1	1	1	1	1	1	1	0.00169	0.988	0	0	0.415	0.0024	0.00399	0.601	confident	GRCh38_notinalldifficultregions	L3HYPDH;.	ENSG00000126790;.	transcript;intergenic_region	ENST00000247194.9;ENSG00000162975-ENSG00000226080	protein_coding;.	HIGH;LOW	transcript_ablation;feature_fusion	L3HYPDH	ENSG00000126790	transcript	ENST00000247194.9	protein_coding	HIGH	transcript_ablation	.	.	.	.	.	.	.	.
2	11032446	Sniffles2.INS.B85M1	N	<INS:161>	INS	INS	161	133.203	436.837	888	867	21	0.0236	known	0.00113	0.00113	rare	0	0	0	0	0.00585	0.00115	0	0	0	0	0.00606	1	1	1	1	1	1	1	1	1	1	0.00113	0.995	0	0	0.398	0.000139	0.00126	0.202	difficult	GRCh38_AllHomopolymers_gt6bp_imperfectgt10bp_slop5;GRCh38_AllTandemRepeatsandHomopolymers_slop5;GRCh38_SimpleRepeat_homopolymer_7to11_slop5;GRCh38_alldifficultregions	KCNF1-RPL6P4	ENSG00000162975-ENSG00000226080	intergenic_region	ENSG00000162975-ENSG00000226080	.	MODIFIER	intergenic_region	.	.	.	.	.	.	.	.	.	.	.	.	Enhancer	.	.
2	11091615	Sniffles2.DEL.B93M1	N	<DEL:-101>	DEL	DEL	-101	99.719	332.092	888	888	0	0	novel	0.761	0.239	common	0.691	0.785	0.83	0.78	0.752	0.761	0.691	0.785	0.83	0.78	0.752	4.45e-07	0.00519	0.0504	5.53e-05	2.26e-05	4.45e-07	0.00519	0.0504	5.53e-05	2.26e-05	0.799	0.685	0.688	0.511	0.597	0.774	0.76	0.686	difficult	GRCh38_gclt25orgt65_slop50;GRCh38_AllTandemRepeatsandHomopolymers_slop5;GRCh38_AllTandemRepeats_gt100bp_slop5;GRCh38_allTandemRepeats;GRCh38_AllTandemRepeats_201to10000bp_slop5;GRCh38_lowmappabilityall;GRCh38_nonunique_l100_m2_e1;GRCh38_chainSelf;GRCh38_alllowmapandsegdupregions;GRCh38_alldifficultregions	KCNF1-RPL6P4	ENSG00000162975-ENSG00000226080	intergenic_region	ENSG00000162975-ENSG00000226080	.	MODIFIER	intergenic_region	.	.	.	.	.	.	.	.	.	.	.	.	.	.	.
2	11091839	Sniffles2.INS.B8BM1	N	<INS:68>	INS	INS	68	92.62	197.117	888	869	19	0.0214	novel	0.0101	0.0101	low_frequency	0.0124	0.00694	0.00298	0.0152	0.0117	0.00978	0.0108	0.00704	0.00303	0.0154	0.0119	1	1	1	1	1	1	1	1	1	1	0.00282	0.974	0	0	0.348	0.00105	0.00295	0.33	difficult	GRCh38_gclt25orgt65_slop50;GRCh38_AllTandemRepeatsandHomopolymers_slop5;GRCh38_AllTandemRepeats_gt100bp_slop5;GRCh38_allTandemRepeats;GRCh38_AllTandemRepeats_201to10000bp_slop5;GRCh38_chainSelf;GRCh38_alldifficultregions	KCNF1-RPL6P4	ENSG00000162975-ENSG00000226080	intergenic_region	ENSG00000162975-ENSG00000226080	.	MODIFIER	intergenic_region	.	.	.	.	.	.	.	.	.	.	.	.	.	.	.
2	11108481	Sniffles2.DEL.BA6M1	N	<DEL:-365>	DEL	DEL	-365	149.837	121.79	888	868	20	0.0225	known	0.124	0.124	common	0.164	0.0903	0.0774	0.18	0.0906	0.127	0.165	0.0922	0.0783	0.182	0.0951	0.814	0.316	0.251	0.79	1	0.813	0.325	0.255	0.791	1	0.116	0.937	0.813	0.813	0.864	0.146	0.144	0.937	confident	GRCh38_AllHomopolymers_gt6bp_imperfectgt10bp_slop5;GRCh38_AllTandemRepeatsandHomopolymers_slop5;GRCh38_SimpleRepeat_homopolymer_gt11_slop5;GRCh38_SimpleRepeat_homopolymer_4to6_slop5;GRCh38_SimpleRepeat_imperfecthomopolgt10_slop5;GRCh38_alldifficultregions;GRCh38_notinalldifficultregions	ENSG00000145063	ENSG00000145063	gene_variant	ENSG00000145063	.	MODIFIER	intragenic_variant	.	.	.	.	.	.	.	.	.	.	.	.	.	.	.
2	11113339	Sniffles2.DEL.BA8M1	N	<DEL:-55>	DEL	DEL	-55	46.233	307.184	888	886	2	0.00225	novel	0.692	0.308	common	0.745	0.705	0.714	0.637	0.637	0.692	0.748	0.705	0.714	0.635	0.637	0.0629	1.3e-05	5.53e-09	3.57e-06	2.07e-08	0.0394	1.3e-05	5.53e-09	3.3e-06	2.07e-08	0.761	0.609	0.607	0.489	0.59	0.702	0.644	0.674	difficult	GRCh38_AllTandemRepeatsandHomopolymers_slop5;GRCh38_AllTandemRepeats_gt100bp_slop5;GRCh38_allTandemRepeats;GRCh38_AllTandemRepeats_201to10000bp_slop5;GRCh38_chainSelf;GRCh38_alldifficultregions	ENSG00000145063	ENSG00000145063	gene_variant	ENSG00000145063	.	MODIFIER	intragenic_variant	.	.	.	.	.	.	.	.	.	.	.	.	.	.	.
2	11113439	Sniffles2.INS.B9EM1	N	<INS:129>	INS	INS	129	73.976	327.808	888	878	10	0.0113	novel	0.376	0.376	common	0.156	0.434	0.566	0.387	0.439	0.379	0.158	0.437	0.566	0.39	0.446	0.81	0.0934	4.35e-11	0.00542	5.28e-06	0.809	0.124	4.35e-11	0.00509	2.09e-06	0.341	0.745	0.665	0.665	0.687	0.347	0.368	0.736	difficult	GRCh38_AllTandemRepeatsandHomopolymers_slop5;GRCh38_AllTandemRepeats_gt100bp_slop5;GRCh38_allTandemRepeats;GRCh38_AllTandemRepeats_201to10000bp_slop5;GRCh38_chainSelf;GRCh38_alldifficultregions	ENSG00000145063	ENSG00000145063	gene_variant	ENSG00000145063	.	MODIFIER	intragenic_variant	.	.	.	.	.	.	.	.	.	.	.	.	.	.	.
2	11176526	Sniffles2.INS.BA3M1	N	<INS:74>	INS	INS	74	120.918	485.101	888	860	28	0.0315	novel	0.00113	0.00113	rare	0	0	0	0	0.00585	0.00116	0	0	0	0	0.00617	1	1	1	1	1	1	1	1	1	1	0	0.998	0	0	0.173	6.04e-05	0.000125	0.294	difficult	GRCh38_gclt25orgt65_slop50;GRCh38_AllHomopolymers_gt6bp_imperfectgt10bp_slop5;GRCh38_AllTandemRepeatsandHomopolymers_slop5;GRCh38_SimpleRepeat_homopolymer_gt11_slop5;GRCh38_SimpleRepeat_homopolymer_gt20_slop5;GRCh38_SimpleRepeat_imperfecthomopolgt20_slop5;GRCh38_SimpleRepeat_imperfecthomopolgt10_slop5;GRCh38_lowmappabilityall;GRCh38_nonunique_l100_m2_e1;GRCh38_nonunique_l250_m0_e0;GRCh38_alllowmapandsegdupregions;GRCh38_alldifficultregions	ROCK2;SLC66A3	ENSG00000134318;ENSG00000162976	transcript;transcript	ENST00000315872.11;ENST00000295083.8	protein_coding;protein_coding	MODIFIER;MODIFIER	downstream_gene_variant;intron_variant	SLC66A3	ENSG00000162976	transcript	ENST00000295083.8	protein_coding	MODIFIER	intron_variant	.	.	.	.	.	Enhancer	.	.
2	11213566	Sniffles2.INS.BAEM1	N	<INS:312>	INS	INS	312	71.157	70.428	888	877	11	0.0124	known	0.402	0.402	common	0.178	0.569	0.411	0.497	0.474	0.406	0.183	0.569	0.411	0.5	0.476	0.515	0.307	0.151	0.00807	0.444	0.659	0.307	0.151	0.0119	0.446	0.402	0.938	0.936	0.936	0.95	0.478	0.476	0.968	confident	GRCh38_SimpleRepeat_homopolymer_4to6_slop5;GRCh38_notinalldifficultregions	ROCK2	ENSG00000134318	transcript	ENST00000315872.11	protein_coding	MODIFIER	intron_variant	ROCK2	ENSG00000134318	transcript	ENST00000315872.11	protein_coding	MODIFIER	intron_variant	.	.	.	.	.	Open chromatin	.	.
2	11239964	Sniffles2.INV.BBBM1	N	<INV:92>	INV	OTHER	92	114.803	452.503	888	864	24	0.027	novel	0.00113	0.00113	rare	0.00208	0	0	0.00305	0	0.00116	0.00215	0	0	0.00314	0	1	1	1	1	1	1	1	1	1	1	0.00113	0.995	0	0	0.507	6.15e-06	4.99e-05	0.164	confident	GRCh38_SimpleRepeat_homopolymer_4to6_slop5;GRCh38_notinalldifficultregions	ROCK2	ENSG00000134318	transcript	ENST00000315872.11	protein_coding	MODIFIER	intron_variant	ROCK2	ENSG00000134318	transcript	ENST00000315872.11	protein_coding	MODIFIER	intron_variant	.	.	.	.	.	Enhancer	.	.
2	11255063	Sniffles2.DEL.BB7M1	N	<DEL:-5231>	DEL	DEL	-5231	0.252	1.684	888	863	25	0.0282	known	0.0225	0.0225	low_frequency	0.0747	0.00694	0	0.0061	0	0.0232	0.0783	0.00714	0	0.00621	0	0.00536	1	1	0.00306	1	0.00658	1	1	0.00312	1	0.0135	0.97	0.441	0.441	0.618	0.00163	0.0019	0.692	confident	GRCh38_gclt25orgt65_slop50;GRCh38_AllHomopolymers_gt6bp_imperfectgt10bp_slop5;GRCh38_AllTandemRepeatsandHomopolymers_slop5;GRCh38_SimpleRepeat_homopolymer_gt11_slop5;GRCh38_SimpleRepeat_homopolymer_gt20_slop5;GRCh38_allTandemRepeats;GRCh38_SimpleRepeat_homopolymer_7to11_slop5;GRCh38_SimpleRepeat_homopolymer_4to6_slop5;GRCh38_AllTandemRepeats_lt51bp_slop5;GRCh38_SimpleRepeat_imperfecthomopolgt20_slop5;GRCh38_SimpleRepeat_imperfecthomopolgt10_slop5;GRCh38_lowmappabilityall;GRCh38_nonunique_l100_m2_e1;GRCh38_chainSelf;GRCh38_segdups;GRCh38_alllowmapandsegdupregions;GRCh38_alldifficultregions;GRCh38_notinalldifficultregions	ROCK2	ENSG00000134318	transcript	ENST00000315872.11	protein_coding	MODIFIER	intron_variant	ROCK2	ENSG00000134318	transcript	ENST00000315872.11	protein_coding	MODIFIER	intron_variant	.	.	.	.	.	.	.	.
2	11265151	Sniffles2.INS.BB1M1	N	<INS:1421>	INS	INS	1421	11.737	1.414	888	869	19	0.0214	novel	0.00451	0.00451	rare	0.0124	0.00694	0	0	0	0.0046	0.0128	0.00714	0	0	0	1	1	1	1	1	1	1	1	1	1	0.00169	0.994	0.375	0.375	0.597	0.000293	0.000771	0.378	confident	GRCh38_notinalldifficultregions	ROCK2	ENSG00000134318	transcript	ENST00000315872.11	protein_coding	MODIFIER	intron_variant	ROCK2	ENSG00000134318	transcript	ENST00000315872.11	protein_coding	MODIFIER	intron_variant	.	.	.	.	.	.	.	.
2	11286235	Sniffles2.INS.BB3M1	N	<INS:324>	INS	INS	324	82.724	67.818	888	882	6	0.00676	novel	0.744	0.256	common	0.411	0.854	0.952	0.787	0.877	0.747	0.412	0.854	0.952	0.795	0.877	1	0.185	1	0.816	0.142	0.894	0.185	1	1	0.142	0.747	0.947	0.957	0.898	0.934	0.8	0.796	0.943	confident	GRCh38_notinalldifficultregions	ROCK2	ENSG00000134318	transcript	ENST00000315872.11	protein_coding	MODIFIER	intron_variant	ROCK2	ENSG00000134318	transcript	ENST00000315872.11	protein_coding	MODIFIER	intron_variant	.	.	.	.	.	.	.	.
2	11330946	Sniffles2.INS.BC0M1	N	<INS:146>	INS	INS	146	68.101	106.342	888	887	1	0.00113	novel	0.967	0.033	low_frequency	0.956	0.983	0.97	0.979	0.953	0.967	0.956	0.983	0.97	0.979	0.953	1	1	1	1	1	1	1	1	1	1	0.983	0.907	0.907	0.0508	0.373	0.986	0.974	0.425	difficult	GRCh38_AllTandemRepeatsandHomopolymers_slop5;GRCh38_AllTandemRepeats_gt100bp_slop5;GRCh38_allTandemRepeats;GRCh38_SimpleRepeat_homopolymer_4to6_slop5;GRCh38_AllTandemRepeats_201to10000bp_slop5;GRCh38_alldifficultregions	ROCK2	ENSG00000134318	transcript	ENST00000315872.11	protein_coding	MODIFIER	intron_variant	ROCK2	ENSG00000134318	transcript	ENST00000315872.11	protein_coding	MODIFIER	intron_variant	.	.	.	.	.	.	.	.
2	11363477	Sniffles2.DEL.BC7M1	N	<DEL:-984>	DEL	DEL	-984	48.787	292.669	888	870	18	0.0203	known	0.00169	0.00169	rare	0	0.00347	0	0.0061	0	0.00172	0	0.0035	0	0.00625	0	1	1	1	1	1	1	1	1	1	1	0.000563	0.995	0	0	0.422	0.000868	0.00212	0.378	confident	GRCh38_AllHomopolymers_gt6bp_imperfectgt10bp_slop5;GRCh38_AllTandemRepeatsandHomopolymers_slop5;GRCh38_SimpleRepeat_homopolymer_7to11_slop5;GRCh38_SimpleRepeat_homopolymer_4to6_slop5;GRCh38_lowmappabilityall;GRCh38_nonunique_l100_m2_e1;GRCh38_alllowmapandsegdupregions;GRCh38_alldifficultregions;GRCh38_notinalldifficultregions	ENSG00000230952	ENSG00000230952	transcript	ENST00000430897.1	pseudogene	MODIFIER	intron_variant	.	.	.	.	.	.	.	.	.	.	.	.	TF binding	.	.
2	11380450	Sniffles2.DEL.BCAM1	N	<DEL:-266>	DEL	DEL	-266	116.634	186.939	888	884	4	0.00451	known	0.598	0.402	common	0.564	0.719	0.387	0.753	0.602	0.599	0.565	0.719	0.387	0.753	0.607	2.38e-09	0.411	0.415	0.0563	0.00634	8.37e-10	0.411	0.415	0.0563	0.00572	0.598	0.688	0.69	0.634	0.559	0.768	0.73	0.561	difficult	GRCh38_gclt25orgt65_slop50;GRCh38_AllTandemRepeatsandHomopolymers_slop5;GRCh38_SimpleRepeat_diTR_11to50_slop5;GRCh38_AllTandemRepeats_gt100bp_slop5;GRCh38_allTandemRepeats;GRCh38_AllTandemRepeats_201to10000bp_slop5;GRCh38_lowmappabilityall;GRCh38_nonunique_l100_m2_e1;GRCh38_alllowmapandsegdupregions;GRCh38_alldifficultregions	LINC00570	ENSG00000224177	gene_variant	ENSG00000224177	.	MODIFIER	intragenic_variant	.	.	.	.	.	.	.	.	.	.	.	.	Open chromatin	.	.
2	11380566	Sniffles2.INS.BC4M1	N	<INS:56>	INS	INS	56	153.946	402.978	888	871	17	0.0191	novel	0.00619	0.00619	low_frequency	0.00622	0.00347	0.00893	0	0.0117	0.00632	0.00636	0.0035	0.00904	0	0.0121	1	1	1	1	1	1	1	1	1	1	0.00113	0.985	0	0	0.249	0.00017	0.00136	0.141	difficult	GRCh38_gclt25orgt65_slop50;GRCh38_AllTandemRepeatsandHomopolymers_slop5;GRCh38_AllTandemRepeats_gt100bp_slop5;GRCh38_allTandemRepeats;GRCh38_AllTandemRepeats_201to10000bp_slop5;GRCh38_alldifficultregions	LINC00570	ENSG00000224177	gene_variant	ENSG00000224177	.	MODIFIER	intragenic_variant	.	.	.	.	.	.	.	.	.	.	.	.	Open chromatin	.	.
2	11445504	Sniffles2.INS.BD3M1	N	<INS:100>	INS	INS	100	113.505	430.817	888	868	20	0.0225	novel	0.00113	0.00113	rare	0	0.00347	0	0.00305	0	0.00115	0	0.00357	0	0.00307	0	1	1	1	1	1	1	1	1	1	1	0	0.998	0	0	0.185	0.000122	0.000601	0.258	difficult	GRCh38_lowmappabilityall;GRCh38_nonunique_l100_m2_e1;GRCh38_chainSelf;GRCh38_segdups;GRCh38_alllowmapandsegdupregions;GRCh38_alldifficultregions	E2F6	ENSG00000169016	transcript	ENST00000381525.8	protein_coding	MODIFIER	3_prime_UTR_variant	E2F6	ENSG00000169016	transcript	ENST00000381525.8	protein_coding	MODIFIER	3_prime_UTR_variant	.	.	.	.	.	.	.	hsa-let-7a-5p;hsa-miR-28-5p
2	11497973	Sniffles2.INS.BE0M1	N	<INS:63>	INS	INS	63	120.56	440.48	888	868	20	0.0225	novel	0.00169	0.00169	rare	0	0.00694	0	0.00305	0	0.00173	0	0.00704	0	0.00309	0	1	1	1	1	1	1	1	1	1	1	0.00225	0.994	0.333	0.333	0.601	0.00478	0.00599	0.594	difficult	GRCh38_AllHomopolymers_gt6bp_imperfectgt10bp_slop5;GRCh38_AllTandemRepeatsandHomopolymers_slop5;GRCh38_SimpleRepeat_homopolymer_gt11_slop5;GRCh38_SimpleRepeat_homopolymer_gt20_slop5;GRCh38_SimpleRepeat_homopolymer_4to6_slop5;GRCh38_SimpleRepeat_imperfecthomopolgt20_slop5;GRCh38_SimpleRepeat_imperfecthomopolgt10_slop5;GRCh38_alldifficultregions	GREB1	ENSG00000196208	gene_variant	ENSG00000196208	.	MODIFIER	intragenic_variant	.	.	.	.	.	.	.	.	.	.	.	.	.	.	.
2	11506924	Sniffles2.INS.BE1M1	N	<INS:154>	INS	INS	154	148.361	449.802	888	870	18	0.0203	known	0.00225	0.00225	rare	0.00208	0.00347	0	0.0061	0	0.0023	0.00214	0.0036	0	0.00625	0	1	1	1	1	1	1	1	1	1	1	0.000563	0.994	0	0	0.267	0.00225	0.00237	0.609	confident	GRCh38_notinalldifficultregions	GREB1	ENSG00000196208	gene_variant	ENSG00000196208	.	MODIFIER	intragenic_variant	.	.	.	.	.	.	.	.	.	.	.	.	Enhancer	.	.
2	11538628	Sniffles2.DEL.BE7M1	N	<DEL:-52>	DEL	DEL	-52	43.074	182.279	888	882	6	0.00676	novel	0.584	0.416	common	0.346	0.58	0.661	0.649	0.784	0.586	0.348	0.58	0.662	0.65	0.784	0.776	0.171	0.303	0.309	0.499	0.774	0.171	0.387	0.39	0.499	0.62	0.786	0.782	0.723	0.759	0.682	0.648	0.816	difficult	GRCh38_AllTandemRepeats_51to200bp_slop5;GRCh38_AllTandemRepeatsandHomopolymers_slop5;GRCh38_AllTandemRepeats_gt100bp_slop5;GRCh38_allTandemRepeats;GRCh38_SimpleRepeat_quadTR_51to200_slop5;GRCh38_alldifficultregions	MIR4429;GREB1	ENSG00000264010;ENSG00000196208	transcript;gene_variant	ENST00000580105.1;ENSG00000196208	miRNA;.	MODIFIER;MODIFIER	downstream_gene_variant;intragenic_variant	.	.	.	.	.	.	.	.	.	.	.	.	.	.	.
2	11546362	Sniffles2.INS.BE4M1	N	<INS:126>	INS	INS	126	139.327	469.709	888	867	21	0.0236	novel	0.00113	0.00113	rare	0.00415	0	0	0	0	0.00115	0.00429	0	0	0	0	1	1	1	1	1	1	1	1	1	1	0.000563	0.997	0	0	0.664	3.18e-05	5.14e-05	0.471	confident	GRCh38_chainSelf;GRCh38_notinalldifficultregions	GREB1	ENSG00000196208	gene_variant	ENSG00000196208	.	MODIFIER	intragenic_variant	.	.	.	.	.	.	.	.	.	.	.	.	.	.	.
2	11618173	Sniffles2.INS.BF6M1	N	<INS:126>	INS	INS	126	134.676	57.56	888	885	3	0.00338	known	0.503	0.497	common	0.546	0.479	0.283	0.637	0.55	0.503	0.548	0.479	0.283	0.637	0.55	6.47e-10	2.24e-09	0.127	5.63e-07	2.81e-07	4.96e-10	2.37e-09	0.127	5.63e-07	5.01e-07	0.516	0.474	0.477	0.488	0.393	0.618	0.595	0.408	difficult	GRCh38_AllTandemRepeats_51to200bp_slop5;GRCh38_AllTandemRepeatsandHomopolymers_slop5;GRCh38_AllTandemRepeats_gt100bp_slop5;GRCh38_allTandemRepeats;GRCh38_chainSelf;GRCh38_alldifficultregions	GREB1	ENSG00000196208	transcript	ENST00000234142.9	protein_coding	MODIFIER	intron_variant	GREB1	ENSG00000196208	transcript	ENST00000234142.9	protein_coding	MODIFIER	intron_variant	.	.	.	.	.	.	.	.
2	11618204	Sniffles2.INS.BF7M1	N	<INS:728>	INS	INS	728	176.607	243.976	888	864	24	0.027	novel	0.00451	0.00451	rare	0.00622	0.00694	0	0.0061	0.00292	0.00405	0.00429	0.00709	0	0.00633	0.00303	1	1	1	1	1	1	1	1	1	1	0.00113	0.989	0	0	0.42	0.000239	0.00129	0.229	difficult	GRCh38_AllTandemRepeats_51to200bp_slop5;GRCh38_AllTandemRepeatsandHomopolymers_slop5;GRCh38_AllTandemRepeats_gt100bp_slop5;GRCh38_allTandemRepeats;GRCh38_chainSelf;GRCh38_alldifficultregions	GREB1	ENSG00000196208	transcript	ENST00000234142.9	protein_coding	MODIFIER	intron_variant	GREB1	ENSG00000196208	transcript	ENST00000234142.9	protein_coding	MODIFIER	intron_variant	.	.	.	.	.	.	.	.
2	11636939	Sniffles2.INS.BF9M1	N	<INS:116>	INS	INS	116	126.569	175.27	888	868	20	0.0225	novel	0.0101	0.0101	low_frequency	0.00208	0.0174	0.00595	0.0061	0.0234	0.0104	0.00214	0.0179	0.00602	0.00629	0.0237	1	1	1	1	1	1	1	1	1	1	0.00394	0.974	0.0556	0.0556	0.356	0.00486	0.0112	0.406	difficult	GRCh38_gclt25orgt65_slop50;GRCh38_AllTandemRepeatsandHomopolymers_slop5;GRCh38_AllTandemRepeats_gt100bp_slop5;GRCh38_allTandemRepeats;GRCh38_AllTandemRepeats_201to10000bp_slop5;GRCh38_alldifficultregions	GREB1	ENSG00000196208	transcript	ENST00000234142.9	protein_coding	MODIFIER	intron_variant	GREB1	ENSG00000196208	transcript	ENST00000234142.9	protein_coding	MODIFIER	intron_variant	.	.	.	.	.	.	.	.
2	11636979	Sniffles2.DEL.C01M1	N	<DEL:-56>	DEL	DEL	-56	65.439	331.769	888	865	23	0.0259	novel	0.00225	0.00225	rare	0	0.0104	0	0.00305	0	0.00231	0	0.0106	0	0.00314	0	1	1	1	1	1	1	1	1	1	1	0	0.995	0	0	0.158	0.00122	0.00322	0.318	difficult	GRCh38_gclt25orgt65_slop50;GRCh38_AllTandemRepeatsandHomopolymers_slop5;GRCh38_AllTandemRepeats_gt100bp_slop5;GRCh38_allTandemRepeats;GRCh38_SimpleRepeat_homopolymer_4to6_slop5;GRCh38_AllTandemRepeats_201to10000bp_slop5;GRCh38_alldifficultregions	GREB1	ENSG00000196208	transcript	ENST00000234142.9	protein_coding	MODIFIER	intron_variant	GREB1	ENSG00000196208	transcript	ENST00000234142.9	protein_coding	MODIFIER	intron_variant	.	.	.	.	.	.	.	.
2	11665410	Sniffles2.INS.BFCM1	N	<INS:107>	INS	INS	107	137.323	402.32	888	863	25	0.0282	known	0.00282	0.00282	rare	0.0104	0	0	0	0	0.0029	0.0109	0	0	0	0	1	1	1	1	1	1	1	1	1	1	0.000563	0.993	0	0	0.361	0.000134	0.0007	0.186	confident	GRCh38_chainSelf;GRCh38_notinalldifficultregions	NTSR2;CDK8P1	ENSG00000169006;ENSG00000230044	transcript;transcript	ENST00000306928.6;ENST00000399740.2	protein_coding;processed_pseudogene	MODIFIER;MODIFIER	intron_variant;non_coding_transcript_exon_variant	NTSR2	ENSG00000169006	transcript	ENST00000306928.6	protein_coding	MODIFIER	intron_variant	.	.	.	.	.	Open chromatin	.	.
2	11738539	Sniffles2.INS.C11M1	N	<INS:265>	INS	INS	265	162.424	209.022	888	867	21	0.0236	known	0.0118	0.0118	low_frequency	0.0394	0.00694	0	0	0	0.0121	0.0404	0.00709	0	0	0	0.309	1	1	1	1	0.315	1	1	1	1	0.0107	0.998	0.9	0.9	0.958	0.000934	0.0009	0.926	confident	GRCh38_SimpleRepeat_homopolymer_4to6_slop5;GRCh38_notinalldifficultregions	ENSG00000230790;LPIN1	ENSG00000230790;ENSG00000134324	transcript;transcript	ENST00000431500.2;ENST00000449576.6	pseudogene;protein_coding	MODIFIER;MODIFIER	downstream_gene_variant;intron_variant	LPIN1	ENSG00000134324	transcript	ENST00000449576.6	protein_coding	MODIFIER	intron_variant	.	.	.	.	.	CTCF Binding Site;Enhancer	.	.
2	11775780	Sniffles2.BND.C21M1	N	<BND:C21M1>	BND	OTHER	.	0	7.458	888	866	22	0.0248	not_compared	0.00225	0.00225	rare	0.0083	0	0	0	0	0.00231	0.00844	0	0	0	0	1	1	1	1	1	1	1	1	1	1	0.00169	0.992	0	0	0.484	1.74e-05	7.56e-05	0.202	difficult	GRCh38_gclt25orgt65_slop50;GRCh38_SimpleRepeat_homopolymer_4to6_slop5;GRCh38_alldifficultregions	LPIN1	ENSG00000134324	transcript	ENST00000449576.6	protein_coding	HIGH	transcript_ablation	LPIN1	ENSG00000134324	transcript	ENST00000449576.6	protein_coding	HIGH	transcript_ablation	.	.	.	.	.	Enhancer	.	.
2	11775784	Sniffles2.INS.C15M1	N	<INS:2290>	INS	INS	2290	225.366	5.671	888	866	22	0.0248	novel	0.00563	0.00563	low_frequency	0.0208	0	0	0	0	0.00577	0.0211	0	0	0	0	1	1	1	1	1	1	1	1	1	1	0.00732	0.99	0.7	0.7	0.696	0.000265	0.000351	0.48	difficult	GRCh38_gclt25orgt65_slop50;GRCh38_SimpleRepeat_homopolymer_4to6_slop5;GRCh38_alldifficultregions	LPIN1	ENSG00000134324	transcript	ENST00000449576.6	protein_coding	MODIFIER	intron_variant	LPIN1	ENSG00000134324	transcript	ENST00000449576.6	protein_coding	MODIFIER	intron_variant	.	.	.	.	.	Enhancer	.	.
2	11775884	Sniffles2.INS.C14M1	N	<INS:118>	INS	INS	118	189.738	363.776	888	866	22	0.0248	novel	0.00113	0.00113	rare	0.00208	0.00347	0	0	0	0.00116	0.00211	0.00355	0	0	0	1	1	1	1	1	1	1	1	1	1	0.00113	0.995	0	0	0.802	4.61e-05	6.35e-05	0.602	difficult	GRCh38_gclt25orgt65_slop50;GRCh38_AllTandemRepeats_51to200bp_slop5;GRCh38_AllTandemRepeatsandHomopolymers_slop5;GRCh38_AllTandemRepeats_gt100bp_slop5;GRCh38_allTandemRepeats;GRCh38_alldifficultregions	LPIN1	ENSG00000134324	transcript	ENST00000449576.6	protein_coding	MODIFIER	intron_variant	LPIN1	ENSG00000134324	transcript	ENST00000449576.6	protein_coding	MODIFIER	intron_variant	.	.	.	.	.	Enhancer	.	.
2	11784290	Sniffles2.DEL.C1BM1	N	<DEL:-60>	DEL	DEL	-60	41.303	393.366	888	869	19	0.0214	novel	0.103	0.103	common	0.0083	0.146	0.146	0.195	0.0702	0.105	0.00851	0.15	0.148	0.199	0.0714	0.0125	0.185	0.355	0.627	0.188	0.0128	0.196	0.362	0.804	0.194	0.098	0.97	0.883	0.883	0.941	0.189	0.19	0.958	confident	GRCh38_AllHomopolymers_gt6bp_imperfectgt10bp_slop5;GRCh38_AllTandemRepeatsandHomopolymers_slop5;GRCh38_SimpleRepeat_homopolymer_gt11_slop5;GRCh38_SimpleRepeat_homopolymer_gt20_slop5;GRCh38_SimpleRepeat_imperfecthomopolgt20_slop5;GRCh38_SimpleRepeat_imperfecthomopolgt10_slop5;GRCh38_alldifficultregions;GRCh38_notinalldifficultregions	LPIN1	ENSG00000134324	transcript	ENST00000449576.6	protein_coding	MODIFIER	intron_variant	LPIN1	ENSG00000134324	transcript	ENST00000449576.6	protein_coding	MODIFIER	intron_variant	.	.	.	.	.	CTCF Binding Site	.	.
2	11789439	Sniffles2.INS.C16M1	N	<INS:57>	INS	INS	57	99.533	461.117	888	878	10	0.0113	novel	0.00113	0.00113	rare	0.00208	0.00347	0	0	0	0.00114	0.0021	0.00357	0	0	0	1	1	1	1	1	1	1	1	1	1	0	0.998	0	0	0.152	7.17e-06	4.63e-05	0.202	difficult	GRCh38_AllTandemRepeatsandHomopolymers_slop5;GRCh38_AllTandemRepeats_gt100bp_slop5;GRCh38_allTandemRepeats;GRCh38_AllTandemRepeats_201to10000bp_slop5;GRCh38_alldifficultregions	LPIN1	ENSG00000134324	transcript	ENST00000449576.6	protein_coding	MODIFIER	intron_variant	LPIN1	ENSG00000134324	transcript	ENST00000449576.6	protein_coding	MODIFIER	intron_variant	.	.	.	.	.	.	.	.
2	11809138	Sniffles2.INS.C22M1	N	<INS:1253>	INS	INS	1253	9.897	6.231	888	871	17	0.0191	novel	0.0197	0.0197	low_frequency	0.0643	0.0139	0	0	0	0.0201	0.066	0.0141	0	0	0	1	1	1	1	1	1	1	1	1	1	0.0118	0.965	0.353	0.353	0.579	0.000868	0.0022	0.373	confident	GRCh38_SimpleRepeat_homopolymer_4to6_slop5;GRCh38_notinalldifficultregions	LPIN1	ENSG00000134324	transcript	ENST00000449576.6	protein_coding	MODIFIER	intron_variant	LPIN1	ENSG00000134324	transcript	ENST00000449576.6	protein_coding	MODIFIER	intron_variant	.	.	.	.	.	.	.	.
2	11809156	Sniffles2.BND.C33M1	N	<BND:C33M1>	BND	OTHER	.	0	8.652	888	871	17	0.0191	not_compared	0.00676	0.00676	low_frequency	0.0228	0.00347	0	0	0	0.00689	0.0234	0.00352	0	0	0	1	1	1	1	1	1	1	1	1	1	0.00338	0.98	0	0	0.506	0.000426	0.000774	0.377	confident	GRCh38_notinalldifficultregions	ENSG00000237735&LPIN1	ENSG00000237735&ENSG00000134324	transcript	ENST00000449576.6	protein_coding	HIGH	gene_fusion&frameshift_variant	ENSG00000237735&LPIN1	ENSG00000237735&ENSG00000134324	transcript	ENST00000449576.6	protein_coding	HIGH	gene_fusion&frameshift_variant	.	.	.	.	.	.	.	.
2	11817967	Sniffles2.INS.C23M1	N	<INS:88>	INS	INS	88	115.72	490.214	888	866	22	0.0248	novel	0.00169	0.00169	rare	0	0	0.00595	0.00305	0	0.00173	0	0	0.00602	0.00316	0	1	1	1	1	1	1	1	1	1	1	0.000563	0.995	0	0	0.312	0.000161	0.000559	0.229	confident	GRCh38_notinalldifficultregions	LPIN1	ENSG00000134324	transcript	ENST00000449576.6	protein_coding	MODIFIER	intron_variant	LPIN1	ENSG00000134324	transcript	ENST00000449576.6	protein_coding	MODIFIER	intron_variant	.	.	.	.	.	.	.	.
2	11854408	Sniffles2.DEL.C2EM1	N	<DEL:-576>	DEL	DEL	-576	178.126	227.81	888	873	15	0.0169	novel	0.0327	0.0327	low_frequency	0.0311	0.0521	0.00595	0.0671	0.0117	0.0332	0.0316	0.0521	0.00606	0.0675	0.0122	1	0.0439	1	1	1	1	0.0439	1	1	1	0.0135	0.932	0.161	0.161	0.383	0.0218	0.0414	0.435	difficult	GRCh38_AllTandemRepeatsandHomopolymers_slop5;GRCh38_AllTandemRepeats_gt100bp_slop5;GRCh38_allTandemRepeats;GRCh38_SimpleRepeat_homopolymer_4to6_slop5;GRCh38_AllTandemRepeats_201to10000bp_slop5;GRCh38_lowmappabilityall;GRCh38_nonunique_l100_m2_e1;GRCh38_chainSelf;GRCh38_alllowmapandsegdupregions;GRCh38_alldifficultregions	MIR3681HG	ENSG00000224184	gene_variant	ENSG00000224184	.	MODIFIER	intragenic_variant	.	.	.	.	.	.	.	.	.	.	.	.	.	.	.
2	11854524	Sniffles2.DEL.C2DM1	N	<DEL:-116>	DEL	DEL	-116	88.917	380.009	888	888	0	0	novel	0.789	0.211	common	0.701	0.788	0.875	0.817	0.801	0.789	0.701	0.788	0.875	0.817	0.801	1.05e-08	0.000354	0.476	0.00267	0.000427	1.05e-08	0.000354	0.476	0.00267	0.000427	0.843	0.68	0.682	0.432	0.463	0.85	0.796	0.494	difficult	GRCh38_AllTandemRepeatsandHomopolymers_slop5;GRCh38_AllTandemRepeats_gt100bp_slop5;GRCh38_allTandemRepeats;GRCh38_SimpleRepeat_homopolymer_4to6_slop5;GRCh38_AllTandemRepeats_201to10000bp_slop5;GRCh38_lowmappabilityall;GRCh38_nonunique_l100_m2_e1;GRCh38_chainSelf;GRCh38_alllowmapandsegdupregions;GRCh38_alldifficultregions	MIR3681HG	ENSG00000224184	gene_variant	ENSG00000224184	.	MODIFIER	intragenic_variant	.	.	.	.	.	.	.	.	.	.	.	.	.	.	.
2	11854675	Sniffles2.INS.C25M1	N	<INS:107>	INS	INS	107	68.079	356.245	888	876	12	0.0135	novel	0.109	0.109	common	0.183	0.0729	0.0595	0.0976	0.0965	0.11	0.184	0.0729	0.0602	0.0982	0.0994	0.517	1	0.452	0.368	1	0.516	1	0.456	0.368	1	0.0777	0.825	0.414	0.414	0.501	0.0703	0.103	0.54	difficult	GRCh38_AllTandemRepeatsandHomopolymers_slop5;GRCh38_AllTandemRepeats_gt100bp_slop5;GRCh38_allTandemRepeats;GRCh38_AllTandemRepeats_201to10000bp_slop5;GRCh38_lowmappabilityall;GRCh38_nonunique_l100_m2_e1;GRCh38_chainSelf;GRCh38_alllowmapandsegdupregions;GRCh38_alldifficultregions	MIR3681HG	ENSG00000224184	gene_variant	ENSG00000224184	.	MODIFIER	intragenic_variant	.	.	.	.	.	.	.	.	.	.	.	.	.	.	.
2	11875029	Sniffles2.DEL.C30M1	N	<DEL:-62>	DEL	DEL	-62	80.436	316.791	888	868	20	0.0225	novel	0.00507	0.00507	low_frequency	0.0145	0.00347	0	0	0.00292	0.00518	0.0148	0.00347	0	0	0.00299	1	1	1	1	1	1	1	1	1	1	0.00282	0.984	0	0	0.452	0.000223	0.0013	0.192	difficult	GRCh38_gclt25orgt65_slop50;GRCh38_AllHomopolymers_gt6bp_imperfectgt10bp_slop5;GRCh38_AllTandemRepeats_51to200bp_slop5;GRCh38_AllTandemRepeatsandHomopolymers_slop5;GRCh38_AllTandemRepeats_gt100bp_slop5;GRCh38_allTandemRepeats;GRCh38_SimpleRepeat_homopolymer_7to11_slop5;GRCh38_SimpleRepeat_homopolymer_4to6_slop5;GRCh38_alldifficultregions	MIR3681HG	ENSG00000224184	gene_variant	ENSG00000224184	.	MODIFIER	intragenic_variant	.	.	.	.	.	.	.	.	.	.	.	.	.	.	.
2	11875149	Sniffles2.INS.C26M1	N	<INS:55>	INS	INS	55	132.426	83.889	888	868	20	0.0225	novel	0.0991	0.0991	common	0.143	0.115	0.0417	0.119	0.0614	0.1	0.145	0.117	0.0429	0.117	0.0625	1	0.695	1	1	1	1	0.694	1	1	1	0.085	0.887	0.607	0.607	0.716	0.091	0.104	0.777	difficult	GRCh38_gclt25orgt65_slop50;GRCh38_AllTandemRepeats_51to200bp_slop5;GRCh38_AllTandemRepeatsandHomopolymers_slop5;GRCh38_AllTandemRepeats_gt100bp_slop5;GRCh38_allTandemRepeats;GRCh38_SimpleRepeat_homopolymer_4to6_slop5;GRCh38_alldifficultregions	MIR3681HG	ENSG00000224184	gene_variant	ENSG00000224184	.	MODIFIER	intragenic_variant	.	.	.	.	.	.	.	.	.	.	.	.	.	.	.
2	11878901	Sniffles2.DEL.C31M1	N	<DEL:-3906>	DEL	DEL	-3906	0.778	0.778	888	866	22	0.0248	known	0.00619	0.00619	low_frequency	0.00415	0.00694	0	0.0183	0.00292	0.00635	0.00435	0.00704	0	0.0188	0.00296	1	1	1	1	1	1	1	1	1	1	0.00676	0.994	0.818	0.818	0.836	0.0247	0.0242	0.958	confident	GRCh38_AllHomopolymers_gt6bp_imperfectgt10bp_slop5;GRCh38_AllTandemRepeatsandHomopolymers_slop5;GRCh38_SimpleRepeat_homopolymer_gt11_slop5;GRCh38_SimpleRepeat_diTR_11to50_slop5;GRCh38_allTandemRepeats;GRCh38_SimpleRepeat_homopolymer_7to11_slop5;GRCh38_SimpleRepeat_homopolymer_4to6_slop5;GRCh38_AllTandemRepeats_lt51bp_slop5;GRCh38_SimpleRepeat_quadTR_20to50_slop5;GRCh38_SimpleRepeat_imperfecthomopolgt10_slop5;GRCh38_lowmappabilityall;GRCh38_nonunique_l100_m2_e1;GRCh38_nonunique_l250_m0_e0;GRCh38_allOtherDifficultregions;GRCh38_gnomAD_InbreedingCoeff_slop1bp_merge1000bp;GRCh38_chainSelf;GRCh38_alllowmapandsegdupregions;GRCh38_alldifficultregions;GRCh38_notinalldifficultregions	MIR3681HG	ENSG00000224184	gene_variant	ENSG00000224184	.	MODIFIER	intragenic_variant	.	.	.	.	.	.	.	.	.	.	.	.	.	.	.
2	11880428	Sniffles2.INS.C28M1	N	<INS:52>	INS	INS	52	103.285	381.677	888	866	22	0.0248	novel	0.00169	0.00169	rare	0.00622	0	0	0	0	0.00173	0.00644	0	0	0	0	1	1	1	1	1	1	1	1	1	1	0	0.997	0	0	0.247	2.25e-05	6.82e-05	0.301	difficult	GRCh38_AllHomopolymers_gt6bp_imperfectgt10bp_slop5;GRCh38_AllTandemRepeatsandHomopolymers_slop5;GRCh38_SimpleRepeat_homopolymer_gt11_slop5;GRCh38_SimpleRepeat_diTR_11to50_slop5;GRCh38_SimpleRepeat_imperfecthomopolgt10_slop5;GRCh38_alldifficultregions	MIR3681HG	ENSG00000224184	gene_variant	ENSG00000224184	.	MODIFIER	intragenic_variant	.	.	.	.	.	.	.	.	.	.	.	.	.	.	.
2	11897457	Sniffles2.INV.C3CM1	N	<INV:99>	INV	OTHER	99	108.258	434.82	888	867	21	0.0236	novel	0.00169	0.00169	rare	0	0.0104	0	0	0	0.00173	0	0.0106	0	0	0	1	1	1	1	1	1	1	1	1	1	0.000563	0.995	0	0	0.534	1.84e-05	0.000998	0.153	confident	GRCh38_SimpleRepeat_homopolymer_4to6_slop5;GRCh38_notinalldifficultregions	MIR3681HG	ENSG00000224184	gene_variant	ENSG00000224184	.	MODIFIER	intragenic_variant	.	.	.	.	.	.	.	.	.	.	.	.	.	.	.
2	12122806	Sniffles2.DEL.C53M1	N	<DEL:-52>	DEL	DEL	-52	45.648	238.1	888	870	18	0.0203	novel	0.0884	0.0884	common	0.156	0.0799	0.0804	0.0335	0.0614	0.0902	0.16	0.081	0.0823	0.0337	0.0629	0.323	1	0.603	0.159	0.48	0.331	1	0.604	0.16	0.488	0.0631	0.839	0.349	0.349	0.504	0.0263	0.0423	0.56	difficult	GRCh38_AllTandemRepeatsandHomopolymers_slop5;GRCh38_SimpleRepeat_diTR_11to50_slop5;GRCh38_AllTandemRepeats_gt100bp_slop5;GRCh38_allTandemRepeats;GRCh38_AllTandemRepeats_201to10000bp_slop5;GRCh38_lowmappabilityall;GRCh38_nonunique_l100_m2_e1;GRCh38_chainSelf;GRCh38_alllowmapandsegdupregions;GRCh38_alldifficultregions	MIR3681HG	ENSG00000224184	transcript	ENST00000412294.5	pseudogene	MODIFIER	intron_variant	.	.	.	.	.	.	.	.	.	.	.	.	.	.	.
2	12123097	Sniffles2.INS.C52M1	N	<INS:57>	INS	INS	57	120.28	237.967	888	873	15	0.0169	novel	0.0479	0.0479	low_frequency	0.0353	0.0451	0.0476	0.0549	0.0614	0.0487	0.0362	0.0454	0.0491	0.0556	0.0618	1	1	1	1	1	1	1	1	1	1	0.0366	0.895	0.318	0.318	0.559	0.0542	0.0579	0.709	difficult	GRCh38_gclt25orgt65_slop50;GRCh38_AllTandemRepeatsandHomopolymers_slop5;GRCh38_SimpleRepeat_diTR_11to50_slop5;GRCh38_AllTandemRepeats_gt100bp_slop5;GRCh38_allTandemRepeats;GRCh38_AllTandemRepeats_201to10000bp_slop5;GRCh38_lowmappabilityall;GRCh38_nonunique_l100_m2_e1;GRCh38_chainSelf;GRCh38_alllowmapandsegdupregions;GRCh38_alldifficultregions	MIR3681HG	ENSG00000224184	transcript	ENST00000412294.5	pseudogene	MODIFIER	intron_variant	.	.	.	.	.	.	.	.	.	.	.	.	Open chromatin	.	.
2	12153353	Sniffles2.DEL.C55M1	N	<DEL:-59>	DEL	DEL	-59	50.37	182.534	888	886	2	0.00225	novel	0.722	0.278	common	0.813	0.691	0.682	0.543	0.83	0.722	0.815	0.69	0.682	0.543	0.83	0.202	0.696	0.00455	0.347	1	0.204	0.562	0.00455	0.347	1	0.736	0.768	0.776	0.657	0.67	0.577	0.577	0.753	difficult	GRCh38_AllTandemRepeatsandHomopolymers_slop5;GRCh38_AllTandemRepeats_gt100bp_slop5;GRCh38_allTandemRepeats;GRCh38_AllTandemRepeats_201to10000bp_slop5;GRCh38_SimpleRepeat_quadTR_20to50_slop5;GRCh38_lowmappabilityall;GRCh38_nonunique_l100_m2_e1;GRCh38_alllowmapandsegdupregions;GRCh38_alldifficultregions	MIR3681HG	ENSG00000224184	transcript	ENST00000412294.5	pseudogene	MODIFIER	intron_variant	.	.	.	.	.	.	.	.	.	.	.	.	.	.	.
2	12171765	Sniffles2.DEL.C56M1	N	<DEL:-52>	DEL	DEL	-52	40.524	198.721	888	882	6	0.00676	novel	0.554	0.446	common	0.527	0.597	0.509	0.43	0.719	0.556	0.532	0.598	0.509	0.432	0.719	0.518	0.226	0.283	0.874	0.705	0.437	0.169	0.278	0.874	0.705	0.555	0.926	0.93	0.929	0.912	0.427	0.429	0.946	difficult	GRCh38_AllTandemRepeats_51to200bp_slop5;GRCh38_AllTandemRepeatsandHomopolymers_slop5;GRCh38_AllTandemRepeats_gt100bp_slop5;GRCh38_allTandemRepeats;GRCh38_SimpleRepeat_homopolymer_4to6_slop5;GRCh38_chainSelf;GRCh38_alldifficultregions	MIR3681HG	ENSG00000224184	transcript	ENST00000412294.5	pseudogene	MODIFIER	intron_variant	.	.	.	.	.	.	.	.	.	.	.	.	.	.	.
2	12327385	Sniffles2.INS.C6DM1	N	<INS:80>	INS	INS	80	101.148	435.368	888	863	25	0.0282	known	0.00225	0.00225	rare	0.00208	0	0.00298	0.0061	0	0.00232	0.00216	0	0.00307	0.0061	0	1	1	1	1	1	1	1	1	1	1	0.00113	0.995	0.25	0.25	0.59	0.00154	0.00288	0.477	confident	GRCh38_notinalldifficultregions	MIR3681HG	ENSG00000224184	transcript	ENST00000412294.5	pseudogene	MODIFIER	intron_variant	.	.	.	.	.	.	.	.	.	.	.	.	.	.	.
2	12350278	Sniffles2.INS.C6FM1	N	<INS:2316>	INS	INS	2316	0	9.192	888	868	20	0.0225	novel	0.00113	0.00113	rare	0.00415	0	0	0	0	0.00115	0.00431	0	0	0	0	1	1	1	1	1	1	1	1	1	1	0.000563	0.999	0.5	0.5	0.861	3.59e-05	3.56e-05	0.526	confident	GRCh38_notinalldifficultregions	MIR3681HG	ENSG00000224184	transcript	ENST00000412294.5	pseudogene	MODIFIER	intron_variant	.	.	.	.	.	.	.	.	.	.	.	.	.	.	.
2	12358211	Sniffles2.INS.C70M1	N	<INS:121>	INS	INS	121	61.499	60.643	888	888	0	0	novel	0.996	0.004	rare	0.996	0.993	0.997	0.997	0.997	0.996	0.996	0.993	0.997	0.997	0.997	1	1	1	1	1	1	1	1	1	1	0.999	0.991	0.991	0	0.259	0.999	0.996	0.314	confident	GRCh38_SimpleRepeat_homopolymer_4to6_slop5;GRCh38_notinalldifficultregions	MIR3681HG	ENSG00000224184	transcript	ENST00000412294.5	pseudogene	MODIFIER	intron_variant	.	.	.	.	.	.	.	.	.	.	.	.	.	.	.
2	12437938	Sniffles2.INS.C7BM1	N	<INS:108>	INS	INS	108	59.722	56.865	888	885	3	0.00338	known	0.666	0.334	common	0.801	0.754	0.387	0.771	0.576	0.667	0.8	0.754	0.389	0.771	0.579	0.315	0.653	0.625	1	0.0597	0.317	0.653	0.625	1	0.0608	0.672	0.928	0.947	0.898	0.921	0.796	0.79	0.953	difficult	GRCh38_gclt25orgt65_slop50;GRCh38_AllTandemRepeats_51to200bp_slop5;GRCh38_AllTandemRepeatsandHomopolymers_slop5;GRCh38_SimpleRepeat_diTR_11to50_slop5;GRCh38_AllTandemRepeats_gt100bp_slop5;GRCh38_allTandemRepeats;GRCh38_alldifficultregions	MIR3681HG	ENSG00000224184	transcript	ENST00000412294.5	pseudogene	MODIFIER	intron_variant	.	.	.	.	.	.	.	.	.	.	.	.	.	.	.
2	12456097	Sniffles2.DEL.C82M1	N	<DEL:-54>	DEL	DEL	-54	69.258	166.95	888	882	6	0.00676	novel	0.502	0.498	common	0.467	0.576	0.408	0.662	0.427	0.503	0.466	0.58	0.408	0.666	0.429	0.0696	0.0104	0.873	0.000202	0.00182	0.0907	0.00622	0.873	8.21e-05	0.00178	0.515	0.609	0.587	0.604	0.585	0.675	0.636	0.664	difficult	GRCh38_gclt25orgt65_slop50;GRCh38_AllTandemRepeatsandHomopolymers_slop5;GRCh38_SimpleRepeat_diTR_11to50_slop5;GRCh38_AllTandemRepeats_gt100bp_slop5;GRCh38_allTandemRepeats;GRCh38_AllTandemRepeats_201to10000bp_slop5;GRCh38_alldifficultregions	MIR3681HG	ENSG00000224184	transcript	ENST00000412294.5	pseudogene	MODIFIER	intron_variant	.	.	.	.	.	.	.	.	.	.	.	.	.	.	.
2	12456101	Sniffles2.INS.C7EM1	N	<INS:1813>	INS	INS	1813	551.965	80.361	888	867	21	0.0236	novel	0.00169	0.00169	rare	0.00208	0	0.00298	0.00305	0	0.00173	0.00213	0	0.00299	0.00311	0	1	1	1	1	1	1	1	1	1	1	0.000563	0.995	0	0	0.264	0.000393	0.000874	0.364	difficult	GRCh38_gclt25orgt65_slop50;GRCh38_AllTandemRepeatsandHomopolymers_slop5;GRCh38_AllTandemRepeats_gt100bp_slop5;GRCh38_allTandemRepeats;GRCh38_AllTandemRepeats_201to10000bp_slop5;GRCh38_alldifficultregions	MIR3681HG	ENSG00000224184	transcript	ENST00000412294.5	pseudogene	MODIFIER	intron_variant	.	.	.	.	.	.	.	.	.	.	.	.	.	.	.
2	12456136	Sniffles2.INS.C7DM1	N	<INS:170>	INS	INS	170	123.548	163.685	888	869	19	0.0214	novel	0.0479	0.0479	low_frequency	0.124	0.0243	0.00298	0.0213	0.0292	0.0489	0.128	0.025	0.00299	0.0217	0.0301	0.771	0.0719	1	1	0.127	0.776	0.0739	1	1	0.13	0.0349	0.935	0.468	0.468	0.619	0.0243	0.0275	0.78	difficult	GRCh38_gclt25orgt65_slop50;GRCh38_AllTandemRepeatsandHomopolymers_slop5;GRCh38_AllTandemRepeats_gt100bp_slop5;GRCh38_allTandemRepeats;GRCh38_AllTandemRepeats_201to10000bp_slop5;GRCh38_alldifficultregions	MIR3681HG	ENSG00000224184	transcript	ENST00000412294.5	pseudogene	MODIFIER	intron_variant	.	.	.	.	.	.	.	.	.	.	.	.	.	.	.
2	12467424	Sniffles2.INS.C7FM1	N	<INS:78>	INS	INS	78	36.079	135.291	888	881	7	0.00788	novel	0.416	0.416	common	0.436	0.472	0.256	0.503	0.415	0.419	0.436	0.476	0.262	0.506	0.418	0.514	0.402	1	0.755	0.272	0.514	0.316	1	0.64	0.343	0.414	0.863	0.835	0.835	0.8	0.524	0.522	0.843	difficult	GRCh38_AllTandemRepeats_51to200bp_slop5;GRCh38_AllTandemRepeatsandHomopolymers_slop5;GRCh38_AllTandemRepeats_gt100bp_slop5;GRCh38_allTandemRepeats;GRCh38_SimpleRepeat_quadTR_20to50_slop5;GRCh38_alldifficultregions	MIR3681HG	ENSG00000224184	transcript	ENST00000412294.5	pseudogene	MODIFIER	intron_variant	.	.	.	.	.	.	.	.	.	.	.	.	Enhancer	.	.
2	12516067	Sniffles2.INS.C92M1	N	<INS:132>	INS	INS	132	133.512	386.943	888	870	18	0.0203	novel	0.00113	0.00113	rare	0	0.00694	0	0	0	0.00115	0	0.00704	0	0	0	1	1	1	1	1	1	1	1	1	1	0.000563	0.999	0.5	0.5	0.474	0.000546	0.0018	0.331	confident	GRCh38_notinalldifficultregions	MIR3681HG	ENSG00000224184	transcript	ENST00000412294.5	pseudogene	MODIFIER	intron_variant	.	.	.	.	.	.	.	.	.	.	.	.	Enhancer	.	.
2	12520392	Sniffles2.INS.C91M1	N	<INS:53>	INS	INS	53	115.701	295.443	888	871	17	0.0191	novel	0.00113	0.00113	rare	0.00415	0	0	0	0	0.00115	0.00426	0	0	0	0	1	1	1	1	1	1	1	1	1	1	0.000563	0.997	0	0	0.426	9.22e-05	0.000129	0.613	difficult	GRCh38_AllTandemRepeats_51to200bp_slop5;GRCh38_AllTandemRepeatsandHomopolymers_slop5;GRCh38_SimpleRepeat_diTR_11to50_slop5;GRCh38_allTandemRepeats;GRCh38_alldifficultregions	MIR3681HG	ENSG00000224184	transcript	ENST00000412294.5	pseudogene	MODIFIER	intron_variant	.	.	.	.	.	.	.	.	.	.	.	.	.	.	.
2	12569297	Sniffles2.INS.C93M1	N	<INS:145>	INS	INS	145	193.884	390.684	888	858	30	0.0338	known	0.00282	0.00282	rare	0	0	0.0149	0	0	0.00291	0	0	0.0152	0	0	1	1	0.0297	1	1	1	1	0.0304	1	1	0.00225	0.994	0	0	0.614	2.87e-05	0.000166	0.178	difficult	GRCh38_gclt25orgt65_slop50;GRCh38_SimpleRepeat_homopolymer_4to6_slop5;GRCh38_alldifficultregions	MIR3681HG	ENSG00000224184	transcript	ENST00000412294.5	pseudogene	MODIFIER	intron_variant	.	.	.	.	.	.	.	.	.	.	.	.	.	.	.
2	12654020	Sniffles2.INS.CA3M1	N	<INS:135>	INS	INS	135	108.308	321.953	888	872	16	0.018	known	0.00788	0.00788	low_frequency	0.027	0.00347	0	0	0	0.00803	0.0277	0.0035	0	0	0	0.00885	1	1	1	1	0.0093	1	1	1	1	0.00676	0.994	0.75	0.75	0.803	0.000398	0.000493	0.643	confident	GRCh38_notinalldifficultregions	MIR3681HG	ENSG00000224184	gene_variant	ENSG00000224184	.	MODIFIER	intragenic_variant	.	.	.	.	.	.	.	.	.	.	.	.	.	.	.
2	12664431	Sniffles2.INS.CA4M1	N	<INS:105>	INS	INS	105	89.811	381.965	888	857	31	0.0349	novel	0.00225	0.00225	rare	0	0	0.0119	0	0	0.00233	0	0	0.0121	0	0	1	1	1	1	1	1	1	1	1	1	0	0.995	0	0	0.161	5.33e-05	0.000125	0.298	confident	GRCh38_notinalldifficultregions	MIR3681HG	ENSG00000224184	gene_variant	ENSG00000224184	.	MODIFIER	intragenic_variant	.	.	.	.	.	.	.	.	.	.	.	.	Enhancer	.	.
2	12706253	Sniffles2.INS.CAEM1	N	<INS:63>	INS	INS	63	161.661	132.748	888	867	21	0.0236	novel	0.058	0.058	common	0.162	0.0382	0.00595	0.0183	0.0175	0.0588	0.164	0.039	0.00602	0.0188	0.0181	0.473	1	1	1	1	0.473	1	1	1	1	0.045	0.923	0.463	0.463	0.683	0.0125	0.0225	0.504	difficult	GRCh38_gclt25orgt65_slop50;GRCh38_AllTandemRepeatsandHomopolymers_slop5;GRCh38_SimpleRepeat_diTR_11to50_slop5;GRCh38_AllTandemRepeats_gt100bp_slop5;GRCh38_allTandemRepeats;GRCh38_AllTandemRepeats_201to10000bp_slop5;GRCh38_alldifficultregions	ENSG00000286427	ENSG00000286427	transcript	ENST00000657078.1	pseudogene	MODIFIER	intron_variant	.	.	.	.	.	.	.	.	.	.	.	.	.	.	.
2	12711422	Sniffles2.INS.CAFM1	N	<INS:68>	INS	INS	68	86.479	476.706	888	860	28	0.0315	novel	0.00113	0.00113	rare	0	0	0	0.0061	0	0.00116	0	0	0	0.00641	0	1	1	1	1	1	1	1	1	1	1	0.00169	0.999	1	1	0.882	0.0023	0.00166	0.649	confident	GRCh38_chainSelf;GRCh38_notinalldifficultregions	ENSG00000261117;ENSG00000286427	ENSG00000261117;ENSG00000286427	transcript;transcript	ENST00000569860.1;ENST00000657078.1	pseudogene;pseudogene	MODIFIER;MODIFIER	upstream_gene_variant;intron_variant	.	.	.	.	.	.	.	.	.	.	.	.	Enhancer	.	.
2	12786636	Sniffles2.DEL.CB3M1	N	<DEL:-57>	DEL	DEL	-57	53.242	286.008	888	873	15	0.0169	novel	0.058	0.058	common	0.145	0.0382	0	0.0457	0.0205	0.059	0.148	0.039	0	0.0463	0.0208	0.124	1	1	0.285	1	0.19	1	1	0.288	1	0.0546	0.988	0.904	0.904	0.937	0.0437	0.0437	0.988	difficult	GRCh38_AllTandemRepeats_51to200bp_slop5;GRCh38_AllTandemRepeatsandHomopolymers_slop5;GRCh38_AllTandemRepeats_gt100bp_slop5;GRCh38_allTandemRepeats;GRCh38_SimpleRepeat_homopolymer_4to6_slop5;GRCh38_alldifficultregions	ENSG00000225649	ENSG00000225649	gene_variant	ENSG00000225649	.	MODIFIER	intragenic_variant	.	.	.	.	.	.	.	.	.	.	.	.	.	.	.
2	12836760	Sniffles2.INS.CBDM1	N	<INS:64>	INS	INS	64	131.906	341.523	888	870	18	0.0203	novel	0.00507	0.00507	low_frequency	0.0187	0	0	0	0	0.00517	0.019	0	0	0	0	0.0732	1	1	1	1	0.0744	1	1	1	1	0.00394	0.992	0.5	0.5	0.77	0.000743	0.000776	0.621	difficult	GRCh38_AllTandemRepeatsandHomopolymers_slop5;GRCh38_SimpleRepeat_diTR_11to50_slop5;GRCh38_allTandemRepeats;GRCh38_AllTandemRepeats_lt51bp_slop5;GRCh38_alldifficultregions	ENSG00000225649	ENSG00000225649	gene_variant	ENSG00000225649	.	MODIFIER	intragenic_variant	.	.	.	.	.	.	.	.	.	.	.	.	.	.	.
2	12878401	Sniffles2.INS.CBEM1	N	<INS:73>	INS	INS	73	185.619	154.983	888	859	29	0.0327	novel	0.0186	0.0186	low_frequency	0.0332	0.00347	0.00298	0	0.0439	0.0192	0.0349	0.0035	0.00307	0	0.0446	0.0216	1	1	1	1	0.0238	1	1	1	1	0.0135	0.974	0.484	0.484	0.75	0.00139	0.00203	0.623	difficult	GRCh38_gclt25orgt65_slop50;GRCh38_AllTandemRepeats_51to200bp_slop5;GRCh38_AllTandemRepeatsandHomopolymers_slop5;GRCh38_SimpleRepeat_diTR_11to50_slop5;GRCh38_AllTandemRepeats_gt100bp_slop5;GRCh38_allTandemRepeats;GRCh38_alldifficultregions	ENSG00000225649	ENSG00000225649	gene_variant	ENSG00000225649	.	MODIFIER	intragenic_variant	.	.	.	.	.	.	.	.	.	.	.	.	.	.	.
2	12880163	Sniffles2.INV.CC6M1	N	<INV:127>	INV	OTHER	127	290.216	408.179	888	860	28	0.0315	novel	0.00113	0.00113	rare	0	0	0.00298	0	0.00292	0.00116	0	0	0.00309	0	0.00301	1	1	1	1	1	1	1	1	1	1	0.000563	0.997	0	0	0.545	0.0014	0.00182	0.615	confident	GRCh38_SimpleRepeat_homopolymer_4to6_slop5;GRCh38_notinalldifficultregions	ENSG00000225649	ENSG00000225649	gene_variant	ENSG00000225649	.	MODIFIER	intragenic_variant	.	.	.	.	.	.	.	.	.	.	.	.	.	.	.
2	12936447	Sniffles2.INS.CC7M1	N	<INS:289>	INS	INS	289	79.536	126.767	888	870	18	0.0203	known	0.169	0.169	common	0.0581	0.181	0.518	0.0122	0.123	0.172	0.0603	0.182	0.521	0.0124	0.126	0.0354	0.0849	1	1	0.288	0.0391	0.086	1	1	0.298	0.17	0.974	0.946	0.946	0.953	0.0274	0.0281	0.935	confident	GRCh38_SimpleRepeat_homopolymer_4to6_slop5;GRCh38_notinalldifficultregions	ENSG00000225649	ENSG00000225649	gene_variant	ENSG00000225649	.	MODIFIER	intragenic_variant	.	.	.	.	.	.	.	.	.	.	.	.	.	.	.
2	13043071	Sniffles2.INS.CD1M1	N	<INS:3351>	INS	INS	3351	9.247	2.513	888	871	17	0.0191	novel	0.262	0.262	common	0.264	0.337	0.408	0.146	0.164	0.266	0.266	0.339	0.413	0.149	0.171	5.78e-27	7.86e-23	6.23e-22	9.15e-21	1.32e-15	3.31e-27	1.11e-22	1.29e-21	1.38e-20	3.32e-15	0.229	0.753	0.471	0.471	0.69	0.159	0.193	0.714	confident	GRCh38_SimpleRepeat_homopolymer_4to6_slop5;GRCh38_notinalldifficultregions	ENSG00000285876	ENSG00000285876	transcript	ENST00000647894.1	pseudogene	MODIFIER	intron_variant	.	.	.	.	.	.	.	.	.	.	.	.	.	.	.
2	13048637	Sniffles2.INS.CD3M1	N	<INS:113>	INS	INS	113	118.584	454.359	888	868	20	0.0225	novel	0.00169	0.00169	rare	0.00622	0	0	0	0	0.00173	0.00638	0	0	0	0	1	1	1	1	1	1	1	1	1	1	0	0.997	0	0	0.209	5.63e-05	9.5e-05	0.491	confident	GRCh38_SimpleRepeat_homopolymer_4to6_slop5;GRCh38_notinalldifficultregions	ENSG00000285876	ENSG00000285876	transcript	ENST00000647894.1	pseudogene	MODIFIER	intron_variant	.	.	.	.	.	.	.	.	.	.	.	.	.	.	.
2	13060581	Sniffles2.DUP.CDEM1	N	<DUP:81553>	DUP	OTHER	81553	0	0	888	860	28	0.0315	not_compared	0.00282	0.00282	rare	0	0.00694	0	0.00915	0	0.00291	0	0.00704	0	0.00938	0	1	1	1	1	1	1	1	1	1	1	0.00338	0.994	0.6	0.6	0.705	0.0104	0.0106	0.751	confident	GRCh38_gclt25orgt65_slop50;GRCh38_AllHomopolymers_gt6bp_imperfectgt10bp_slop5;GRCh38_AllTandemRepeats_51to200bp_slop5;GRCh38_AllTandemRepeatsandHomopolymers_slop5;GRCh38_SimpleRepeat_homopolymer_gt11_slop5;GRCh38_SimpleRepeat_triTR_15to50_slop5;GRCh38_SimpleRepeat_diTR_11to50_slop5;GRCh38_AllTandemRepeats_gt100bp_slop5;GRCh38_allTandemRepeats;GRCh38_SimpleRepeat_homopolymer_7to11_slop5;GRCh38_SimpleRepeat_triTR_51to200_slop5;GRCh38_SimpleRepeat_homopolymer_4to6_slop5;GRCh38_AllTandemRepeats_lt51bp_slop5;GRCh38_SimpleRepeat_imperfecthomopolgt20_slop5;GRCh38_AllTandemRepeats_201to10000bp_slop5;GRCh38_SimpleRepeat_quadTR_20to50_slop5;GRCh38_SimpleRepeat_imperfecthomopolgt10_slop5;GRCh38_lowmappabilityall;GRCh38_nonunique_l100_m2_e1;GRCh38_chainSelf;GRCh38_alllowmapandsegdupregions;GRCh38_alldifficultregions;GRCh38_notinalldifficultregions	ENSG00000285876	ENSG00000285876	gene_variant	ENSG00000285876	.	MODIFIER	intragenic_variant	.	.	.	.	.	.	.	.	.	.	.	.	Enhancer;Open chromatin;Open chromatin;Open chromatin;Enhancer;Open chromatin	.	.
2	13071731	Sniffles2.INS.CD4M1	N	<INS:344>	INS	INS	344	182.712	106.686	888	867	21	0.0236	novel	0.22	0.22	common	0.234	0.243	0.259	0.156	0.205	0.223	0.235	0.246	0.264	0.16	0.207	0.368	0.651	0.426	0.55	0.643	0.471	0.649	0.423	0.558	0.641	0.217	0.932	0.887	0.887	0.905	0.18	0.18	0.937	difficult	GRCh38_gclt25orgt65_slop50;GRCh38_AllTandemRepeatsandHomopolymers_slop5;GRCh38_AllTandemRepeats_gt100bp_slop5;GRCh38_allTandemRepeats;GRCh38_SimpleRepeat_homopolymer_4to6_slop5;GRCh38_AllTandemRepeats_201to10000bp_slop5;GRCh38_alldifficultregions	ENSG00000285876	ENSG00000285876	transcript	ENST00000647894.1	pseudogene	MODIFIER	intron_variant	.	.	.	.	.	.	.	.	.	.	.	.	.	.	.
2	13083625	Sniffles2.INS.CD5M1	N	<INS:51>	INS	INS	51	52.576	193.685	888	862	26	0.0293	novel	0.0118	0.0118	low_frequency	0.00415	0.0104	0	0.0152	0.0322	0.0122	0.00427	0.0106	0	0.0156	0.0337	1	1	1	0.0304	0.153	1	1	1	0.0312	0.16	0.00901	0.984	0.526	0.526	0.63	0.0148	0.0205	0.581	difficult	GRCh38_AllTandemRepeats_51to200bp_slop5;GRCh38_AllTandemRepeatsandHomopolymers_slop5;GRCh38_AllTandemRepeats_gt100bp_slop5;GRCh38_allTandemRepeats;GRCh38_SimpleRepeat_triTR_51to200_slop5;GRCh38_alldifficultregions	ENSG00000285876	ENSG00000285876	transcript	ENST00000647894.1	pseudogene	MODIFIER	intron_variant	.	.	.	.	.	.	.	.	.	.	.	.	.	.	.
2	13225135	Sniffles2.INS.CFAM1	N	<INS:82>	INS	INS	82	154.587	116.829	888	877	11	0.0124	novel	0.332	0.332	common	0.519	0.288	0.211	0.308	0.248	0.335	0.525	0.292	0.212	0.308	0.252	0.156	0.418	0.249	0.363	0.156	0.118	0.424	0.244	0.363	0.218	0.338	0.866	0.844	0.844	0.844	0.3	0.303	0.906	difficult	GRCh38_gclt25orgt65_slop50;GRCh38_AllTandemRepeatsandHomopolymers_slop5;GRCh38_AllTandemRepeats_gt100bp_slop5;GRCh38_allTandemRepeats;GRCh38_AllTandemRepeats_201to10000bp_slop5;GRCh38_alldifficultregions	ENSG00000285876	ENSG00000285876	transcript	ENST00000647894.1	pseudogene	MODIFIER	intron_variant	.	.	.	.	.	.	.	.	.	.	.	.	.	.	.
2	13237511	Sniffles2.INS.CFCM1	N	<INS:151>	INS	INS	151	150.154	183.362	888	859	29	0.0327	novel	0.00113	0.00113	rare	0.00208	0	0.00298	0	0	0.00116	0.00215	0	0.00301	0	0	1	1	1	1	1	1	1	1	1	1	0	0.998	0	0	0.246	1.74e-05	0.000129	0.142	confident	GRCh38_notinalldifficultregions	ENSG00000285876	ENSG00000285876	transcript	ENST00000647894.1	pseudogene	MODIFIER	intron_variant	.	.	.	.	.	.	.	.	.	.	.	.	.	.	.
2	13322795	Sniffles2.INV.D1CM1	N	<INV:132>	INV	OTHER	132	102.823	471.555	888	866	22	0.0248	novel	0.00225	0.00225	rare	0.00415	0	0.00595	0	0	0.00231	0.00429	0	0.0061	0	0	1	1	1	1	1	1	1	1	1	1	0.000563	0.994	0	0	0.42	0.000248	0.000487	0.397	confident	GRCh38_SimpleRepeat_homopolymer_4to6_slop5;GRCh38_notinalldifficultregions	ENSG00000285876	ENSG00000285876	transcript	ENST00000647894.1	pseudogene	MODIFIER	intron_variant	.	.	.	.	.	.	.	.	.	.	.	.	.	.	.
2	13331466	Sniffles2.INV.D1DM1	N	<INV:104>	INV	OTHER	104	176.465	451.715	888	868	20	0.0225	novel	0.00113	0.00113	rare	0.00208	0	0.00298	0	0	0.00115	0.00215	0	0.00299	0	0	1	1	1	1	1	1	1	1	1	1	0	0.998	0	0	0.117	9.22e-06	5.18e-05	0.171	confident	GRCh38_gclt25orgt65_slop50;GRCh38_SimpleRepeat_homopolymer_4to6_slop5;GRCh38_alldifficultregions;GRCh38_notinalldifficultregions	ENSG00000285876	ENSG00000285876	transcript	ENST00000647894.1	pseudogene	MODIFIER	exon_region	.	.	.	.	.	.	.	.	.	.	.	.	.	.	.
2	13334252	Sniffles2.INS.D08M1	N	<INS:156>	INS	INS	156	142.715	175.08	888	872	16	0.018	novel	0.261	0.261	common	0.471	0.219	0.265	0.137	0.114	0.266	0.483	0.223	0.268	0.141	0.115	0.00186	0.0252	0.167	0.316	0.46	0.000404	0.0148	0.165	0.318	0.465	0.25	0.765	0.613	0.613	0.707	0.122	0.137	0.636	difficult	GRCh38_gclt25orgt65_slop50;GRCh38_AllTandemRepeatsandHomopolymers_slop5;GRCh38_AllTandemRepeats_gt100bp_slop5;GRCh38_allTandemRepeats;GRCh38_AllTandemRepeats_201to10000bp_slop5;GRCh38_alldifficultregions	ENSG00000285876;ENSG00000285876-ENSG00000229370	ENSG00000285876;ENSG00000285876-ENSG00000229370	transcript;intergenic_region	ENST00000647894.1;ENSG00000285876-ENSG00000229370	pseudogene;.	MODIFIER;MODIFIER	downstream_gene_variant;intergenic_region	.	.	.	.	.	.	.	.	.	.	.	.	.	.	.
2	13334347	Sniffles2.DEL.D15M1	N	<DEL:-57>	DEL	DEL	-57	49.851	275.29	888	859	29	0.0327	novel	0.00451	0.00451	rare	0.0104	0.00347	0.00298	0.00305	0	0.00466	0.0108	0.00365	0.00305	0.00316	0	1	1	1	1	1	1	1	1	1	1	0.00169	0.988	0	0	0.382	5.94e-05	0.000651	0.189	difficult	GRCh38_gclt25orgt65_slop50;GRCh38_AllTandemRepeatsandHomopolymers_slop5;GRCh38_AllTandemRepeats_gt100bp_slop5;GRCh38_allTandemRepeats;GRCh38_AllTandemRepeats_201to10000bp_slop5;GRCh38_alldifficultregions	ENSG00000285876;ENSG00000285876-ENSG00000229370	ENSG00000285876;ENSG00000285876-ENSG00000229370	transcript;intergenic_region	ENST00000647894.1;ENSG00000285876-ENSG00000229370	pseudogene;.	MODIFIER;MODIFIER	downstream_gene_variant;intergenic_region	.	.	.	.	.	.	.	.	.	.	.	.	.	.	.
2	13362619	Sniffles2.INS.D0CM1	N	<INS:54>	INS	INS	54	78.327	327.349	888	883	5	0.00563	novel	0.386	0.386	common	0.301	0.365	0.488	0.363	0.444	0.386	0.302	0.365	0.488	0.363	0.444	0.00335	1.14e-05	2.57e-05	1.94e-05	0.0204	0.00334	1.14e-05	4.8e-05	1.94e-05	0.0291	0.336	0.535	0.486	0.486	0.419	0.309	0.351	0.56	difficult	GRCh38_gclt25orgt65_slop50;GRCh38_AllTandemRepeatsandHomopolymers_slop5;GRCh38_AllTandemRepeats_gt100bp_slop5;GRCh38_allTandemRepeats;GRCh38_AllTandemRepeats_201to10000bp_slop5;GRCh38_alldifficultregions	ENSG00000285876-ENSG00000229370	ENSG00000285876-ENSG00000229370	intergenic_region	ENSG00000285876-ENSG00000229370	.	MODIFIER	intergenic_region	.	.	.	.	.	.	.	.	.	.	.	.	Open chromatin	.	.
2	13368327	Sniffles2.INS.D12M1	N	<INS:287>	INS	INS	287	121.307	259.409	888	867	21	0.0236	known	0.00732	0.00732	low_frequency	0.0228	0.00347	0	0.00305	0	0.0075	0.0233	0.0035	0	0.00314	0	1	1	1	1	1	1	1	1	1	1	0.00394	0.989	0.385	0.385	0.516	0.000393	0.000994	0.373	confident	GRCh38_notinalldifficultregions	ENSG00000285876-ENSG00000229370	ENSG00000285876-ENSG00000229370	intergenic_region	ENSG00000285876-ENSG00000229370	.	MODIFIER	intergenic_region	.	.	.	.	.	.	.	.	.	.	.	.	.	.	.
2	13374170	Sniffles2.INS.D13M1	N	<INS:318>	INS	INS	318	97.588	135.75	888	868	20	0.0225	novel	0.00225	0.00225	rare	0.00622	0	0	0	0.00292	0.0023	0.00636	0	0	0	0.00303	1	1	1	1	1	1	1	1	1	1	0.00113	0.993	0	0	0.579	3.79e-05	0.000127	0.254	difficult	GRCh38_SimpleRepeat_homopolymer_4to6_slop5;GRCh38_lowmappabilityall;GRCh38_nonunique_l100_m2_e1;GRCh38_segdups_gt10kb;GRCh38_chainSelf;GRCh38_segdups;GRCh38_chainSelf_gt10kb;GRCh38_alllowmapandsegdupregions;GRCh38_alldifficultregions	ENSG00000285876-ENSG00000229370	ENSG00000285876-ENSG00000229370	intergenic_region	ENSG00000285876-ENSG00000229370	.	MODIFIER	intergenic_region	.	.	.	.	.	.	.	.	.	.	.	.	.	.	.
2	13392753	Sniffles2.DEL.D1BM1	N	<DEL:-16323>	DEL	DEL	-16323	0	0	888	870	18	0.0203	known	0.00113	0.00113	rare	0	0.00694	0	0	0	0.00115	0	0.00699	0	0	0	1	1	1	1	1	1	1	1	1	1	0	0.998	0	0	0.125	6.97e-05	0.000369	0.203	difficult	GRCh38_gclt25orgt65_slop50;GRCh38_AllHomopolymers_gt6bp_imperfectgt10bp_slop5;GRCh38_AllTandemRepeatsandHomopolymers_slop5;GRCh38_SimpleRepeat_homopolymer_gt11_slop5;GRCh38_SimpleRepeat_homopolymer_gt20_slop5;GRCh38_SimpleRepeat_diTR_11to50_slop5;GRCh38_allTandemRepeats;GRCh38_SimpleRepeat_homopolymer_7to11_slop5;GRCh38_SimpleRepeat_homopolymer_4to6_slop5;GRCh38_AllTandemRepeats_lt51bp_slop5;GRCh38_SimpleRepeat_imperfecthomopolgt20_slop5;GRCh38_SimpleRepeat_imperfecthomopolgt10_slop5;GRCh38_lowmappabilityall;GRCh38_nonunique_l100_m2_e1;GRCh38_allOtherDifficultregions;GRCh38_gnomAD_InbreedingCoeff_slop1bp_merge1000bp;GRCh38_segdups_gt10kb;GRCh38_chainSelf;GRCh38_segdups;GRCh38_chainSelf_gt10kb;GRCh38_alllowmapandsegdupregions;GRCh38_alldifficultregions	ENSG00000285876-ENSG00000229370	ENSG00000285876-ENSG00000229370	intergenic_region	ENSG00000285876-ENSG00000229370	.	MODIFIER	intergenic_region	.	.	.	.	.	.	.	.	.	.	.	.	Open chromatin	.	.
2	13404585	Sniffles2.INS.D25M1	N	<INS:140>	INS	INS	140	143.949	547.964	888	857	31	0.0349	novel	0.00113	0.00113	rare	0.00208	0	0	0	0.00292	0.00117	0.00216	0	0	0	0.00305	1	1	1	1	1	1	1	1	1	1	0.00113	0.995	0	0	0.534	8.19e-06	4.87e-05	0.143	difficult	GRCh38_gclt25orgt65_slop50;GRCh38_SimpleRepeat_homopolymer_4to6_slop5;GRCh38_segdups_gt10kb;GRCh38_chainSelf;GRCh38_segdups;GRCh38_chainSelf_gt10kb;GRCh38_alllowmapandsegdupregions;GRCh38_alldifficultregions	ENSG00000285876-ENSG00000229370	ENSG00000285876-ENSG00000229370	intergenic_region	ENSG00000285876-ENSG00000229370	.	MODIFIER	intergenic_region	.	.	.	.	.	.	.	.	.	.	.	.	.	.	.
2	13480597	Sniffles2.INS.D27M1	N	<INS:312>	INS	INS	312	148.304	269.616	888	862	26	0.0293	known	0.0557	0.0557	common	0.183	0.0278	0.00298	0.00305	0.00292	0.0568	0.186	0.0284	0.00305	0.00311	0.00309	0.389	1	1	1	1	0.39	1	1	1	1	0.0456	0.941	0.607	0.607	0.661	0.00343	0.00521	0.527	confident	GRCh38_notinalldifficultregions	ENSG00000285876-ENSG00000229370	ENSG00000285876-ENSG00000229370	intergenic_region	ENSG00000285876-ENSG00000229370	.	MODIFIER	intergenic_region	.	.	.	.	.	.	.	.	.	.	.	.	.	.	.
2	13556556	Sniffles2.INS.D36M1	N	<INS:226>	INS	INS	226	208.414	426.342	888	869	19	0.0214	novel	0.00113	0.00113	rare	0	0.00347	0	0	0.00292	0.00115	0	0.0035	0	0	0.00299	1	1	1	1	1	1	1	1	1	1	0	0.998	0	0	0.116	0.000646	0.00237	0.274	confident	GRCh38_notinalldifficultregions	ENSG00000229370	ENSG00000229370	transcript	ENST00000434509.1	pseudogene	MODIFIER	intron_variant	.	.	.	.	.	.	.	.	.	.	.	.	.	.	.
2	13568809	Sniffles2.INV.D3EM1	N	<INV:67>	INV	OTHER	67	178.281	349.47	888	869	19	0.0214	novel	0.00169	0.00169	rare	0.00415	0	0	0	0.00292	0.00173	0.00422	0	0	0	0.00303	1	1	1	1	1	1	1	1	1	1	0	0.997	0	0	0.118	1.74e-05	6.48e-05	0.256	confident	GRCh38_SimpleRepeat_homopolymer_4to6_slop5;GRCh38_notinalldifficultregions	ENSG00000229370	ENSG00000229370	gene_variant	ENSG00000229370	.	MODIFIER	intragenic_variant	.	.	.	.	.	.	.	.	.	.	.	.	.	.	.
2	13601060	Sniffles2.INS.D45M1	N	<INS:165>	INS	INS	165	118.043	417.591	888	858	30	0.0338	novel	0.00169	0.00169	rare	0	0.00694	0	0	0.00292	0.00175	0	0.00709	0	0	0.00303	1	0.00348	1	1	1	1	0.00356	1	1	1	0.00169	0.994	0	0	0.349	0.000345	0.000705	0.533	confident	GRCh38_notinalldifficultregions	ENSG00000229370	ENSG00000229370	transcript	ENST00000434509.1	pseudogene	MODIFIER	intron_variant	.	.	.	.	.	.	.	.	.	.	.	.	.	.	.
2	13655931	Sniffles2.INS.D4AM1	N	<INS:108>	INS	INS	108	193.578	400.195	888	861	27	0.0304	novel	0.00113	0.00113	rare	0.00415	0	0	0	0	0.00116	0.00426	0	0	0	0	1	1	1	1	1	1	1	1	1	1	0	0.998	0	0	0.0816	3.18e-05	3.99e-05	0.424	confident	GRCh38_notinalldifficultregions	ENSG00000229370-LINC00276	ENSG00000229370-ENSG00000230448	intergenic_region	ENSG00000229370-ENSG00000230448	.	MODIFIER	intergenic_region	.	.	.	.	.	.	.	.	.	.	.	.	.	.	.
2	13755958	Sniffles2.INS.D5BM1	N	<INS:1509>	INS	INS	1509	6.947	5.191	888	871	17	0.0191	novel	0.00507	0.00507	low_frequency	0	0.00694	0.0179	0.00305	0	0.00517	0	0.00704	0.0186	0.00309	0	1	1	1	1	1	1	1	1	1	1	0.00338	0.99	0.333	0.333	0.492	0.000251	0.000475	0.405	difficult	GRCh38_gclt25orgt65_slop50;GRCh38_SimpleRepeat_homopolymer_4to6_slop5;GRCh38_alldifficultregions	ENSG00000227718;LINC00276	ENSG00000227718;ENSG00000230448	transcript;gene_variant	ENST00000420828.1;ENSG00000230448	pseudogene;.	MODIFIER;MODIFIER	intron_variant;intragenic_variant	.	.	.	.	.	.	.	.	.	.	.	.	.	.	.
2	13772183	Sniffles2.INS.D5DM1	N	<INS:307>	INS	INS	307	116.867	319.62	888	859	29	0.0327	known	0.0113	0.0113	low_frequency	0.0394	0.00347	0	0	0	0.0116	0.0417	0.00352	0	0	0	0.309	1	1	1	1	0.324	1	1	1	1	0.0113	1	1	1	0.924	0.000803	0.00127	0.745	difficult	GRCh38_gclt25orgt65_slop50;GRCh38_SimpleRepeat_homopolymer_4to6_slop5;GRCh38_alldifficultregions	LINC00276	ENSG00000230448	gene_variant	ENSG00000230448	.	MODIFIER	intragenic_variant	.	.	.	.	.	.	.	.	.	.	.	.	.	.	.
2	13818786	Sniffles2.DUP.D80M1	N	<DUP:564>	DUP	OTHER	564	1.497	1.001	888	852	36	0.0405	novel	0.00845	0.00845	low_frequency	0.0145	0.00347	0.0208	0	0	0.0088	0.0154	0.00352	0.0212	0	0	1	1	1	1	1	1	1	1	1	1	0.00338	0.976	0	0	0.366	0.000153	0.000927	0.192	difficult	GRCh38_gclt25orgt65_slop50;GRCh38_AllTandemRepeatsandHomopolymers_slop5;GRCh38_SimpleRepeat_diTR_11to50_slop5;GRCh38_AllTandemRepeats_gt100bp_slop5;GRCh38_allTandemRepeats;GRCh38_SimpleRepeat_homopolymer_4to6_slop5;GRCh38_AllTandemRepeats_201to10000bp_slop5;GRCh38_lowmappabilityall;GRCh38_nonunique_l100_m2_e1;GRCh38_chainSelf;GRCh38_alllowmapandsegdupregions;GRCh38_alldifficultregions	LINC00276	ENSG00000230448	gene_variant	ENSG00000230448	.	MODIFIER	intragenic_variant	.	.	.	.	.	.	.	.	.	.	.	.	.	.	.
2	13819006	Sniffles2.INS.D72M1	N	<INS:1047>	INS	INS	1047	342.633	199.262	888	857	31	0.0349	novel	0.00507	0.00507	low_frequency	0.0145	0	0.00298	0	0.00292	0.00525	0.0152	0	0.00303	0	0.00303	0.0432	1	1	1	1	0.0452	1	1	1	1	0.00113	0.989	0	0	0.374	0.00042	0.000605	0.536	difficult	GRCh38_gclt25orgt65_slop50;GRCh38_AllTandemRepeatsandHomopolymers_slop5;GRCh38_SimpleRepeat_diTR_11to50_slop5;GRCh38_AllTandemRepeats_gt100bp_slop5;GRCh38_allTandemRepeats;GRCh38_AllTandemRepeats_201to10000bp_slop5;GRCh38_alldifficultregions	LINC00276	ENSG00000230448	gene_variant	ENSG00000230448	.	MODIFIER	intragenic_variant	.	.	.	.	.	.	.	.	.	.	.	.	.	.	.
2	13819020	Sniffles2.INS.D71M1	N	<INS:3079>	INS	INS	3079	336.505	170.573	888	845	43	0.0484	novel	0.00394	0.00394	rare	0.0083	0	0	0	0.00877	0.00414	0.00885	0	0	0	0.00915	1	1	1	1	1	1	1	1	1	1	0.000563	0.991	0	0	0.172	0.000191	0.00084	0.218	difficult	GRCh38_gclt25orgt65_slop50;GRCh38_AllTandemRepeatsandHomopolymers_slop5;GRCh38_SimpleRepeat_diTR_11to50_slop5;GRCh38_AllTandemRepeats_gt100bp_slop5;GRCh38_allTandemRepeats;GRCh38_AllTandemRepeats_201to10000bp_slop5;GRCh38_alldifficultregions	LINC00276	ENSG00000230448	gene_variant	ENSG00000230448	.	MODIFIER	intragenic_variant	.	.	.	.	.	.	.	.	.	.	.	.	.	.	.
2	13819042	Sniffles2.INS.D70M1	N	<INS:4472>	INS	INS	4472	404.912	165.987	888	854	34	0.0383	novel	0.00169	0.00169	rare	0.00208	0	0.00298	0	0.00292	0.00176	0.00219	0	0.00303	0	0.00303	1	1	1	1	1	1	1	1	1	1	0.000563	0.995	0	0	0.323	5.84e-05	0.000365	0.164	difficult	GRCh38_gclt25orgt65_slop50;GRCh38_AllTandemRepeatsandHomopolymers_slop5;GRCh38_SimpleRepeat_diTR_11to50_slop5;GRCh38_AllTandemRepeats_gt100bp_slop5;GRCh38_allTandemRepeats;GRCh38_AllTandemRepeats_201to10000bp_slop5;GRCh38_alldifficultregions	LINC00276	ENSG00000230448	gene_variant	ENSG00000230448	.	MODIFIER	intragenic_variant	.	.	.	.	.	.	.	.	.	.	.	.	.	.	.
2	13819074	Sniffles2.INS.D6FM1	N	<INS:142>	INS	INS	142	151.722	260.68	888	877	11	0.0124	novel	0.423	0.423	common	0.529	0.378	0.399	0.284	0.468	0.426	0.534	0.378	0.399	0.29	0.47	7.23e-07	0.155	0.00222	0.335	0.219	3.06e-07	0.155	0.00222	0.331	0.217	0.439	0.615	0.582	0.582	0.615	0.315	0.315	0.778	difficult	GRCh38_gclt25orgt65_slop50;GRCh38_AllTandemRepeatsandHomopolymers_slop5;GRCh38_SimpleRepeat_diTR_11to50_slop5;GRCh38_AllTandemRepeats_gt100bp_slop5;GRCh38_allTandemRepeats;GRCh38_AllTandemRepeats_201to10000bp_slop5;GRCh38_alldifficultregions	LINC00276	ENSG00000230448	gene_variant	ENSG00000230448	.	MODIFIER	intragenic_variant	.	.	.	.	.	.	.	.	.	.	.	.	.	.	.
2	13819558	Sniffles2.DEL.D79M1	N	<DEL:-84>	DEL	DEL	-84	77.933	308.841	888	870	18	0.0203	novel	0.324	0.324	common	0.376	0.226	0.5	0.177	0.304	0.33	0.386	0.224	0.503	0.185	0.308	0.273	0.344	2.62e-05	0.113	0.858	0.413	0.468	1.36e-05	0.109	0.857	0.321	0.666	0.557	0.557	0.632	0.202	0.218	0.67	confident	GRCh38_gclt25orgt65_slop50;GRCh38_AllTandemRepeatsandHomopolymers_slop5;GRCh38_SimpleRepeat_diTR_11to50_slop5;GRCh38_allTandemRepeats;GRCh38_SimpleRepeat_homopolymer_4to6_slop5;GRCh38_AllTandemRepeats_lt51bp_slop5;GRCh38_lowmappabilityall;GRCh38_nonunique_l100_m2_e1;GRCh38_alllowmapandsegdupregions;GRCh38_alldifficultregions;GRCh38_notinalldifficultregions	LINC00276	ENSG00000230448	gene_variant	ENSG00000230448	.	MODIFIER	intragenic_variant	.	.	.	.	.	.	.	.	.	.	.	.	.	.	.
2	13819809	Sniffles2.INS.D74M1	N	<INS:81>	INS	INS	81	111.848	97.627	888	866	22	0.0248	novel	0.246	0.246	common	0.224	0.326	0.194	0.271	0.237	0.25	0.226	0.331	0.195	0.273	0.247	0.713	0.00122	0.0248	0.000648	0.295	0.707	0.00213	0.0255	0.000591	0.403	0.227	0.765	0.596	0.596	0.683	0.27	0.273	0.776	difficult	GRCh38_gclt25orgt65_slop50;GRCh38_AllTandemRepeatsandHomopolymers_slop5;GRCh38_AllTandemRepeats_gt100bp_slop5;GRCh38_allTandemRepeats;GRCh38_AllTandemRepeats_201to10000bp_slop5;GRCh38_alldifficultregions	LINC00276	ENSG00000230448	gene_variant	ENSG00000230448	.	MODIFIER	intragenic_variant	.	.	.	.	.	.	.	.	.	.	.	.	.	.	.
2	13846502	Sniffles2.INV.D82M1	N	<INV:182>	INV	OTHER	182	167.148	275.736	888	860	28	0.0315	novel	0.00169	0.00169	rare	0	0.00347	0	0	0.00585	0.00174	0	0.00355	0	0	0.00602	1	1	1	1	1	1	1	1	1	1	0	0.997	0	0	0.214	0.000253	0.00179	0.199	confident	GRCh38_gclt25orgt65_slop50;GRCh38_AllHomopolymers_gt6bp_imperfectgt10bp_slop5;GRCh38_AllTandemRepeatsandHomopolymers_slop5;GRCh38_SimpleRepeat_homopolymer_7to11_slop5;GRCh38_SimpleRepeat_homopolymer_4to6_slop5;GRCh38_alldifficultregions;GRCh38_notinalldifficultregions	LINC00276	ENSG00000230448	gene_variant	ENSG00000230448	.	MODIFIER	intragenic_variant	.	.	.	.	.	.	.	.	.	.	.	.	.	.	.
2	13873110	Sniffles2.INS.D77M1	N	<INS:105>	INS	INS	105	131.491	444.629	888	856	32	0.036	novel	0.00451	0.00451	rare	0.0104	0.0104	0	0	0	0.00467	0.0109	0.0106	0	0	0	0.0207	1	1	1	1	0.0218	1	1	1	1	0.0045	0.992	0.571	0.571	0.708	0.000145	0.000478	0.329	difficult	GRCh38_gclt25orgt65_slop50;GRCh38_AllTandemRepeatsandHomopolymers_slop5;GRCh38_AllTandemRepeats_gt100bp_slop5;GRCh38_allTandemRepeats;GRCh38_AllTandemRepeats_201to10000bp_slop5;GRCh38_chainSelf;GRCh38_alldifficultregions	LINC00276	ENSG00000230448	gene_variant	ENSG00000230448	.	MODIFIER	intragenic_variant	.	.	.	.	.	.	.	.	.	.	.	.	.	.	.
2	13879349	Sniffles2.INV.D83M1	N	<INV:117>	INV	OTHER	117	160.882	291.684	888	857	31	0.0349	novel	0.00225	0.00225	rare	0.00622	0	0	0	0.00292	0.00233	0.00641	0	0	0	0.00311	1	1	1	1	1	1	1	1	1	1	0	0.995	0	0	0.163	0.000189	0.00185	0.232	confident	GRCh38_SimpleRepeat_homopolymer_4to6_slop5;GRCh38_notinalldifficultregions	LINC00276	ENSG00000230448	gene_variant	ENSG00000230448	.	MODIFIER	intragenic_variant	.	.	.	.	.	.	.	.	.	.	.	.	.	.	.
2	13900064	Sniffles2.INV.D91M1	N	<INV:96>	INV	OTHER	96	100.698	454.323	888	868	20	0.0225	novel	0.00113	0.00113	rare	0.00208	0	0.00298	0	0	0.00115	0.00214	0	0.00301	0	0	1	1	1	1	1	1	1	1	1	1	0	0.998	0	0	0.269	4.2e-05	0.000211	0.148	confident	GRCh38_AllHomopolymers_gt6bp_imperfectgt10bp_slop5;GRCh38_AllTandemRepeatsandHomopolymers_slop5;GRCh38_SimpleRepeat_homopolymer_7to11_slop5;GRCh38_SimpleRepeat_homopolymer_4to6_slop5;GRCh38_alldifficultregions;GRCh38_notinalldifficultregions	LINC00276	ENSG00000230448	gene_variant	ENSG00000230448	.	MODIFIER	intragenic_variant	.	.	.	.	.	.	.	.	.	.	.	.	.	.	.
2	13914294	Sniffles2.DEL.D8CM1	N	<DEL:-65>	DEL	DEL	-65	28.939	191.77	888	883	5	0.00563	novel	0.516	0.484	common	0.554	0.615	0.378	0.549	0.482	0.519	0.556	0.623	0.38	0.549	0.485	0.0131	0.861	0.412	0.431	0.879	0.00899	1	0.33	0.431	0.878	0.523	0.8	0.782	0.799	0.815	0.538	0.537	0.9	difficult	GRCh38_gclt25orgt65_slop50;GRCh38_AllTandemRepeats_51to200bp_slop5;GRCh38_AllTandemRepeatsandHomopolymers_slop5;GRCh38_AllTandemRepeats_gt100bp_slop5;GRCh38_allTandemRepeats;GRCh38_SimpleRepeat_homopolymer_4to6_slop5;GRCh38_alldifficultregions	LINC00276	ENSG00000230448	gene_variant	ENSG00000230448	.	MODIFIER	intragenic_variant	.	.	.	.	.	.	.	.	.	.	.	.	.	.	.
2	13925855	Sniffles2.DEL.D8DM1	N	<DEL:-74>	DEL	DEL	-74	55.094	280.562	888	877	11	0.0124	novel	0.395	0.395	common	0.716	0.323	0.345	0.235	0.208	0.399	0.72	0.328	0.346	0.235	0.214	1	0.0583	0.309	0.125	0.243	0.874	0.085	0.305	0.125	0.254	0.391	0.936	0.91	0.91	0.941	0.26	0.261	0.96	difficult	GRCh38_gclt25orgt65_slop50;GRCh38_AllTandemRepeats_51to200bp_slop5;GRCh38_AllTandemRepeatsandHomopolymers_slop5;GRCh38_AllTandemRepeats_gt100bp_slop5;GRCh38_allTandemRepeats;GRCh38_SimpleRepeat_homopolymer_4to6_slop5;GRCh38_alldifficultregions	LINC00276	ENSG00000230448	gene_variant	ENSG00000230448	.	MODIFIER	intragenic_variant	.	.	.	.	.	.	.	.	.	.	.	.	.	.	.
2	13935571	Sniffles2.DEL.D8EM1	N	<DEL:-50>	DEL	DEL	-50	39.162	235.28	888	877	11	0.0124	novel	0.39	0.39	common	0.687	0.33	0.339	0.271	0.187	0.393	0.69	0.333	0.34	0.27	0.19	0.882	0.13	0.228	1	0.0464	1	0.128	0.225	1	0.0749	0.391	0.929	0.914	0.914	0.928	0.273	0.276	0.932	difficult	GRCh38_AllTandemRepeats_51to200bp_slop5;GRCh38_AllTandemRepeatsandHomopolymers_slop5;GRCh38_AllTandemRepeats_gt100bp_slop5;GRCh38_allTandemRepeats;GRCh38_SimpleRepeat_homopolymer_4to6_slop5;GRCh38_chainSelf;GRCh38_alldifficultregions	LINC00276	ENSG00000230448	gene_variant	ENSG00000230448	.	MODIFIER	intragenic_variant	.	.	.	.	.	.	.	.	.	.	.	.	.	.	.
2	13936170	Sniffles2.DEL.D8FM1	N	<DEL:-1461>	DEL	DEL	-1461	240.467	47.353	888	859	29	0.0327	known	0.00113	0.00113	rare	0	0	0.00595	0	0	0.00116	0	0	0.00617	0	0	1	1	1	1	1	1	1	1	1	1	0.000563	0.997	0	0	0.371	2.56e-05	0.000281	0.124	confident	GRCh38_AllTandemRepeats_51to200bp_slop5;GRCh38_AllTandemRepeatsandHomopolymers_slop5;GRCh38_SimpleRepeat_diTR_11to50_slop5;GRCh38_allTandemRepeats;GRCh38_SimpleRepeat_homopolymer_4to6_slop5;GRCh38_AllTandemRepeats_lt51bp_slop5;GRCh38_chainSelf;GRCh38_alldifficultregions;GRCh38_notinalldifficultregions	LINC00276	ENSG00000230448	gene_variant	ENSG00000230448	.	MODIFIER	intragenic_variant	.	.	.	.	.	.	.	.	.	.	.	.	.	.	.
2	13940548	Sniffles2.INS.D89M1	N	<INS:325>	INS	INS	325	116.343	312.613	888	862	26	0.0293	known	0.0197	0.0197	low_frequency	0.0705	0.00347	0	0	0	0.0203	0.0733	0.00357	0	0	0	0.328	1	1	1	1	0.346	1	1	1	1	0.0214	0.991	0.939	0.939	0.844	0.0013	0.00172	0.652	difficult	GRCh38_gclt25orgt65_slop50;GRCh38_alldifficultregions	LINC00276	ENSG00000230448	gene_variant	ENSG00000230448	.	MODIFIER	intragenic_variant	.	.	.	.	.	.	.	.	.	.	.	.	.	.	.
2	13959467	Sniffles2.INS.D8AM1	N	<INS:240>	INS	INS	240	254.86	447.056	888	864	24	0.027	known	0.00113	0.00113	rare	0.00208	0	0	0	0.00292	0.00116	0.00215	0	0	0	0.00298	1	1	1	1	1	1	1	1	1	1	0	0.998	0	0	0.0519	0.000151	0.000314	0.479	difficult	GRCh38_gclt25orgt65_slop50;GRCh38_alldifficultregions	LINC00276	ENSG00000230448	gene_variant	ENSG00000230448	.	MODIFIER	intragenic_variant	.	.	.	.	.	.	.	.	.	.	.	.	.	.	.
2	13996250	Sniffles2.INV.D92M1	N	<INV:132>	INV	OTHER	132	93.837	471.52	888	857	31	0.0349	novel	0.00113	0.00113	rare	0.00208	0	0	0	0.00292	0.00117	0.00216	0	0	0	0.00307	1	1	1	1	1	1	1	1	1	1	0	0.998	0	0	0.19	2.66e-05	5.64e-05	0.383	confident	GRCh38_AllHomopolymers_gt6bp_imperfectgt10bp_slop5;GRCh38_AllTandemRepeatsandHomopolymers_slop5;GRCh38_SimpleRepeat_homopolymer_7to11_slop5;GRCh38_SimpleRepeat_homopolymer_4to6_slop5;GRCh38_alldifficultregions;GRCh38_notinalldifficultregions	LINC00276	ENSG00000230448	gene_variant	ENSG00000230448	.	MODIFIER	intragenic_variant	.	.	.	.	.	.	.	.	.	.	.	.	.	.	.
2	14049971	Sniffles2.DEL.DADM1	N	<DEL:-9465>	DEL	DEL	-9465	0	0	888	868	20	0.0225	known	0.00282	0.00282	rare	0.00415	0.0104	0	0	0	0.00288	0.00424	0.0108	0	0	0	1	1	1	1	1	1	1	1	1	1	0.00394	0.995	0.8	0.8	0.772	0.000156	0.000262	0.572	confident	GRCh38_gclt25orgt65_slop50;GRCh38_AllHomopolymers_gt6bp_imperfectgt10bp_slop5;GRCh38_AllTandemRepeats_51to200bp_slop5;GRCh38_AllTandemRepeatsandHomopolymers_slop5;GRCh38_SimpleRepeat_diTR_11to50_slop5;GRCh38_AllTandemRepeats_gt100bp_slop5;GRCh38_allTandemRepeats;GRCh38_SimpleRepeat_homopolymer_7to11_slop5;GRCh38_SimpleRepeat_homopolymer_4to6_slop5;GRCh38_AllTandemRepeats_lt51bp_slop5;GRCh38_AllTandemRepeats_201to10000bp_slop5;GRCh38_SimpleRepeat_quadTR_20to50_slop5;GRCh38_SimpleRepeat_imperfecthomopolgt10_slop5;GRCh38_lowmappabilityall;GRCh38_nonunique_l100_m2_e1;GRCh38_alllowmapandsegdupregions;GRCh38_alldifficultregions;GRCh38_notinalldifficultregions	LINC00276	ENSG00000230448	gene_variant	ENSG00000230448	.	MODIFIER	intragenic_variant	.	.	.	.	.	.	.	.	.	.	.	.	Open chromatin	.	.
2	14054913	Sniffles2.DEL.DAEM1	N	<DEL:-68>	DEL	DEL	-68	74.836	287.601	888	875	13	0.0146	novel	0.179	0.179	common	0.394	0.0903	0.134	0.061	0.108	0.182	0.399	0.0916	0.135	0.0625	0.11	0.0306	0.605	0.183	0.46	1	0.0213	0.606	0.185	0.469	1	0.168	0.857	0.673	0.673	0.776	0.0545	0.0627	0.767	difficult	GRCh38_gclt25orgt65_slop50;GRCh38_AllTandemRepeatsandHomopolymers_slop5;GRCh38_SimpleRepeat_diTR_11to50_slop5;GRCh38_AllTandemRepeats_gt100bp_slop5;GRCh38_allTandemRepeats;GRCh38_AllTandemRepeats_201to10000bp_slop5;GRCh38_alldifficultregions	LINC00276	ENSG00000230448	gene_variant	ENSG00000230448	.	MODIFIER	intragenic_variant	.	.	.	.	.	.	.	.	.	.	.	.	Open chromatin	.	.
2	14054948	Sniffles2.INS.D9DM1	N	<INS:55>	INS	INS	55	110.296	158.291	888	867	21	0.0236	known	0.0388	0.0388	low_frequency	0.0871	0.0347	0.00893	0.0183	0.0234	0.0398	0.0901	0.0352	0.00904	0.0188	0.0241	1	1	1	0.0454	0.0803	0.703	1	1	0.0466	0.0827	0.027	0.938	0.424	0.424	0.606	0.0183	0.0242	0.696	difficult	GRCh38_gclt25orgt65_slop50;GRCh38_AllTandemRepeatsandHomopolymers_slop5;GRCh38_AllTandemRepeats_gt100bp_slop5;GRCh38_allTandemRepeats;GRCh38_AllTandemRepeats_201to10000bp_slop5;GRCh38_alldifficultregions	LINC00276	ENSG00000230448	gene_variant	ENSG00000230448	.	MODIFIER	intragenic_variant	.	.	.	.	.	.	.	.	.	.	.	.	Open chromatin	.	.
2	14073337	Sniffles2.DEL.DB1M1	N	<DEL:-57>	DEL	DEL	-57	40.762	439.721	888	854	34	0.0383	known	0.0805	0.0805	common	0.122	0.0139	0.119	0.0152	0.102	0.0837	0.128	0.0144	0.123	0.016	0.106	0.0137	1	0.258	0.0304	0.389	0.0177	1	0.267	0.032	0.396	0.0732	0.937	0.709	0.709	0.786	0.0139	0.0178	0.707	difficult	GRCh38_gclt25orgt65_slop50;GRCh38_SimpleRepeat_homopolymer_4to6_slop5;GRCh38_alldifficultregions	LINC00276	ENSG00000230448	gene_variant	ENSG00000230448	.	MODIFIER	intragenic_variant	.	.	.	.	.	.	.	.	.	.	.	.	.	.	.
2	14081723	Sniffles2.INS.DA3M1	N	<INS:1576>	INS	INS	1576	0.707	0.707	888	861	27	0.0304	novel	0.00113	0.00113	rare	0	0	0	0	0.00585	0.00116	0	0	0	0	0.00614	1	1	1	1	1	1	1	1	1	1	0.00169	0.994	0	0	0.606	0.000291	0.00072	0.374	confident	GRCh38_SimpleRepeat_homopolymer_4to6_slop5;GRCh38_notinalldifficultregions	LINC00276	ENSG00000230448	gene_variant	ENSG00000230448	.	MODIFIER	intragenic_variant	.	.	.	.	.	.	.	.	.	.	.	.	.	.	.
2	14114446	Sniffles2.INS.DB9M1	N	<INS:142>	INS	INS	142	133.601	344.094	888	859	29	0.0327	novel	0.00169	0.00169	rare	0	0	0	0	0.00877	0.00175	0	0	0	0	0.00915	1	1	1	1	1	1	1	1	1	1	0.00169	0.993	0	0	0.631	0.000407	0.000472	0.828	difficult	GRCh38_gclt25orgt65_slop50;GRCh38_AllTandemRepeats_51to200bp_slop5;GRCh38_AllTandemRepeatsandHomopolymers_slop5;GRCh38_AllTandemRepeats_gt100bp_slop5;GRCh38_allTandemRepeats;GRCh38_alldifficultregions	LINC00276	ENSG00000230448	gene_variant	ENSG00000230448	.	MODIFIER	intragenic_variant	.	.	.	.	.	.	.	.	.	.	.	.	.	.	.
2	14115927	Sniffles2.DEL.DBDM1	N	<DEL:-53>	DEL	DEL	-53	60.205	281.464	888	859	29	0.0327	novel	0.0355	0.0355	low_frequency	0.114	0.0104	0	0	0.0146	0.0367	0.118	0.0107	0	0	0.0155	0.749	0.0104	1	1	1	0.75	0.0107	1	1	1	0.0248	0.944	0.433	0.433	0.572	0.00306	0.00421	0.576	difficult	GRCh38_gclt25orgt65_slop50;GRCh38_AllTandemRepeatsandHomopolymers_slop5;GRCh38_AllTandemRepeats_gt100bp_slop5;GRCh38_allTandemRepeats;GRCh38_SimpleRepeat_homopolymer_4to6_slop5;GRCh38_AllTandemRepeats_201to10000bp_slop5;GRCh38_lowmappabilityall;GRCh38_nonunique_l100_m2_e1;GRCh38_alllowmapandsegdupregions;GRCh38_alldifficultregions	LINC00276	ENSG00000230448	gene_variant	ENSG00000230448	.	MODIFIER	intragenic_variant	.	.	.	.	.	.	.	.	.	.	.	.	.	.	.
2	14126628	Sniffles2.DEL.DBEM1	N	<DEL:-56>	DEL	DEL	-56	50.663	130.937	888	887	1	0.00113	novel	0.617	0.383	common	0.546	0.545	0.604	0.735	0.678	0.617	0.546	0.545	0.604	0.735	0.678	0.0275	0.132	0.00118	0.107	0.000186	0.0369	0.132	0.00118	0.107	0.000186	0.639	0.568	0.573	0.509	0.565	0.722	0.689	0.666	difficult	GRCh38_gclt25orgt65_slop50;GRCh38_AllTandemRepeatsandHomopolymers_slop5;GRCh38_AllTandemRepeats_gt100bp_slop5;GRCh38_allTandemRepeats;GRCh38_SimpleRepeat_homopolymer_4to6_slop5;GRCh38_AllTandemRepeats_201to10000bp_slop5;GRCh38_lowmappabilityall;GRCh38_nonunique_l100_m2_e1;GRCh38_alllowmapandsegdupregions;GRCh38_alldifficultregions	LINC00276	ENSG00000230448	gene_variant	ENSG00000230448	.	MODIFIER	intragenic_variant	.	.	.	.	.	.	.	.	.	.	.	.	.	.	.
2	14126715	Sniffles2.INS.DBAM1	N	<INS:57>	INS	INS	57	130.595	173.634	888	868	20	0.0225	novel	0.0366	0.0366	low_frequency	0.0954	0.0174	0.0149	0.0152	0.0117	0.0369	0.097	0.0176	0.015	0.0155	0.012	0.46	1	1	1	1	0.457	1	1	1	1	0.0265	0.939	0.419	0.419	0.596	0.0131	0.0161	0.61	difficult	GRCh38_gclt25orgt65_slop50;GRCh38_AllTandemRepeatsandHomopolymers_slop5;GRCh38_AllTandemRepeats_gt100bp_slop5;GRCh38_allTandemRepeats;GRCh38_SimpleRepeat_homopolymer_4to6_slop5;GRCh38_AllTandemRepeats_201to10000bp_slop5;GRCh38_lowmappabilityall;GRCh38_nonunique_l100_m2_e1;GRCh38_alllowmapandsegdupregions;GRCh38_alldifficultregions	LINC00276	ENSG00000230448	gene_variant	ENSG00000230448	.	MODIFIER	intragenic_variant	.	.	.	.	.	.	.	.	.	.	.	.	.	.	.
2	14129255	Sniffles2.DEL.DBFM1	N	<DEL:-56>	DEL	DEL	-56	73.056	463.22	888	868	20	0.0225	novel	0.0563	0.0563	common	0.0208	0.0625	0.0655	0.0915	0.0585	0.0576	0.0216	0.0634	0.0659	0.0926	0.0606	1	0.432	1	0.626	1	1	0.437	1	0.628	1	0.0501	0.975	0.825	0.825	0.886	0.0949	0.0927	0.965	confident	GRCh38_SimpleRepeat_homopolymer_4to6_slop5;GRCh38_chainSelf;GRCh38_notinalldifficultregions	LINC00276	ENSG00000230448	gene_variant	ENSG00000230448	.	MODIFIER	intragenic_variant	.	.	.	.	.	.	.	.	.	.	.	.	.	.	.
2	14136638	Sniffles2.DEL.DC1M1	N	<DEL:-52>	DEL	DEL	-52	61.286	251.531	888	857	31	0.0349	novel	0.0186	0.0186	low_frequency	0.0581	0.0139	0	0.00305	0	0.0187	0.0579	0.0142	0	0.00312	0	0.181	1	1	1	1	0.169	1	1	1	1	0.0163	0.973	0.548	0.548	0.647	0.00164	0.00215	0.686	confident	GRCh38_SimpleRepeat_homopolymer_4to6_slop5;GRCh38_notinalldifficultregions	LINC00276	ENSG00000230448	gene_variant	ENSG00000230448	.	MODIFIER	intragenic_variant	.	.	.	.	.	.	.	.	.	.	.	.	.	.	.
2	14170823	Sniffles2.INS.DBBM1	N	<INS:194>	INS	INS	194	147.986	404.134	888	861	27	0.0304	known	0.00225	0.00225	rare	0	0	0.0119	0	0	0.00232	0	0	0.0121	0	0	1	1	1	1	1	1	1	1	1	1	0.00113	0.998	0.5	0.5	0.514	0.000143	0.000195	0.331	difficult	GRCh38_gclt25orgt65_slop50;GRCh38_alldifficultregions	LINC00276	ENSG00000230448	gene_variant	ENSG00000230448	.	MODIFIER	intragenic_variant	.	.	.	.	.	.	.	.	.	.	.	.	.	.	.
2	14181708	Sniffles2.INS.DBCM1	N	<INS:233>	INS	INS	233	130.711	359.065	888	862	26	0.0293	known	0.0101	0.0101	low_frequency	0.0373	0	0	0	0	0.0104	0.0391	0	0	0	0	0.035	1	1	1	1	0.0382	1	1	1	1	0.00394	0.982	0.188	0.188	0.468	0.000519	0.00102	0.44	confident	GRCh38_SimpleRepeat_homopolymer_4to6_slop5;GRCh38_notinalldifficultregions	LINC00276	ENSG00000230448	gene_variant	ENSG00000230448	.	MODIFIER	intragenic_variant	.	.	.	.	.	.	.	.	.	.	.	.	.	.	.
2	14212854	Sniffles2.DUP.DCFM1	N	<DUP:20915>	DUP	OTHER	20915	3.209	5.391	888	855	33	0.0372	known	0.00282	0.00282	rare	0	0.0139	0	0	0.00292	0.00292	0	0.0143	0	0	0.00309	1	1	1	1	1	1	1	1	1	1	0.000563	0.993	0	0	0.449	0.00165	0.00323	0.421	confident	GRCh38_gclt25orgt65_slop50;GRCh38_AllHomopolymers_gt6bp_imperfectgt10bp_slop5;GRCh38_AllTandemRepeats_51to200bp_slop5;GRCh38_AllTandemRepeatsandHomopolymers_slop5;GRCh38_SimpleRepeat_homopolymer_gt11_slop5;GRCh38_SimpleRepeat_triTR_15to50_slop5;GRCh38_SimpleRepeat_diTR_11to50_slop5;GRCh38_AllTandemRepeats_gt100bp_slop5;GRCh38_allTandemRepeats;GRCh38_SimpleRepeat_homopolymer_7to11_slop5;GRCh38_SimpleRepeat_homopolymer_4to6_slop5;GRCh38_AllTandemRepeats_lt51bp_slop5;GRCh38_SimpleRepeat_imperfecthomopolgt10_slop5;GRCh38_chainSelf;GRCh38_alldifficultregions;GRCh38_notinalldifficultregions	LINC00276	ENSG00000230448	gene_variant	ENSG00000230448	.	MODIFIER	intragenic_variant	.	.	.	.	.	.	.	.	.	.	.	.	Enhancer;Enhancer;Enhancer	.	.
2	14274479	Sniffles2.INS.DCCM1	N	<INS:903>	INS	INS	903	171.164	16.529	888	883	5	0.00563	known	0.668	0.332	common	0.764	0.733	0.738	0.607	0.471	0.67	0.764	0.733	0.736	0.607	0.476	0.593	0.135	0.165	0.252	0.878	0.593	0.135	0.167	0.194	0.877	0.667	0.923	0.939	0.906	0.928	0.578	0.577	0.978	confident	GRCh38_notinalldifficultregions	RNU6-1288P;LINC00276	ENSG00000251859;ENSG00000230448	transcript;transcript	ENST00000516050.1;ENST00000418420.1	snRNA;pseudogene	MODIFIER;MODIFIER	downstream_gene_variant;intron_variant	.	.	.	.	.	.	.	.	.	.	.	.	.	.	.
2	14312247	Sniffles2.DEL.DD9M1	N	<DEL:-2887>	DEL	DEL	-2887	1.583	31.373	888	863	25	0.0282	known	0.00901	0.00901	low_frequency	0.0249	0.00347	0	0.00915	0	0.00869	0.0237	0.00357	0	0.00926	0	1	1	1	1	1	1	1	1	1	1	0.00845	0.99	0.688	0.688	0.73	0.0013	0.00146	0.766	confident	GRCh38_AllHomopolymers_gt6bp_imperfectgt10bp_slop5;GRCh38_AllTandemRepeatsandHomopolymers_slop5;GRCh38_SimpleRepeat_homopolymer_gt11_slop5;GRCh38_SimpleRepeat_homopolymer_4to6_slop5;GRCh38_SimpleRepeat_imperfecthomopolgt10_slop5;GRCh38_alldifficultregions;GRCh38_notinalldifficultregions	LINC00276	ENSG00000230448	transcript	ENST00000418420.1	pseudogene	MODIFIER	intron_variant	.	.	.	.	.	.	.	.	.	.	.	.	.	.	.
2	14345227	Sniffles2.INV.DDDM1	N	<INV:87>	INV	OTHER	87	139.511	365.833	888	864	24	0.027	novel	0.00169	0.00169	rare	0.00622	0	0	0	0	0.00174	0.00638	0	0	0	0	1	1	1	1	1	1	1	1	1	1	0.000563	0.995	0	0	0.564	7.17e-06	5.19e-05	0.236	difficult	GRCh38_gclt25orgt65_slop50;GRCh38_AllHomopolymers_gt6bp_imperfectgt10bp_slop5;GRCh38_AllTandemRepeatsandHomopolymers_slop5;GRCh38_SimpleRepeat_homopolymer_4to6_slop5;GRCh38_SimpleRepeat_imperfecthomopolgt10_slop5;GRCh38_alldifficultregions	LINC00276	ENSG00000230448	transcript	ENST00000418420.1	pseudogene	MODIFIER	intron_variant	.	.	.	.	.	.	.	.	.	.	.	.	.	.	.
2	14364738	Sniffles2.DEL.DDAM1	N	<DEL:-52>	DEL	DEL	-52	51.971	292.616	888	868	20	0.0225	novel	0.031	0.031	low_frequency	0.0104	0.0417	0	0.0854	0.0292	0.0317	0.0107	0.0426	0	0.0864	0.0301	1	0.212	1	0.0943	1	1	0.217	1	0.0972	1	0.0236	0.962	0.51	0.51	0.523	0.0822	0.0854	0.739	confident	GRCh38_SimpleRepeat_homopolymer_4to6_slop5;GRCh38_notinalldifficultregions	LINC00276	ENSG00000230448	transcript	ENST00000418420.1	pseudogene	MODIFIER	intron_variant	.	.	.	.	.	.	.	.	.	.	.	.	.	.	.
2	14391168	Sniffles2.DEL.DDBM1	N	<DEL:-164>	DEL	DEL	-164	147.988	173.488	888	851	37	0.0417	known	0.098	0.098	common	0.00208	0.163	0.199	0.0732	0.102	0.0999	0.0022	0.161	0.201	0.0764	0.104	1	0.0635	0.33	1	1	1	0.0519	0.232	0.602	1	0.0957	0.984	0.943	0.943	0.957	0.0521	0.0522	0.981	confident	GRCh38_SimpleRepeat_homopolymer_4to6_slop5;GRCh38_notinalldifficultregions	LINC00276	ENSG00000230448	transcript	ENST00000418420.1	pseudogene	MODIFIER	intron_variant	.	.	.	.	.	.	.	.	.	.	.	.	.	.	.
2	14564046	Sniffles2.DEL.DEEM1	N	<DEL:-5947>	DEL	DEL	-5947	8.457	9.12	888	862	26	0.0293	known	0.0203	0.0203	low_frequency	0.00208	0.0243	0	0.061	0.0234	0.0209	0.00213	0.0246	0	0.0633	0.0247	1	0.0719	1	0.106	1	1	0.0729	1	0.114	1	0.0124	0.963	0.333	0.333	0.449	0.0416	0.0497	0.681	confident	GRCh38_AllHomopolymers_gt6bp_imperfectgt10bp_slop5;GRCh38_AllTandemRepeatsandHomopolymers_slop5;GRCh38_SimpleRepeat_homopolymer_gt11_slop5;GRCh38_SimpleRepeat_homopolymer_gt20_slop5;GRCh38_SimpleRepeat_diTR_11to50_slop5;GRCh38_allTandemRepeats;GRCh38_SimpleRepeat_homopolymer_7to11_slop5;GRCh38_SimpleRepeat_homopolymer_4to6_slop5;GRCh38_AllTandemRepeats_lt51bp_slop5;GRCh38_SimpleRepeat_imperfecthomopolgt20_slop5;GRCh38_SimpleRepeat_imperfecthomopolgt10_slop5;GRCh38_alldifficultregions;GRCh38_notinalldifficultregions	Metazoa_SRP-ENSG00000228505	ENSG00000237261-ENSG00000228505	intergenic_region	ENSG00000237261-ENSG00000228505	.	MODIFIER	intergenic_region	.	.	.	.	.	.	.	.	.	.	.	.	.	.	.
2	14566338	Sniffles2.DEL.DEFM1	N	<DEL:-3468>	DEL	DEL	-3468	134.59	169.992	888	862	26	0.0293	known	0.00338	0.00338	rare	0.0124	0	0	0	0	0.00348	0.0129	0	0	0	0	1	1	1	1	1	1	1	1	1	1	0.00282	0.997	0.5	0.5	0.59	6.66e-05	0.000185	0.303	confident	GRCh38_AllHomopolymers_gt6bp_imperfectgt10bp_slop5;GRCh38_AllTandemRepeatsandHomopolymers_slop5;GRCh38_SimpleRepeat_homopolymer_gt11_slop5;GRCh38_SimpleRepeat_homopolymer_gt20_slop5;GRCh38_SimpleRepeat_diTR_11to50_slop5;GRCh38_allTandemRepeats;GRCh38_SimpleRepeat_homopolymer_7to11_slop5;GRCh38_SimpleRepeat_homopolymer_4to6_slop5;GRCh38_AllTandemRepeats_lt51bp_slop5;GRCh38_SimpleRepeat_imperfecthomopolgt20_slop5;GRCh38_SimpleRepeat_imperfecthomopolgt10_slop5;GRCh38_alldifficultregions;GRCh38_notinalldifficultregions	Metazoa_SRP-ENSG00000228505	ENSG00000237261-ENSG00000228505	intergenic_region	ENSG00000237261-ENSG00000228505	.	MODIFIER	intergenic_region	.	.	.	.	.	.	.	.	.	.	.	.	.	.	.
2	14584979	Sniffles2.INS.DE8M1	N	<INS:67>	INS	INS	67	179.892	321.232	888	865	23	0.0259	novel	0.00113	0.00113	rare	0.00208	0	0	0.00305	0	0.00116	0.00216	0	0	0.00307	0	1	1	1	1	1	1	1	1	1	1	0	0.998	0	0	0.0445	0.000192	0.000449	0.31	difficult	GRCh38_AllHomopolymers_gt6bp_imperfectgt10bp_slop5;GRCh38_AllTandemRepeatsandHomopolymers_slop5;GRCh38_SimpleRepeat_homopolymer_7to11_slop5;GRCh38_alldifficultregions	Metazoa_SRP-ENSG00000228505	ENSG00000237261-ENSG00000228505	intergenic_region	ENSG00000237261-ENSG00000228505	.	MODIFIER	intergenic_region	.	.	.	.	.	.	.	.	.	.	.	.	.	.	.
2	14677151	Sniffles2.INV.E00M1	N	<INV:123>	INV	OTHER	123	101.171	426.461	888	854	34	0.0383	novel	0.00282	0.00282	rare	0.0083	0	0	0	0.00292	0.00293	0.0087	0	0	0	0.00299	1	1	1	1	1	1	1	1	1	1	0.00169	0.993	0.2	0.2	0.377	3.99e-05	0.000288	0.177	confident	GRCh38_AllTandemRepeats_51to200bp_slop5;GRCh38_AllTandemRepeatsandHomopolymers_slop5;GRCh38_allTandemRepeats;GRCh38_SimpleRepeat_homopolymer_4to6_slop5;GRCh38_alldifficultregions;GRCh38_notinalldifficultregions	LRATD1-ENSG00000287291	ENSG00000162981-ENSG00000287291	intergenic_region	ENSG00000162981-ENSG00000287291	.	MODIFIER	intergenic_region	.	.	.	.	.	.	.	.	.	.	.	.	.	.	.
2	14690119	Sniffles2.DEL.DFFM1	N	<DEL:-880>	DEL	DEL	-880	342.441	351.203	888	867	21	0.0236	known	0.00113	0.00113	rare	0	0	0.00595	0	0	0.00115	0	0	0.0061	0	0	1	1	1	1	1	1	1	1	1	1	0.00169	0.994	0	0	0.57	2.97e-05	0.000212	0.199	confident	GRCh38_AllHomopolymers_gt6bp_imperfectgt10bp_slop5;GRCh38_AllTandemRepeatsandHomopolymers_slop5;GRCh38_SimpleRepeat_homopolymer_7to11_slop5;GRCh38_SimpleRepeat_homopolymer_4to6_slop5;GRCh38_SimpleRepeat_imperfecthomopolgt10_slop5;GRCh38_alldifficultregions;GRCh38_notinalldifficultregions	LRATD1-ENSG00000287291	ENSG00000162981-ENSG00000287291	intergenic_region	ENSG00000162981-ENSG00000287291	.	MODIFIER	intergenic_region	.	.	.	.	.	.	.	.	.	.	.	.	.	.	.
2	14712779	Sniffles2.DEL.E0EM1	N	<DEL:-2339>	DEL	DEL	-2339	144.764	4.247	888	864	24	0.027	known	0.00901	0.00901	low_frequency	0.029	0.00694	0	0	0	0.00926	0.0297	0.00709	0	0	0	1	1	1	1	1	1	1	1	1	1	0.00507	0.981	0.25	0.25	0.525	0.000751	0.00147	0.461	confident	GRCh38_AllTandemRepeatsandHomopolymers_slop5;GRCh38_SimpleRepeat_diTR_11to50_slop5;GRCh38_allTandemRepeats;GRCh38_SimpleRepeat_homopolymer_4to6_slop5;GRCh38_AllTandemRepeats_lt51bp_slop5;GRCh38_alldifficultregions;GRCh38_notinalldifficultregions	ENSG00000287291	ENSG00000287291	transcript	ENST00000654007.1	pseudogene	HIGH	splice_acceptor_variant&splice_donor_variant&splice_region_variant&intron_variant&non_coding_transcript_exon_variant	.	.	.	.	.	.	.	.	.	.	.	.	.	.	.
2	14722595	Sniffles2.INS.E0AM1	N	<INS:163>	INS	INS	163	124.315	507.825	888	861	27	0.0304	novel	0.00169	0.00169	rare	0.00622	0	0	0	0	0.00174	0.00633	0	0	0	0	1	1	1	1	1	1	1	1	1	1	0	0.997	0	0	0.124	7.48e-05	9.61e-05	0.57	confident	GRCh38_notinalldifficultregions	ENSG00000287291	ENSG00000287291	transcript	ENST00000654007.1	pseudogene	MODIFIER	intron_variant	.	.	.	.	.	.	.	.	.	.	.	.	.	.	.
2	14874712	Sniffles2.INS.E16M1	N	<INS:59>	INS	INS	59	81.119	246.976	888	863	25	0.0282	known	0.0231	0.0231	low_frequency	0.0685	0.0208	0	0.0061	0	0.0238	0.0699	0.0214	0	0.00625	0	0.61	1	1	1	1	0.611	1	1	1	1	0.0191	0.974	0.634	0.634	0.748	0.00112	0.00144	0.621	confident	GRCh38_notinalldifficultregions	ENSG00000287291	ENSG00000287291	transcript	ENST00000654007.1	pseudogene	MODIFIER	intron_variant	.	.	.	.	.	.	.	.	.	.	.	.	.	.	.
2	14903306	Sniffles2.INV.E27M1	N	<INV:109>	INV	OTHER	109	109.427	493.195	888	866	22	0.0248	novel	0.00113	0.00113	rare	0.00208	0.00347	0	0	0	0.00116	0.00214	0.00355	0	0	0	1	1	1	1	1	1	1	1	1	1	0.00113	0.995	0	0	0.381	7.17e-06	3.6e-05	0.189	difficult	GRCh38_gclt25orgt65_slop50;GRCh38_AllHomopolymers_gt6bp_imperfectgt10bp_slop5;GRCh38_AllTandemRepeatsandHomopolymers_slop5;GRCh38_SimpleRepeat_homopolymer_gt11_slop5;GRCh38_allTandemRepeats;GRCh38_SimpleRepeat_homopolymer_4to6_slop5;GRCh38_AllTandemRepeats_lt51bp_slop5;GRCh38_SimpleRepeat_imperfecthomopolgt10_slop5;GRCh38_chainSelf;GRCh38_alldifficultregions	ENSG00000235127;ENSG00000287291	ENSG00000235127;ENSG00000287291	transcript;transcript	ENST00000416173.1;ENST00000654007.1	pseudogene;pseudogene	MODIFIER;MODIFIER	intron_variant;intron_variant	.	.	.	.	.	.	.	.	.	.	.	.	CTCF Binding Site;Enhancer	.	.
2	14904569	Sniffles2.DEL.E25M1	N	<DEL:-67>	DEL	DEL	-67	60.616	268.759	888	870	18	0.0203	novel	0.175	0.175	common	0.239	0.174	0.0446	0.247	0.146	0.179	0.245	0.176	0.0454	0.25	0.151	0.722	1	0.00187	0.0191	0.365	0.726	1	0.00197	0.0196	0.539	0.174	0.964	0.933	0.933	0.933	0.267	0.268	0.968	difficult	GRCh38_AllTandemRepeats_51to200bp_slop5;GRCh38_AllTandemRepeatsandHomopolymers_slop5;GRCh38_AllTandemRepeats_gt100bp_slop5;GRCh38_allTandemRepeats;GRCh38_lowmappabilityall;GRCh38_nonunique_l100_m2_e1;GRCh38_chainSelf;GRCh38_alllowmapandsegdupregions;GRCh38_alldifficultregions	ENSG00000235127;ENSG00000287291	ENSG00000235127;ENSG00000287291	transcript;transcript	ENST00000416173.1;ENST00000654007.1	pseudogene;pseudogene	MODIFIER;MODIFIER	intron_variant;intron_variant	.	.	.	.	.	.	.	.	.	.	.	.	CTCF Binding Site;Open chromatin	.	.
2	15016320	Sniffles2.DEL.E34M1	N	<DEL:-41343>	DEL	DEL	-41343	0.707	0.707	888	858	30	0.0338	known	0.00169	0.00169	rare	0	0	0.00893	0	0	0.00175	0	0	0.00909	0	0	1	1	0.00895	1	1	1	1	0.00912	1	1	0	0.998	0	0	0.122	8.09e-05	0.00115	0.105	confident	GRCh38_gclt25orgt65_slop50;GRCh38_AllHomopolymers_gt6bp_imperfectgt10bp_slop5;GRCh38_AllTandemRepeats_51to200bp_slop5;GRCh38_AllTandemRepeatsandHomopolymers_slop5;GRCh38_SimpleRepeat_homopolymer_gt11_slop5;GRCh38_SimpleRepeat_triTR_15to50_slop5;GRCh38_SimpleRepeat_homopolymer_gt20_slop5;GRCh38_SimpleRepeat_diTR_11to50_slop5;GRCh38_AllTandemRepeats_gt100bp_slop5;GRCh38_allTandemRepeats;GRCh38_SimpleRepeat_homopolymer_7to11_slop5;GRCh38_SimpleRepeat_homopolymer_4to6_slop5;GRCh38_AllTandemRepeats_lt51bp_slop5;GRCh38_SimpleRepeat_imperfecthomopolgt20_slop5;GRCh38_AllTandemRepeats_201to10000bp_slop5;GRCh38_SimpleRepeat_quadTR_20to50_slop5;GRCh38_SimpleRepeat_imperfecthomopolgt10_slop5;GRCh38_lowmappabilityall;GRCh38_nonunique_l100_m2_e1;GRCh38_nonunique_l250_m0_e0;GRCh38_chainSelf;GRCh38_alllowmapandsegdupregions;GRCh38_alldifficultregions;GRCh38_notinalldifficultregions	ENSG00000287291-NBAS	ENSG00000287291-ENSG00000151779	intergenic_region	ENSG00000287291-ENSG00000151779	.	MODIFIER	intergenic_region	.	.	.	.	.	.	.	Multiple_consecutive_miscarriage,Episodic_memory,Adolescent_idiopathic_scoliosis	2e-08,3e-06,4e-08	3.61,0.19	NR,.,NR	3.32397e+23	Enhancer;Enhancer;CTCF Binding Site;Enhancer;Enhancer;Open chromatin;Open chromatin;Open chromatin;Enhancer;Open chromatin	.	.
2	15023630	Sniffles2.INS.E2DM1	N	<INS:328>	INS	INS	328	77.185	98.369	888	879	9	0.0101	known	0.279	0.279	common	0.353	0.243	0.146	0.277	0.336	0.281	0.355	0.246	0.148	0.279	0.338	0.481	0.26	1	0.564	1	0.479	0.266	1	0.696	1	0.268	0.82	0.746	0.746	0.729	0.338	0.329	0.856	confident	GRCh38_notinalldifficultregions	ENSG00000287291-NBAS	ENSG00000287291-ENSG00000151779	intergenic_region	ENSG00000287291-ENSG00000151779	.	MODIFIER	intergenic_region	.	.	.	.	.	.	.	.	.	.	.	.	.	.	.
2	15026162	Sniffles2.DEL.E36M1	N	<DEL:-326>	DEL	DEL	-326	102.538	141.586	888	887	1	0.00113	novel	0.827	0.173	common	0.813	0.889	0.994	0.707	0.743	0.827	0.815	0.889	0.994	0.707	0.743	0.832	0.383	1	1	0.109	0.674	0.383	1	1	0.109	0.838	0.899	0.906	0.764	0.815	0.745	0.743	0.938	confident	GRCh38_gclt25orgt65_slop50;GRCh38_AllHomopolymers_gt6bp_imperfectgt10bp_slop5;GRCh38_AllTandemRepeatsandHomopolymers_slop5;GRCh38_SimpleRepeat_homopolymer_gt11_slop5;GRCh38_SimpleRepeat_homopolymer_gt20_slop5;GRCh38_SimpleRepeat_homopolymer_4to6_slop5;GRCh38_SimpleRepeat_imperfecthomopolgt20_slop5;GRCh38_SimpleRepeat_imperfecthomopolgt10_slop5;GRCh38_lowmappabilityall;GRCh38_nonunique_l100_m2_e1;GRCh38_nonunique_l250_m0_e0;GRCh38_alllowmapandsegdupregions;GRCh38_alldifficultregions;GRCh38_notinalldifficultregions	ENSG00000287291-NBAS	ENSG00000287291-ENSG00000151779	intergenic_region	ENSG00000287291-ENSG00000151779	.	MODIFIER	intergenic_region	.	.	.	.	.	.	.	.	.	.	.	.	.	.	.
2	15098198	Sniffles2.DEL.E48M1	N	<DEL:-68>	DEL	DEL	-68	86.344	165.193	888	862	26	0.0293	novel	0.0495	0.0495	low_frequency	0.149	0.0104	0.0327	0.00305	0.00292	0.051	0.151	0.0109	0.034	0.00314	0.00303	0.443	1	1	1	1	0.446	1	1	1	1	0.04	0.929	0.494	0.494	0.646	0.00559	0.00869	0.588	difficult	GRCh38_gclt25orgt65_slop50;GRCh38_AllTandemRepeatsandHomopolymers_slop5;GRCh38_AllTandemRepeats_gt100bp_slop5;GRCh38_allTandemRepeats;GRCh38_AllTandemRepeats_201to10000bp_slop5;GRCh38_alldifficultregions	ENSG00000287291-NBAS	ENSG00000287291-ENSG00000151779	intergenic_region	ENSG00000287291-ENSG00000151779	.	MODIFIER	intergenic_region	.	.	.	.	.	.	.	.	.	.	.	.	.	.	.
2	15098291	Sniffles2.INS.E41M1	N	<INS:86>	INS	INS	86	83.13	200.21	888	885	3	0.00338	novel	0.579	0.421	common	0.417	0.712	0.619	0.643	0.596	0.58	0.417	0.712	0.619	0.643	0.598	0.0467	0.154	0.000277	0.234	0.0808	0.0474	0.154	0.000277	0.234	0.11	0.59	0.608	0.613	0.574	0.553	0.631	0.615	0.627	difficult	GRCh38_gclt25orgt65_slop50;GRCh38_AllTandemRepeatsandHomopolymers_slop5;GRCh38_AllTandemRepeats_gt100bp_slop5;GRCh38_allTandemRepeats;GRCh38_AllTandemRepeats_201to10000bp_slop5;GRCh38_alldifficultregions	ENSG00000287291-NBAS	ENSG00000287291-ENSG00000151779	intergenic_region	ENSG00000287291-ENSG00000151779	.	MODIFIER	intergenic_region	.	.	.	.	.	.	.	.	.	.	.	.	.	.	.
2	15144050	Sniffles2.INS.E46M1	N	<INS:52>	INS	INS	52	53.963	106.785	888	873	15	0.0169	novel	0.232	0.232	common	0.178	0.243	0.336	0.116	0.307	0.234	0.179	0.248	0.335	0.118	0.311	0.376	0.499	0.387	0.699	0.477	0.373	0.507	0.388	0.7	0.59	0.227	0.833	0.735	0.735	0.72	0.0948	0.102	0.771	difficult	GRCh38_AllTandemRepeatsandHomopolymers_slop5;GRCh38_SimpleRepeat_diTR_11to50_slop5;GRCh38_allTandemRepeats;GRCh38_SimpleRepeat_homopolymer_4to6_slop5;GRCh38_AllTandemRepeats_lt51bp_slop5;GRCh38_alldifficultregions	ENSG00000287291-NBAS	ENSG00000287291-ENSG00000151779	intergenic_region	ENSG00000287291-ENSG00000151779	.	MODIFIER	intergenic_region	.	.	.	.	.	.	.	.	.	.	.	.	.	.	.
2	15144924	Sniffles2.DEL.E49M1	N	<DEL:-3000>	DEL	DEL	-3000	242.415	46.26	888	862	26	0.0293	known	0.00451	0.00451	rare	0.0145	0.00347	0	0	0	0.00464	0.015	0.00362	0	0	0	1	1	1	1	1	1	1	1	1	1	0.00113	0.991	0.125	0.125	0.443	0.000115	0.000331	0.334	confident	GRCh38_AllHomopolymers_gt6bp_imperfectgt10bp_slop5;GRCh38_AllTandemRepeatsandHomopolymers_slop5;GRCh38_SimpleRepeat_diTR_11to50_slop5;GRCh38_allTandemRepeats;GRCh38_SimpleRepeat_homopolymer_7to11_slop5;GRCh38_SimpleRepeat_homopolymer_4to6_slop5;GRCh38_AllTandemRepeats_lt51bp_slop5;GRCh38_SimpleRepeat_imperfecthomopolgt10_slop5;GRCh38_lowmappabilityall;GRCh38_nonunique_l100_m2_e1;GRCh38_alllowmapandsegdupregions;GRCh38_alldifficultregions;GRCh38_notinalldifficultregions	ENSG00000287291-NBAS	ENSG00000287291-ENSG00000151779	intergenic_region	ENSG00000287291-ENSG00000151779	.	MODIFIER	intergenic_region	.	.	.	.	.	.	.	.	.	.	.	.	.	.	.
2	15183710	Sniffles2.INS.E47M1	N	<INS:252>	INS	INS	252	128.464	323.092	888	859	29	0.0327	novel	0.00282	0.00282	rare	0.0104	0	0	0	0	0.00291	0.0108	0	0	0	0	1	1	1	1	1	1	1	1	1	1	0.00225	0.997	0.6	0.6	0.774	0.000125	0.000163	0.732	confident	GRCh38_notinalldifficultregions	NBAS	ENSG00000151779	transcript	ENST00000281513.10	protein_coding	MODIFIER	intron_variant	NBAS	ENSG00000151779	transcript	ENST00000281513.10	protein_coding	MODIFIER	intron_variant	.	.	.	.	.	.	.	.
2	15220098	Sniffles2.DEL.E58M1	N	<DEL:-57>	DEL	DEL	-57	67.468	260.385	888	862	26	0.0293	novel	0.0197	0.0197	low_frequency	0.0228	0.0521	0.00893	0.00305	0.0146	0.0197	0.0215	0.054	0.00915	0.00309	0.0152	0.11	1	1	1	1	0.0939	1	1	1	1	0.0101	0.964	0.294	0.294	0.544	0.00133	0.00272	0.401	difficult	GRCh38_gclt25orgt65_slop50;GRCh38_AllHomopolymers_gt6bp_imperfectgt10bp_slop5;GRCh38_AllTandemRepeatsandHomopolymers_slop5;GRCh38_AllTandemRepeats_gt100bp_slop5;GRCh38_allTandemRepeats;GRCh38_SimpleRepeat_homopolymer_7to11_slop5;GRCh38_SimpleRepeat_homopolymer_4to6_slop5;GRCh38_AllTandemRepeats_201to10000bp_slop5;GRCh38_lowmappabilityall;GRCh38_nonunique_l100_m2_e1;GRCh38_alllowmapandsegdupregions;GRCh38_alldifficultregions	NBAS	ENSG00000151779	transcript	ENST00000281513.10	protein_coding	MODIFIER	intron_variant	NBAS	ENSG00000151779	transcript	ENST00000281513.10	protein_coding	MODIFIER	intron_variant	.	.	.	.	.	.	.	.
2	15220099	Sniffles2.INS.E50M1	N	<INS:51>	INS	INS	51	93.654	336.486	888	859	29	0.0327	novel	0.00338	0.00338	rare	0.00622	0	0	0	0.00877	0.00349	0.00649	0	0	0	0.00915	1	1	1	1	1	1	1	1	1	1	0.0045	0.993	0.5	0.5	0.674	0.00125	0.00222	0.549	difficult	GRCh38_gclt25orgt65_slop50;GRCh38_AllTandemRepeatsandHomopolymers_slop5;GRCh38_AllTandemRepeats_gt100bp_slop5;GRCh38_allTandemRepeats;GRCh38_AllTandemRepeats_201to10000bp_slop5;GRCh38_lowmappabilityall;GRCh38_nonunique_l100_m2_e1;GRCh38_alllowmapandsegdupregions;GRCh38_alldifficultregions	NBAS	ENSG00000151779	transcript	ENST00000281513.10	protein_coding	MODIFIER	intron_variant	NBAS	ENSG00000151779	transcript	ENST00000281513.10	protein_coding	MODIFIER	intron_variant	.	.	.	.	.	.	.	.
2	15227311	Sniffles2.INS.E52M1	N	<INS:140>	INS	INS	140	123.778	475.545	888	863	25	0.0282	novel	0.00169	0.00169	rare	0	0	0	0	0.00877	0.00174	0	0	0	0	0.00909	1	1	1	1	1	1	1	1	1	1	0.00113	0.999	0.667	0.667	0.573	0.000268	0.000376	0.555	confident	GRCh38_SimpleRepeat_homopolymer_4to6_slop5;GRCh38_notinalldifficultregions	NBAS	ENSG00000151779	transcript	ENST00000281513.10	protein_coding	MODIFIER	intron_variant	NBAS	ENSG00000151779	transcript	ENST00000281513.10	protein_coding	MODIFIER	intron_variant	.	.	.	.	.	.	.	.
2	15230793	Sniffles2.INS.E51M1	N	<INS:57>	INS	INS	57	126.752	375.384	888	853	35	0.0394	novel	0.00282	0.00282	rare	0.00208	0	0	0	0.0117	0.00293	0.00218	0	0	0	0.0124	1	1	1	1	1	1	1	1	1	1	0	0.994	0	0	0.0887	0.000115	0.000266	0.392	confident	GRCh38_notinalldifficultregions	NBAS	ENSG00000151779	transcript	ENST00000281513.10	protein_coding	MODIFIER	intron_variant	NBAS	ENSG00000151779	transcript	ENST00000281513.10	protein_coding	MODIFIER	intron_variant	.	.	.	.	.	Enhancer	.	.
2	15260454	Sniffles2.INS.E54M1	N	<INS:64>	INS	INS	64	122.704	397.291	888	861	27	0.0304	novel	0.00169	0.00169	rare	0.00622	0	0	0	0	0.00174	0.00652	0	0	0	0	1	1	1	1	1	1	1	1	1	1	0	0.997	0	0	0.218	5.43e-05	0.000125	0.408	confident	GRCh38_notinalldifficultregions	NBAS	ENSG00000151779	transcript	ENST00000281513.10	protein_coding	MODIFIER	intron_variant	NBAS	ENSG00000151779	transcript	ENST00000281513.10	protein_coding	MODIFIER	intron_variant	.	.	.	.	.	.	.	.
2	15287839	Sniffles2.DEL.E5AM1	N	<DEL:-51>	DEL	DEL	-51	57.166	276.089	888	869	19	0.0214	novel	0.00619	0.00619	low_frequency	0.0145	0	0.00298	0	0.00877	0.00633	0.015	0	0.00303	0	0.00893	0.0432	1	1	1	1	0.0447	1	1	1	1	0.00282	0.983	0	0	0.426	0.000229	0.000548	0.327	difficult	GRCh38_AllTandemRepeatsandHomopolymers_slop5;GRCh38_AllTandemRepeats_gt100bp_slop5;GRCh38_allTandemRepeats;GRCh38_SimpleRepeat_homopolymer_4to6_slop5;GRCh38_AllTandemRepeats_201to10000bp_slop5;GRCh38_chainSelf;GRCh38_alldifficultregions	NBAS	ENSG00000151779	transcript	ENST00000281513.10	protein_coding	MODIFIER	intron_variant	NBAS	ENSG00000151779	transcript	ENST00000281513.10	protein_coding	MODIFIER	intron_variant	.	.	.	.	.	TF binding	.	.
2	15379416	Sniffles2.INS.E63M1	N	<INS:313>	INS	INS	313	72.081	58.158	888	877	11	0.0124	known	0.516	0.484	common	0.542	0.597	0.217	0.704	0.523	0.52	0.544	0.597	0.221	0.706	0.533	0.0375	0.3	0.65	0.091	0.22	0.0366	0.3	0.654	0.0879	0.435	0.521	0.959	0.969	0.953	0.954	0.671	0.665	0.975	confident	GRCh38_notinalldifficultregions	NBAS	ENSG00000151779	transcript	ENST00000281513.10	protein_coding	MODIFIER	intron_variant	NBAS	ENSG00000151779	transcript	ENST00000281513.10	protein_coding	MODIFIER	intron_variant	.	.	.	.	.	.	.	.
2	15401415	Sniffles2.INS.E6BM1	N	<INS:313>	INS	INS	313	165.909	281.575	888	858	30	0.0338	novel	0.0113	0.0113	low_frequency	0.027	0.00694	0	0	0.0146	0.0117	0.0285	0.00704	0	0	0.0152	0.00885	0.00348	1	1	1	0.00986	0.00353	1	1	1	0.00957	0.984	0.529	0.529	0.752	0.0006	0.00145	0.49	difficult	GRCh38_AllTandemRepeats_51to200bp_slop5;GRCh38_AllTandemRepeatsandHomopolymers_slop5;GRCh38_allTandemRepeats;GRCh38_alldifficultregions	RPS26P18;NBAS	ENSG00000229087;ENSG00000151779	transcript;transcript	ENST00000413892.1;ENST00000281513.10	processed_pseudogene;protein_coding	MODIFIER;MODIFIER	upstream_gene_variant;intron_variant	NBAS	ENSG00000151779	transcript	ENST00000281513.10	protein_coding	MODIFIER	intron_variant	.	.	.	.	.	.	.	.
2	15402739	Sniffles2.INV.E73M1	N	<INV:117>	INV	OTHER	117	183.082	316.283	888	862	26	0.0293	novel	0.00113	0.00113	rare	0.00415	0	0	0	0	0.00116	0.00435	0	0	0	0	1	1	1	1	1	1	1	1	1	1	0.00113	0.995	0	0	0.37	2.05e-06	2.78e-05	0.13	confident	GRCh38_SimpleRepeat_homopolymer_4to6_slop5;GRCh38_notinalldifficultregions	RPS26P18;NBAS	ENSG00000229087;ENSG00000151779	transcript;transcript	ENST00000413892.1;ENST00000281513.10	processed_pseudogene;protein_coding	MODIFIER;MODIFIER	upstream_gene_variant;intron_variant	NBAS	ENSG00000151779	transcript	ENST00000281513.10	protein_coding	MODIFIER	intron_variant	.	.	.	.	.	.	.	.
2	15402941	Sniffles2.INS.E6AM1	N	<INS:200>	INS	INS	200	97.324	294.951	888	862	26	0.0293	known	0.0225	0.0225	low_frequency	0.0124	0.0347	0.0506	0	0.0205	0.0232	0.013	0.0352	0.0512	0	0.0213	0.031	0.149	0.00442	1	1	0.0325	0.151	0.00458	1	1	0.0208	0.994	0.886	0.886	0.901	0.00138	0.00144	0.944	difficult	GRCh38_gclt25orgt65_slop50;GRCh38_AllHomopolymers_gt6bp_imperfectgt10bp_slop5;GRCh38_AllTandemRepeatsandHomopolymers_slop5;GRCh38_SimpleRepeat_homopolymer_7to11_slop5;GRCh38_alldifficultregions	NBAS	ENSG00000151779	transcript	ENST00000281513.10	protein_coding	MODIFIER	intron_variant	NBAS	ENSG00000151779	transcript	ENST00000281513.10	protein_coding	MODIFIER	intron_variant	.	.	.	.	.	.	.	.
2	15414910	Sniffles2.INS.E6CM1	N	<INS:137>	INS	INS	137	145.208	398.99	888	857	31	0.0349	novel	0.00113	0.00113	rare	0.00208	0	0.00298	0	0	0.00117	0.00217	0	0.00305	0	0	1	1	1	1	1	1	1	1	1	1	0.000563	0.997	0	0	0.254	2.56e-05	8.52e-05	0.201	confident	GRCh38_notinalldifficultregions	NBAS	ENSG00000151779	transcript	ENST00000281513.10	protein_coding	MODIFIER	intron_variant	NBAS	ENSG00000151779	transcript	ENST00000281513.10	protein_coding	MODIFIER	intron_variant	.	.	.	.	.	.	.	.
2	15424259	Sniffles2.INV.E74M1	N	<INV:99>	INV	OTHER	99	138.194	537.491	888	869	19	0.0214	novel	0.00338	0.00338	rare	0.00622	0	0	0	0.00877	0.00345	0.00633	0	0	0	0.00909	1	1	1	1	1	1	1	1	1	1	0.000563	0.992	0	0	0.26	0.000132	0.000946	0.154	confident	GRCh38_refseq_cds;GRCh38_SimpleRepeat_homopolymer_4to6_slop5;GRCh38_notinalldifficultregions	NBAS	ENSG00000151779	transcript	ENST00000281513.10	protein_coding	MODIFIER	intron_variant	NBAS	ENSG00000151779	transcript	ENST00000281513.10	protein_coding	MODIFIER	intron_variant	.	.	.	.	.	.	.	.
2	15428922	Sniffles2.INS.E6DM1	N	<INS:105>	INS	INS	105	74.52	276.594	888	865	23	0.0259	known	0.0174	0.0174	low_frequency	0.0208	0.0174	0	0.0335	0.0146	0.0179	0.0212	0.0176	0	0.0348	0.0152	1	1	1	0.159	1	1	1	1	0.165	1	0.0169	0.995	0.933	0.933	0.925	0.0195	0.0196	0.981	confident	GRCh38_notinalldifficultregions	NBAS	ENSG00000151779	transcript	ENST00000281513.10	protein_coding	MODIFIER	intron_variant	NBAS	ENSG00000151779	transcript	ENST00000281513.10	protein_coding	MODIFIER	intron_variant	.	.	.	.	.	.	.	.
2	15481635	Sniffles2.INS.E70M1	N	<INS:98>	INS	INS	98	56.73	339.085	888	856	32	0.036	novel	0.0242	0.0242	low_frequency	0.083	0.00347	0	0.00305	0.00292	0.0251	0.0866	0.0036	0	0.00311	0.00307	0.212	1	1	1	1	0.389	1	1	1	1	0.018	0.963	0.425	0.425	0.654	0.00135	0.00188	0.625	difficult	GRCh38_AllTandemRepeats_51to200bp_slop5;GRCh38_AllTandemRepeatsandHomopolymers_slop5;GRCh38_AllTandemRepeats_gt100bp_slop5;GRCh38_allTandemRepeats;GRCh38_chainSelf;GRCh38_alldifficultregions	NBAS	ENSG00000151779	transcript	ENST00000281513.10	protein_coding	MODIFIER	intron_variant	NBAS	ENSG00000151779	transcript	ENST00000281513.10	protein_coding	MODIFIER	intron_variant	.	.	.	.	.	.	.	.
2	15481772	Sniffles2.DEL.E72M1	N	<DEL:-53>	DEL	DEL	-53	57.77	348.418	888	855	33	0.0372	novel	0.031	0.031	low_frequency	0.027	0.0382	0.0684	0.00305	0.0205	0.0316	0.0281	0.036	0.071	0.00312	0.0215	0.153	0.18	0.00325	1	1	0.159	0.154	0.00373	1	1	0.0265	0.988	0.816	0.816	0.86	0.00182	0.00218	0.827	confident	GRCh38_SimpleRepeat_homopolymer_4to6_slop5;GRCh38_chainSelf;GRCh38_notinalldifficultregions	NBAS	ENSG00000151779	transcript	ENST00000281513.10	protein_coding	MODIFIER	intron_variant	NBAS	ENSG00000151779	transcript	ENST00000281513.10	protein_coding	MODIFIER	intron_variant	.	.	.	.	.	.	.	.
2	15541822	Sniffles2.INS.E7BM1	N	<INS:153>	INS	INS	153	55.165	97.784	888	878	10	0.0113	novel	0.473	0.473	common	0.473	0.566	0.22	0.656	0.468	0.476	0.473	0.566	0.225	0.656	0.471	0.0929	0.0934	0.658	0.606	0.124	0.07	0.0934	0.659	0.606	0.0931	0.487	0.825	0.801	0.801	0.846	0.635	0.62	0.874	difficult	GRCh38_gclt25orgt65_slop50;GRCh38_AllTandemRepeatsandHomopolymers_slop5;GRCh38_AllTandemRepeats_gt100bp_slop5;GRCh38_allTandemRepeats;GRCh38_SimpleRepeat_homopolymer_4to6_slop5;GRCh38_AllTandemRepeats_201to10000bp_slop5;GRCh38_lowmappabilityall;GRCh38_nonunique_l100_m2_e1;GRCh38_alllowmapandsegdupregions;GRCh38_alldifficultregions	NBAS	ENSG00000151779	transcript	ENST00000281513.10	protein_coding	MODIFIER	intron_variant	NBAS	ENSG00000151779	transcript	ENST00000281513.10	protein_coding	MODIFIER	intron_variant	.	.	.	.	.	.	.	.
2	15567644	Sniffles2.INS.E7CM1	N	<INS:144>	INS	INS	144	145.442	422.089	888	876	12	0.0135	novel	0.00169	0.00169	rare	0.00415	0.00347	0	0	0	0.00171	0.00415	0.0035	0	0	0	1	1	1	1	1	1	1	1	1	1	0	0.997	0	0	0.0796	9.32e-05	0.000128	0.62	confident	GRCh38_SimpleRepeat_homopolymer_4to6_slop5;GRCh38_notinalldifficultregions	ENSG00000234022	ENSG00000234022	transcript	ENST00000438178.1	pseudogene	MODIFIER	intron_variant	.	.	.	.	.	.	.	.	.	.	.	.	.	.	.
2	15582669	Sniffles2.DEL.E81M1	N	<DEL:-607>	DEL	DEL	-607	125.149	320.565	888	871	17	0.0191	known	0.00169	0.00169	rare	0	0.00347	0.00595	0	0	0.00172	0	0.00352	0.00606	0	0	1	1	1	1	1	1	1	1	1	1	0.000563	0.998	0.333	0.333	0.319	0.000562	0.000781	0.476	confident	GRCh38_AllHomopolymers_gt6bp_imperfectgt10bp_slop5;GRCh38_AllTandemRepeatsandHomopolymers_slop5;GRCh38_SimpleRepeat_homopolymer_gt11_slop5;GRCh38_SimpleRepeat_homopolymer_4to6_slop5;GRCh38_SimpleRepeat_imperfecthomopolgt10_slop5;GRCh38_alldifficultregions;GRCh38_notinalldifficultregions	ENSG00000234022-DDX1	ENSG00000234022-ENSG00000079785	intergenic_region	ENSG00000234022-ENSG00000079785	.	MODIFIER	intergenic_region	.	.	.	.	.	.	.	.	.	.	.	.	Open chromatin	.	.
2	15611615	Sniffles2.DEL.E8CM1	N	<DEL:-65>	DEL	DEL	-65	75.705	163.184	888	881	7	0.00788	novel	0.314	0.314	common	0.409	0.264	0.304	0.174	0.366	0.316	0.408	0.268	0.305	0.175	0.37	4.29e-10	0.131	0.0274	0.103	1	4.64e-10	0.0896	0.0184	0.104	1	0.324	0.767	0.68	0.68	0.72	0.173	0.171	0.896	difficult	GRCh38_gclt25orgt65_slop50;GRCh38_AllTandemRepeatsandHomopolymers_slop5;GRCh38_AllTandemRepeats_gt100bp_slop5;GRCh38_allTandemRepeats;GRCh38_SimpleRepeat_homopolymer_4to6_slop5;GRCh38_AllTandemRepeats_201to10000bp_slop5;GRCh38_lowmappabilityall;GRCh38_nonunique_l100_m2_e1;GRCh38_alllowmapandsegdupregions;GRCh38_alldifficultregions	DDX1	ENSG00000079785	transcript	ENST00000233084.8	protein_coding	MODIFIER	intron_variant	DDX1	ENSG00000079785	transcript	ENST00000233084.8	protein_coding	MODIFIER	intron_variant	.	.	.	.	.	.	.	.
2	15611914	Sniffles2.INS.E89M1	N	<INS:95>	INS	INS	95	29.678	143.268	888	880	8	0.00901	novel	0.34	0.34	common	0.185	0.365	0.432	0.399	0.389	0.34	0.186	0.367	0.432	0.398	0.39	1	0.368	0.0405	0.334	0.198	1	0.368	0.0405	0.417	0.147	0.338	0.916	0.894	0.894	0.897	0.426	0.425	0.964	difficult	GRCh38_gclt25orgt65_slop50;GRCh38_AllHomopolymers_gt6bp_imperfectgt10bp_slop5;GRCh38_AllTandemRepeatsandHomopolymers_slop5;GRCh38_SimpleRepeat_homopolymer_7to11_slop5;GRCh38_SimpleRepeat_homopolymer_4to6_slop5;GRCh38_lowmappabilityall;GRCh38_nonunique_l100_m2_e1;GRCh38_alllowmapandsegdupregions;GRCh38_alldifficultregions	DDX1	ENSG00000079785	transcript	ENST00000233084.8	protein_coding	MODIFIER	intron_variant	DDX1	ENSG00000079785	transcript	ENST00000233084.8	protein_coding	MODIFIER	intron_variant	.	.	.	.	.	.	.	.
2	15614028	Sniffles2.DEL.E8DM1	N	<DEL:-2092>	DEL	DEL	-2092	355.844	169.358	888	867	21	0.0236	known	0.00169	0.00169	rare	0	0	0	0	0.00877	0.00173	0	0	0	0	0.00909	1	1	1	1	1	1	1	1	1	1	0.00169	0.998	0.667	0.667	0.66	0.000107	0.000994	0.158	confident	GRCh38_AllHomopolymers_gt6bp_imperfectgt10bp_slop5;GRCh38_AllTandemRepeatsandHomopolymers_slop5;GRCh38_SimpleRepeat_diTR_11to50_slop5;GRCh38_allTandemRepeats;GRCh38_SimpleRepeat_homopolymer_7to11_slop5;GRCh38_SimpleRepeat_homopolymer_4to6_slop5;GRCh38_AllTandemRepeats_lt51bp_slop5;GRCh38_SimpleRepeat_quadTR_20to50_slop5;GRCh38_SimpleRepeat_imperfecthomopolgt10_slop5;GRCh38_alldifficultregions;GRCh38_notinalldifficultregions	DDX1	ENSG00000079785	transcript	ENST00000233084.8	protein_coding	MODIFIER	intron_variant	DDX1	ENSG00000079785	transcript	ENST00000233084.8	protein_coding	MODIFIER	intron_variant	.	.	.	.	.	.	.	.
2	15681142	Sniffles2.DEL.E94M1	N	<DEL:-56>	DEL	DEL	-56	81.735	190.132	888	861	27	0.0304	novel	0.00338	0.00338	rare	0.0104	0	0.00298	0	0	0.00348	0.0109	0	0.00301	0	0	1	1	1	1	1	1	1	1	1	1	0.000563	0.992	0	0	0.227	0.000146	0.000672	0.165	difficult	GRCh38_gclt25orgt65_slop50;GRCh38_AllHomopolymers_gt6bp_imperfectgt10bp_slop5;GRCh38_AllTandemRepeatsandHomopolymers_slop5;GRCh38_SimpleRepeat_homopolymer_4to6_slop5;GRCh38_SimpleRepeat_imperfecthomopolgt20_slop5;GRCh38_SimpleRepeat_imperfecthomopolgt10_slop5;GRCh38_alldifficultregions	ENSG00000224194;ENSG00000224194-LINC01804	ENSG00000224194;ENSG00000224194-ENSG00000231031	transcript;intergenic_region	ENST00000431117.1;ENSG00000224194-ENSG00000231031	pseudogene;.	MODIFIER;MODIFIER	upstream_gene_variant;intergenic_region	.	.	.	.	.	.	.	.	.	.	.	.	.	.	.
2	15681143	Sniffles2.INS.E8BM1	N	<INS:63>	INS	INS	63	37.553	75.928	888	867	21	0.0236	novel	0.188	0.188	common	0.226	0.222	0.0774	0.22	0.184	0.192	0.234	0.225	0.0778	0.222	0.191	0.141	0.155	1	0.108	1	0.101	0.152	1	0.108	1	0.167	0.822	0.656	0.656	0.659	0.199	0.206	0.753	difficult	GRCh38_gclt25orgt65_slop50;GRCh38_AllHomopolymers_gt6bp_imperfectgt10bp_slop5;GRCh38_AllTandemRepeatsandHomopolymers_slop5;GRCh38_SimpleRepeat_homopolymer_4to6_slop5;GRCh38_SimpleRepeat_imperfecthomopolgt20_slop5;GRCh38_SimpleRepeat_imperfecthomopolgt10_slop5;GRCh38_alldifficultregions	ENSG00000224194;ENSG00000224194-LINC01804	ENSG00000224194;ENSG00000224194-ENSG00000231031	transcript;intergenic_region	ENST00000431117.1;ENSG00000224194-ENSG00000231031	pseudogene;.	MODIFIER;MODIFIER	upstream_gene_variant;intergenic_region	.	.	.	.	.	.	.	.	.	.	.	.	.	.	.
2	15787798	Sniffles2.DEL.EA1M1	N	<DEL:-54>	DEL	DEL	-54	35.38	232.208	888	882	6	0.00676	novel	0.546	0.454	common	0.558	0.486	0.664	0.402	0.599	0.546	0.561	0.482	0.665	0.405	0.6	1	0.741	0.0854	0.629	0.0388	1	0.867	0.0817	0.745	0.0371	0.551	0.904	0.906	0.91	0.912	0.478	0.479	0.958	difficult	GRCh38_AllTandemRepeatsandHomopolymers_slop5;GRCh38_AllTandemRepeats_gt100bp_slop5;GRCh38_allTandemRepeats;GRCh38_AllTandemRepeats_201to10000bp_slop5;GRCh38_SimpleRepeat_quadTR_20to50_slop5;GRCh38_alldifficultregions	LINC01804-ENSG00000237326	ENSG00000231031-ENSG00000237326	intergenic_region	ENSG00000231031-ENSG00000237326	.	MODIFIER	intergenic_region	.	.	.	.	.	.	.	.	.	.	.	.	.	.	.
2	15790987	Sniffles2.INS.E9EM1	N	<INS:65>	INS	INS	65	47.792	58.02	888	883	5	0.00563	novel	0.544	0.456	common	0.683	0.486	0.586	0.381	0.515	0.546	0.683	0.49	0.587	0.383	0.515	3.02e-06	5.05e-06	5.73e-07	0.248	0.000231	3.02e-06	2.36e-06	6.56e-07	0.246	0.000388	0.59	0.67	0.649	0.652	0.731	0.469	0.452	0.83	confident	GRCh38_notinalldifficultregions	LINC01804-ENSG00000237326	ENSG00000231031-ENSG00000237326	intergenic_region	ENSG00000231031-ENSG00000237326	.	MODIFIER	intergenic_region	.	.	.	.	.	.	.	.	.	.	.	.	.	.	.
2	15884982	Sniffles2.INS.EAAM1	N	<INS:51>	INS	INS	51	96.885	410.692	888	864	24	0.027	known	0.00225	0.00225	rare	0.0083	0	0	0	0	0.00231	0.00862	0	0	0	0	0.0125	1	1	1	1	0.0129	1	1	1	1	0.00113	0.998	0.333	0.333	0.676	0.000249	0.000891	0.27	confident	GRCh38_notinalldifficultregions	RPLP1P5-ENSG00000238371	ENSG00000214657-ENSG00000238371	intergenic_region	ENSG00000214657-ENSG00000238371	.	MODIFIER	intergenic_region	.	.	.	.	.	.	.	.	.	.	.	.	.	.	.
2	15903032	Sniffles2.INS.EB5M1	N	<INS:141>	INS	INS	141	67.018	327.737	888	864	24	0.027	novel	0.00563	0.00563	low_frequency	0	0.0139	0	0.0183	0	0.00579	0	0.0143	0	0.0189	0	1	1	1	1	1	1	1	1	1	1	0.00338	0.989	0.3	0.3	0.341	0.013	0.0161	0.64	confident	GRCh38_SimpleRepeat_homopolymer_4to6_slop5;GRCh38_notinalldifficultregions	ENSG00000238371;RPLP1P5-ENSG00000238371	ENSG00000238371;ENSG00000214657-ENSG00000238371	transcript;intergenic_region	ENST00000458916.1;ENSG00000214657-ENSG00000238371	snoRNA;.	MODIFIER;MODIFIER	upstream_gene_variant;intergenic_region	.	.	.	.	.	.	.	.	.	.	.	.	.	.	.
2	15963737	Sniffles2.INS.EB6M1	N	<INS:62>	INS	INS	62	94.861	344.469	888	858	30	0.0338	known	0.00113	0.00113	rare	0.00415	0	0	0	0	0.00117	0.00431	0	0	0	0	1	1	1	1	1	1	1	1	1	1	0.00113	1	1	1	0.719	1.13e-05	4.28e-05	0.328	confident	GRCh38_notinalldifficultregions	RN7SL104P-ENSG00000226764	ENSG00000243541-ENSG00000226764	intergenic_region	ENSG00000243541-ENSG00000226764	.	MODIFIER	intergenic_region	.	.	.	.	.	.	.	.	.	.	.	.	.	.	.
2	15983709	Sniffles2.INS.EB7M1	N	<INS:59>	INS	INS	59	98.715	628.957	888	864	24	0.027	novel	0.00113	0.00113	rare	0	0	0.00595	0	0	0.00116	0	0	0.00602	0	0	1	1	1	1	1	1	1	1	1	1	0.000563	0.997	0	0	0.328	1.54e-05	0.000246	0.191	confident	GRCh38_notinalldifficultregions	RN7SL104P-ENSG00000226764	ENSG00000243541-ENSG00000226764	intergenic_region	ENSG00000243541-ENSG00000226764	.	MODIFIER	intergenic_region	.	.	.	.	.	.	.	.	.	.	.	.	.	Enhancer	.
2	15987584	Sniffles2.INV.EBDM1	N	<INV:101>	INV	OTHER	101	128.535	390.066	888	861	27	0.0304	novel	0.00113	0.00113	rare	0	0.00347	0.00298	0	0	0.00116	0	0.00355	0.00307	0	0	1	1	1	1	1	1	1	1	1	1	0.000563	0.997	0	0	0.6	7.68e-05	0.000169	0.419	confident	GRCh38_AllTandemRepeatsandHomopolymers_slop5;GRCh38_allTandemRepeats;GRCh38_SimpleRepeat_homopolymer_4to6_slop5;GRCh38_AllTandemRepeats_lt51bp_slop5;GRCh38_alldifficultregions;GRCh38_notinalldifficultregions	RN7SL104P-ENSG00000226764	ENSG00000243541-ENSG00000226764	intergenic_region	ENSG00000243541-ENSG00000226764	.	MODIFIER	intergenic_region	.	.	.	.	.	.	.	.	.	.	.	.	.	.	.
2	16015433	Sniffles2.INS.EC4M1	N	<INS:104>	INS	INS	104	114.93	315.289	888	862	26	0.0293	novel	0.0135	0.0135	low_frequency	0.0394	0	0	0.00915	0.00585	0.0133	0.039	0	0	0.00926	0.0061	0.0435	1	1	1	1	0.0379	1	1	1	1	0.00619	0.973	0.182	0.182	0.4	0.00511	0.00774	0.479	difficult	GRCh38_AllTandemRepeatsandHomopolymers_slop5;GRCh38_AllTandemRepeats_gt100bp_slop5;GRCh38_allTandemRepeats;GRCh38_AllTandemRepeats_201to10000bp_slop5;GRCh38_chainSelf;GRCh38_alldifficultregions	ENSG00000226764;GACAT3	ENSG00000226764;ENSG00000236289	transcript;gene_variant	ENST00000422415.2;ENSG00000236289	pseudogene;.	MODIFIER;MODIFIER	intron_variant;intragenic_variant	.	.	.	.	.	.	.	.	.	.	.	.	.	.	.
2	16018067	Sniffles2.INS.EC5M1	N	<INS:56>	INS	INS	56	50.078	173.086	888	865	23	0.0259	novel	0.0276	0.0276	low_frequency	0.0477	0.0208	0.0149	0.0183	0.0263	0.0283	0.0496	0.0213	0.0151	0.0186	0.0273	0.000823	1	1	1	1	0.000952	1	1	1	1	0.0141	0.941	0.178	0.178	0.422	0.00753	0.0178	0.416	difficult	GRCh38_AllTandemRepeatsandHomopolymers_slop5;GRCh38_AllTandemRepeats_gt100bp_slop5;GRCh38_allTandemRepeats;GRCh38_SimpleRepeat_quadTR_51to200_slop5;GRCh38_SimpleRepeat_homopolymer_4to6_slop5;GRCh38_AllTandemRepeats_201to10000bp_slop5;GRCh38_SimpleRepeat_quadTR_20to50_slop5;GRCh38_lowmappabilityall;GRCh38_nonunique_l100_m2_e1;GRCh38_alllowmapandsegdupregions;GRCh38_alldifficultregions	ENSG00000226764;GACAT3	ENSG00000226764;ENSG00000236289	transcript;gene_variant	ENST00000422415.2;ENSG00000236289	pseudogene;.	MODIFIER;MODIFIER	intron_variant;intragenic_variant	.	.	.	.	.	.	.	.	.	.	.	.	.	.	.
2	16057057	Sniffles2.INS.EC7M1	N	<INS:262>	INS	INS	262	112.243	188.336	888	868	20	0.0225	known	0.0591	0.0591	common	0.154	0.0382	0.0357	0.0183	0.00585	0.0605	0.157	0.0399	0.0357	0.0185	0.0061	0.131	1	0.184	1	1	0.135	1	0.184	1	1	0.0552	0.957	0.747	0.747	0.82	0.0144	0.0152	0.879	confident	GRCh38_notinalldifficultregions	ENSG00000226764;GACAT3	ENSG00000226764;ENSG00000236289	transcript;gene_variant	ENST00000422415.2;ENSG00000236289	pseudogene;.	MODIFIER;MODIFIER	intron_variant;intragenic_variant	.	.	.	.	.	.	.	.	.	.	.	.	.	.	.
2	16110986	Sniffles2.DEL.EE1M1	N	<DEL:-324>	DEL	DEL	-324	99.739	90.576	888	880	8	0.00901	known	0.58	0.42	common	0.629	0.458	0.622	0.445	0.702	0.582	0.627	0.464	0.623	0.445	0.707	0.214	0.614	0.514	0.271	0.0432	0.214	0.613	0.51	0.266	0.0421	0.595	0.666	0.678	0.648	0.57	0.457	0.445	0.672	confident	GRCh38_gclt25orgt65_slop50;GRCh38_AllHomopolymers_gt6bp_imperfectgt10bp_slop5;GRCh38_AllTandemRepeatsandHomopolymers_slop5;GRCh38_SimpleRepeat_homopolymer_gt11_slop5;GRCh38_SimpleRepeat_homopolymer_gt20_slop5;GRCh38_SimpleRepeat_homopolymer_7to11_slop5;GRCh38_SimpleRepeat_homopolymer_4to6_slop5;GRCh38_SimpleRepeat_imperfecthomopolgt20_slop5;GRCh38_SimpleRepeat_imperfecthomopolgt10_slop5;GRCh38_lowmappabilityall;GRCh38_nonunique_l100_m2_e1;GRCh38_nonunique_l250_m0_e0;GRCh38_alllowmapandsegdupregions;GRCh38_alldifficultregions;GRCh38_notinalldifficultregions	ENSG00000236989-ENSG00000271315	ENSG00000236989-ENSG00000271315	intergenic_region	ENSG00000236989-ENSG00000271315	.	MODIFIER	intergenic_region	.	.	.	.	.	.	.	.	.	.	.	.	.	.	.
2	16113754	Sniffles2.INS.ED5M1	N	<INS:125>	INS	INS	125	36.298	87.178	888	887	1	0.00113	novel	0.779	0.221	common	0.83	0.896	0.679	0.811	0.675	0.779	0.831	0.896	0.679	0.811	0.675	1	0.65	0.00784	0.124	0.729	1	0.65	0.00784	0.124	0.729	0.779	0.766	0.785	0.644	0.645	0.859	0.845	0.705	difficult	GRCh38_AllTandemRepeatsandHomopolymers_slop5;GRCh38_SimpleRepeat_diTR_11to50_slop5;GRCh38_AllTandemRepeats_gt100bp_slop5;GRCh38_allTandemRepeats;GRCh38_AllTandemRepeats_201to10000bp_slop5;GRCh38_alldifficultregions	ENSG00000236989-ENSG00000271315	ENSG00000236989-ENSG00000271315	intergenic_region	ENSG00000236989-ENSG00000271315	.	MODIFIER	intergenic_region	.	.	.	.	.	.	.	.	.	.	.	.	.	.	.
2	16131446	Sniffles2.DEL.EE5M1	N	<DEL:-2232>	DEL	DEL	-2232	61.363	37.007	888	875	13	0.0146	known	0.52	0.48	common	0.658	0.552	0.274	0.698	0.371	0.525	0.662	0.56	0.276	0.699	0.378	0.0147	0.737	0.118	0.267	1	0.00916	0.866	0.117	0.262	0.87	0.532	0.529	0.541	0.502	0.347	0.665	0.624	0.397	difficult	GRCh38_AllHomopolymers_gt6bp_imperfectgt10bp_slop5;GRCh38_AllTandemRepeatsandHomopolymers_slop5;GRCh38_SimpleRepeat_homopolymer_gt11_slop5;GRCh38_SimpleRepeat_homopolymer_gt20_slop5;GRCh38_SimpleRepeat_homopolymer_7to11_slop5;GRCh38_SimpleRepeat_homopolymer_4to6_slop5;GRCh38_SimpleRepeat_imperfecthomopolgt20_slop5;GRCh38_SimpleRepeat_imperfecthomopolgt10_slop5;GRCh38_lowmappabilityall;GRCh38_nonunique_l100_m2_e1;GRCh38_allOtherDifficultregions;GRCh38_gaps_slop15kb;GRCh38_alllowmapandsegdupregions;GRCh38_alldifficultregions	ENSG00000236989-ENSG00000271315	ENSG00000236989-ENSG00000271315	intergenic_region	ENSG00000236989-ENSG00000271315	.	MODIFIER	intergenic_region	.	.	.	.	.	.	.	.	.	.	.	.	.	.	.
2	16144745	Sniffles2.INS.ED7M1	N	<INS:50>	INS	INS	50	73.429	370.903	888	820	68	0.0766	novel	0.0884	0.0884	common	0.12	0.0833	0.0714	0.11	0.0439	0.0957	0.134	0.0923	0.075	0.118	0.0469	0.031	1	0.194	1	0.0317	0.0177	1	0.21	1	0.036	0.0315	0.832	0.187	0.187	0.255	0.0346	0.0808	0.317	difficult	GRCh38_gclt25orgt65_slop50;GRCh38_AllTandemRepeatsandHomopolymers_slop5;GRCh38_AllTandemRepeats_gt100bp_slop5;GRCh38_allTandemRepeats;GRCh38_AllTandemRepeats_201to10000bp_slop5;GRCh38_allOtherDifficultregions;GRCh38_gaps_slop15kb;GRCh38_alldifficultregions	ENSG00000271315;ENSG00000236989-ENSG00000271315	ENSG00000271315;ENSG00000236989-ENSG00000271315	transcript;intergenic_region	ENST00000603389.1;ENSG00000236989-ENSG00000271315	processed_pseudogene;.	MODIFIER;MODIFIER	upstream_gene_variant;intergenic_region	.	.	.	.	.	.	.	.	.	.	.	.	.	.	.
2	16146437	Sniffles2.DEL.EE6M1	N	<DEL:-52>	DEL	DEL	-52	32.58	153.517	888	864	24	0.027	novel	0.701	0.299	common	0.747	0.688	0.723	0.668	0.658	0.702	0.746	0.695	0.723	0.669	0.657	3.63e-08	7.39e-05	1.13e-05	1.64e-05	7.08e-06	3.47e-08	0.000457	1.08e-05	2.97e-05	2.2e-05	0.848	0.482	0.493	0.278	0.218	0.804	0.694	0.266	difficult	GRCh38_gclt25orgt65_slop50;GRCh38_AllTandemRepeatsandHomopolymers_slop5;GRCh38_AllTandemRepeats_gt100bp_slop5;GRCh38_allTandemRepeats;GRCh38_AllTandemRepeats_201to10000bp_slop5;GRCh38_allOtherDifficultregions;GRCh38_gaps_slop15kb;GRCh38_alldifficultregions	ENSG00000271315;ENSG00000236989-ENSG00000271315	ENSG00000271315;ENSG00000236989-ENSG00000271315	transcript;intergenic_region	ENST00000603389.1;ENSG00000236989-ENSG00000271315	processed_pseudogene;.	MODIFIER;MODIFIER	upstream_gene_variant;intergenic_region	.	.	.	.	.	.	.	.	.	.	.	.	.	.	.
2	16147133	Sniffles2.INS.EDBM1	N	<INS:69>	INS	INS	69	105.409	236.211	888	865	23	0.0259	novel	0.0349	0.0349	low_frequency	0.0436	0.0382	0.0238	0.061	0.00585	0.0358	0.0453	0.0393	0.0244	0.0621	0.00595	1	1	0.0817	1	1	1	1	0.0837	1	1	0.0107	0.93	0.148	0.148	0.251	0.00974	0.028	0.309	difficult	GRCh38_gclt25orgt65_slop50;GRCh38_AllTandemRepeatsandHomopolymers_slop5;GRCh38_AllTandemRepeats_gt100bp_slop5;GRCh38_allTandemRepeats;GRCh38_AllTandemRepeats_201to10000bp_slop5;GRCh38_lowmappabilityall;GRCh38_nonunique_l100_m2_e1;GRCh38_allOtherDifficultregions;GRCh38_gaps_slop15kb;GRCh38_alllowmapandsegdupregions;GRCh38_alldifficultregions	ENSG00000271315;ENSG00000236989-ENSG00000271315	ENSG00000271315;ENSG00000236989-ENSG00000271315	transcript;intergenic_region	ENST00000603389.1;ENSG00000236989-ENSG00000271315	processed_pseudogene;.	MODIFIER;MODIFIER	upstream_gene_variant;intergenic_region	.	.	.	.	.	.	.	.	.	.	.	.	.	.	.
2	16148441	Sniffles2.INS.EDCM1	N	<INS:185>	INS	INS	185	107.119	289.991	888	888	0	0	novel	0.848	0.152	common	0.751	0.868	0.926	0.878	0.866	0.849	0.753	0.868	0.926	0.878	0.866	0.00583	0.468	0.603	0.134	0.0465	0.00878	0.468	0.603	0.134	0.0465	0.938	0.698	0.705	0.184	0.269	0.95	0.885	0.305	difficult	GRCh38_gclt25orgt65_slop50;GRCh38_AllTandemRepeatsandHomopolymers_slop5;GRCh38_AllTandemRepeats_gt100bp_slop5;GRCh38_allTandemRepeats;GRCh38_AllTandemRepeats_201to10000bp_slop5;GRCh38_allOtherDifficultregions;GRCh38_gaps_slop15kb;GRCh38_alldifficultregions	ENSG00000271315;ENSG00000236989-ENSG00000271315	ENSG00000271315;ENSG00000236989-ENSG00000271315	transcript;intergenic_region	ENST00000603389.1;ENSG00000236989-ENSG00000271315	processed_pseudogene;.	MODIFIER;MODIFIER	upstream_gene_variant;intergenic_region	.	.	.	.	.	.	.	.	.	.	.	.	.	.	.
2	16172049	Sniffles2.INS.EDFM1	N	<INS:134>	INS	INS	134	151.924	369.916	888	852	36	0.0405	novel	0.00113	0.00113	rare	0.00415	0	0	0	0	0.00117	0.00435	0	0	0	0	1	1	1	1	1	1	1	1	1	1	0	0.998	0	0	0.0809	8.19e-06	0.000187	0.111	difficult	GRCh38_AllHomopolymers_gt6bp_imperfectgt10bp_slop5;GRCh38_AllTandemRepeatsandHomopolymers_slop5;GRCh38_SimpleRepeat_homopolymer_7to11_slop5;GRCh38_chainSelf;GRCh38_alldifficultregions	ENSG00000271315-ENSG00000251704	ENSG00000271315-ENSG00000251704	intergenic_region	ENSG00000271315-ENSG00000251704	.	MODIFIER	intergenic_region	.	.	.	.	.	.	.	.	.	.	.	.	.	.	.
2	16225125	Sniffles2.INS.EF0M1	N	<INS:386>	INS	INS	386	97.371	54.415	888	886	2	0.00225	novel	0.995	0.005	low_frequency	0.99	1	1	0.991	0.997	0.995	0.99	1	1	0.991	0.997	1	1	1	1	1	1	1	1	1	1	1	0.99	0.99	0	0.136	1	0.998	0.213	confident	GRCh38_notinalldifficultregions	ENSG00000228876;ENSG00000231266;ENSG00000228876	ENSG00000228876;ENSG00000231266;ENSG00000228876	transcript;transcript;gene_variant	ENST00000655060.1;ENST00000439745.1;ENSG00000228876	pseudogene;pseudogene;.	MODIFIER;MODIFIER;MODIFIER	upstream_gene_variant;downstream_gene_variant;intragenic_variant	.	.	.	.	.	.	.	.	.	.	.	.	.	.	.
2	16225143	Sniffles2.DEL.EF4M1	N	<DEL:-1354>	DEL	DEL	-1354	2.029	1.799	888	859	29	0.0327	novel	0.00113	0.00113	rare	0	0.00347	0	0	0.00292	0.00116	0	0.00357	0	0	0.00309	1	1	1	1	1	1	1	1	1	1	0	0.998	0	0	0.136	0.000703	0.00234	0.376	confident	GRCh38_AllHomopolymers_gt6bp_imperfectgt10bp_slop5;GRCh38_AllTandemRepeatsandHomopolymers_slop5;GRCh38_SimpleRepeat_homopolymer_7to11_slop5;GRCh38_SimpleRepeat_homopolymer_4to6_slop5;GRCh38_allOtherDifficultregions;GRCh38_gnomAD_InbreedingCoeff_slop1bp_merge1000bp;GRCh38_alldifficultregions;GRCh38_notinalldifficultregions	ENSG00000228876;ENSG00000231266;ENSG00000228876	ENSG00000228876;ENSG00000231266;ENSG00000228876	transcript;transcript;gene_variant	ENST00000655060.1;ENST00000439745.1;ENSG00000228876	pseudogene;pseudogene;.	MODIFIER;MODIFIER;MODIFIER	upstream_gene_variant;downstream_gene_variant;intragenic_variant	.	.	.	.	.	.	.	.	.	.	.	.	.	.	.
2	16264871	Sniffles2.INV.EF6M1	N	<INV:109>	INV	OTHER	109	139.669	267.087	888	861	27	0.0304	novel	0.00113	0.00113	rare	0.00415	0	0	0	0	0.00116	0.00422	0	0	0	0	1	1	1	1	1	1	1	1	1	1	0	0.998	0	0	0.288	4.1e-06	3.09e-05	0.181	confident	GRCh38_notinalldifficultregions	ENSG00000228876	ENSG00000228876	gene_variant	ENSG00000228876	.	MODIFIER	intragenic_variant	.	.	.	.	.	.	.	.	.	.	.	.	.	.	.
2	16341864	Sniffles2.INS.F00M1	N	<INS:89>	INS	INS	89	104.716	510.709	888	865	23	0.0259	novel	0.00169	0.00169	rare	0.00622	0	0	0	0	0.00173	0.00655	0	0	0	0	1	1	1	1	1	1	1	1	1	1	0.00113	0.999	0.667	0.667	0.719	9.01e-05	0.000144	0.555	confident	GRCh38_SimpleRepeat_homopolymer_4to6_slop5;GRCh38_notinalldifficultregions	ENSG00000228876-ENSG00000224400	ENSG00000228876-ENSG00000224400	intergenic_region	ENSG00000228876-ENSG00000224400	.	MODIFIER	intergenic_region	.	.	.	.	.	.	.	.	.	.	.	.	.	.	.
2	16347339	Sniffles2.INS.F01M1	N	<INS:191>	INS	INS	191	202.775	398.577	888	862	26	0.0293	known	0.00225	0.00225	rare	0.0083	0	0	0	0	0.00232	0.00855	0	0	0	0	0.0125	1	1	1	1	0.0128	1	1	1	1	0.00113	0.994	0	0	0.511	0.000278	0.000502	0.456	confident	GRCh38_notinalldifficultregions	ENSG00000228876-ENSG00000224400	ENSG00000228876-ENSG00000224400	intergenic_region	ENSG00000228876-ENSG00000224400	.	MODIFIER	intergenic_region	.	.	.	.	.	.	.	.	.	.	.	.	.	.	.
2	16379254	Sniffles2.DEL.F07M1	N	<DEL:-1013>	DEL	DEL	-1013	110.529	41.134	888	855	33	0.0372	known	0.0439	0.0439	low_frequency	0.158	0.00694	0	0	0	0.0456	0.164	0.00719	0	0	0	0.627	1	1	1	1	0.637	1	1	1	1	0.0265	0.936	0.338	0.338	0.52	0.00741	0.0166	0.374	confident	GRCh38_AllHomopolymers_gt6bp_imperfectgt10bp_slop5;GRCh38_AllTandemRepeatsandHomopolymers_slop5;GRCh38_SimpleRepeat_homopolymer_7to11_slop5;GRCh38_SimpleRepeat_homopolymer_4to6_slop5;GRCh38_lowmappabilityall;GRCh38_nonunique_l100_m2_e1;GRCh38_alllowmapandsegdupregions;GRCh38_alldifficultregions;GRCh38_notinalldifficultregions	ENSG00000224400	ENSG00000224400	transcript	ENST00000427950.1	pseudogene	MODIFIER	intron_variant	.	.	.	.	.	.	.	.	.	.	.	.	.	.	.
2	16395356	Sniffles2.INS.F03M1	N	<INS:115>	INS	INS	115	53.491	189.188	888	888	0	0	novel	0.827	0.173	common	0.811	0.826	0.845	0.851	0.81	0.827	0.811	0.826	0.845	0.851	0.81	3.42e-05	0.00786	0.0153	0.0266	0.000795	3.42e-05	0.00786	0.0153	0.0266	0.000795	0.92	0.645	0.645	0.208	0.323	0.907	0.829	0.331	difficult	GRCh38_AllTandemRepeatsandHomopolymers_slop5;GRCh38_SimpleRepeat_diTR_11to50_slop5;GRCh38_AllTandemRepeats_gt100bp_slop5;GRCh38_allTandemRepeats;GRCh38_AllTandemRepeats_201to10000bp_slop5;GRCh38_alldifficultregions	ENSG00000224400	ENSG00000224400	transcript	ENST00000427950.1	pseudogene	MODIFIER	intron_variant	.	.	.	.	.	.	.	.	.	.	.	.	.	Enhancer	.
2	16399883	Sniffles2.DEL.F14M1	N	<DEL:-56>	DEL	DEL	-56	152.93	347.098	888	860	28	0.0315	novel	0.00563	0.00563	low_frequency	0.0187	0.00347	0	0	0	0.00581	0.0193	0.00357	0	0	0	1	1	1	1	1	1	1	1	1	1	0.00394	0.997	0.7	0.7	0.747	0.000439	0.00057	0.681	confident	GRCh38_gclt25orgt65_slop50;GRCh38_alldifficultregions;GRCh38_notinalldifficultregions	ENSG00000224400	ENSG00000224400	transcript	ENST00000427950.1	pseudogene	MODIFIER	intron_variant	.	.	.	.	.	.	.	.	.	.	.	.	.	.	.
2	16434149	Sniffles2.INV.F16M1	N	<INV:94>	INV	OTHER	94	118.949	495.094	888	871	17	0.0191	novel	0.00113	0.00113	rare	0.00415	0	0	0	0	0.00115	0.00427	0	0	0	0	1	1	1	1	1	1	1	1	1	1	0	0.998	0	0	0.0171	2.97e-05	6.04e-05	0.417	confident	GRCh38_SimpleRepeat_homopolymer_4to6_slop5;GRCh38_notinalldifficultregions	ENSG00000224400;ENSG00000224400-ENSG00000289364	ENSG00000224400;ENSG00000224400-ENSG00000289364	transcript;intergenic_region	ENST00000427950.1;ENSG00000224400-ENSG00000289364	pseudogene;.	MODIFIER;MODIFIER	downstream_gene_variant;intergenic_region	.	.	.	.	.	.	.	.	.	.	.	.	.	.	.
2	16751385	Sniffles2.DEL.F3EM1	N	<DEL:-2369>	DEL	DEL	-2369	0.577	1	888	861	27	0.0304	known	0.00169	0.00169	rare	0.00622	0	0	0	0	0.00174	0.00655	0	0	0	0	1	1	1	1	1	1	1	1	1	1	0.00169	1	1	1	0.785	0.00013	0.000163	0.699	confident	GRCh38_AllHomopolymers_gt6bp_imperfectgt10bp_slop5;GRCh38_AllTandemRepeatsandHomopolymers_slop5;GRCh38_SimpleRepeat_homopolymer_7to11_slop5;GRCh38_SimpleRepeat_homopolymer_4to6_slop5;GRCh38_alldifficultregions;GRCh38_notinalldifficultregions	ENSG00000223536	ENSG00000223536	gene_variant	ENSG00000223536	.	MODIFIER	intragenic_variant	.	.	.	.	.	.	.	.	.	.	.	.	.	.	.
2	16753926	Sniffles2.DEL.F3FM1	N	<DEL:-2535>	DEL	DEL	-2535	0	0	888	863	25	0.0282	known	0.00169	0.00169	rare	0.00622	0	0	0	0	0.00174	0.00649	0	0	0	0	1	1	1	1	1	1	1	1	1	1	0.00169	1	1	1	0.785	0.00013	0.000163	0.699	confident	GRCh38_AllHomopolymers_gt6bp_imperfectgt10bp_slop5;GRCh38_AllTandemRepeatsandHomopolymers_slop5;GRCh38_SimpleRepeat_diTR_11to50_slop5;GRCh38_allTandemRepeats;GRCh38_SimpleRepeat_homopolymer_7to11_slop5;GRCh38_SimpleRepeat_homopolymer_4to6_slop5;GRCh38_AllTandemRepeats_lt51bp_slop5;GRCh38_alldifficultregions;GRCh38_notinalldifficultregions	ENSG00000223536	ENSG00000223536	gene_variant	ENSG00000223536	.	MODIFIER	intragenic_variant	.	.	.	.	.	.	.	.	.	.	.	.	.	.	.
2	16758095	Sniffles2.INS.F38M1	N	<INS:68>	INS	INS	68	107.346	437.086	888	859	29	0.0327	novel	0.00113	0.00113	rare	0.00415	0	0	0	0	0.00116	0.00442	0	0	0	0	1	1	1	1	1	1	1	1	1	1	0.000563	0.997	0	0	0.426	7.99e-05	0.000103	0.729	confident	GRCh38_notinalldifficultregions	ENSG00000223536	ENSG00000223536	gene_variant	ENSG00000223536	.	MODIFIER	intragenic_variant	.	.	.	.	.	.	.	.	.	.	.	.	.	.	.
2	16783345	Sniffles2.INS.F39M1	N	<INS:3397>	INS	INS	3397	173.95	3.693	888	869	19	0.0214	novel	0.162	0.162	common	0.45	0.128	0.0714	0.0244	0.00585	0.165	0.457	0.129	0.0719	0.025	0.0061	8.44e-20	9.06e-17	1.04e-10	1.22e-05	0.00293	9.04e-20	1.02e-16	1.1e-10	1.32e-05	0.00306	0.143	0.833	0.455	0.455	0.718	0.0302	0.0371	0.723	confident	GRCh38_SimpleRepeat_homopolymer_4to6_slop5;GRCh38_notinalldifficultregions	ENSG00000223536-ENSG00000224604	ENSG00000223536-ENSG00000224604	intergenic_region	ENSG00000223536-ENSG00000224604	.	MODIFIER	intergenic_region	.	.	.	.	.	.	.	.	.	.	.	.	.	.	.
2	16783353	Sniffles2.BND.F47M1	N	<BND:F47M1>	BND	OTHER	.	0	6.559	888	865	23	0.0259	not_compared	0.00338	0.00338	rare	0.00622	0.0104	0	0	0	0.00347	0.00647	0.0106	0	0	0	1	1	1	1	1	1	1	1	1	1	0.00169	0.99	0	0	0.5	1.54e-05	0.000131	0.233	confident	GRCh38_notinalldifficultregions	ABCC2	ENSG00000023839	transcript	ENST00000647814.1	protein_coding	HIGH	transcript_ablation	ABCC2	ENSG00000023839	transcript	ENST00000647814.1	protein_coding	HIGH	transcript_ablation	.	.	.	.	.	.	.	.
2	16783354	Sniffles2.BND.F45M1	N	<BND:F45M1>	BND	OTHER	.	0	27.791	888	865	23	0.0259	not_compared	0.00732	0.00732	low_frequency	0.0228	0	0.00595	0	0	0.00751	0.0236	0	0.00599	0	0	1	1	1	1	1	1	1	1	1	1	0.00338	0.979	0	0	0.538	0.000292	0.000534	0.452	confident	GRCh38_notinalldifficultregions	.	.	intergenic_region	ENSG00000223536-ENSG00000224604	.	LOW	feature_fusion	.	.	.	.	.	.	.	.	.	.	.	.	.	.	.
2	16783354	Sniffles2.BND.F46M1	N	<BND:F46M1>	BND	OTHER	.	0	15.149	888	865	23	0.0259	not_compared	0.00394	0.00394	rare	0.0145	0	0	0	0	0.00405	0.0151	0	0	0	0	1	1	1	1	1	1	1	1	1	1	0.00169	0.991	0.143	0.143	0.392	0.00023	0.000374	0.567	confident	GRCh38_notinalldifficultregions	.	.	intergenic_region	ENSG00000223536-ENSG00000224604	.	LOW	feature_fusion	.	.	.	.	.	.	.	.	.	.	.	.	.	.	.
2	16842540	Sniffles2.DUP.F52M1	N	<DUP:13565>	DUP	OTHER	13565	0.667	2.028	888	854	34	0.0383	known	0.00282	0.00282	rare	0	0	0.00298	0.0122	0	0.00293	0	0	0.00301	0.0126	0	1	1	1	1	1	1	1	1	1	1	0.00225	0.994	0.4	0.4	0.54	3.89e-05	0.000301	0.181	confident	GRCh38_gclt25orgt65_slop50;GRCh38_AllHomopolymers_gt6bp_imperfectgt10bp_slop5;GRCh38_AllTandemRepeats_51to200bp_slop5;GRCh38_AllTandemRepeatsandHomopolymers_slop5;GRCh38_SimpleRepeat_triTR_15to50_slop5;GRCh38_allTandemRepeats;GRCh38_SimpleRepeat_homopolymer_7to11_slop5;GRCh38_SimpleRepeat_homopolymer_4to6_slop5;GRCh38_AllTandemRepeats_lt51bp_slop5;GRCh38_SimpleRepeat_imperfecthomopolgt20_slop5;GRCh38_SimpleRepeat_quadTR_20to50_slop5;GRCh38_SimpleRepeat_imperfecthomopolgt10_slop5;GRCh38_chainSelf;GRCh38_alldifficultregions;GRCh38_notinalldifficultregions	ENSG00000223536-ENSG00000224604	ENSG00000223536-ENSG00000224604	intergenic_region	ENSG00000223536-ENSG00000224604	.	MODIFIER	intergenic_region	.	.	.	.	.	.	.	.	.	.	.	.	Open chromatin	.	.
2	16886142	Sniffles2.INS.F4DM1	N	<INS:123>	INS	INS	123	121.517	429.925	888	866	22	0.0248	novel	0.00169	0.00169	rare	0	0	0	0.00305	0.00585	0.00173	0	0	0	0.00312	0.0061	1	1	1	1	1	1	1	1	1	1	0.00282	0.998	1	1	0.782	0.007	0.00649	0.732	confident	GRCh38_notinalldifficultregions	ENSG00000224604-LINC01866	ENSG00000224604-ENSG00000237670	intergenic_region	ENSG00000224604-ENSG00000237670	.	MODIFIER	intergenic_region	.	.	.	.	.	.	.	.	.	.	.	.	.	.	.
2	16895051	Sniffles2.INS.F4EM1	N	<INS:179>	INS	INS	179	116.518	259.488	888	862	26	0.0293	known	0.00619	0.00619	low_frequency	0.0208	0.00347	0	0	0	0.00638	0.0213	0.00352	0	0	0	0.0908	1	1	1	1	0.0931	1	1	1	1	0.0045	0.986	0.3	0.3	0.581	0.000363	0.000437	0.612	difficult	GRCh38_gclt25orgt65_slop50;GRCh38_SimpleRepeat_homopolymer_4to6_slop5;GRCh38_alldifficultregions	ENSG00000224604-LINC01866	ENSG00000224604-ENSG00000237670	intergenic_region	ENSG00000224604-ENSG00000237670	.	MODIFIER	intergenic_region	.	.	.	.	.	.	.	.	.	.	.	.	.	.	.
2	16950502	Sniffles2.INS.F59M1	N	<INS:86>	INS	INS	86	87.282	485.824	888	862	26	0.0293	novel	0.00113	0.00113	rare	0	0	0.00298	0	0.00292	0.00116	0	0	0.00305	0	0.00303	1	1	1	1	1	1	1	1	1	1	0	0.998	0	0	0.159	0.000208	0.000725	0.291	difficult	GRCh38_AllTandemRepeatsandHomopolymers_slop5;GRCh38_allTandemRepeats;GRCh38_AllTandemRepeats_lt51bp_slop5;GRCh38_alldifficultregions	ENSG00000224604-LINC01866	ENSG00000224604-ENSG00000237670	intergenic_region	ENSG00000224604-ENSG00000237670	.	MODIFIER	intergenic_region	.	.	.	.	.	.	.	.	.	.	.	.	.	.	.
2	16960598	Sniffles2.INS.F5BM1	N	<INS:59>	INS	INS	59	96.839	541.541	888	861	27	0.0304	novel	0.00169	0.00169	rare	0.00208	0.00347	0	0	0.00292	0.00174	0.00217	0.0035	0	0	0.00303	1	1	1	1	1	1	1	1	1	1	0.000563	0.995	0	0	0.511	0.000271	0.000668	0.333	confident	GRCh38_SimpleRepeat_homopolymer_4to6_slop5;GRCh38_notinalldifficultregions	ENSG00000224604-LINC01866	ENSG00000224604-ENSG00000237670	intergenic_region	ENSG00000224604-ENSG00000237670	.	MODIFIER	intergenic_region	.	.	.	.	.	.	.	.	.	.	.	.	Open chromatin	.	.
2	17018423	Sniffles2.INS.F6DM1	N	<INS:3832>	INS	INS	3832	4.336	7.95	888	861	27	0.0304	novel	0.00451	0.00451	rare	0	0.0139	0	0.0122	0	0.00465	0	0.0139	0	0.0126	0	1	3.67e-05	1	0.0183	1	1	3.67e-05	1	0.0189	1	0.00113	0.992	0	0	0.276	0.0161	0.0229	0.657	confident	GRCh38_SimpleRepeat_homopolymer_4to6_slop5;GRCh38_notinalldifficultregions	LINC01866-RN7SKP168	ENSG00000237670-ENSG00000222842	intergenic_region	ENSG00000237670-ENSG00000222842	.	MODIFIER	intergenic_region	.	.	.	.	.	.	.	.	.	.	.	.	.	.	.
2	17038563	Sniffles2.DEL.F6EM1	N	<DEL:-20674>	DEL	DEL	-20674	0	0	888	865	23	0.0259	known	0.00338	0.00338	rare	0	0.00694	0	0.0122	0	0.00347	0	0.00699	0	0.0125	0	1	0.00348	1	2.82e-05	1	1	0.00351	1	2.97e-05	1	0.00113	0.994	0	0	0.327	0.00553	0.00812	0.491	confident	GRCh38_gclt25orgt65_slop50;GRCh38_AllHomopolymers_gt6bp_imperfectgt10bp_slop5;GRCh38_AllTandemRepeats_51to200bp_slop5;GRCh38_AllTandemRepeatsandHomopolymers_slop5;GRCh38_SimpleRepeat_homopolymer_gt11_slop5;GRCh38_SimpleRepeat_diTR_11to50_slop5;GRCh38_allTandemRepeats;GRCh38_SimpleRepeat_homopolymer_7to11_slop5;GRCh38_SimpleRepeat_homopolymer_4to6_slop5;GRCh38_AllTandemRepeats_lt51bp_slop5;GRCh38_SimpleRepeat_imperfecthomopolgt20_slop5;GRCh38_SimpleRepeat_imperfecthomopolgt10_slop5;GRCh38_lowmappabilityall;GRCh38_nonunique_l100_m2_e1;GRCh38_alllowmapandsegdupregions;GRCh38_alldifficultregions;GRCh38_notinalldifficultregions	LINC01866-RN7SKP168	ENSG00000237670-ENSG00000222842	intergenic_region	ENSG00000237670-ENSG00000222842	.	MODIFIER	intergenic_region	.	.	.	.	.	.	.	DNA_methylation_variation__age_effect_	1e-08	.	NR	30348214	Enhancer;Enhancer;Enhancer;Enhancer	.	.
2	17089236	Sniffles2.INV.F74M1	N	<INV:137>	INV	OTHER	137	183.441	285.04	888	863	25	0.0282	novel	0.00113	0.00113	rare	0.00208	0	0.00298	0	0	0.00116	0.00213	0	0.00305	0	0	1	1	1	1	1	1	1	1	1	1	0	0.998	0	0	0.0393	1.43e-05	4.1e-05	0.304	confident	GRCh38_SimpleRepeat_homopolymer_4to6_slop5;GRCh38_notinalldifficultregions	LINC01866-RN7SKP168	ENSG00000237670-ENSG00000222842	intergenic_region	ENSG00000237670-ENSG00000222842	.	MODIFIER	intergenic_region	.	.	.	.	.	.	.	.	.	.	.	.	.	.	.
2	17220200	Sniffles2.INV.F8FM1	N	<INV:96>	INV	OTHER	96	221.704	440.883	888	867	21	0.0236	novel	0.00169	0.00169	rare	0.00208	0.00694	0	0	0	0.00173	0.00213	0.00699	0	0	0	1	1	1	1	1	1	1	1	1	1	0.000563	0.995	0	0	0.205	3.07e-06	8.99e-05	0.0757	confident	GRCh38_SimpleRepeat_homopolymer_4to6_slop5;GRCh38_notinalldifficultregions	RN7SKP168-ZFYVE9P2	ENSG00000222842-ENSG00000214843	intergenic_region	ENSG00000222842-ENSG00000214843	.	MODIFIER	intergenic_region	.	.	.	.	.	.	.	.	.	.	.	.	.	.	.
2	17333020	Sniffles2.INS.F93M1	N	<INS:239>	INS	INS	239	189.935	353.806	888	870	18	0.0203	known	0.00676	0.00676	low_frequency	0.0228	0.00347	0	0	0	0.0069	0.0235	0.0035	0	0	0	1	1	1	1	1	1	1	1	1	1	0.00225	0.991	0.333	0.333	0.485	0.000194	0.000559	0.259	confident	GRCh38_notinalldifficultregions	ZFYVE9P2-PSMC1P10	ENSG00000214843-ENSG00000236348	intergenic_region	ENSG00000214843-ENSG00000236348	.	MODIFIER	intergenic_region	.	.	.	.	.	.	.	.	.	.	.	.	.	.	.
2	17342941	Sniffles2.INS.F94M1	N	<INS:92>	INS	INS	92	174.4	489.594	888	860	28	0.0315	novel	0.00169	0.00169	rare	0.00208	0	0.00595	0	0	0.00174	0.00215	0	0.00614	0	0	1	1	1	1	1	1	1	1	1	1	0.000563	0.995	0	0	0.431	2.05e-06	0.000103	0.0996	confident	GRCh38_notinalldifficultregions	ZFYVE9P2-PSMC1P10	ENSG00000214843-ENSG00000236348	intergenic_region	ENSG00000214843-ENSG00000236348	.	MODIFIER	intergenic_region	.	.	.	.	.	.	.	.	.	.	.	.	Open chromatin	.	.
2	17371752	Sniffles2.INS.F95M1	N	<INS:108>	INS	INS	108	122.913	306.178	888	867	21	0.0236	novel	0.00113	0.00113	rare	0.00415	0	0	0	0	0.00115	0.00433	0	0	0	0	1	1	1	1	1	1	1	1	1	1	0.00113	1	1	1	0.73	7.38e-05	9.1e-05	0.672	confident	GRCh38_SimpleRepeat_homopolymer_4to6_slop5;GRCh38_notinalldifficultregions	ZFYVE9P2-PSMC1P10	ENSG00000214843-ENSG00000236348	intergenic_region	ENSG00000214843-ENSG00000236348	.	MODIFIER	intergenic_region	.	.	.	.	.	.	.	.	.	.	.	.	.	.	.
2	17403860	Sniffles2.DEL.FA7M1	N	<DEL:-3406>	DEL	DEL	-3406	349.812	33.465	888	871	17	0.0191	known	0.00282	0.00282	rare	0.00622	0.00694	0	0	0	0.00287	0.00638	0.00709	0	0	0	1	1	1	1	1	1	1	1	1	1	0.00113	0.992	0	0	0.368	6.97e-05	0.000118	0.434	confident	GRCh38_gclt25orgt65_slop50;GRCh38_AllHomopolymers_gt6bp_imperfectgt10bp_slop5;GRCh38_AllTandemRepeatsandHomopolymers_slop5;GRCh38_SimpleRepeat_homopolymer_gt11_slop5;GRCh38_allTandemRepeats;GRCh38_SimpleRepeat_homopolymer_7to11_slop5;GRCh38_SimpleRepeat_homopolymer_4to6_slop5;GRCh38_AllTandemRepeats_lt51bp_slop5;GRCh38_SimpleRepeat_imperfecthomopolgt10_slop5;GRCh38_lowmappabilityall;GRCh38_nonunique_l100_m2_e1;GRCh38_alllowmapandsegdupregions;GRCh38_alldifficultregions;GRCh38_notinalldifficultregions	PSMC1P10-RAD51AP2	ENSG00000236348-ENSG00000214842	intergenic_region	ENSG00000236348-ENSG00000214842	.	MODIFIER	intergenic_region	.	.	.	.	.	.	.	.	.	.	.	.	.	.	.
2	17403861	Sniffles2.DEL.FA6M1	N	<DEL:-5464>	DEL	DEL	-5464	256.976	32.8	888	875	13	0.0146	known	0.145	0.145	common	0.305	0.177	0.0804	0.0427	0.0556	0.147	0.309	0.181	0.0818	0.0429	0.0566	0.00983	1	1	0.251	0.0814	0.0146	1	1	0.253	0.0841	0.15	0.953	0.913	0.913	0.905	0.0533	0.0528	0.953	confident	GRCh38_gclt25orgt65_slop50;GRCh38_AllHomopolymers_gt6bp_imperfectgt10bp_slop5;GRCh38_AllTandemRepeatsandHomopolymers_slop5;GRCh38_SimpleRepeat_homopolymer_gt11_slop5;GRCh38_allTandemRepeats;GRCh38_SimpleRepeat_homopolymer_7to11_slop5;GRCh38_SimpleRepeat_homopolymer_4to6_slop5;GRCh38_AllTandemRepeats_lt51bp_slop5;GRCh38_SimpleRepeat_imperfecthomopolgt10_slop5;GRCh38_lowmappabilityall;GRCh38_nonunique_l100_m2_e1;GRCh38_alllowmapandsegdupregions;GRCh38_alldifficultregions;GRCh38_notinalldifficultregions	PSMC1P10-RAD51AP2	ENSG00000236348-ENSG00000214842	intergenic_region	ENSG00000236348-ENSG00000214842	.	MODIFIER	intergenic_region	.	.	.	.	.	.	.	.	.	.	.	.	.	.	.
2	17403866	Sniffles2.DEL.FA8M1	N	<DEL:-70>	DEL	DEL	-70	238.881	269.606	888	870	18	0.0203	novel	0.00225	0.00225	rare	0.00208	0.00347	0.00298	0	0.00292	0.0023	0.00214	0.00355	0.00305	0	0.00298	1	1	1	1	1	1	1	1	1	1	0.000563	0.994	0	0	0.32	7.17e-06	0.000106	0.162	difficult	GRCh38_gclt25orgt65_slop50;GRCh38_SimpleRepeat_homopolymer_4to6_slop5;GRCh38_alldifficultregions	PSMC1P10-RAD51AP2	ENSG00000236348-ENSG00000214842	intergenic_region	ENSG00000236348-ENSG00000214842	.	MODIFIER	intergenic_region	.	.	.	.	.	.	.	.	.	.	.	.	.	.	.
2	17407287	Sniffles2.DEL.FABM1	N	<DEL:-2058>	DEL	DEL	-2058	169.217	170.428	888	859	29	0.0327	novel	0.00338	0.00338	rare	0.00622	0.00694	0.00298	0	0	0.00349	0.00652	0.00709	0.00309	0	0	1	1	1	1	1	1	1	1	1	1	0.00169	0.99	0	0	0.438	8.71e-05	0.000265	0.284	confident	GRCh38_AllHomopolymers_gt6bp_imperfectgt10bp_slop5;GRCh38_AllTandemRepeatsandHomopolymers_slop5;GRCh38_SimpleRepeat_homopolymer_7to11_slop5;GRCh38_SimpleRepeat_homopolymer_4to6_slop5;GRCh38_alldifficultregions;GRCh38_notinalldifficultregions	PSMC1P10-RAD51AP2	ENSG00000236348-ENSG00000214842	intergenic_region	ENSG00000236348-ENSG00000214842	.	MODIFIER	intergenic_region	.	.	.	.	.	.	.	.	.	.	.	.	.	.	.
2	17408786	Sniffles2.DEL.FACM1	N	<DEL:-91>	DEL	DEL	-91	240.61	181.997	888	863	25	0.0282	novel	0.00225	0.00225	rare	0.00415	0	0	0	0.00585	0.00232	0.00435	0	0	0	0.00614	1	1	1	1	1	1	1	1	1	1	0.00113	0.993	0	0	0.273	0.000532	0.000666	0.457	confident	GRCh38_SimpleRepeat_homopolymer_4to6_slop5;GRCh38_notinalldifficultregions	PSMC1P10-RAD51AP2	ENSG00000236348-ENSG00000214842	intergenic_region	ENSG00000236348-ENSG00000214842	.	MODIFIER	intergenic_region	.	.	.	.	.	.	.	.	.	.	.	.	.	.	.
2	17417733	Sniffles2.INS.F9FM1	N	<INS:295>	INS	INS	295	108.36	286.175	888	865	23	0.0259	known	0.031	0.031	low_frequency	0.0539	0.0694	0	0.00305	0.0234	0.0318	0.056	0.0699	0	0.00309	0.0245	1	0.507	1	1	1	1	0.51	1	1	1	0.0293	0.967	0.704	0.704	0.757	0.0115	0.0114	0.819	confident	GRCh38_SimpleRepeat_homopolymer_4to6_slop5;GRCh38_notinalldifficultregions	PSMC1P10-RAD51AP2	ENSG00000236348-ENSG00000214842	intergenic_region	ENSG00000236348-ENSG00000214842	.	MODIFIER	intergenic_region	.	.	.	.	.	.	.	.	.	.	.	.	.	.	.
2	17472239	Sniffles2.INS.FA2M1	N	<INS:185>	INS	INS	185	147.539	327.352	888	866	22	0.0248	known	0.00113	0.00113	rare	0.00415	0	0	0	0	0.00116	0.00429	0	0	0	0	1	1	1	1	1	1	1	1	1	1	0.000563	0.999	0.5	0.5	0.648	0	1.44e-05	0.148	difficult	GRCh38_AllTandemRepeatsandHomopolymers_slop5;GRCh38_allTandemRepeats;GRCh38_SimpleRepeat_homopolymer_4to6_slop5;GRCh38_AllTandemRepeats_lt51bp_slop5;GRCh38_alldifficultregions	PSMC1P10-RAD51AP2	ENSG00000236348-ENSG00000214842	intergenic_region	ENSG00000236348-ENSG00000214842	.	MODIFIER	intergenic_region	.	.	.	.	.	.	.	.	.	.	.	.	.	.	.
2	17478096	Sniffles2.INS.FA3M1	N	<INS:51>	INS	INS	51	39.579	136.587	888	865	23	0.0259	novel	0.0113	0.0113	low_frequency	0.0394	0.00347	0	0	0	0.0116	0.0408	0.00355	0	0	0	0.309	1	1	1	1	0.318	1	1	1	1	0.00338	0.974	0.0526	0.0526	0.39	0.000341	0.000877	0.352	difficult	GRCh38_AllTandemRepeatsandHomopolymers_slop5;GRCh38_AllTandemRepeats_gt100bp_slop5;GRCh38_allTandemRepeats;GRCh38_AllTandemRepeats_201to10000bp_slop5;GRCh38_SimpleRepeat_quadTR_20to50_slop5;GRCh38_alldifficultregions	PSMC1P10-RAD51AP2	ENSG00000236348-ENSG00000214842	intergenic_region	ENSG00000236348-ENSG00000214842	.	MODIFIER	intergenic_region	.	.	.	.	.	.	.	.	.	.	.	.	.	.	.
2	17494661	Sniffles2.INS.FA5M1	N	<INS:73>	INS	INS	73	51.457	150.433	888	868	20	0.0225	known	0.0394	0.0394	low_frequency	0.00622	0.0625	0.00595	0.104	0.038	0.0403	0.00644	0.0629	0.0061	0.106	0.0389	1	0.432	1	0.683	0.211	1	0.435	1	0.688	0.216	0.0372	0.973	0.788	0.788	0.814	0.11	0.112	0.91	confident	GRCh38_notinalldifficultregions	PSMC1P10-RAD51AP2	ENSG00000236348-ENSG00000214842	intergenic_region	ENSG00000236348-ENSG00000214842	.	MODIFIER	intergenic_region	.	.	.	.	.	.	.	.	.	.	.	.	.	.	.
2	17622538	Sniffles2.INS.FBEM1	N	<INS:50>	INS	INS	50	46.151	369.472	888	874	14	0.0158	novel	0.00619	0.00619	low_frequency	0.00622	0	0.00595	0.0122	0.00585	0.00629	0.00636	0	0.00599	0.0124	0.00592	1	1	1	1	1	1	1	1	1	1	0.00282	0.986	0.182	0.182	0.49	0.0103	0.0106	0.918	difficult	GRCh38_gclt25orgt65_slop50;GRCh38_AllTandemRepeats_51to200bp_slop5;GRCh38_AllTandemRepeatsandHomopolymers_slop5;GRCh38_AllTandemRepeats_gt100bp_slop5;GRCh38_allTandemRepeats;GRCh38_SimpleRepeat_quadTR_51to200_slop5;GRCh38_SimpleRepeat_homopolymer_4to6_slop5;GRCh38_alldifficultregions	VSNL1	ENSG00000163032	transcript	ENST00000295156.9	protein_coding	MODIFIER	intron_variant	VSNL1	ENSG00000163032	transcript	ENST00000295156.9	protein_coding	MODIFIER	intron_variant	.	.	.	.	.	Open chromatin	.	.
2	17753339	Sniffles2.INS.FCEM1	N	<INS:53>	INS	INS	53	40.122	42.901	888	879	9	0.0101	known	0.294	0.294	common	0.51	0.274	0.0684	0.342	0.181	0.297	0.51	0.276	0.0689	0.346	0.187	0.368	0.675	0.554	0.862	1	0.368	0.676	0.556	0.729	0.803	0.298	0.885	0.82	0.82	0.898	0.358	0.357	0.931	difficult	GRCh38_gclt25orgt65_slop50;GRCh38_AllTandemRepeatsandHomopolymers_slop5;GRCh38_allTandemRepeats;GRCh38_SimpleRepeat_homopolymer_4to6_slop5;GRCh38_AllTandemRepeats_lt51bp_slop5;GRCh38_allOtherDifficultregions;GRCh38_LD_discordant_haplotypes_slop5bp;GRCh38_alldifficultregions	GEN1;SMC6	ENSG00000178295;ENSG00000163029	transcript;transcript	ENST00000317402.11;ENST00000351948.8	protein_coding;protein_coding	MODIFIER;MODIFIER	upstream_gene_variant;intron_variant	SMC6	ENSG00000163029	transcript	ENST00000351948.8	protein_coding	MODIFIER	intron_variant	.	.	.	.	.	Promoter	.	.
2	17778308	Sniffles2.DEL.FD4M1	N	<DEL:-54>	DEL	DEL	-54	41.874	186.945	888	874	14	0.0158	novel	0.122	0.122	common	0.234	0.0799	0.0744	0.119	0.0497	0.124	0.235	0.0804	0.0753	0.12	0.0515	0.589	0.215	0.603	0.132	0.342	0.476	0.218	0.602	0.132	0.352	0.11	0.926	0.759	0.759	0.835	0.107	0.113	0.887	difficult	GRCh38_AllTandemRepeatsandHomopolymers_slop5;GRCh38_SimpleRepeat_diTR_11to50_slop5;GRCh38_AllTandemRepeats_gt100bp_slop5;GRCh38_allTandemRepeats;GRCh38_AllTandemRepeats_201to10000bp_slop5;GRCh38_alldifficultregions	GEN1;SMC6	ENSG00000178295;ENSG00000163029	transcript;gene_variant	ENST00000317402.11;ENSG00000163029	protein_coding;.	MODIFIER;MODIFIER	intron_variant;intragenic_variant	GEN1	ENSG00000178295	transcript	ENST00000317402.11	protein_coding	MODIFIER	intron_variant	.	.	.	.	.	.	.	.
2	17778340	Sniffles2.INS.FCFM1	N	<INS:53>	INS	INS	53	164.839	177.102	888	867	21	0.0236	novel	0.0214	0.0214	low_frequency	0.0602	0.0104	0	0.0152	0.00292	0.0219	0.0617	0.0105	0	0.0155	0.00307	1	1	1	1	1	1	1	1	1	1	0.00788	0.95	0.105	0.105	0.435	0.00876	0.0116	0.686	difficult	GRCh38_AllTandemRepeatsandHomopolymers_slop5;GRCh38_AllTandemRepeats_gt100bp_slop5;GRCh38_allTandemRepeats;GRCh38_AllTandemRepeats_201to10000bp_slop5;GRCh38_alldifficultregions	GEN1;SMC6	ENSG00000178295;ENSG00000163029	transcript;gene_variant	ENST00000317402.11;ENSG00000163029	protein_coding;.	MODIFIER;MODIFIER	intron_variant;intragenic_variant	GEN1	ENSG00000178295	transcript	ENST00000317402.11	protein_coding	MODIFIER	intron_variant	.	.	.	.	.	.	.	.
2	17808363	Sniffles2.INS.FDEM1	N	<INS:56>	INS	INS	56	24.426	139.883	888	868	20	0.0225	novel	0.0811	0.0811	common	0.224	0.0278	0.0298	0.00915	0.0439	0.083	0.229	0.0282	0.0305	0.00938	0.0452	0.0396	1	0.129	1	0.274	0.042	1	0.132	1	0.282	0.0732	0.919	0.637	0.637	0.73	0.00832	0.0129	0.574	difficult	GRCh38_AllTandemRepeatsandHomopolymers_slop5;GRCh38_allTandemRepeats;GRCh38_AllTandemRepeats_lt51bp_slop5;GRCh38_SimpleRepeat_quadTR_20to50_slop5;GRCh38_alldifficultregions	SMC6-MSGN1	ENSG00000163029-ENSG00000151379	intergenic_region	ENSG00000163029-ENSG00000151379	.	MODIFIER	intergenic_region	.	.	.	.	.	.	.	.	.	.	.	.	.	.	.
2	17853166	Sniffles2.DEL.FE6M1	N	<DEL:-57>	DEL	DEL	-57	55.282	343.128	888	865	23	0.0259	novel	0.00225	0.00225	rare	0.00415	0	0	0.00305	0.00292	0.00231	0.00429	0	0	0.00311	0.00305	1	1	1	1	1	1	1	1	1	1	0.00113	0.993	0	0	0.52	0.000189	0.000621	0.269	difficult	GRCh38_gclt25orgt65_slop50;GRCh38_AllTandemRepeatsandHomopolymers_slop5;GRCh38_AllTandemRepeats_gt100bp_slop5;GRCh38_allTandemRepeats;GRCh38_SimpleRepeat_homopolymer_4to6_slop5;GRCh38_AllTandemRepeats_201to10000bp_slop5;GRCh38_lowmappabilityall;GRCh38_nonunique_l100_m2_e1;GRCh38_chainSelf;GRCh38_alllowmapandsegdupregions;GRCh38_alldifficultregions	MSGN1-KCNS3	ENSG00000151379-ENSG00000170745	intergenic_region	ENSG00000151379-ENSG00000170745	.	MODIFIER	intergenic_region	.	.	.	.	.	.	.	.	.	.	.	.	.	.	.
2	17853220	Sniffles2.INS.FE0M1	N	<INS:80>	INS	INS	80	90.088	233.272	888	867	21	0.0236	novel	0.00732	0.00732	low_frequency	0.0228	0	0.00298	0	0.00292	0.0075	0.0233	0	0.00301	0	0.00305	0.11	1	1	1	1	0.112	1	1	1	1	0.00394	0.979	0	0	0.399	0.00047	0.00087	0.478	difficult	GRCh38_gclt25orgt65_slop50;GRCh38_AllTandemRepeatsandHomopolymers_slop5;GRCh38_AllTandemRepeats_gt100bp_slop5;GRCh38_allTandemRepeats;GRCh38_SimpleRepeat_homopolymer_4to6_slop5;GRCh38_AllTandemRepeats_201to10000bp_slop5;GRCh38_lowmappabilityall;GRCh38_nonunique_l100_m2_e1;GRCh38_chainSelf;GRCh38_alllowmapandsegdupregions;GRCh38_alldifficultregions	MSGN1-KCNS3	ENSG00000151379-ENSG00000170745	intergenic_region	ENSG00000151379-ENSG00000170745	.	MODIFIER	intergenic_region	.	.	.	.	.	.	.	.	.	.	.	.	.	.	.
2	17885190	Sniffles2.INV.FE9M1	N	<INV:126>	INV	OTHER	126	169.088	322.744	888	871	17	0.0191	novel	0.00169	0.00169	rare	0	0	0.00298	0.00305	0.00292	0.00172	0	0	0.00305	0.00311	0.00303	1	1	1	1	1	1	1	1	1	1	0.00225	0.992	0	0	0.676	0.00191	0.00281	0.695	confident	GRCh38_SimpleRepeat_homopolymer_4to6_slop5;GRCh38_notinalldifficultregions	KCNS3	ENSG00000170745	gene_variant	ENSG00000170745	.	MODIFIER	intragenic_variant	.	.	.	.	.	.	.	.	.	.	.	.	.	.	.
2	17887039	Sniffles2.INS.FE3M1	N	<INS:50>	INS	INS	50	51.445	242.625	888	872	16	0.018	known	0.0298	0.0298	low_frequency	0.0768	0	0.00893	0.00305	0.0351	0.0304	0.0774	0	0.00909	0.00309	0.0364	0.0382	1	1	1	1	0.0392	1	1	1	1	0.0242	0.97	0.633	0.633	0.791	0.00781	0.00831	0.894	confident	GRCh38_notinalldifficultregions	KCNS3	ENSG00000170745	transcript	ENST00000304101.9	protein_coding	MODIFIER	intron_variant	KCNS3	ENSG00000170745	transcript	ENST00000304101.9	protein_coding	MODIFIER	intron_variant	.	.	.	.	.	.	.	.
2	17937596	Sniffles2.DEL.FFBM1	N	<DEL:-1154>	DEL	DEL	-1154	87.615	47.404	888	878	10	0.0113	known	0.126	0.126	common	0.154	0.132	0.134	0.064	0.132	0.127	0.156	0.133	0.136	0.0644	0.133	0.131	0.0732	0.503	0.495	0.176	0.134	0.0751	0.507	0.497	0.181	0.121	0.925	0.804	0.804	0.795	0.102	0.104	0.884	confident	GRCh38_AllHomopolymers_gt6bp_imperfectgt10bp_slop5;GRCh38_AllTandemRepeatsandHomopolymers_slop5;GRCh38_SimpleRepeat_homopolymer_7to11_slop5;GRCh38_SimpleRepeat_homopolymer_4to6_slop5;GRCh38_alldifficultregions;GRCh38_notinalldifficultregions	KCNS3;KCNS3	ENSG00000170745;ENSG00000170745	transcript;gene_variant	ENST00000304101.9;ENSG00000170745	protein_coding;.	MODIFIER;MODIFIER	downstream_gene_variant;intragenic_variant	.	.	.	.	.	.	.	.	.	.	.	.	.	.	.
2	17946486	Sniffles2.DEL.FFCM1	N	<DEL:-203>	DEL	DEL	-203	89.912	140.759	888	888	0	0	novel	0.905	0.095	common	0.739	0.944	0.991	0.96	0.968	0.905	0.741	0.944	0.991	0.96	0.968	0.0014	1	1	1	1	0.000405	1	1	1	1	0.917	0.907	0.909	0.611	0.769	0.964	0.957	0.816	difficult	GRCh38_gclt25orgt65_slop50;GRCh38_AllTandemRepeatsandHomopolymers_slop5;GRCh38_AllTandemRepeats_gt100bp_slop5;GRCh38_allTandemRepeats;GRCh38_AllTandemRepeats_201to10000bp_slop5;GRCh38_SimpleRepeat_quadTR_20to50_slop5;GRCh38_lowmappabilityall;GRCh38_nonunique_l100_m2_e1;GRCh38_alllowmapandsegdupregions;GRCh38_alldifficultregions	KCNS3	ENSG00000170745	gene_variant	ENSG00000170745	.	MODIFIER	intragenic_variant	.	.	.	.	.	.	.	.	.	.	.	.	.	.	.
2	17963512	Sniffles2.INS.FF6M1	N	<INS:52>	INS	INS	52	49.898	315.882	888	878	10	0.0113	novel	0.363	0.363	common	0.465	0.257	0.42	0.165	0.442	0.363	0.466	0.261	0.42	0.165	0.44	0.243	1	0.341	0.574	1	0.243	1	0.341	0.574	0.875	0.36	0.774	0.73	0.73	0.705	0.19	0.198	0.741	difficult	GRCh38_AllTandemRepeatsandHomopolymers_slop5;GRCh38_SimpleRepeat_diTR_11to50_slop5;GRCh38_AllTandemRepeats_gt100bp_slop5;GRCh38_allTandemRepeats;GRCh38_AllTandemRepeats_201to10000bp_slop5;GRCh38_lowmappabilityall;GRCh38_nonunique_l100_m2_e1;GRCh38_chainSelf;GRCh38_alllowmapandsegdupregions;GRCh38_alldifficultregions	KCNS3	ENSG00000170745	gene_variant	ENSG00000170745	.	MODIFIER	intragenic_variant	.	.	.	.	.	.	.	.	.	.	.	.	.	.	.
2	17963536	Sniffles2.DEL.1000M1	N	<DEL:-1064>	DEL	DEL	-1064	206.608	293.708	888	864	24	0.027	novel	0.00394	0.00394	rare	0	0	0.0179	0.00305	0	0.00405	0	0	0.0183	0.00309	0	1	1	1	1	1	1	1	1	1	1	0.000563	0.993	0.143	0.143	0.27	0.000134	0.000727	0.194	difficult	GRCh38_AllTandemRepeatsandHomopolymers_slop5;GRCh38_SimpleRepeat_diTR_11to50_slop5;GRCh38_AllTandemRepeats_gt100bp_slop5;GRCh38_allTandemRepeats;GRCh38_SimpleRepeat_homopolymer_4to6_slop5;GRCh38_AllTandemRepeats_201to10000bp_slop5;GRCh38_lowmappabilityall;GRCh38_nonunique_l100_m2_e1;GRCh38_chainSelf;GRCh38_alllowmapandsegdupregions;GRCh38_alldifficultregions	KCNS3	ENSG00000170745	gene_variant	ENSG00000170745	.	MODIFIER	intragenic_variant	.	.	.	.	.	.	.	.	.	.	.	.	.	.	.
2	17964314	Sniffles2.INS.FF7M1	N	<INS:53>	INS	INS	53	90.094	192.946	888	869	19	0.0214	novel	0.0236	0.0236	low_frequency	0.029	0.0312	0.0149	0.0213	0.0205	0.0242	0.03	0.0317	0.0152	0.0215	0.0211	0.177	1	1	1	1	0.182	1	1	1	1	0.0146	0.938	0.146	0.146	0.48	0.00728	0.0133	0.517	difficult	GRCh38_AllTandemRepeatsandHomopolymers_slop5;GRCh38_AllTandemRepeats_gt100bp_slop5;GRCh38_allTandemRepeats;GRCh38_AllTandemRepeats_201to10000bp_slop5;GRCh38_lowmappabilityall;GRCh38_nonunique_l100_m2_e1;GRCh38_chainSelf;GRCh38_alllowmapandsegdupregions;GRCh38_alldifficultregions	KCNS3	ENSG00000170745	gene_variant	ENSG00000170745	.	MODIFIER	intragenic_variant	.	.	.	.	.	.	.	.	.	.	.	.	.	.	.
2	17986035	Sniffles2.INS.FF8M1	N	<INS:63>	INS	INS	63	117.945	438.284	888	874	14	0.0158	novel	0.00169	0.00169	rare	0.00208	0	0	0	0.00585	0.00172	0.00212	0	0	0	0.00595	1	1	1	1	1	1	1	1	1	1	0.00169	0.998	0.667	0.667	0.578	0.000214	0.00021	0.554	difficult	GRCh38_lowmappabilityall;GRCh38_nonunique_l100_m2_e1;GRCh38_alllowmapandsegdupregions;GRCh38_alldifficultregions	KCNS3	ENSG00000170745	gene_variant	ENSG00000170745	.	MODIFIER	intragenic_variant	.	.	.	.	.	.	.	.	.	.	.	.	.	.	.
2	17988821	Sniffles2.INS.FFAM1	N	<INS:149>	INS	INS	149	81.403	399.467	888	870	18	0.0203	novel	0.00394	0.00394	rare	0.0104	0	0	0	0.00585	0.00402	0.0107	0	0	0	0.00606	0.0207	1	1	1	1	0.0214	1	1	1	1	0.000563	0.992	0	0	0.354	0.000291	0.000627	0.265	confident	GRCh38_SimpleRepeat_homopolymer_4to6_slop5;GRCh38_notinalldifficultregions	KCNS3	ENSG00000170745	gene_variant	ENSG00000170745	.	MODIFIER	intragenic_variant	.	.	.	.	.	.	.	.	.	.	.	.	Open chromatin	.	.
2	18036998	Sniffles2.INV.100CM1	N	<INV:94>	INV	OTHER	94	94.921	513.513	888	874	14	0.0158	novel	0.00113	0.00113	rare	0.00208	0.00347	0	0	0	0.00114	0.0021	0.00352	0	0	0	1	1	1	1	1	1	1	1	1	1	0	0.998	0	0	0.137	1.23e-05	6.84e-05	0.156	confident	GRCh38_SimpleRepeat_homopolymer_4to6_slop5;GRCh38_notinalldifficultregions	ENSG00000212455;KCNS3	ENSG00000212455;ENSG00000170745	transcript;gene_variant	ENST00000391153.1;ENSG00000170745	snoRNA;.	MODIFIER;MODIFIER	downstream_gene_variant;intragenic_variant	.	.	.	.	.	.	.	.	.	.	.	.	.	.	.
2	18104449	Sniffles2.INS.1013M1	N	<INS:117>	INS	INS	117	34.384	83.527	888	883	5	0.00563	novel	0.665	0.335	common	0.616	0.715	0.821	0.415	0.778	0.668	0.621	0.715	0.821	0.417	0.782	0.135	0.0994	0.427	0.524	0.507	0.216	0.0994	0.427	0.627	0.654	0.671	0.88	0.889	0.846	0.858	0.46	0.463	0.888	confident	GRCh38_notinalldifficultregions	KCNS3	ENSG00000170745	gene_variant	ENSG00000170745	.	MODIFIER	intragenic_variant	.	.	.	.	.	.	.	.	.	.	.	.	.	.	.
2	18125140	Sniffles2.INS.1014M1	N	<INS:317>	INS	INS	317	109.902	193.014	888	863	25	0.0282	known	0.0676	0.0676	common	0.135	0.0625	0	0.0335	0.076	0.069	0.142	0.0603	0	0.0344	0.0774	0.162	0.0902	1	1	1	0.18	0.0752	1	1	1	0.0597	0.956	0.764	0.764	0.8	0.0232	0.0236	0.852	confident	GRCh38_SimpleRepeat_homopolymer_4to6_slop5;GRCh38_notinalldifficultregions	KCNS3	ENSG00000170745	gene_variant	ENSG00000170745	.	MODIFIER	intragenic_variant	.	.	.	.	.	.	.	.	.	.	.	.	.	.	.
2	18196733	Sniffles2.INS.1015M1	N	<INS:66>	INS	INS	66	147.674	467.353	888	869	19	0.0214	novel	0.00225	0.00225	rare	0.0083	0	0	0	0	0.0023	0.00851	0	0	0	0	1	1	1	1	1	1	1	1	1	1	0.00282	0.999	1	1	0.784	0.000221	0.000258	0.808	difficult	GRCh38_AllTandemRepeats_51to200bp_slop5;GRCh38_AllTandemRepeatsandHomopolymers_slop5;GRCh38_SimpleRepeat_diTR_11to50_slop5;GRCh38_allTandemRepeats;GRCh38_alldifficultregions	KCNS3	ENSG00000170745	gene_variant	ENSG00000170745	.	MODIFIER	intragenic_variant	.	.	.	.	.	.	.	.	.	.	.	.	.	.	.
2	18206354	Sniffles2.DEL.1031M1	N	<DEL:-4567>	DEL	DEL	-4567	0	0	888	866	22	0.0248	known	0.00169	0.00169	rare	0	0	0	0	0.00877	0.00173	0	0	0	0	0.00893	1	1	1	1	1	1	1	1	1	1	0.00169	0.998	0.667	0.667	0.843	0.000104	0.000861	0.228	confident	GRCh38_gclt25orgt65_slop50;GRCh38_AllHomopolymers_gt6bp_imperfectgt10bp_slop5;GRCh38_AllTandemRepeatsandHomopolymers_slop5;GRCh38_SimpleRepeat_homopolymer_7to11_slop5;GRCh38_SimpleRepeat_homopolymer_4to6_slop5;GRCh38_alldifficultregions;GRCh38_notinalldifficultregions	KCNS3	ENSG00000170745	gene_variant	ENSG00000170745	.	MODIFIER	intragenic_variant	.	.	.	.	.	.	.	.	.	.	.	.	Enhancer	.	.
2	18254549	Sniffles2.DEL.1035M1	N	<DEL:-2910>	DEL	DEL	-2910	147.327	154.359	888	865	23	0.0259	known	0.00225	0.00225	rare	0.0083	0	0	0	0	0.00231	0.00855	0	0	0	0	1	1	1	1	1	1	1	1	1	1	0	0.995	0	0	0.0742	0.00011	0.000164	0.387	confident	GRCh38_gclt25orgt65_slop50;GRCh38_AllHomopolymers_gt6bp_imperfectgt10bp_slop5;GRCh38_AllTandemRepeats_51to200bp_slop5;GRCh38_AllTandemRepeatsandHomopolymers_slop5;GRCh38_allTandemRepeats;GRCh38_SimpleRepeat_homopolymer_7to11_slop5;GRCh38_SimpleRepeat_homopolymer_4to6_slop5;GRCh38_AllTandemRepeats_lt51bp_slop5;GRCh38_SimpleRepeat_imperfecthomopolgt10_slop5;GRCh38_alldifficultregions;GRCh38_notinalldifficultregions	KCNS3	ENSG00000170745	gene_variant	ENSG00000170745	.	MODIFIER	intragenic_variant	.	.	.	.	.	.	.	.	.	.	.	.	.	.	.
2	18276632	Sniffles2.INS.1028M1	N	<INS:252>	INS	INS	252	184.337	288.703	888	864	24	0.027	known	0.00845	0.00845	low_frequency	0.029	0.00347	0	0	0	0.00868	0.0302	0.0036	0	0	0	0.177	1	1	1	1	0.183	1	1	1	1	0.00563	0.994	0.643	0.643	0.732	0.00053	0.000584	0.782	confident	GRCh38_notinalldifficultregions	KCNS3	ENSG00000170745	gene_variant	ENSG00000170745	.	MODIFIER	intragenic_variant	.	.	.	.	.	.	.	.	.	.	.	.	Open chromatin	.	.
2	18294672	Sniffles2.DEL.1038M1	N	<DEL:-68>	DEL	DEL	-68	53.39	249.273	888	864	24	0.027	novel	0.0372	0.0372	low_frequency	0.0539	0.0347	0.00595	0.0762	0.00877	0.0376	0.0558	0.0324	0.00606	0.0772	0.00909	0.509	1	1	1	1	0.522	1	1	1	1	0.0366	0.97	0.766	0.766	0.791	0.0591	0.0656	0.804	difficult	GRCh38_gclt25orgt65_slop50;GRCh38_AllTandemRepeatsandHomopolymers_slop5;GRCh38_AllTandemRepeats_gt100bp_slop5;GRCh38_allTandemRepeats;GRCh38_AllTandemRepeats_201to10000bp_slop5;GRCh38_alldifficultregions	KCNS3	ENSG00000170745	gene_variant	ENSG00000170745	.	MODIFIER	intragenic_variant	.	.	.	.	.	.	.	.	.	.	.	.	.	.	.
2	18294705	Sniffles2.INS.1029M1	N	<INS:78>	INS	INS	78	61.115	326.032	888	886	2	0.00225	novel	0.704	0.296	common	0.535	0.694	0.83	0.738	0.792	0.705	0.54	0.694	0.83	0.739	0.792	0.00638	0.00533	0.00483	0.229	0.0108	0.00629	0.00533	0.00483	0.308	0.0108	0.757	0.568	0.564	0.407	0.574	0.762	0.728	0.687	difficult	GRCh38_gclt25orgt65_slop50;GRCh38_AllTandemRepeatsandHomopolymers_slop5;GRCh38_AllTandemRepeats_gt100bp_slop5;GRCh38_allTandemRepeats;GRCh38_AllTandemRepeats_201to10000bp_slop5;GRCh38_alldifficultregions	KCNS3	ENSG00000170745	gene_variant	ENSG00000170745	.	MODIFIER	intragenic_variant	.	.	.	.	.	.	.	.	.	.	.	.	.	.	.
2	18295121	Sniffles2.INS.102BM1	N	<INS:3940>	INS	INS	3940	116.064	372.14	888	863	25	0.0282	novel	0.00113	0.00113	rare	0.00208	0.00347	0	0	0	0.00116	0.00215	0.0036	0	0	0	1	1	1	1	1	1	1	1	1	1	0.00113	0.995	0	0	0.583	5.74e-05	0.000121	0.407	difficult	GRCh38_gclt25orgt65_slop50;GRCh38_AllTandemRepeatsandHomopolymers_slop5;GRCh38_AllTandemRepeats_gt100bp_slop5;GRCh38_allTandemRepeats;GRCh38_AllTandemRepeats_201to10000bp_slop5;GRCh38_alldifficultregions	KCNS3	ENSG00000170745	gene_variant	ENSG00000170745	.	MODIFIER	intragenic_variant	.	.	.	.	.	.	.	.	.	.	.	.	.	.	.
2	18295522	Sniffles2.DEL.1039M1	N	<DEL:-100>	DEL	DEL	-100	74.328	207.146	888	870	18	0.0203	novel	0.0687	0.0687	common	0.127	0.0799	0.00893	0.101	0.00585	0.0695	0.128	0.081	0.00915	0.102	0.00599	1	1	1	1	1	0.776	1	1	1	1	0.0631	0.921	0.612	0.612	0.775	0.0985	0.107	0.771	difficult	GRCh38_gclt25orgt65_slop50;GRCh38_AllTandemRepeatsandHomopolymers_slop5;GRCh38_AllTandemRepeats_gt100bp_slop5;GRCh38_allTandemRepeats;GRCh38_AllTandemRepeats_201to10000bp_slop5;GRCh38_lowmappabilityall;GRCh38_nonunique_l100_m2_e1;GRCh38_nonunique_l250_m0_e0;GRCh38_alllowmapandsegdupregions;GRCh38_alldifficultregions	KCNS3	ENSG00000170745	gene_variant	ENSG00000170745	.	MODIFIER	intragenic_variant	.	.	.	.	.	.	.	.	.	.	.	.	.	.	.
2	18295963	Sniffles2.INS.102DM1	N	<INS:5192>	INS	INS	5192	344.991	279.159	888	861	27	0.0304	novel	0.00113	0.00113	rare	0.00208	0.00347	0	0	0	0.00116	0.00217	0.00355	0	0	0	1	1	1	1	1	1	1	1	1	1	0.000563	0.997	0	0	0.387	1.13e-05	9.02e-05	0.151	difficult	GRCh38_gclt25orgt65_slop50;GRCh38_AllTandemRepeatsandHomopolymers_slop5;GRCh38_AllTandemRepeats_gt100bp_slop5;GRCh38_allTandemRepeats;GRCh38_AllTandemRepeats_201to10000bp_slop5;GRCh38_alldifficultregions	KCNS3	ENSG00000170745	gene_variant	ENSG00000170745	.	MODIFIER	intragenic_variant	.	.	.	.	.	.	.	.	.	.	.	.	Open chromatin	.	.
2	18296530	Sniffles2.DEL.103AM1	N	<DEL:-51>	DEL	DEL	-51	46.223	294.539	888	871	17	0.0191	novel	0.0974	0.0974	common	0.174	0.101	0.0506	0.0823	0.0468	0.0993	0.179	0.101	0.0515	0.0844	0.0476	0.0029	0.361	1	0.604	1	0.00289	0.361	1	0.605	1	0.0816	0.833	0.442	0.442	0.619	0.0958	0.0955	0.75	difficult	GRCh38_gclt25orgt65_slop50;GRCh38_AllTandemRepeatsandHomopolymers_slop5;GRCh38_AllTandemRepeats_gt100bp_slop5;GRCh38_allTandemRepeats;GRCh38_AllTandemRepeats_201to10000bp_slop5;GRCh38_lowmappabilityall;GRCh38_nonunique_l100_m2_e1;GRCh38_alllowmapandsegdupregions;GRCh38_alldifficultregions	KCNS3	ENSG00000170745	gene_variant	ENSG00000170745	.	MODIFIER	intragenic_variant	.	.	.	.	.	.	.	.	.	.	.	.	.	.	.
2	18315231	Sniffles2.INS.103EM1	N	<INS:55>	INS	INS	55	156.723	391.522	888	862	26	0.0293	novel	0.00113	0.00113	rare	0	0	0.00298	0.00305	0	0.00116	0	0	0.00309	0.00314	0	1	1	1	1	1	1	1	1	1	1	0.000563	0.997	0	0	0.354	0.000106	0.000681	0.338	confident	GRCh38_notinalldifficultregions	KCNS3	ENSG00000170745	gene_variant	ENSG00000170745	.	MODIFIER	intragenic_variant	.	.	.	.	.	.	.	.	.	.	.	.	.	.	.
2	18353419	Sniffles2.INS.103FM1	N	<INS:86>	INS	INS	86	45.875	96.923	888	882	6	0.00676	novel	0.357	0.357	common	0.199	0.444	0.423	0.412	0.389	0.359	0.203	0.444	0.425	0.412	0.389	0.00412	0.00411	0.208	0.0236	0.748	0.00484	0.00411	0.267	0.0236	0.748	0.347	0.882	0.845	0.845	0.875	0.412	0.413	0.95	difficult	GRCh38_AllTandemRepeats_51to200bp_slop5;GRCh38_AllTandemRepeatsandHomopolymers_slop5;GRCh38_SimpleRepeat_diTR_11to50_slop5;GRCh38_allTandemRepeats;GRCh38_alldifficultregions	KCNS3	ENSG00000170745	gene_variant	ENSG00000170745	.	MODIFIER	intragenic_variant	.	.	.	.	.	.	.	.	.	.	.	.	.	.	.
2	18389042	Sniffles2.DEL.1044M1	N	<DEL:-79>	DEL	DEL	-79	41.17	277.72	888	882	6	0.00676	novel	0.362	0.362	common	0.467	0.229	0.396	0.204	0.442	0.363	0.471	0.231	0.396	0.204	0.447	0.367	0.637	0.872	0.476	0.278	0.435	0.637	0.872	0.476	0.35	0.349	0.894	0.869	0.869	0.818	0.185	0.183	0.925	difficult	GRCh38_gclt25orgt65_slop50;GRCh38_AllTandemRepeats_51to200bp_slop5;GRCh38_AllTandemRepeatsandHomopolymers_slop5;GRCh38_AllTandemRepeats_gt100bp_slop5;GRCh38_allTandemRepeats;GRCh38_SimpleRepeat_homopolymer_4to6_slop5;GRCh38_alldifficultregions	KCNS3-ENSG00000287881	ENSG00000170745-ENSG00000287881	intergenic_region	ENSG00000170745-ENSG00000287881	.	MODIFIER	intergenic_region	.	.	.	.	.	.	.	.	.	.	.	.	.	.	.
2	18392965	Sniffles2.DEL.1045M1	N	<DEL:-294>	DEL	DEL	-294	111.509	178.461	888	879	9	0.0101	known	0.363	0.363	common	0.458	0.236	0.396	0.213	0.447	0.366	0.464	0.239	0.398	0.215	0.45	1	0.488	1	0.352	0.642	1	0.488	1	0.352	0.643	0.355	0.911	0.894	0.894	0.834	0.194	0.192	0.934	confident	GRCh38_AllHomopolymers_gt6bp_imperfectgt10bp_slop5;GRCh38_AllTandemRepeatsandHomopolymers_slop5;GRCh38_SimpleRepeat_homopolymer_gt11_slop5;GRCh38_SimpleRepeat_homopolymer_4to6_slop5;GRCh38_SimpleRepeat_imperfecthomopolgt10_slop5;GRCh38_lowmappabilityall;GRCh38_nonunique_l100_m2_e1;GRCh38_alllowmapandsegdupregions;GRCh38_alldifficultregions;GRCh38_notinalldifficultregions	KCNS3-ENSG00000287881	ENSG00000170745-ENSG00000287881	intergenic_region	ENSG00000170745-ENSG00000287881	.	MODIFIER	intergenic_region	.	.	.	.	.	.	.	.	.	.	.	.	.	.	.
2	18411068	Sniffles2.INS.1050M1	N	<INS:138>	INS	INS	138	120.114	419.766	888	861	27	0.0304	novel	0.00282	0.00282	rare	0	0	0.00298	0.0122	0	0.0029	0	0	0.00307	0.0128	0	1	1	1	1	1	1	1	1	1	1	0	0.994	0	0	0.185	0.00454	0.00637	0.644	confident	GRCh38_SimpleRepeat_homopolymer_4to6_slop5;GRCh38_notinalldifficultregions	ENSG00000287881	ENSG00000287881	transcript	ENST00000670548.1	pseudogene	MODIFIER	intron_variant	.	.	.	.	.	.	.	.	.	.	.	.	.	.	.
2	18574212	Sniffles2.INS.105BM1	N	<INS:149>	INS	INS	149	128.448	372.23	888	867	21	0.0236	novel	0.00225	0.00225	rare	0.0083	0	0	0	0	0.00231	0.00855	0	0	0	0	0.0125	1	1	1	1	0.0128	1	1	1	1	0.000563	0.995	0	0	0.46	4.92e-05	0.000154	0.323	confident	GRCh38_SimpleRepeat_homopolymer_4to6_slop5;GRCh38_notinalldifficultregions	NT5C1B;NT5C1B-RDH14	ENSG00000185013;ENSG00000250741	transcript;transcript	ENST00000359846.6;ENST00000532967.5	protein_coding;protein_coding	MODIFIER;MODIFIER	intron_variant;intron_variant	NT5C1B;NT5C1B-RDH14	ENSG00000185013;ENSG00000250741	transcript;transcript	ENST00000359846.6;ENST00000532967.5	protein_coding;protein_coding	MODIFIER;MODIFIER	intron_variant;intron_variant	.	.	.	.	.	.	.	.
2	18603497	Sniffles2.DEL.106CM1	N	<DEL:-1658>	DEL	DEL	-1658	374.556	161.491	888	865	23	0.0259	known	0.00282	0.00282	rare	0	0	0.0149	0	0	0.00289	0	0	0.015	0	0	1	1	1	1	1	1	1	1	1	1	0.00113	0.992	0	0	0.43	7.07e-05	0.000281	0.236	confident	GRCh38_AllHomopolymers_gt6bp_imperfectgt10bp_slop5;GRCh38_AllTandemRepeatsandHomopolymers_slop5;GRCh38_SimpleRepeat_homopolymer_7to11_slop5;GRCh38_SimpleRepeat_homopolymer_4to6_slop5;GRCh38_SimpleRepeat_imperfecthomopolgt10_slop5;GRCh38_lowmappabilityall;GRCh38_nonunique_l100_m2_e1;GRCh38_alllowmapandsegdupregions;GRCh38_alldifficultregions;GRCh38_notinalldifficultregions	NT5C1B-ENSG00000224626	ENSG00000185013-ENSG00000224626	intergenic_region	ENSG00000185013-ENSG00000224626	.	MODIFIER	intergenic_region	.	.	.	.	.	.	.	.	.	.	.	.	.	.	.
2	18635973	Sniffles2.INS.1069M1	N	<INS:54>	INS	INS	54	119.599	185.752	888	864	24	0.027	novel	0.0327	0.0327	low_frequency	0.0871	0.0104	0.0268	0	0.0117	0.0336	0.0897	0.0107	0.0271	0	0.0123	0.401	1	1	1	1	0.408	1	1	1	1	0.0282	0.95	0.491	0.491	0.668	0.00268	0.00566	0.468	difficult	GRCh38_gclt25orgt65_slop50;GRCh38_AllTandemRepeats_51to200bp_slop5;GRCh38_AllTandemRepeatsandHomopolymers_slop5;GRCh38_SimpleRepeat_diTR_11to50_slop5;GRCh38_allTandemRepeats;GRCh38_alldifficultregions	NT5C1B-ENSG00000224626	ENSG00000185013-ENSG00000224626	intergenic_region	ENSG00000185013-ENSG00000224626	.	MODIFIER	intergenic_region	.	.	.	.	.	.	.	.	.	.	.	.	.	.	.
2	18699100	Sniffles2.INS.1077M1	N	<INS:74>	INS	INS	74	41.789	67.24	888	866	22	0.0248	known	0.309	0.309	common	0.266	0.396	0.423	0.342	0.155	0.317	0.277	0.401	0.428	0.342	0.163	0.869	0.388	0.346	0.17	0.562	0.626	0.486	0.429	0.17	0.772	0.303	0.876	0.841	0.841	0.813	0.317	0.318	0.915	difficult	GRCh38_gclt25orgt65_slop50;GRCh38_AllTandemRepeatsandHomopolymers_slop5;GRCh38_SimpleRepeat_diTR_11to50_slop5;GRCh38_allTandemRepeats;GRCh38_AllTandemRepeats_lt51bp_slop5;GRCh38_alldifficultregions	NT5C1B-ENSG00000224626	ENSG00000185013-ENSG00000224626	intergenic_region	ENSG00000185013-ENSG00000224626	.	MODIFIER	intergenic_region	.	.	.	.	.	.	.	.	.	.	.	.	.	.	.
2	18724895	Sniffles2.INS.1078M1	N	<INS:281>	INS	INS	281	85.608	87.063	888	870	18	0.0203	known	0.19	0.19	common	0.276	0.254	0.0119	0.268	0.117	0.193	0.281	0.259	0.012	0.273	0.115	0.259	0.269	1	1	0.706	0.333	0.274	1	1	0.452	0.186	0.903	0.799	0.799	0.831	0.271	0.274	0.947	confident	GRCh38_notinalldifficultregions	NT5C1B-ENSG00000224626	ENSG00000185013-ENSG00000224626	intergenic_region	ENSG00000185013-ENSG00000224626	.	MODIFIER	intergenic_region	.	.	.	.	.	.	.	.	.	.	.	.	.	.	.
2	18755180	Sniffles2.DEL.1081M1	N	<DEL:-61>	DEL	DEL	-61	48.153	234.924	888	879	9	0.0101	novel	0.372	0.372	common	0.266	0.312	0.521	0.342	0.453	0.371	0.264	0.307	0.521	0.342	0.458	0.00282	0.000406	0.00518	0.00552	1.54e-05	0.00434	0.00126	0.00518	0.00552	1.19e-05	0.337	0.516	0.437	0.437	0.508	0.294	0.316	0.605	difficult	GRCh38_gclt25orgt65_slop50;GRCh38_AllTandemRepeatsandHomopolymers_slop5;GRCh38_AllTandemRepeats_gt100bp_slop5;GRCh38_allTandemRepeats;GRCh38_AllTandemRepeats_201to10000bp_slop5;GRCh38_lowmappabilityall;GRCh38_nonunique_l100_m2_e1;GRCh38_chainSelf;GRCh38_alllowmapandsegdupregions;GRCh38_alldifficultregions	NT5C1B-ENSG00000224626	ENSG00000185013-ENSG00000224626	intergenic_region	ENSG00000185013-ENSG00000224626	.	MODIFIER	intergenic_region	.	.	.	.	.	.	.	.	.	.	.	.	.	.	.
2	18755379	Sniffles2.INS.107AM1	N	<INS:799>	INS	INS	799	295.996	239.296	888	857	31	0.0349	novel	0.00113	0.00113	rare	0	0	0	0.0061	0	0.00117	0	0	0	0.00621	0	1	1	1	1	1	1	1	1	1	1	0	0.998	0	0	0.0389	0.00618	0.00617	0.675	difficult	GRCh38_gclt25orgt65_slop50;GRCh38_AllTandemRepeatsandHomopolymers_slop5;GRCh38_AllTandemRepeats_gt100bp_slop5;GRCh38_allTandemRepeats;GRCh38_AllTandemRepeats_201to10000bp_slop5;GRCh38_chainSelf;GRCh38_alldifficultregions	NT5C1B-ENSG00000224626	ENSG00000185013-ENSG00000224626	intergenic_region	ENSG00000185013-ENSG00000224626	.	MODIFIER	intergenic_region	.	.	.	.	.	.	.	.	.	.	.	.	.	.	.
2	18755849	Sniffles2.INS.1079M1	N	<INS:62>	INS	INS	62	93.52	405.73	888	878	10	0.0113	novel	0.438	0.438	common	0.415	0.5	0.387	0.509	0.401	0.439	0.416	0.5	0.387	0.509	0.404	6.06e-05	9.38e-07	1.48e-08	1.76e-11	0.000112	9.42e-05	1.88e-06	1.48e-08	1.76e-11	0.000102	0.401	0.524	0.486	0.486	0.524	0.497	0.502	0.645	difficult	GRCh38_gclt25orgt65_slop50;GRCh38_AllTandemRepeatsandHomopolymers_slop5;GRCh38_AllTandemRepeats_gt100bp_slop5;GRCh38_allTandemRepeats;GRCh38_AllTandemRepeats_201to10000bp_slop5;GRCh38_lowmappabilityall;GRCh38_nonunique_l100_m2_e1;GRCh38_chainSelf;GRCh38_alllowmapandsegdupregions;GRCh38_alldifficultregions	NT5C1B-ENSG00000224626	ENSG00000185013-ENSG00000224626	intergenic_region	ENSG00000185013-ENSG00000224626	.	MODIFIER	intergenic_region	.	.	.	.	.	.	.	.	.	.	.	.	.	.	.
2	18756400	Sniffles2.INS.107BM1	N	<INS:57>	INS	INS	57	155.147	227.736	888	862	26	0.0293	novel	0.013	0.013	low_frequency	0.0166	0.0139	0.00298	0.0122	0.0175	0.0133	0.0171	0.0144	0.00303	0.0124	0.0184	0.0573	1	1	1	1	0.059	1	1	1	1	0.00394	0.967	0	0	0.313	0.00346	0.00783	0.398	difficult	GRCh38_gclt25orgt65_slop50;GRCh38_AllTandemRepeatsandHomopolymers_slop5;GRCh38_AllTandemRepeats_gt100bp_slop5;GRCh38_allTandemRepeats;GRCh38_AllTandemRepeats_201to10000bp_slop5;GRCh38_chainSelf;GRCh38_alldifficultregions	NT5C1B-ENSG00000224626	ENSG00000185013-ENSG00000224626	intergenic_region	ENSG00000185013-ENSG00000224626	.	MODIFIER	intergenic_region	.	.	.	.	.	.	.	.	.	.	.	.	.	.	.
2	18760721	Sniffles2.INS.107DM1	N	<INS:69>	INS	INS	69	133.921	492.645	888	859	29	0.0327	novel	0.00113	0.00113	rare	0	0	0.00595	0	0	0.00116	0	0	0.00602	0	0	1	1	1	1	1	1	1	1	1	1	0	0.998	0	0	0.258	2.46e-05	0.000114	0.223	confident	GRCh38_SimpleRepeat_homopolymer_4to6_slop5;GRCh38_notinalldifficultregions	NT5C1B-ENSG00000224626	ENSG00000185013-ENSG00000224626	intergenic_region	ENSG00000185013-ENSG00000224626	.	MODIFIER	intergenic_region	.	.	.	.	.	.	.	.	.	.	.	.	.	.	.
2	18762271	Sniffles2.INS.107CM1	N	<INS:141>	INS	INS	141	120.352	376.408	888	854	34	0.0383	known	0.00225	0.00225	rare	0	0	0	0	0.0117	0.00234	0	0	0	0	0.0123	1	1	1	1	1	1	1	1	1	1	0.000563	0.994	0	0	0.358	0.00128	0.00216	0.498	confident	GRCh38_SimpleRepeat_homopolymer_4to6_slop5;GRCh38_notinalldifficultregions	NT5C1B-ENSG00000224626	ENSG00000185013-ENSG00000224626	intergenic_region	ENSG00000185013-ENSG00000224626	.	MODIFIER	intergenic_region	.	.	.	.	.	.	.	.	.	.	.	.	.	.	.
2	18821619	Sniffles2.DEL.108FM1	N	<DEL:-313>	DEL	DEL	-313	145.72	201.133	888	876	12	0.0135	known	0.189	0.189	common	0.0187	0.288	0.414	0.165	0.146	0.191	0.0191	0.288	0.416	0.166	0.151	1	0.839	0.268	0.574	0.762	1	0.839	0.265	0.573	0.768	0.194	0.938	0.87	0.87	0.871	0.186	0.18	0.907	confident	GRCh38_AllHomopolymers_gt6bp_imperfectgt10bp_slop5;GRCh38_AllTandemRepeatsandHomopolymers_slop5;GRCh38_SimpleRepeat_homopolymer_7to11_slop5;GRCh38_SimpleRepeat_homopolymer_4to6_slop5;GRCh38_alldifficultregions;GRCh38_notinalldifficultregions	ENSG00000224626-ENSG00000287284	ENSG00000224626-ENSG00000287284	intergenic_region	ENSG00000224626-ENSG00000287284	.	MODIFIER	intergenic_region	.	.	.	.	.	.	.	.	.	.	.	.	.	.	.
2	18854502	Sniffles2.INS.108BM1	N	<INS:52>	INS	INS	52	103.037	75.086	888	875	13	0.0146	novel	0.15	0.15	common	0.27	0.125	0.22	0.0549	0.0263	0.152	0.274	0.125	0.221	0.0552	0.0271	0.0735	0.462	0.658	0.389	0.102	0.102	0.462	0.654	0.391	0.105	0.123	0.83	0.548	0.548	0.632	0.0498	0.0705	0.566	difficult	GRCh38_gclt25orgt65_slop50;GRCh38_AllTandemRepeats_51to200bp_slop5;GRCh38_AllTandemRepeatsandHomopolymers_slop5;GRCh38_allTandemRepeats;GRCh38_alldifficultregions	ENSG00000224626-ENSG00000287284	ENSG00000224626-ENSG00000287284	intergenic_region	ENSG00000224626-ENSG00000287284	.	MODIFIER	intergenic_region	.	.	.	.	.	.	.	.	.	.	.	.	.	.	.
2	18921570	Sniffles2.INS.109BM1	N	<INS:61>	INS	INS	61	174.708	244.673	888	867	21	0.0236	novel	0.00394	0.00394	rare	0.00622	0.00347	0	0.00915	0	0.00404	0.00633	0.00357	0	0.00932	0	1	1	1	0.00917	1	1	1	1	0.00935	1	0.00113	0.993	0.167	0.167	0.313	0.00135	0.00393	0.406	difficult	GRCh38_AllTandemRepeats_51to200bp_slop5;GRCh38_AllTandemRepeatsandHomopolymers_slop5;GRCh38_AllTandemRepeats_gt100bp_slop5;GRCh38_allTandemRepeats;GRCh38_alldifficultregions	ENSG00000224626-ENSG00000287284	ENSG00000224626-ENSG00000287284	intergenic_region	ENSG00000224626-ENSG00000287284	.	MODIFIER	intergenic_region	.	.	.	.	.	.	.	.	.	.	.	.	.	.	.
2	18945542	Sniffles2.INS.109CM1	N	<INS:82>	INS	INS	82	106.237	212.033	888	869	19	0.0214	novel	0.049	0.049	low_frequency	0.0934	0.0243	0.0387	0.0427	0.0234	0.0501	0.0957	0.0246	0.0389	0.0443	0.024	0.135	1	1	0.251	1	0.242	1	1	0.26	1	0.0434	0.947	0.622	0.622	0.717	0.0249	0.0269	0.768	difficult	GRCh38_AllTandemRepeats_51to200bp_slop5;GRCh38_AllTandemRepeatsandHomopolymers_slop5;GRCh38_allTandemRepeats;GRCh38_SimpleRepeat_homopolymer_4to6_slop5;GRCh38_alldifficultregions	ENSG00000287284	ENSG00000287284	transcript	ENST00000657170.1	pseudogene	MODIFIER	intron_variant	.	.	.	.	.	.	.	.	.	.	.	.	.	.	.
2	18999434	Sniffles2.DEL.10A6M1	N	<DEL:-56>	DEL	DEL	-56	62.334	258.519	888	863	25	0.0282	novel	0.00169	0.00169	rare	0.00415	0	0.00298	0	0	0.00174	0.00437	0	0.00301	0	0	1	1	1	1	1	1	1	1	1	1	0	0.997	0	0	0.145	2.15e-05	6.85e-05	0.217	difficult	GRCh38_AllTandemRepeatsandHomopolymers_slop5;GRCh38_AllTandemRepeats_gt100bp_slop5;GRCh38_allTandemRepeats;GRCh38_AllTandemRepeats_201to10000bp_slop5;GRCh38_alldifficultregions	LINC01376	ENSG00000236204	transcript	ENST00000650025.1	pseudogene	MODIFIER	intron_variant	.	.	.	.	.	.	.	.	.	.	.	.	.	.	.
2	19098412	Sniffles2.INS.10B7M1	N	<INS:6060>	INS	INS	6060	35.355	0	888	873	15	0.0169	known	0.00225	0.00225	rare	0.0083	0	0	0	0	0.00229	0.00855	0	0	0	0	1.3e-05	1	1	1	1	1.38e-05	1	1	1	1	0.00113	0.997	0	0	0.672	0.000114	0.000202	0.48	confident	GRCh38_SimpleRepeat_homopolymer_4to6_slop5;GRCh38_notinalldifficultregions	LINC01376	ENSG00000236204	transcript	ENST00000650025.1	pseudogene	MODIFIER	intron_variant	.	.	.	.	.	.	.	.	.	.	.	.	.	.	.
2	19148990	Sniffles2.INS.10B8M1	N	<INS:63>	INS	INS	63	111.981	205.677	888	870	18	0.0203	novel	0.0839	0.0839	common	0.0643	0.122	0.155	0.0457	0.0468	0.0856	0.0654	0.123	0.158	0.0472	0.0479	0.607	0.695	0.555	0.285	0.308	0.607	0.695	0.56	0.293	0.314	0.0743	0.92	0.681	0.681	0.778	0.0739	0.0762	0.891	difficult	GRCh38_gclt25orgt65_slop50;GRCh38_AllTandemRepeats_51to200bp_slop5;GRCh38_AllTandemRepeatsandHomopolymers_slop5;GRCh38_AllTandemRepeats_gt100bp_slop5;GRCh38_allTandemRepeats;GRCh38_alldifficultregions	LINC01376	ENSG00000236204	transcript	ENST00000650025.1	pseudogene	MODIFIER	intron_variant	.	.	.	.	.	.	.	.	.	.	.	.	.	.	.
2	19283552	Sniffles2.INS.10C9M1	N	<INS:335>	INS	INS	335	161.595	152.747	888	865	23	0.0259	known	0.00563	0.00563	low_frequency	0	0	0.0298	0	0	0.00578	0	0	0.0303	0	0	1	1	1	1	1	1	1	1	1	1	0.00282	0.985	0.1	0.1	0.419	7.58e-05	0.000428	0.202	confident	GRCh38_SimpleRepeat_homopolymer_4to6_slop5;GRCh38_notinalldifficultregions	LINC01376	ENSG00000236204	transcript	ENST00000650025.1	pseudogene	MODIFIER	intron_variant	.	.	.	.	.	.	.	.	.	.	.	.	.	.	.
2	19376568	Sniffles2.DEL.10DBM1	N	<DEL:-2901>	DEL	DEL	-2901	270.444	5.625	888	860	28	0.0315	novel	0.00113	0.00113	rare	0	0	0	0.00305	0.00292	0.00116	0	0	0	0.0032	0.00305	1	1	1	1	1	1	1	1	1	1	0.000563	0.997	0	0	0.649	9.53e-05	0.00016	0.538	confident	GRCh38_gclt25orgt65_slop50;GRCh38_AllHomopolymers_gt6bp_imperfectgt10bp_slop5;GRCh38_AllTandemRepeatsandHomopolymers_slop5;GRCh38_SimpleRepeat_diTR_11to50_slop5;GRCh38_allTandemRepeats;GRCh38_SimpleRepeat_homopolymer_4to6_slop5;GRCh38_AllTandemRepeats_lt51bp_slop5;GRCh38_SimpleRepeat_imperfecthomopolgt10_slop5;GRCh38_alldifficultregions;GRCh38_notinalldifficultregions	OSR1-ENSG00000234597	ENSG00000143867-ENSG00000234597	intergenic_region	ENSG00000143867-ENSG00000234597	.	MODIFIER	intergenic_region	.	.	.	.	.	.	.	.	.	.	.	.	.	.	.
2	19376887	Sniffles2.INV.10E0M1	N	<INV:84>	INV	OTHER	84	143.305	381.34	888	865	23	0.0259	novel	0.00113	0.00113	rare	0	0	0.00298	0	0.00292	0.00116	0	0	0.00301	0	0.00303	1	1	1	1	1	1	1	1	1	1	0.000563	0.997	0	0	0.514	2.15e-05	0.000297	0.23	difficult	GRCh38_gclt25orgt65_slop50;GRCh38_SimpleRepeat_homopolymer_4to6_slop5;GRCh38_alldifficultregions	OSR1-ENSG00000234597	ENSG00000143867-ENSG00000234597	intergenic_region	ENSG00000143867-ENSG00000234597	.	MODIFIER	intergenic_region	.	.	.	.	.	.	.	.	.	.	.	.	.	.	.
2	19381327	Sniffles2.DEL.10DCM1	N	<DEL:-4379>	DEL	DEL	-4379	0.354	0.707	888	849	39	0.0439	novel	0.00113	0.00113	rare	0	0	0.00298	0	0.00292	0.00118	0	0	0.00309	0	0.00316	1	1	1	1	1	1	1	1	1	1	0	0.998	0	0	0.135	1.43e-05	0.000486	0.118	confident	GRCh38_AllHomopolymers_gt6bp_imperfectgt10bp_slop5;GRCh38_AllTandemRepeatsandHomopolymers_slop5;GRCh38_SimpleRepeat_homopolymer_gt11_slop5;GRCh38_SimpleRepeat_diTR_11to50_slop5;GRCh38_allTandemRepeats;GRCh38_SimpleRepeat_homopolymer_7to11_slop5;GRCh38_SimpleRepeat_homopolymer_4to6_slop5;GRCh38_AllTandemRepeats_lt51bp_slop5;GRCh38_SimpleRepeat_imperfecthomopolgt10_slop5;GRCh38_lowmappabilityall;GRCh38_nonunique_l100_m2_e1;GRCh38_chainSelf;GRCh38_alllowmapandsegdupregions;GRCh38_alldifficultregions;GRCh38_notinalldifficultregions	OSR1-ENSG00000234597	ENSG00000143867-ENSG00000234597	intergenic_region	ENSG00000143867-ENSG00000234597	.	MODIFIER	intergenic_region	.	.	.	.	.	.	.	.	.	.	.	.	.	.	.
2	19483207	Sniffles2.DEL.10EEM1	N	<DEL:-51>	DEL	DEL	-51	85.488	340.789	888	863	25	0.0282	novel	0.00676	0.00676	low_frequency	0.00415	0	0.0298	0	0	0.00695	0.00433	0	0.0303	0	0	1	1	1	1	1	1	1	1	1	1	0.00225	0.984	0.0833	0.0833	0.334	0.000137	0.00115	0.167	difficult	GRCh38_gclt25orgt65_slop50;GRCh38_AllTandemRepeatsandHomopolymers_slop5;GRCh38_SimpleRepeat_diTR_11to50_slop5;GRCh38_AllTandemRepeats_gt100bp_slop5;GRCh38_allTandemRepeats;GRCh38_AllTandemRepeats_201to10000bp_slop5;GRCh38_alldifficultregions	LINC01808	ENSG00000237992	transcript	ENST00000641932.1	pseudogene	MODIFIER	intron_variant	.	.	.	.	.	.	.	.	.	.	.	.	.	.	.
2	19483291	Sniffles2.INS.10EAM1	N	<INS:72>	INS	INS	72	69.056	166.494	888	887	1	0.00113	known	0.71	0.29	common	0.512	0.736	0.899	0.71	0.781	0.71	0.512	0.736	0.899	0.71	0.781	0.00197	0.282	0.224	0.347	0.185	0.00287	0.282	0.224	0.347	0.185	0.753	0.718	0.717	0.573	0.697	0.741	0.71	0.731	difficult	GRCh38_gclt25orgt65_slop50;GRCh38_AllTandemRepeatsandHomopolymers_slop5;GRCh38_AllTandemRepeats_gt100bp_slop5;GRCh38_allTandemRepeats;GRCh38_AllTandemRepeats_201to10000bp_slop5;GRCh38_alldifficultregions	LINC01808	ENSG00000237992	transcript	ENST00000641932.1	pseudogene	MODIFIER	intron_variant	.	.	.	.	.	.	.	.	.	.	.	.	.	.	.
2	19548641	Sniffles2.INS.10F6M1	N	<INS:313>	INS	INS	313	88.737	81.186	888	872	16	0.018	known	0.302	0.302	common	0.34	0.104	0.696	0.064	0.257	0.306	0.342	0.106	0.698	0.066	0.264	0.566	1	0.856	1	0.427	0.563	1	0.854	1	0.424	0.303	0.984	0.978	0.978	0.986	0.0818	0.0813	0.986	confident	GRCh38_notinalldifficultregions	LINC01808-ENSG00000235911	ENSG00000237992-ENSG00000235911	intergenic_region	ENSG00000237992-ENSG00000235911	.	MODIFIER	intergenic_region	.	.	.	.	.	.	.	.	.	.	.	.	.	.	.
2	19566220	Sniffles2.INS.10F7M1	N	<INS:277>	INS	INS	277	133.02	284.709	888	863	25	0.0282	known	0.013	0.013	low_frequency	0.0456	0	0	0	0.00292	0.0133	0.047	0	0	0	0.00301	0.0767	1	1	1	1	0.0809	1	1	1	1	0.0107	0.995	0.81	0.81	0.962	0.000901	0.00112	0.771	difficult	GRCh38_gclt25orgt65_slop50;GRCh38_SimpleRepeat_homopolymer_4to6_slop5;GRCh38_chainSelf;GRCh38_alldifficultregions	LINC01808-ENSG00000235911	ENSG00000237992-ENSG00000235911	intergenic_region	ENSG00000237992-ENSG00000235911	.	MODIFIER	intergenic_region	.	.	.	.	.	.	.	.	.	.	.	.	.	.	.
2	19567821	Sniffles2.DEL.10FAM1	N	<DEL:-2981>	DEL	DEL	-2981	51.889	7.35	888	869	19	0.0214	known	0.145	0.145	common	0.232	0.194	0.0655	0.104	0.0994	0.147	0.232	0.197	0.0644	0.106	0.103	0.719	0.424	0.0229	0.384	0.0646	0.717	0.428	0.0188	0.389	0.0724	0.144	0.961	0.907	0.907	0.934	0.116	0.116	0.98	confident	GRCh38_AllHomopolymers_gt6bp_imperfectgt10bp_slop5;GRCh38_AllTandemRepeats_51to200bp_slop5;GRCh38_AllTandemRepeatsandHomopolymers_slop5;GRCh38_SimpleRepeat_diTR_11to50_slop5;GRCh38_allTandemRepeats;GRCh38_SimpleRepeat_homopolymer_7to11_slop5;GRCh38_SimpleRepeat_homopolymer_4to6_slop5;GRCh38_AllTandemRepeats_lt51bp_slop5;GRCh38_chainSelf;GRCh38_alldifficultregions;GRCh38_notinalldifficultregions	LINC01808-ENSG00000235911	ENSG00000237992-ENSG00000235911	intergenic_region	ENSG00000237992-ENSG00000235911	.	MODIFIER	intergenic_region	.	.	.	.	.	.	.	.	.	.	.	.	Enhancer	.	.
2	19594327	Sniffles2.INV.10FBM1	N	<INV:94>	INV	OTHER	94	169.906	383.279	888	869	19	0.0214	novel	0.00113	0.00113	rare	0	0	0	0.00305	0.00292	0.00115	0	0	0	0.00309	0.00298	1	1	1	1	1	1	1	1	1	1	0	0.998	0	0	0.0259	0.000267	0.000518	0.423	difficult	GRCh38_gclt25orgt65_slop50;GRCh38_AllHomopolymers_gt6bp_imperfectgt10bp_slop5;GRCh38_AllTandemRepeatsandHomopolymers_slop5;GRCh38_SimpleRepeat_homopolymer_4to6_slop5;GRCh38_SimpleRepeat_imperfecthomopolgt10_slop5;GRCh38_alldifficultregions	LINC01808-ENSG00000235911	ENSG00000237992-ENSG00000235911	intergenic_region	ENSG00000237992-ENSG00000235911	.	MODIFIER	intergenic_region	.	.	.	.	.	.	.	.	.	.	.	.	.	.	.
2	19603533	Sniffles2.DEL.110AM1	N	<DEL:-50>	DEL	DEL	-50	51.312	366.562	888	870	18	0.0203	novel	0.00282	0.00282	rare	0.00415	0.00347	0	0.00305	0.00292	0.00287	0.00422	0.00352	0	0.00311	0.00303	1	1	1	1	1	1	1	1	1	1	0.000563	0.993	0	0	0.204	0.000272	0.000797	0.325	difficult	GRCh38_AllTandemRepeats_51to200bp_slop5;GRCh38_AllTandemRepeatsandHomopolymers_slop5;GRCh38_AllTandemRepeats_gt100bp_slop5;GRCh38_allTandemRepeats;GRCh38_SimpleRepeat_quadTR_20to50_slop5;GRCh38_alldifficultregions	LINC01808-ENSG00000235911	ENSG00000237992-ENSG00000235911	intergenic_region	ENSG00000237992-ENSG00000235911	.	MODIFIER	intergenic_region	.	.	.	.	.	.	.	.	.	.	.	.	.	.	.
2	19603593	Sniffles2.INS.1106M1	N	<INS:106>	INS	INS	106	36.979	61.886	888	886	2	0.00225	novel	0.741	0.259	common	0.461	0.854	0.958	0.765	0.804	0.743	0.466	0.854	0.958	0.765	0.804	1	0.504	0.246	0.275	1	0.897	0.504	0.246	0.275	1	0.748	0.926	0.926	0.879	0.922	0.754	0.75	0.963	difficult	GRCh38_AllTandemRepeats_51to200bp_slop5;GRCh38_AllTandemRepeatsandHomopolymers_slop5;GRCh38_AllTandemRepeats_gt100bp_slop5;GRCh38_allTandemRepeats;GRCh38_SimpleRepeat_quadTR_20to50_slop5;GRCh38_alldifficultregions	LINC01808-ENSG00000235911	ENSG00000237992-ENSG00000235911	intergenic_region	ENSG00000237992-ENSG00000235911	.	MODIFIER	intergenic_region	.	.	.	.	.	.	.	.	.	.	.	.	.	.	.
2	19627710	Sniffles2.INV.110CM1	N	<INV:83>	INV	OTHER	83	151.862	227.77	888	867	21	0.0236	novel	0.00113	0.00113	rare	0	0	0	0	0.00585	0.00115	0	0	0	0	0.00599	1	1	1	1	1	1	1	1	1	1	0	0.998	0	0	0.129	1.33e-05	4.66e-05	0.197	confident	GRCh38_gclt25orgt65_slop50;GRCh38_SimpleRepeat_homopolymer_4to6_slop5;GRCh38_alldifficultregions;GRCh38_notinalldifficultregions	LINC01808-ENSG00000235911	ENSG00000237992-ENSG00000235911	intergenic_region	ENSG00000237992-ENSG00000235911	.	MODIFIER	intergenic_region	.	.	.	.	.	.	.	.	.	.	.	.	.	.	.
2	19628563	Sniffles2.INS.1107M1	N	<INS:244>	INS	INS	244	156.802	417.311	888	867	21	0.0236	known	0.00676	0.00676	low_frequency	0.0145	0.00347	0	0.0122	0	0.00692	0.015	0.0035	0	0.0124	0	1	1	1	1	1	1	1	1	1	1	0.0045	0.993	0.583	0.583	0.872	0.0241	0.0241	0.991	difficult	GRCh38_gclt25orgt65_slop50;GRCh38_SimpleRepeat_homopolymer_4to6_slop5;GRCh38_alldifficultregions	LINC01808-ENSG00000235911	ENSG00000237992-ENSG00000235911	intergenic_region	ENSG00000237992-ENSG00000235911	.	MODIFIER	intergenic_region	.	.	.	.	.	.	.	.	.	.	.	.	.	.	.
2	19690268	Sniffles2.INS.1109M1	N	<INS:50>	INS	INS	50	74.16	233.71	888	864	24	0.027	novel	0.00732	0.00732	low_frequency	0.0166	0.0104	0	0.0061	0	0.00752	0.0173	0.0105	0	0.0061	0	1	1	1	1	1	1	1	1	1	1	0.00338	0.979	0	0	0.464	0.0142	0.0166	0.764	difficult	GRCh38_AllTandemRepeatsandHomopolymers_slop5;GRCh38_AllTandemRepeats_gt100bp_slop5;GRCh38_allTandemRepeats;GRCh38_SimpleRepeat_homopolymer_4to6_slop5;GRCh38_AllTandemRepeats_201to10000bp_slop5;GRCh38_alldifficultregions	LINC01808-ENSG00000235911	ENSG00000237992-ENSG00000235911	intergenic_region	ENSG00000237992-ENSG00000235911	.	MODIFIER	intergenic_region	.	.	.	.	.	.	.	.	.	.	.	.	.	.	.
2	19784333	Sniffles2.INS.1113M1	N	<INS:248>	INS	INS	248	86.972	71.335	888	887	1	0.00113	novel	0.988	0.012	low_frequency	0.981	0.983	0.994	0.991	0.994	0.988	0.981	0.983	0.994	0.991	0.994	1	1	1	1	1	1	1	1	1	1	0.996	0.968	0.968	0	0.485	0.999	0.997	0.376	difficult	GRCh38_AllTandemRepeatsandHomopolymers_slop5;GRCh38_AllTandemRepeats_gt100bp_slop5;GRCh38_allTandemRepeats;GRCh38_AllTandemRepeats_201to10000bp_slop5;GRCh38_alldifficultregions	ENSG00000235911-CISD1P1	ENSG00000235911-ENSG00000213403	intergenic_region	ENSG00000235911-ENSG00000213403	.	MODIFIER	intergenic_region	.	.	.	.	.	.	.	.	.	.	.	.	.	.	.
2	19787539	Sniffles2.DEL.1117M1	N	<DEL:-50>	DEL	DEL	-50	193.853	194.719	888	870	18	0.0203	novel	0.00282	0.00282	rare	0.0104	0	0	0	0	0.00287	0.0106	0	0	0	0	1	1	1	1	1	1	1	1	1	1	0.000563	0.993	0	0	0.367	8.09e-05	0.000151	0.485	confident	GRCh38_SimpleRepeat_homopolymer_4to6_slop5;GRCh38_notinalldifficultregions	ENSG00000235911-CISD1P1	ENSG00000235911-ENSG00000213403	intergenic_region	ENSG00000235911-ENSG00000213403	.	MODIFIER	intergenic_region	.	.	.	.	.	.	.	.	.	.	.	.	Enhancer	.	.
2	19792682	Sniffles2.DEL.1118M1	N	<DEL:-90>	DEL	DEL	-90	54.86	357.625	888	874	14	0.0158	known	0.0839	0.0839	common	0.0519	0.0174	0.223	0.0061	0.123	0.0847	0.0521	0.0176	0.225	0.00625	0.124	0.481	1	1	1	0.288	0.483	1	1	1	0.282	0.0766	0.958	0.816	0.816	0.852	0.00796	0.0099	0.742	confident	GRCh38_SimpleRepeat_homopolymer_4to6_slop5;GRCh38_notinalldifficultregions	ENSG00000235911-CISD1P1	ENSG00000235911-ENSG00000213403	intergenic_region	ENSG00000235911-ENSG00000213403	.	MODIFIER	intergenic_region	.	.	.	.	.	.	.	.	.	.	.	.	.	.	.
2	19843048	Sniffles2.INS.1121M1	N	<INS:59>	INS	INS	59	109.341	541.498	888	861	27	0.0304	novel	0.00113	0.00113	rare	0.00208	0	0.00298	0	0	0.00116	0.00216	0	0.00303	0	0	1	1	1	1	1	1	1	1	1	1	0	0.998	0	0	0.231	3.48e-05	7.62e-05	0.412	confident	GRCh38_notinalldifficultregions	CISD1P1-LINC00954	ENSG00000213403-ENSG00000228784	intergenic_region	ENSG00000213403-ENSG00000228784	.	MODIFIER	intergenic_region	.	.	.	.	.	.	.	.	.	.	.	.	.	.	.
2	19877088	Sniffles2.INS.1123M1	N	<INS:426>	INS	INS	426	194.904	261.049	888	872	16	0.018	known	0.036	0.036	low_frequency	0.0083	0.0486	0	0.116	0.0234	0.0367	0.00844	0.0493	0	0.117	0.024	1	0.282	1	0.237	1	1	0.286	1	0.239	1	0.0338	0.983	0.847	0.847	0.869	0.118	0.118	0.927	confident	GRCh38_SimpleRepeat_homopolymer_4to6_slop5;GRCh38_notinalldifficultregions	LINC00954	ENSG00000228784	transcript	ENST00000449086.5	pseudogene	MODIFIER	intron_variant	.	.	.	.	.	.	.	.	.	.	.	.	.	.	.
2	19885476	Sniffles2.INS.1124M1	N	<INS:320>	INS	INS	320	106.202	195.017	888	871	17	0.0191	known	0.0935	0.0935	common	0.286	0.0312	0.0357	0.0122	0.00877	0.0941	0.289	0.0282	0.0361	0.0126	0.00898	0.528	1	0.0126	1	1	0.527	1	0.0129	1	1	0.098	0.953	0.873	0.873	0.874	0.023	0.024	0.88	confident	GRCh38_SimpleRepeat_homopolymer_4to6_slop5;GRCh38_notinalldifficultregions	LINC00954;LINC00954-TTC32	ENSG00000228784;ENSG00000228784-ENSG00000183891	transcript;intergenic_region	ENST00000449086.5;ENSG00000228784-ENSG00000183891	pseudogene;.	MODIFIER;MODIFIER	downstream_gene_variant;intergenic_region	.	.	.	.	.	.	.	.	.	.	.	.	.	.	.
2	19913310	Sniffles2.INS.1130M1	N	<INS:127>	INS	INS	127	160.58	321.596	888	872	16	0.018	novel	0.00113	0.00113	rare	0.00208	0	0	0	0.00292	0.00115	0.0021	0	0	0	0.00299	1	1	1	1	1	1	1	1	1	1	0.000563	0.997	0	0	0.83	3.99e-05	7.69e-05	0.325	confident	GRCh38_SimpleRepeat_homopolymer_4to6_slop5;GRCh38_notinalldifficultregions	WDR35	ENSG00000118965	transcript	ENST00000345530.8	protein_coding	MODIFIER	3_prime_UTR_variant	WDR35	ENSG00000118965	transcript	ENST00000345530.8	protein_coding	MODIFIER	3_prime_UTR_variant	.	.	.	.	.	.	.	.
2	19978050	Sniffles2.INS.1133M1	N	<INS:67>	INS	INS	67	136.011	497.683	888	864	24	0.027	novel	0.00113	0.00113	rare	0.00415	0	0	0	0	0.00116	0.00427	0	0	0	0	1	1	1	1	1	1	1	1	1	1	0.00113	1	1	1	0.897	0.000107	0.000115	0.924	confident	GRCh38_notinalldifficultregions	WDR35	ENSG00000118965	transcript	ENST00000345530.8	protein_coding	MODIFIER	intron_variant	WDR35	ENSG00000118965	transcript	ENST00000345530.8	protein_coding	MODIFIER	intron_variant	.	.	.	.	.	.	.	.
2	19985312	Sniffles2.INS.1134M1	N	<INS:294>	INS	INS	294	204.253	107.544	888	879	9	0.0101	novel	0.506	0.494	common	0.479	0.483	0.592	0.366	0.611	0.51	0.487	0.486	0.592	0.37	0.615	0.897	0.408	0.339	0.737	1	1	0.503	0.339	0.736	1	0.509	0.928	0.928	0.924	0.942	0.425	0.426	0.976	difficult	GRCh38_AllTandemRepeatsandHomopolymers_slop5;GRCh38_AllTandemRepeats_gt100bp_slop5;GRCh38_allTandemRepeats;GRCh38_AllTandemRepeats_201to10000bp_slop5;GRCh38_chainSelf;GRCh38_alldifficultregions	ENSG00000227210;WDR35	ENSG00000227210;ENSG00000118965	transcript;transcript	ENST00000658200.1;ENST00000345530.8	pseudogene;protein_coding	MODIFIER;MODIFIER	upstream_gene_variant;intron_variant	WDR35	ENSG00000118965	transcript	ENST00000345530.8	protein_coding	MODIFIER	intron_variant	.	.	.	.	.	.	.	.
2	20116742	Sniffles2.INS.114AM1	N	<INS:56>	INS	INS	56	195.257	195.174	888	864	24	0.027	novel	0.00113	0.00113	rare	0.00208	0	0.00298	0	0	0.00116	0.00215	0	0.00301	0	0	1	1	1	1	1	1	1	1	1	1	0.00113	0.995	0	0	0.591	1.02e-06	6.15e-05	0.112	difficult	GRCh38_AllTandemRepeatsandHomopolymers_slop5;GRCh38_AllTandemRepeats_gt100bp_slop5;GRCh38_allTandemRepeats;GRCh38_AllTandemRepeats_201to10000bp_slop5;GRCh38_alldifficultregions	ENSG00000234378-RPS16P2	ENSG00000234378-ENSG00000213729	intergenic_region	ENSG00000234378-ENSG00000213729	.	MODIFIER	intergenic_region	.	.	.	.	.	.	.	.	.	.	.	.	Enhancer	.	.
2	20117956	Sniffles2.DEL.114EM1	N	<DEL:-50>	DEL	DEL	-50	74.736	312.333	888	867	21	0.0236	novel	0.0344	0.0344	low_frequency	0.0975	0.0243	0.00298	0.0152	0.00292	0.0352	0.101	0.025	0.00301	0.0153	0.00303	1	1	1	1	1	1	1	1	1	1	0.0298	0.963	0.627	0.627	0.728	0.00465	0.0101	0.448	difficult	GRCh38_gclt25orgt65_slop50;GRCh38_AllTandemRepeatsandHomopolymers_slop5;GRCh38_AllTandemRepeats_gt100bp_slop5;GRCh38_allTandemRepeats;GRCh38_AllTandemRepeats_201to10000bp_slop5;GRCh38_lowmappabilityall;GRCh38_nonunique_l100_m2_e1;GRCh38_chainSelf;GRCh38_alllowmapandsegdupregions;GRCh38_alldifficultregions	ENSG00000234378-RPS16P2	ENSG00000234378-ENSG00000213729	intergenic_region	ENSG00000234378-ENSG00000213729	.	MODIFIER	intergenic_region	.	.	.	.	.	.	.	.	.	.	.	.	.	.	.
2	20164940	Sniffles2.DEL.1154M1	N	<DEL:-62>	DEL	DEL	-62	59.375	247.837	888	866	22	0.0248	novel	0.00113	0.00113	rare	0	0	0.00298	0	0.00292	0.00116	0	0	0.00301	0	0.00301	1	1	1	1	1	1	1	1	1	1	0.000563	0.997	0	0	0.442	0.000275	0.000274	0.722	difficult	GRCh38_AllTandemRepeatsandHomopolymers_slop5;GRCh38_SimpleRepeat_diTR_11to50_slop5;GRCh38_AllTandemRepeats_gt100bp_slop5;GRCh38_allTandemRepeats;GRCh38_AllTandemRepeats_201to10000bp_slop5;GRCh38_alldifficultregions	RPS16P2-RN7SL140P	ENSG00000213729-ENSG00000266059	intergenic_region	ENSG00000213729-ENSG00000266059	.	MODIFIER	intergenic_region	.	.	.	.	.	.	.	.	.	.	.	.	CTCF Binding Site	.	.
2	20165168	Sniffles2.INS.114CM1	N	<INS:57>	INS	INS	57	77.248	463.493	888	868	20	0.0225	novel	0.00169	0.00169	rare	0.00415	0	0.00298	0	0	0.00173	0.00429	0	0.00299	0	0	1	1	1	1	1	1	1	1	1	1	0	0.997	0	0	0.202	0.00217	0.00253	0.584	difficult	GRCh38_AllTandemRepeatsandHomopolymers_slop5;GRCh38_AllTandemRepeats_gt100bp_slop5;GRCh38_allTandemRepeats;GRCh38_AllTandemRepeats_201to10000bp_slop5;GRCh38_alldifficultregions	RPS16P2-RN7SL140P	ENSG00000213729-ENSG00000266059	intergenic_region	ENSG00000213729-ENSG00000266059	.	MODIFIER	intergenic_region	.	.	.	.	.	.	.	.	.	.	.	.	CTCF Binding Site	.	.
2	20179509	Sniffles2.INS.114DM1	N	<INS:71>	INS	INS	71	114.976	397.795	888	858	30	0.0338	known	0.00113	0.00113	rare	0	0	0.00595	0	0	0.00117	0	0	0.00617	0	0	1	1	1	1	1	1	1	1	1	1	0.00169	0.999	1	1	0.737	5.63e-05	0.000102	0.423	confident	GRCh38_notinalldifficultregions	RN7SL140P;RNU6-961P;RNU6-961P-SDC1	ENSG00000266059;ENSG00000200763;ENSG00000200763-ENSG00000115884	transcript;transcript;intergenic_region	ENST00000581321.2;ENST00000363893.1;ENSG00000200763-ENSG00000115884	misc_RNA;snRNA;.	MODIFIER;MODIFIER;MODIFIER	downstream_gene_variant;downstream_gene_variant;intergenic_region	.	.	.	.	.	.	.	.	.	.	.	.	.	.	.
2	20229631	Sniffles2.DEL.1164M1	N	<DEL:-51>	DEL	DEL	-51	60.367	308.979	888	873	15	0.0169	novel	0.00338	0.00338	rare	0.00415	0.00347	0	0.00305	0.00585	0.00344	0.00427	0.00355	0	0.00309	0.00592	1	1	1	1	1	1	1	1	1	1	0.00113	0.991	0	0	0.399	9.83e-05	0.000622	0.192	difficult	GRCh38_AllTandemRepeatsandHomopolymers_slop5;GRCh38_AllTandemRepeats_gt100bp_slop5;GRCh38_allTandemRepeats;GRCh38_SimpleRepeat_homopolymer_4to6_slop5;GRCh38_AllTandemRepeats_201to10000bp_slop5;GRCh38_alldifficultregions	SDC1;SDC1-DRG1P1	ENSG00000115884;ENSG00000115884-ENSG00000235411	transcript;intergenic_region	ENST00000254351.9;ENSG00000115884-ENSG00000235411	protein_coding;.	MODIFIER;MODIFIER	upstream_gene_variant;intergenic_region	.	.	.	.	.	.	.	.	.	.	.	.	.	.	.
2	20327244	Sniffles2.INS.1173M1	N	<INS:125>	INS	INS	125	142.444	466.674	888	858	30	0.0338	novel	0.00113	0.00113	rare	0.00415	0	0	0	0	0.00117	0.00433	0	0	0	0	1	1	1	1	1	1	1	1	1	1	0	0.998	0	0	0.0769	7.58e-05	0.00011	0.519	difficult	GRCh38_AllHomopolymers_gt6bp_imperfectgt10bp_slop5;GRCh38_AllTandemRepeatsandHomopolymers_slop5;GRCh38_SimpleRepeat_homopolymer_gt11_slop5;GRCh38_SimpleRepeat_imperfecthomopolgt10_slop5;GRCh38_alldifficultregions	PUM2	ENSG00000055917	transcript	ENST00000338086.9	protein_coding	MODIFIER	intron_variant	PUM2	ENSG00000055917	transcript	ENST00000338086.9	protein_coding	MODIFIER	intron_variant	.	.	.	.	.	Enhancer	.	.
2	20437325	Sniffles2.INS.1180M1	N	<INS:51>	INS	INS	51	132.393	278.452	888	866	22	0.0248	known	0.013	0.013	low_frequency	0.0477	0	0	0	0	0.0133	0.0485	0	0	0	0	0.0905	1	1	1	1	0.0932	1	1	1	1	0.013	0.993	0.857	0.857	0.833	0.00109	0.0013	0.777	confident	GRCh38_notinalldifficultregions	RNA5SP86-RHOB	ENSG00000212171-ENSG00000143878	intergenic_region	ENSG00000212171-ENSG00000143878	.	MODIFIER	intergenic_region	.	.	.	.	.	.	.	.	.	.	.	.	.	.	.
2	20466905	Sniffles2.DEL.1189M1	N	<DEL:-307>	DEL	DEL	-307	96.897	103.308	888	887	1	0.00113	known	0.81	0.19	common	0.884	0.757	0.944	0.604	0.816	0.811	0.884	0.757	0.944	0.607	0.816	0.0258	0.0213	0.417	0.102	0.804	0.0258	0.0213	0.417	0.138	0.804	0.816	0.909	0.917	0.829	0.8	0.632	0.637	0.902	confident	GRCh38_gclt25orgt65_slop50;GRCh38_AllHomopolymers_gt6bp_imperfectgt10bp_slop5;GRCh38_AllTandemRepeatsandHomopolymers_slop5;GRCh38_SimpleRepeat_homopolymer_gt11_slop5;GRCh38_SimpleRepeat_homopolymer_4to6_slop5;GRCh38_SimpleRepeat_imperfecthomopolgt10_slop5;GRCh38_lowmappabilityall;GRCh38_nonunique_l100_m2_e1;GRCh38_nonunique_l250_m0_e0;GRCh38_alllowmapandsegdupregions;GRCh38_alldifficultregions;GRCh38_notinalldifficultregions	ENSG00000228950-Y_RNA	ENSG00000228950-ENSG00000200829	intergenic_region	ENSG00000228950-ENSG00000200829	.	MODIFIER	intergenic_region	.	.	.	.	.	.	.	.	.	.	.	.	Enhancer	.	.
2	20522617	Sniffles2.INS.1195M1	N	<INS:54>	INS	INS	54	85.047	374.437	888	875	13	0.0146	known	0.00169	0.00169	rare	0.00415	0.00347	0	0	0	0.00171	0.00422	0.00352	0	0	0	0.00208	1	1	1	1	0.00211	1	1	1	1	0.00113	0.995	0	0	0.451	6.45e-05	0.00113	0.143	difficult	GRCh38_AllTandemRepeatsandHomopolymers_slop5;GRCh38_allTandemRepeats;GRCh38_SimpleRepeat_homopolymer_4to6_slop5;GRCh38_AllTandemRepeats_lt51bp_slop5;GRCh38_alldifficultregions	ENSG00000227047-NDUFAF2P1	ENSG00000227047-ENSG00000279307	intergenic_region	ENSG00000227047-ENSG00000279307	.	MODIFIER	intergenic_region	.	.	.	.	.	.	.	.	.	.	.	.	.	.	.
2	20583346	Sniffles2.DEL.119DM1	N	<DEL:-75>	DEL	DEL	-75	39.317	237.589	888	875	13	0.0146	novel	0.0766	0.0766	common	0.234	0.0278	0.0238	0.0061	0.0146	0.0777	0.238	0.028	0.024	0.00617	0.0151	0.207	1	1	1	1	0.211	1	1	1	1	0.0676	0.943	0.681	0.681	0.8	0.00805	0.0115	0.641	difficult	GRCh38_AllTandemRepeats_51to200bp_slop5;GRCh38_AllTandemRepeatsandHomopolymers_slop5;GRCh38_AllTandemRepeats_gt100bp_slop5;GRCh38_allTandemRepeats;GRCh38_SimpleRepeat_homopolymer_4to6_slop5;GRCh38_alldifficultregions	ENSG00000269976;HS1BP3	ENSG00000269976;ENSG00000118960	transcript;gene_variant	ENST00000602736.1;ENSG00000118960	pseudogene;.	MODIFIER;MODIFIER	downstream_gene_variant;intragenic_variant	.	.	.	.	.	.	.	.	.	.	.	.	.	.	.
2	20587778	Sniffles2.INS.1199M1	N	<INS:64>	INS	INS	64	136.894	520.624	888	869	19	0.0214	novel	0.00113	0.00113	rare	0	0.00347	0.00298	0	0	0.00115	0	0.0035	0.00303	0	0	1	1	1	1	1	1	1	1	1	1	0.000563	0.997	0	0	0.331	1.33e-05	0.000414	0.0755	difficult	GRCh38_AllTandemRepeatsandHomopolymers_slop5;GRCh38_allTandemRepeats;GRCh38_SimpleRepeat_homopolymer_4to6_slop5;GRCh38_AllTandemRepeats_lt51bp_slop5;GRCh38_alldifficultregions	ENSG00000269976;HS1BP3-IT1;HS1BP3	ENSG00000269976;ENSG00000231948;ENSG00000118960	transcript;transcript;gene_variant	ENST00000602736.1;ENST00000449391.2;ENSG00000118960	pseudogene;pseudogene;.	MODIFIER;MODIFIER;MODIFIER	upstream_gene_variant;downstream_gene_variant;intragenic_variant	.	.	.	.	.	.	.	.	.	.	.	.	.	.	.
2	20694377	Sniffles2.INS.11B4M1	N	<INS:114>	INS	INS	114	142.145	367.123	888	862	26	0.0293	novel	0.00169	0.00169	rare	0	0	0.00893	0	0	0.00174	0	0	0.00932	0	0	1	1	0.00895	1	1	1	1	0.00935	1	1	0.00169	0.994	0	0	0.64	1.84e-05	0.000167	0.13	confident	GRCh38_notinalldifficultregions	LDAH	ENSG00000118961	transcript	ENST00000381090.7	protein_coding	MODIFIER	intron_variant	LDAH	ENSG00000118961	transcript	ENST00000381090.7	protein_coding	MODIFIER	intron_variant	.	.	.	.	.	.	.	.
2	20719129	Sniffles2.INS.11B7M1	N	<INS:129>	INS	INS	129	137.579	336.745	888	871	17	0.0191	known	0.00338	0.00338	rare	0	0	0	0.0183	0	0.00344	0	0	0	0.0186	0	1	1	1	0.0454	1	1	1	1	0.0463	1	0.00338	1	1	1	0.875	0.00747	0.00815	0.896	difficult	GRCh38_gclt25orgt65_slop50;GRCh38_SimpleRepeat_homopolymer_4to6_slop5;GRCh38_alldifficultregions	LDAH	ENSG00000118961	transcript	ENST00000381090.7	protein_coding	MODIFIER	intron_variant	LDAH	ENSG00000118961	transcript	ENST00000381090.7	protein_coding	MODIFIER	intron_variant	.	.	.	.	.	.	.	.
2	20738375	Sniffles2.INS.11B8M1	N	<INS:344>	INS	INS	344	139.624	248.223	888	858	30	0.0338	known	0.0236	0.0236	low_frequency	0.0809	0.0104	0	0	0	0.0251	0.0866	0.0105	0	0	0	0.19	1	1	1	1	0.389	1	1	1	1	0.0214	0.991	0.846	0.846	0.907	0.00229	0.00256	0.839	difficult	GRCh38_AllTandemRepeatsandHomopolymers_slop5;GRCh38_SimpleRepeat_diTR_11to50_slop5;GRCh38_allTandemRepeats;GRCh38_AllTandemRepeats_lt51bp_slop5;GRCh38_alldifficultregions	LDAH	ENSG00000118961	transcript	ENST00000381090.7	protein_coding	MODIFIER	intron_variant	LDAH	ENSG00000118961	transcript	ENST00000381090.7	protein_coding	MODIFIER	intron_variant	.	.	.	.	.	Enhancer	.	.
2	20834611	Sniffles2.DEL.11C7M1	N	<DEL:-53>	DEL	DEL	-53	51.209	363.959	888	871	17	0.0191	novel	0.00282	0.00282	rare	0	0.00694	0.00893	0	0	0.00287	0	0.00704	0.00898	0	0	1	1	1	1	1	1	1	1	1	1	0.00225	0.99	0	0	0.499	0.000245	0.000583	0.389	difficult	GRCh38_gclt25orgt65_slop50;GRCh38_AllHomopolymers_gt6bp_imperfectgt10bp_slop5;GRCh38_AllTandemRepeatsandHomopolymers_slop5;GRCh38_AllTandemRepeats_gt100bp_slop5;GRCh38_allTandemRepeats;GRCh38_SimpleRepeat_homopolymer_4to6_slop5;GRCh38_AllTandemRepeats_201to10000bp_slop5;GRCh38_SimpleRepeat_imperfecthomopolgt10_slop5;GRCh38_alldifficultregions	LDAH-LINC02850	ENSG00000118961-ENSG00000236436	intergenic_region	ENSG00000118961-ENSG00000236436	.	MODIFIER	intergenic_region	.	.	.	.	.	.	.	.	.	.	.	.	.	.	.
2	20877472	Sniffles2.INV.11CAM1	N	<INV:100>	INV	OTHER	100	120.685	310.614	888	869	19	0.0214	novel	0.00169	0.00169	rare	0.00415	0.00347	0	0	0	0.00173	0.00422	0.0035	0	0	0	1	1	1	1	1	1	1	1	1	1	0.000563	0.995	0	0	0.349	1.23e-05	0.000196	0.0694	confident	GRCh38_SimpleRepeat_homopolymer_4to6_slop5;GRCh38_notinalldifficultregions	LINC02850-ENSG00000261012	ENSG00000236436-ENSG00000261012	intergenic_region	ENSG00000236436-ENSG00000261012	.	MODIFIER	intergenic_region	.	.	.	.	.	.	.	.	.	.	.	.	.	.	.
2	21001001	Sniffles2.DEL.11EDM1	N	<DEL:-56>	DEL	DEL	-56	66.982	223.278	888	875	13	0.0146	novel	0.101	0.101	common	0.152	0.0868	0.0476	0.0823	0.111	0.102	0.152	0.0887	0.0482	0.0828	0.112	1	1	1	0.604	0.438	1	1	1	0.604	0.443	0.0968	0.908	0.729	0.729	0.828	0.0761	0.0778	0.941	difficult	GRCh38_gclt25orgt65_slop50;GRCh38_AllTandemRepeatsandHomopolymers_slop5;GRCh38_AllTandemRepeats_gt100bp_slop5;GRCh38_allTandemRepeats;GRCh38_SimpleRepeat_homopolymer_4to6_slop5;GRCh38_AllTandemRepeats_201to10000bp_slop5;GRCh38_lowmappabilityall;GRCh38_nonunique_l100_m2_e1;GRCh38_alllowmapandsegdupregions;GRCh38_alldifficultregions	ENSG00000261012;APOB;ENSG00000261012-APOB	ENSG00000261012;ENSG00000084674;ENSG00000261012-ENSG00000084674	transcript;transcript;intergenic_region	ENST00000567376.2;ENST00000233242.5;ENSG00000261012-ENSG00000084674	pseudogene;protein_coding;.	MODIFIER;MODIFIER;MODIFIER	upstream_gene_variant;downstream_gene_variant;intergenic_region	.	.	.	.	.	.	.	.	.	.	.	.	.	.	.
2	21001115	Sniffles2.INS.11E7M1	N	<INS:62>	INS	INS	62	89.48	117.768	888	882	6	0.00676	novel	0.259	0.259	common	0.371	0.34	0.116	0.317	0.117	0.26	0.374	0.339	0.117	0.317	0.118	0.0275	0.00528	0.702	0.0294	1	0.0267	0.0084	0.702	0.0294	1	0.235	0.776	0.637	0.637	0.78	0.265	0.283	0.765	difficult	GRCh38_gclt25orgt65_slop50;GRCh38_AllTandemRepeatsandHomopolymers_slop5;GRCh38_AllTandemRepeats_gt100bp_slop5;GRCh38_allTandemRepeats;GRCh38_SimpleRepeat_homopolymer_4to6_slop5;GRCh38_AllTandemRepeats_201to10000bp_slop5;GRCh38_lowmappabilityall;GRCh38_nonunique_l100_m2_e1;GRCh38_alllowmapandsegdupregions;GRCh38_alldifficultregions	ENSG00000261012;APOB;ENSG00000261012-APOB	ENSG00000261012;ENSG00000084674;ENSG00000261012-ENSG00000084674	transcript;transcript;intergenic_region	ENST00000567376.2;ENST00000233242.5;ENSG00000261012-ENSG00000084674	pseudogene;protein_coding;.	MODIFIER;MODIFIER;MODIFIER	upstream_gene_variant;downstream_gene_variant;intergenic_region	.	.	.	.	.	.	.	.	.	.	.	.	.	.	.
2	21078850	Sniffles2.INS.11EBM1	N	<INS:69>	INS	INS	69	129.772	394.266	888	875	13	0.0146	novel	0.00113	0.00113	rare	0.00415	0	0	0	0	0.00114	0.00418	0	0	0	0	1	1	1	1	1	1	1	1	1	1	0.00113	0.995	0	0	0.745	4.61e-05	0.00015	0.326	confident	GRCh38_notinalldifficultregions	APOB-ENSG00000287956	ENSG00000084674-ENSG00000287956	intergenic_region	ENSG00000084674-ENSG00000287956	.	MODIFIER	intergenic_region	.	.	.	.	.	.	.	.	.	.	.	.	.	.	.
2	21124516	Sniffles2.DEL.11FDM1	N	<DEL:-51>	DEL	DEL	-51	64.997	285.991	888	870	18	0.0203	novel	0.00563	0.00563	low_frequency	0.0124	0	0.00595	0	0.00585	0.00575	0.0126	0	0.0061	0	0.00602	1	1	1	1	1	1	1	1	1	1	0.00282	0.992	0.4	0.4	0.495	0.000795	0.00155	0.488	difficult	GRCh38_AllTandemRepeatsandHomopolymers_slop5;GRCh38_SimpleRepeat_diTR_11to50_slop5;GRCh38_AllTandemRepeats_gt100bp_slop5;GRCh38_allTandemRepeats;GRCh38_AllTandemRepeats_201to10000bp_slop5;GRCh38_lowmappabilityall;GRCh38_nonunique_l100_m2_e1;GRCh38_chainSelf;GRCh38_alllowmapandsegdupregions;GRCh38_alldifficultregions	TDRD15	ENSG00000218819	transcript	ENST00000405799.3	protein_coding	MODIFIER	intron_variant	TDRD15	ENSG00000218819	transcript	ENST00000405799.3	protein_coding	MODIFIER	intron_variant	.	.	.	.	.	.	.	.
2	21158294	Sniffles2.INS.11F9M1	N	<INS:318>	INS	INS	318	78.097	72.528	888	873	15	0.0169	known	0.37	0.37	common	0.0768	0.389	0.577	0.332	0.602	0.375	0.0794	0.388	0.581	0.335	0.606	0.636	0.16	0.753	0.86	0.0568	0.642	0.116	0.752	0.86	0.0776	0.374	0.957	0.951	0.951	0.963	0.362	0.359	0.986	confident	GRCh38_SimpleRepeat_homopolymer_4to6_slop5;GRCh38_notinalldifficultregions	TDRD15-ENSG00000271629	ENSG00000218819-ENSG00000271629	intergenic_region	ENSG00000218819-ENSG00000271629	.	MODIFIER	intergenic_region	.	.	.	.	.	.	.	.	.	.	.	.	.	.	.
2	21190674	Sniffles2.INS.11FBM1	N	<INS:333>	INS	INS	333	105.959	96.705	888	871	17	0.0191	known	0.0434	0.0434	low_frequency	0.0851	0.0486	0.00298	0.0549	0.00877	0.0442	0.0869	0.0504	0.00301	0.0556	0.00893	0.682	1	1	0.0714	1	0.688	1	1	0.073	1	0.04	0.984	0.863	0.863	0.924	0.0538	0.0539	0.962	difficult	GRCh38_SimpleRepeat_homopolymer_4to6_slop5;GRCh38_lowmappabilityall;GRCh38_nonunique_l100_m2_e1;GRCh38_alllowmapandsegdupregions;GRCh38_alldifficultregions	TDRD15-ENSG00000271629	ENSG00000218819-ENSG00000271629	intergenic_region	ENSG00000218819-ENSG00000271629	.	MODIFIER	intergenic_region	.	.	.	.	.	.	.	.	.	.	.	.	.	.	.
2	21191809	Sniffles2.INS.11FAM1	N	<INS:98>	INS	INS	98	44.69	114.556	888	878	10	0.0113	novel	0.204	0.204	common	0.409	0.184	0.00893	0.21	0.117	0.206	0.409	0.188	0.00909	0.213	0.118	0.142	0.577	1	0.478	1	0.142	0.581	1	0.48	1	0.206	0.941	0.893	0.893	0.921	0.194	0.195	0.968	difficult	GRCh38_AllHomopolymers_gt6bp_imperfectgt10bp_slop5;GRCh38_AllTandemRepeatsandHomopolymers_slop5;GRCh38_SimpleRepeat_homopolymer_4to6_slop5;GRCh38_SimpleRepeat_imperfecthomopolgt10_slop5;GRCh38_alldifficultregions	TDRD15-ENSG00000271629	ENSG00000218819-ENSG00000271629	intergenic_region	ENSG00000218819-ENSG00000271629	.	MODIFIER	intergenic_region	.	.	.	.	.	.	.	.	.	.	.	.	.	.	.
2	21192730	Sniffles2.INV.1206M1	N	<INV:126>	INV	OTHER	126	185.413	259.638	888	871	17	0.0191	novel	0.00169	0.00169	rare	0.00208	0	0.00298	0	0.00292	0.00172	0.00213	0	0.00303	0	0.00296	1	1	1	1	1	1	1	1	1	1	0.000563	0.995	0	0	0.451	9.22e-06	8.26e-05	0.197	difficult	GRCh38_gclt25orgt65_slop50;GRCh38_SimpleRepeat_homopolymer_4to6_slop5;GRCh38_alldifficultregions	TDRD15-ENSG00000271629	ENSG00000218819-ENSG00000271629	intergenic_region	ENSG00000218819-ENSG00000271629	.	MODIFIER	intergenic_region	.	.	.	.	.	.	.	.	.	.	.	.	.	.	.
2	21312247	Sniffles2.INS.1225M1	N	<INS:318>	INS	INS	318	107.961	147.547	888	870	18	0.0203	known	0.0512	0.0512	common	0.0643	0.0486	0.0595	0.0183	0.0585	0.0517	0.0644	0.0493	0.0602	0.0186	0.0595	0.25	0.282	0.102	1	0.445	0.238	0.286	0.104	1	0.452	0.0507	0.99	0.929	0.929	0.915	0.0171	0.0175	0.929	confident	GRCh38_SimpleRepeat_homopolymer_4to6_slop5;GRCh38_notinalldifficultregions	ENSG00000233005	ENSG00000233005	gene_variant	ENSG00000233005	.	MODIFIER	intragenic_variant	.	.	.	.	.	.	.	.	.	.	.	.	.	.	.
2	21338134	Sniffles2.INS.1226M1	N	<INS:325>	INS	INS	325	164.836	219.993	888	865	23	0.0259	known	0.0101	0.0101	low_frequency	0.0353	0.00347	0	0	0	0.00983	0.034	0.0036	0	0	0	1	1	1	1	1	1	1	1	1	1	0.0135	0.991	0.944	0.944	0.851	0.00105	0.00107	0.86	difficult	GRCh38_lowmappabilityall;GRCh38_nonunique_l100_m2_e1;GRCh38_alllowmapandsegdupregions;GRCh38_alldifficultregions	ENSG00000233005;ENSG00000231204	ENSG00000233005;ENSG00000231204	gene_variant;gene_variant	ENSG00000233005;ENSG00000231204	.;.	MODIFIER;MODIFIER	intragenic_variant;intragenic_variant	.	.	.	.	.	.	.	.	.	.	.	.	.	.	.
2	21349907	Sniffles2.DEL.122AM1	N	<DEL:-196>	DEL	DEL	-196	137.068	219.497	888	865	23	0.0259	known	0.102	0.102	common	0.264	0.0312	0.0684	0.0152	0.0497	0.104	0.269	0.0321	0.0671	0.0157	0.0512	0.0454	1	1	1	1	0.0672	1	1	1	1	0.0929	0.921	0.703	0.703	0.716	0.0135	0.0159	0.664	confident	GRCh38_gclt25orgt65_slop50;GRCh38_SimpleRepeat_homopolymer_4to6_slop5;GRCh38_lowmappabilityall;GRCh38_nonunique_l100_m2_e1;GRCh38_alllowmapandsegdupregions;GRCh38_alldifficultregions;GRCh38_notinalldifficultregions	ENSG00000233005;ENSG00000231204	ENSG00000233005;ENSG00000231204	gene_variant;gene_variant	ENSG00000233005;ENSG00000231204	.;.	MODIFIER;MODIFIER	intragenic_variant;intragenic_variant	.	.	.	.	.	.	.	.	.	.	.	.	.	.	.
2	21391158	Sniffles2.INS.1229M1	N	<INS:218>	INS	INS	218	174.251	474.647	888	864	24	0.027	novel	0.00169	0.00169	rare	0.00415	0.00347	0	0	0	0.00174	0.00433	0.00357	0	0	0	1	1	1	1	1	1	1	1	1	1	0.00113	0.994	0	0	0.404	2.15e-05	0.000138	0.167	confident	GRCh38_notinalldifficultregions	ENSG00000233005;ENSG00000231204	ENSG00000233005;ENSG00000231204	gene_variant;gene_variant	ENSG00000233005;ENSG00000231204	.;.	MODIFIER;MODIFIER	intragenic_variant;intragenic_variant	.	.	.	.	.	.	.	.	.	.	.	.	.	.	.
2	21426042	Sniffles2.DEL.1236M1	N	<DEL:-50>	DEL	DEL	-50	68.161	382.775	888	874	14	0.0158	novel	0.11	0.11	common	0.303	0.0833	0.0238	0.0335	0.0205	0.113	0.306	0.0851	0.0244	0.0335	0.0212	0.545	0.599	1	0.159	1	0.65	0.598	1	0.159	1	0.0845	0.858	0.468	0.468	0.507	0.0253	0.0364	0.501	confident	GRCh38_SimpleRepeat_homopolymer_4to6_slop5;GRCh38_notinalldifficultregions	ENSG00000233005;ENSG00000231204	ENSG00000233005;ENSG00000231204	gene_variant;gene_variant	ENSG00000233005;ENSG00000231204	.;.	MODIFIER;MODIFIER	intragenic_variant;intragenic_variant	.	.	.	.	.	.	.	.	.	.	.	.	.	.	.
2	21553836	Sniffles2.INS.123EM1	N	<INS:308>	INS	INS	308	147.482	310.391	888	864	24	0.027	known	0.0124	0.0124	low_frequency	0.0394	0.0104	0	0	0	0.0122	0.0388	0.0106	0	0	0	0.309	1	1	1	1	0.29	1	1	1	1	0.00732	0.984	0.476	0.476	0.581	0.000243	0.00063	0.353	confident	GRCh38_notinalldifficultregions	ENSG00000233005;ENSG00000231204	ENSG00000233005;ENSG00000231204	gene_variant;gene_variant	ENSG00000233005;ENSG00000231204	.;.	MODIFIER;MODIFIER	intragenic_variant;intragenic_variant	.	.	.	.	.	.	.	.	.	.	.	.	.	.	.
2	21573939	Sniffles2.INS.123FM1	N	<INS:299>	INS	INS	299	79.879	73.372	888	885	3	0.00338	known	0.913	0.087	common	0.817	0.965	0.881	0.991	0.962	0.915	0.823	0.965	0.88	0.991	0.962	0.667	1	1	1	0.0173	1	1	1	1	0.0173	0.914	0.982	0.984	0.929	0.965	0.989	0.989	0.948	confident	GRCh38_SimpleRepeat_homopolymer_4to6_slop5;GRCh38_notinalldifficultregions	ENSG00000233005	ENSG00000233005	gene_variant	ENSG00000233005	.	MODIFIER	intragenic_variant	.	.	.	.	.	.	.	.	.	.	.	.	.	.	.
2	21634846	Sniffles2.INS.124EM1	N	<INS:103>	INS	INS	103	128.942	467.197	888	868	20	0.0225	known	0.00282	0.00282	rare	0	0	0.0119	0	0.00292	0.00288	0	0	0.0123	0	0.00299	1	1	1	1	1	1	1	1	1	1	0.00225	0.997	0.6	0.6	0.669	0.00109	0.0015	0.521	confident	GRCh38_notinalldifficultregions	ENSG00000228538;ENSG00000235537;ENSG00000233005	ENSG00000228538;ENSG00000235537;ENSG00000233005	transcript;transcript;gene_variant	ENST00000667311.1;ENST00000648747.1;ENSG00000233005	pseudogene;pseudogene;.	MODIFIER;MODIFIER;MODIFIER	downstream_gene_variant;intron_variant;intragenic_variant	.	.	.	.	.	.	.	.	.	.	.	.	.	.	.
2	21700321	Sniffles2.DEL.125BM1	N	<DEL:-136>	DEL	DEL	-136	71.769	277.802	888	873	15	0.0169	novel	0.162	0.162	common	0.423	0.111	0.0536	0.0701	0.0292	0.163	0.424	0.114	0.0549	0.0714	0.0296	0.0119	0.684	0.382	0.564	0.127	0.00788	0.69	0.389	0.571	0.128	0.163	0.963	0.934	0.934	0.949	0.078	0.0769	0.968	difficult	GRCh38_gclt25orgt65_slop50;GRCh38_AllTandemRepeatsandHomopolymers_slop5;GRCh38_SimpleRepeat_diTR_11to50_slop5;GRCh38_AllTandemRepeats_gt100bp_slop5;GRCh38_allTandemRepeats;GRCh38_AllTandemRepeats_201to10000bp_slop5;GRCh38_alldifficultregions	LINC01822;ENSG00000233005	ENSG00000229621;ENSG00000233005	transcript;gene_variant	ENST00000435682.1;ENSG00000233005	pseudogene;.	MODIFIER;MODIFIER	intron_variant;intragenic_variant	.	.	.	.	.	.	.	.	.	.	.	.	.	.	.
2	21749196	Sniffles2.INS.125AM1	N	<INS:206>	INS	INS	206	154.912	391.57	888	858	30	0.0338	known	0.00169	0.00169	rare	0	0.00347	0	0.00305	0.00292	0.00175	0	0.00362	0	0.00316	0.00301	1	1	1	1	1	1	1	1	1	1	0.00113	0.999	0.667	0.667	0.557	0.00258	0.00271	0.911	confident	GRCh38_SimpleRepeat_homopolymer_4to6_slop5;GRCh38_notinalldifficultregions	ENSG00000233005	ENSG00000233005	gene_variant	ENSG00000233005	.	MODIFIER	intragenic_variant	.	.	.	.	.	.	.	.	.	.	.	.	.	.	.
2	21814160	Sniffles2.INV.126FM1	N	<INV:124>	INV	OTHER	124	136.329	402.094	888	868	20	0.0225	novel	0.00113	0.00113	rare	0.00208	0	0	0	0.00292	0.00115	0.00213	0	0	0	0.00303	1	1	1	1	1	1	1	1	1	1	0	0.998	0	0	0.192	8.6e-05	0.000348	0.21	confident	GRCh38_SimpleRepeat_homopolymer_4to6_slop5;GRCh38_notinalldifficultregions	ENSG00000233005	ENSG00000233005	gene_variant	ENSG00000233005	.	MODIFIER	intragenic_variant	.	.	.	.	.	.	.	.	.	.	.	.	.	.	.
2	21823638	Sniffles2.INS.1261M1	N	<INS:2148>	INS	INS	2148	29.102	1.268	888	884	4	0.00451	novel	0.998	0.002	rare	0.998	0.996	1	1	0.997	0.998	0.998	0.996	1	1	0.997	1	1	1	1	1	1	1	1	1	1	0.999	0.995	0.995	0	0.206	0.996	0.995	0.764	difficult	GRCh38_allOtherDifficultregions;GRCh38_gnomAD_InbreedingCoeff_slop1bp_merge1000bp;GRCh38_alldifficultregions	ENSG00000233005	ENSG00000233005	gene_variant	ENSG00000233005	.	MODIFIER	intragenic_variant	.	.	.	.	.	.	.	.	.	.	.	.	.	.	.
2	21823638	Sniffles2.INS.1262M1	N	<INS:4276>	INS	INS	4276	89.353	9.646	888	841	47	0.0529	novel	0.0208	0.0208	low_frequency	0.0187	0.0104	0.0327	0.00915	0.0322	0.022	0.0199	0.0107	0.0337	0.0098	0.0346	0.00162	0.0104	2.62e-09	0.00917	2.39e-09	0.00184	0.0107	3.05e-09	0.00984	3.46e-09	0.0118	0.952	0	0	0.45	0.0128	0.0165	0.681	difficult	GRCh38_allOtherDifficultregions;GRCh38_gnomAD_InbreedingCoeff_slop1bp_merge1000bp;GRCh38_alldifficultregions	ENSG00000233005	ENSG00000233005	gene_variant	ENSG00000233005	.	MODIFIER	intragenic_variant	.	.	.	.	.	.	.	.	.	.	.	.	.	.	.
2	21834898	Sniffles2.INS.1264M1	N	<INS:112>	INS	INS	112	126.292	492.779	888	868	20	0.0225	novel	0.00225	0.00225	rare	0.00622	0.00347	0	0	0	0.0023	0.00636	0.0035	0	0	0	1	1	1	1	1	1	1	1	1	1	0.00113	0.993	0	0	0.448	0.000169	0.00025	0.533	confident	GRCh38_notinalldifficultregions	ENSG00000233005	ENSG00000233005	gene_variant	ENSG00000233005	.	MODIFIER	intragenic_variant	.	.	.	.	.	.	.	.	.	.	.	.	Enhancer	.	.
2	21839536	Sniffles2.DEL.126AM1	N	<DEL:-1555>	DEL	DEL	-1555	429.075	142.82	888	864	24	0.027	known	0.00282	0.00282	rare	0.00208	0	0	0.00915	0.00292	0.00289	0.00214	0	0	0.00938	0.00305	1	1	1	1	1	1	1	1	1	1	0	0.994	0	0	0.132	0.000111	0.000575	0.242	confident	GRCh38_AllHomopolymers_gt6bp_imperfectgt10bp_slop5;GRCh38_AllTandemRepeatsandHomopolymers_slop5;GRCh38_SimpleRepeat_diTR_11to50_slop5;GRCh38_allTandemRepeats;GRCh38_SimpleRepeat_homopolymer_7to11_slop5;GRCh38_SimpleRepeat_homopolymer_4to6_slop5;GRCh38_AllTandemRepeats_lt51bp_slop5;GRCh38_lowmappabilityall;GRCh38_nonunique_l100_m2_e1;GRCh38_alllowmapandsegdupregions;GRCh38_alldifficultregions;GRCh38_notinalldifficultregions	ENSG00000233005	ENSG00000233005	gene_variant	ENSG00000233005	.	MODIFIER	intragenic_variant	.	.	.	.	.	.	.	.	.	.	.	.	Enhancer	.	.
2	21854058	Sniffles2.INV.1270M1	N	<INV:107>	INV	OTHER	107	132.002	303.071	888	858	30	0.0338	novel	0.00113	0.00113	rare	0.00208	0.00347	0	0	0	0.00117	0.00215	0.00357	0	0	0	1	1	1	1	1	1	1	1	1	1	0.000563	0.997	0	0	0.511	0.00304	0.00339	0.679	confident	GRCh38_SimpleRepeat_homopolymer_4to6_slop5;GRCh38_notinalldifficultregions	ENSG00000233005	ENSG00000233005	gene_variant	ENSG00000233005	.	MODIFIER	intragenic_variant	.	.	.	.	.	.	.	.	.	.	.	.	.	.	.
2	21889530	Sniffles2.INS.1265M1	N	<INS:228>	INS	INS	228	165.301	301.795	888	864	24	0.027	known	0.00507	0.00507	low_frequency	0	0	0	0	0.0263	0.00521	0	0	0	0	0.0271	1	1	1	1	0.0032	1	1	1	1	0.0034	0.00225	0.99	0.143	0.143	0.49	0.000285	0.000575	0.426	confident	GRCh38_notinalldifficultregions	ENSG00000233005	ENSG00000233005	gene_variant	ENSG00000233005	.	MODIFIER	intragenic_variant	.	.	.	.	.	.	.	.	.	.	.	.	.	.	.
2	21926920	Sniffles2.INS.1279M1	N	<INS:142>	INS	INS	142	147.492	455.775	888	863	25	0.0282	novel	0.00282	0.00282	rare	0.00208	0	0.00298	0.0061	0.00292	0.0029	0.00215	0	0.00303	0.00617	0.00305	1	1	1	0.00306	1	1	1	1	0.0031	1	0.000563	0.994	0	0	0.276	0.000169	0.00113	0.201	confident	GRCh38_notinalldifficultregions	RN7SL117P;ENSG00000233005	ENSG00000264192;ENSG00000233005	transcript;gene_variant	ENST00000580765.1;ENSG00000233005	misc_RNA;.	MODIFIER;MODIFIER	downstream_gene_variant;intragenic_variant	.	.	.	.	.	.	.	.	.	.	.	.	.	.	.
2	21963936	Sniffles2.INV.1280M1	N	<INV:99>	INV	OTHER	99	116.855	485.962	888	859	29	0.0327	novel	0.00113	0.00113	rare	0.00415	0	0	0	0	0.00116	0.00431	0	0	0	0	1	1	1	1	1	1	1	1	1	1	0.000563	0.997	0	0	0.594	3.18e-05	0.000102	0.222	confident	GRCh38_gclt25orgt65_slop50;GRCh38_SimpleRepeat_homopolymer_4to6_slop5;GRCh38_alldifficultregions;GRCh38_notinalldifficultregions	ENSG00000228999;ENSG00000233005	ENSG00000228999;ENSG00000233005	transcript;gene_variant	ENST00000637384.1;ENSG00000233005	pseudogene;.	MODIFIER;MODIFIER	intron_variant;intragenic_variant	.	.	.	.	.	.	.	.	.	.	.	.	.	.	.
2	22055207	Sniffles2.DEL.128CM1	N	<DEL:-84>	DEL	DEL	-84	94.818	238.632	888	867	21	0.0236	novel	0.191	0.191	common	0.508	0.104	0.0476	0.0518	0.0936	0.195	0.513	0.105	0.0494	0.0528	0.0976	0.0719	0.65	1	1	0.367	0.0378	0.651	1	1	0.368	0.176	0.845	0.608	0.608	0.74	0.0473	0.0562	0.772	difficult	GRCh38_AllTandemRepeatsandHomopolymers_slop5;GRCh38_AllTandemRepeats_gt100bp_slop5;GRCh38_allTandemRepeats;GRCh38_AllTandemRepeats_201to10000bp_slop5;GRCh38_lowmappabilityall;GRCh38_nonunique_l100_m2_e1;GRCh38_alllowmapandsegdupregions;GRCh38_alldifficultregions	ENSG00000228999	ENSG00000228999	gene_variant	ENSG00000228999	.	MODIFIER	intragenic_variant	.	.	.	.	.	.	.	.	.	.	.	.	.	.	.
2	22084196	Sniffles2.DEL.128EM1	N	<DEL:-1383>	DEL	DEL	-1383	290.849	253.203	888	858	30	0.0338	known	0.00282	0.00282	rare	0.00415	0.0104	0	0	0	0.00291	0.00433	0.0106	0	0	0	1	1	1	1	1	1	1	1	1	1	0.00169	0.998	0.6	0.6	0.739	9.32e-05	0.000142	0.491	confident	GRCh38_gclt25orgt65_slop50;GRCh38_AllHomopolymers_gt6bp_imperfectgt10bp_slop5;GRCh38_AllTandemRepeatsandHomopolymers_slop5;GRCh38_SimpleRepeat_homopolymer_7to11_slop5;GRCh38_SimpleRepeat_homopolymer_4to6_slop5;GRCh38_alldifficultregions;GRCh38_notinalldifficultregions	ENSG00000228999	ENSG00000228999	gene_variant	ENSG00000228999	.	MODIFIER	intragenic_variant	.	.	.	.	.	.	.	.	.	.	.	.	.	.	.
2	22099387	Sniffles2.DEL.129CM1	N	<DEL:-51>	DEL	DEL	-51	67.086	312.74	888	865	23	0.0259	novel	0.0524	0.0524	common	0.127	0.0278	0.0417	0.0152	0.0146	0.0538	0.13	0.0284	0.0422	0.0156	0.0152	0.777	1	0.246	1	0.0292	0.775	1	0.249	1	0.0304	0.0349	0.891	0.273	0.273	0.502	0.012	0.0195	0.543	difficult	GRCh38_AllTandemRepeatsandHomopolymers_slop5;GRCh38_AllTandemRepeats_gt100bp_slop5;GRCh38_allTandemRepeats;GRCh38_AllTandemRepeats_201to10000bp_slop5;GRCh38_lowmappabilityall;GRCh38_nonunique_l100_m2_e1;GRCh38_chainSelf;GRCh38_alllowmapandsegdupregions;GRCh38_alldifficultregions	ENSG00000228999	ENSG00000228999	gene_variant	ENSG00000228999	.	MODIFIER	intragenic_variant	.	.	.	.	.	.	.	.	.	.	.	.	.	.	.
2	22099499	Sniffles2.INS.1297M1	N	<INS:54>	INS	INS	54	97.11	219.39	888	869	19	0.0214	novel	0.0473	0.0473	low_frequency	0.0954	0.0347	0.00893	0.0457	0.0292	0.0483	0.0979	0.0352	0.00909	0.0466	0.0301	1	0.00743	1	1	1	1	0.00764	1	1	1	0.0282	0.908	0.288	0.288	0.518	0.0193	0.0294	0.524	difficult	GRCh38_AllTandemRepeatsandHomopolymers_slop5;GRCh38_AllTandemRepeats_gt100bp_slop5;GRCh38_allTandemRepeats;GRCh38_AllTandemRepeats_201to10000bp_slop5;GRCh38_lowmappabilityall;GRCh38_nonunique_l100_m2_e1;GRCh38_chainSelf;GRCh38_alllowmapandsegdupregions;GRCh38_alldifficultregions	ENSG00000228999	ENSG00000228999	gene_variant	ENSG00000228999	.	MODIFIER	intragenic_variant	.	.	.	.	.	.	.	.	.	.	.	.	.	.	.
2	22105466	Sniffles2.DEL.129DM1	N	<DEL:-3510>	DEL	DEL	-3510	114.824	6.199	888	856	32	0.036	known	0.0186	0.0186	low_frequency	0.0124	0.0208	0	0.0274	0.0351	0.0175	0.00873	0.0213	0	0.0283	0.0335	1	0.0517	1	0.107	0.181	1	0.0528	1	0.11	0.159	0.0118	0.985	0.6	0.6	0.631	0.0296	0.0323	0.905	confident	GRCh38_gclt25orgt65_slop50;GRCh38_AllHomopolymers_gt6bp_imperfectgt10bp_slop5;GRCh38_AllTandemRepeats_51to200bp_slop5;GRCh38_AllTandemRepeatsandHomopolymers_slop5;GRCh38_SimpleRepeat_triTR_15to50_slop5;GRCh38_AllTandemRepeats_gt100bp_slop5;GRCh38_allTandemRepeats;GRCh38_SimpleRepeat_homopolymer_7to11_slop5;GRCh38_SimpleRepeat_homopolymer_4to6_slop5;GRCh38_AllTandemRepeats_lt51bp_slop5;GRCh38_SimpleRepeat_quadTR_20to50_slop5;GRCh38_lowmappabilityall;GRCh38_nonunique_l100_m2_e1;GRCh38_chainSelf;GRCh38_alllowmapandsegdupregions;GRCh38_alldifficultregions;GRCh38_notinalldifficultregions	ENSG00000228999	ENSG00000228999	gene_variant	ENSG00000228999	.	MODIFIER	intragenic_variant	.	.	.	.	.	.	.	.	.	.	.	.	Open chromatin	.	.
2	22275808	Sniffles2.DEL.12ABM1	N	<DEL:-366>	DEL	DEL	-366	167.595	175.234	888	869	19	0.0214	novel	0.0912	0.0912	common	0.176	0.111	0	0.0915	0.0439	0.0932	0.18	0.115	0	0.0926	0.0446	0.824	0.383	1	0.626	0.274	0.827	0.39	1	0.628	0.279	0.0693	0.905	0.581	0.581	0.622	0.0482	0.0501	0.865	confident	GRCh38_SimpleRepeat_homopolymer_4to6_slop5;GRCh38_lowmappabilityall;GRCh38_nonunique_l100_m2_e1;GRCh38_chainSelf;GRCh38_alllowmapandsegdupregions;GRCh38_alldifficultregions;GRCh38_notinalldifficultregions	ENSG00000228999	ENSG00000228999	gene_variant	ENSG00000228999	.	MODIFIER	intragenic_variant	.	.	.	.	.	.	.	.	.	.	.	.	.	.	.
2	22298493	Sniffles2.DEL.12B8M1	N	<DEL:-774>	DEL	DEL	-774	118.125	469.779	888	870	18	0.0203	known	0.00169	0.00169	rare	0	0	0	0	0.00877	0.00172	0	0	0	0	0.00898	1	1	1	1	1	1	1	1	1	1	0.000563	0.995	0	0	0.36	5.33e-05	0.000365	0.142	confident	GRCh38_AllHomopolymers_gt6bp_imperfectgt10bp_slop5;GRCh38_AllTandemRepeatsandHomopolymers_slop5;GRCh38_SimpleRepeat_homopolymer_7to11_slop5;GRCh38_SimpleRepeat_homopolymer_4to6_slop5;GRCh38_SimpleRepeat_imperfecthomopolgt10_slop5;GRCh38_alldifficultregions;GRCh38_notinalldifficultregions	ENSG00000228999	ENSG00000228999	gene_variant	ENSG00000228999	.	MODIFIER	intragenic_variant	.	.	.	.	.	.	.	.	.	.	.	.	.	.	.
2	22328808	Sniffles2.INS.12B4M1	N	<INS:57>	INS	INS	57	80.209	207.285	888	858	30	0.0338	novel	0.00169	0.00169	rare	0.00622	0	0	0	0	0.00175	0.00647	0	0	0	0	1	1	1	1	1	1	1	1	1	1	0.000563	0.995	0	0	0.353	1.64e-05	9.41e-05	0.217	difficult	GRCh38_gclt25orgt65_slop50;GRCh38_AllTandemRepeats_51to200bp_slop5;GRCh38_AllTandemRepeatsandHomopolymers_slop5;GRCh38_AllTandemRepeats_gt100bp_slop5;GRCh38_allTandemRepeats;GRCh38_alldifficultregions	ENSG00000228999	ENSG00000228999	gene_variant	ENSG00000228999	.	MODIFIER	intragenic_variant	.	.	.	.	.	.	.	.	.	.	.	.	.	.	.
2	22354013	Sniffles2.INS.12B6M1	N	<INS:60>	INS	INS	60	132.825	289.494	888	858	30	0.0338	novel	0.00169	0.00169	rare	0	0.00347	0.00595	0	0	0.00175	0	0.00357	0.0061	0	0	1	1	1	1	1	1	1	1	1	1	0.000563	0.995	0	0	0.322	4.1e-06	0.000334	0.0614	confident	GRCh38_SimpleRepeat_homopolymer_4to6_slop5;GRCh38_notinalldifficultregions	ENSG00000228999	ENSG00000228999	gene_variant	ENSG00000228999	.	MODIFIER	intragenic_variant	.	.	.	.	.	.	.	.	.	.	.	.	.	.	.
2	22373027	Sniffles2.INS.12B7M1	N	<INS:111>	INS	INS	111	56.094	69.347	888	884	4	0.00451	novel	0.656	0.344	common	0.699	0.611	0.78	0.546	0.62	0.657	0.7	0.608	0.78	0.546	0.624	0.00023	0.00846	0.0059	1	0.147	0.000353	0.00812	0.0059	0.876	0.14	0.681	0.792	0.783	0.732	0.792	0.507	0.5	0.928	difficult	GRCh38_gclt25orgt65_slop50;GRCh38_AllHomopolymers_gt6bp_imperfectgt10bp_slop5;GRCh38_AllTandemRepeatsandHomopolymers_slop5;GRCh38_SimpleRepeat_diTR_11to50_slop5;GRCh38_SimpleRepeat_homopolymer_7to11_slop5;GRCh38_alldifficultregions	LINC01830;ENSG00000228999	ENSG00000234207;ENSG00000228999	transcript;gene_variant	ENST00000419013.1;ENSG00000228999	pseudogene;.	MODIFIER;MODIFIER	upstream_gene_variant;intragenic_variant	.	.	.	.	.	.	.	.	.	.	.	.	.	.	.
2	22415356	Sniffles2.INS.12C2M1	N	<INS:56>	INS	INS	56	109.4	384.308	888	870	18	0.0203	known	0.00394	0.00394	rare	0	0.00694	0	0.0152	0	0.00402	0	0.00704	0	0.0156	0	1	1	1	1	1	1	1	1	1	1	0.00394	0.991	0.429	0.429	0.569	0.00441	0.00589	0.583	confident	GRCh38_notinalldifficultregions	LINC01830;ENSG00000228999	ENSG00000234207;ENSG00000228999	transcript;gene_variant	ENST00000419013.1;ENSG00000228999	pseudogene;.	MODIFIER;MODIFIER	intron_variant;intragenic_variant	.	.	.	.	.	.	.	.	.	.	.	.	.	.	.
2	22450499	Sniffles2.INS.12C3M1	N	<INS:114>	INS	INS	114	80.082	157.393	888	868	20	0.0225	novel	0.0788	0.0788	common	0.154	0.0243	0.0179	0.0305	0.126	0.0806	0.156	0.025	0.0184	0.0311	0.13	1	0.0719	1	0.132	0.0304	1	0.0739	1	0.134	0.0349	0.0681	0.931	0.63	0.63	0.754	0.0246	0.0282	0.781	difficult	GRCh38_gclt25orgt65_slop50;GRCh38_AllTandemRepeats_51to200bp_slop5;GRCh38_AllTandemRepeatsandHomopolymers_slop5;GRCh38_AllTandemRepeats_gt100bp_slop5;GRCh38_allTandemRepeats;GRCh38_alldifficultregions	LINC01830;ENSG00000228999	ENSG00000234207;ENSG00000228999	transcript;gene_variant	ENST00000419013.1;ENSG00000228999	pseudogene;.	MODIFIER;MODIFIER	intron_variant;intragenic_variant	.	.	.	.	.	.	.	.	.	.	.	.	.	.	.
2	22465602	Sniffles2.DEL.12CBM1	N	<DEL:-1510>	DEL	DEL	-1510	123.592	63.346	888	862	26	0.0293	known	0.0597	0.0597	common	0.0954	0.0208	0.00298	0.0305	0.126	0.0615	0.0983	0.0216	0.00303	0.0314	0.13	0.0486	0.0517	1	0.132	0.0304	0.0544	0.0536	1	0.136	0.0359	0.0569	0.981	0.839	0.839	0.919	0.0279	0.0286	0.916	confident	GRCh38_gclt25orgt65_slop50;GRCh38_AllHomopolymers_gt6bp_imperfectgt10bp_slop5;GRCh38_AllTandemRepeatsandHomopolymers_slop5;GRCh38_SimpleRepeat_diTR_11to50_slop5;GRCh38_AllTandemRepeats_gt100bp_slop5;GRCh38_allTandemRepeats;GRCh38_SimpleRepeat_homopolymer_7to11_slop5;GRCh38_SimpleRepeat_homopolymer_4to6_slop5;GRCh38_AllTandemRepeats_201to10000bp_slop5;GRCh38_lowmappabilityall;GRCh38_nonunique_l100_m2_e1;GRCh38_chainSelf;GRCh38_alllowmapandsegdupregions;GRCh38_alldifficultregions;GRCh38_notinalldifficultregions	LINC01830;ENSG00000228999	ENSG00000234207;ENSG00000228999	transcript;gene_variant	ENST00000419013.1;ENSG00000228999	pseudogene;.	MODIFIER;MODIFIER	intron_variant;intragenic_variant	.	.	.	.	.	.	.	.	.	.	.	.	.	.	.
2	22483468	Sniffles2.BND.12D5M1	N	<BND:12D5M1>	BND	OTHER	.	0	8.018	888	859	29	0.0327	not_compared	0.00113	0.00113	rare	0.00208	0	0	0	0.00292	0.00116	0.00215	0	0	0	0.00309	1	1	1	1	1	1	1	1	1	1	0.000563	0.997	0	0	0.401	8.19e-05	0.000366	0.417	confident	GRCh38_notinalldifficultregions	COX7B2&ENSG00000228999	ENSG00000170516&ENSG00000228999	transcript	ENST00000637384.1	pseudogene	HIGH	gene_fusion&frameshift_variant	.	.	.	.	.	.	.	.	.	.	.	.	.	.	.
2	22598155	Sniffles2.DEL.12E7M1	N	<DEL:-1152>	DEL	DEL	-1152	126.44	32.909	888	871	17	0.0191	known	0.00113	0.00113	rare	0.00415	0	0	0	0	0.00115	0.00418	0	0	0	0	1	1	1	1	1	1	1	1	1	1	0	0.998	0	0	0.251	5.12e-06	7.9e-05	0.0802	confident	GRCh38_AllHomopolymers_gt6bp_imperfectgt10bp_slop5;GRCh38_AllTandemRepeats_51to200bp_slop5;GRCh38_AllTandemRepeatsandHomopolymers_slop5;GRCh38_SimpleRepeat_triTR_15to50_slop5;GRCh38_allTandemRepeats;GRCh38_SimpleRepeat_homopolymer_7to11_slop5;GRCh38_SimpleRepeat_homopolymer_4to6_slop5;GRCh38_SimpleRepeat_imperfecthomopolgt10_slop5;GRCh38_alldifficultregions;GRCh38_notinalldifficultregions	LINC01884-RN7SKP27	ENSG00000233587-ENSG00000222616	intergenic_region	ENSG00000233587-ENSG00000222616	.	MODIFIER	intergenic_region	.	.	.	.	.	.	.	LDL_cholesterol,Total_cholesterol_levels,LDL_cholesterol,Total_cholesterol_levels	4e-07,3e-13,4e-07,3e-13	0.179,0.0823974,0.179,0.0823974	intergenic,.,intergenic,.	2.13473e+31	.	.	.
2	22676685	Sniffles2.INS.12E4M1	N	<INS:150>	INS	INS	150	181.222	310.017	888	856	32	0.036	known	0.00113	0.00113	rare	0	0	0.00298	0.00305	0	0.00117	0	0	0.00309	0.00314	0	1	1	1	1	1	1	1	1	1	1	0.000563	0.997	0	0	0.431	0.000833	0.00152	0.46	confident	GRCh38_notinalldifficultregions	LINC01884-RN7SKP27	ENSG00000233587-ENSG00000222616	intergenic_region	ENSG00000233587-ENSG00000222616	.	MODIFIER	intergenic_region	.	.	.	.	.	.	.	.	.	.	.	.	.	.	.
2	22776619	Sniffles2.INS.12F5M1	N	<INS:72>	INS	INS	72	181.695	368.631	888	860	28	0.0315	known	0.00225	0.00225	rare	0	0	0	0	0.0117	0.00233	0	0	0	0	0.0122	1	1	1	1	1	1	1	1	1	1	0.00113	0.993	0	0	0.374	0.000483	0.0012	0.347	difficult	GRCh38_gclt25orgt65_slop50;GRCh38_SimpleRepeat_homopolymer_4to6_slop5;GRCh38_alldifficultregions	LINC01884-RN7SKP27	ENSG00000233587-ENSG00000222616	intergenic_region	ENSG00000233587-ENSG00000222616	.	MODIFIER	intergenic_region	.	.	.	.	.	.	.	.	.	.	.	.	.	.	.
2	22813526	Sniffles2.INV.130BM1	N	<INV:126>	INV	OTHER	126	159.144	454.882	888	869	19	0.0214	novel	0.00113	0.00113	rare	0.00208	0	0	0.00305	0	0.00115	0.00211	0	0	0.00311	0	1	1	1	1	1	1	1	1	1	1	0.000563	0.997	0	0	0.689	0.000192	0.000725	0.314	confident	GRCh38_SimpleRepeat_homopolymer_4to6_slop5;GRCh38_notinalldifficultregions	LINC01884-RN7SKP27	ENSG00000233587-ENSG00000222616	intergenic_region	ENSG00000233587-ENSG00000222616	.	MODIFIER	intergenic_region	.	.	.	.	.	.	.	.	.	.	.	.	.	.	.
2	22824475	Sniffles2.INV.130CM1	N	<INV:89>	INV	OTHER	89	125.123	460.048	888	863	25	0.0282	novel	0.00113	0.00113	rare	0.00208	0	0.00298	0	0	0.00116	0.00215	0	0.00301	0	0	1	1	1	1	1	1	1	1	1	1	0.000563	0.997	0	0	0.573	9.22e-06	0.000174	0.103	confident	GRCh38_SimpleRepeat_homopolymer_4to6_slop5;GRCh38_notinalldifficultregions	LINC01884-RN7SKP27	ENSG00000233587-ENSG00000222616	intergenic_region	ENSG00000233587-ENSG00000222616	.	MODIFIER	intergenic_region	.	.	.	.	.	.	.	.	.	.	.	.	.	.	.
2	22852329	Sniffles2.INS.1302M1	N	<INS:125>	INS	INS	125	146.961	411.964	888	866	22	0.0248	known	0.00113	0.00113	rare	0.00415	0	0	0	0	0.00116	0.00422	0	0	0	0	1	1	1	1	1	1	1	1	1	1	0	0.998	0	0	0.189	4.71e-05	8.79e-05	0.405	confident	GRCh38_notinalldifficultregions	LINC01884-RN7SKP27	ENSG00000233587-ENSG00000222616	intergenic_region	ENSG00000233587-ENSG00000222616	.	MODIFIER	intergenic_region	.	.	.	.	.	.	.	.	.	.	.	.	.	.	.
2	22866333	Sniffles2.INS.1303M1	N	<INS:59>	INS	INS	59	136.358	531.406	888	862	26	0.0293	novel	0.00169	0.00169	rare	0	0	0	0	0.00877	0.00174	0	0	0	0	0.0092	1	1	1	1	1	1	1	1	1	1	0	0.997	0	0	0.128	0.000495	0.001	0.448	confident	GRCh38_notinalldifficultregions	RN7SKP27;RN7SKP27-ENSG00000232451	ENSG00000222616;ENSG00000222616-ENSG00000232451	transcript;intergenic_region	ENST00000410684.1;ENSG00000222616-ENSG00000232451	misc_RNA;.	MODIFIER;MODIFIER	downstream_gene_variant;intergenic_region	.	.	.	.	.	.	.	.	.	.	.	.	.	.	.
2	22947109	Sniffles2.INV.1321M1	N	<INV:84>	INV	OTHER	84	88.209	334.928	888	858	30	0.0338	novel	0.00169	0.00169	rare	0.00415	0	0	0	0.00292	0.00175	0.00429	0	0	0	0.00301	1	1	1	1	1	1	1	1	1	1	0	0.997	0	0	0.0149	0.0053	0.00433	0.653	confident	GRCh38_AllTandemRepeats_51to200bp_slop5;GRCh38_AllTandemRepeatsandHomopolymers_slop5;GRCh38_allTandemRepeats;GRCh38_SimpleRepeat_homopolymer_4to6_slop5;GRCh38_alldifficultregions;GRCh38_notinalldifficultregions	RN7SKP27-ENSG00000232451	ENSG00000222616-ENSG00000232451	intergenic_region	ENSG00000222616-ENSG00000232451	.	MODIFIER	intergenic_region	.	.	.	.	.	.	.	.	.	.	.	.	.	.	.
2	22968128	Sniffles2.BND.1328M1	N	<BND:1328M1>	BND	OTHER	.	0	63.623	888	856	32	0.036	not_compared	0.00619	0.00619	low_frequency	0.00415	0.00694	0.00595	0.00305	0.0117	0.00642	0.00439	0.00709	0.00614	0.00316	0.012	1	1	1	1	1	1	1	1	1	1	0.00169	0.984	0	0	0.329	0.00331	0.00643	0.393	confident	GRCh38_notinalldifficultregions	ANTXR2	ENSG00000163297	transcript	ENST00000680913.1	protein_coding	HIGH	transcript_ablation	ANTXR2	ENSG00000163297	transcript	ENST00000680913.1	protein_coding	HIGH	transcript_ablation	.	.	.	.	.	.	.	.
2	22968128	Sniffles2.BND.132AM1	N	<BND:132AM1>	BND	OTHER	.	0	8.279	888	856	32	0.036	not_compared	0.00732	0.00732	low_frequency	0.00208	0.00694	0.00298	0.00915	0.0175	0.00759	0.00218	0.00709	0.00307	0.00943	0.0183	1	1	1	1	1	1	1	1	1	1	0.00169	0.982	0	0	0.356	0.00132	0.00574	0.243	confident	GRCh38_notinalldifficultregions	CDH13	ENSG00000140945	transcript	ENST00000268613.14	protein_coding	HIGH	transcript_ablation	CDH13	ENSG00000140945	transcript	ENST00000268613.14	protein_coding	HIGH	transcript_ablation	.	.	.	.	.	.	.	.
2	22968128	Sniffles2.BND.132BM1	N	<BND:132BM1>	BND	OTHER	.	0	4.597	888	851	37	0.0417	not_compared	0.00225	0.00225	rare	0	0.00694	0.00298	0	0.00292	0.00235	0	0.00709	0.00307	0	0.00307	1	1	1	1	1	1	1	1	1	1	0.00169	0.992	0	0	0.562	9.22e-06	0.000536	0.114	confident	GRCh38_notinalldifficultregions	HSD17B11;.	ENSG00000198189;.	transcript;intergenic_region	ENST00000358290.9;ENSG00000222616-ENSG00000232451	protein_coding;.	HIGH;LOW	transcript_ablation;feature_fusion	HSD17B11	ENSG00000198189	transcript	ENST00000358290.9	protein_coding	HIGH	transcript_ablation	.	.	.	.	.	.	.	.
2	22968128	Sniffles2.BND.132DM1	N	<BND:132DM1>	BND	OTHER	.	0	7.132	888	855	33	0.0372	not_compared	0.00338	0.00338	rare	0.00415	0	0.00595	0	0.00585	0.00351	0.00439	0	0.00614	0	0.00606	1	1	1	1	1	1	1	1	1	1	0.000563	0.992	0	0	0.19	0.000279	0.000988	0.226	confident	GRCh38_notinalldifficultregions	.	.	intergenic_region	ENSG00000222616-ENSG00000232451	.	LOW	feature_fusion	.	.	.	.	.	.	.	.	.	.	.	.	.	.	.
2	22968128	Sniffles2.BND.132FM1	N	<BND:132FM1>	BND	OTHER	.	0	5.262	888	854	34	0.0383	not_compared	0.00169	0.00169	rare	0.00208	0	0	0.00305	0.00292	0.00176	0.0022	0	0	0.00312	0.00307	1	1	1	1	1	1	1	1	1	1	0	0.997	0	0	0.149	0.000187	0.000453	0.273	confident	GRCh38_notinalldifficultregions	FRMPD4	ENSG00000169933	transcript	ENST00000656302.1	protein_coding	HIGH	transcript_ablation	FRMPD4	ENSG00000169933	transcript	ENST00000656302.1	protein_coding	HIGH	transcript_ablation	.	.	.	.	.	.	.	.
2	22968128	Sniffles2.INS.1316M1	N	<INS:6065>	INS	INS	6065	19.028	10.328	888	867	21	0.0236	novel	0.653	0.347	common	0.465	0.632	0.78	0.686	0.781	0.657	0.466	0.638	0.78	0.692	0.787	2.9e-16	3.49e-09	5.17e-10	7.79e-14	0.00122	1.08e-16	6.69e-10	5.17e-10	1.49e-14	0.000276	0.63	0.649	0.667	0.658	0.69	0.616	0.657	0.68	confident	GRCh38_notinalldifficultregions	RN7SKP27-ENSG00000232451	ENSG00000222616-ENSG00000232451	intergenic_region	ENSG00000222616-ENSG00000232451	.	MODIFIER	intergenic_region	.	.	.	.	.	.	.	.	.	.	.	.	.	.	.
2	22968128	Sniffles2.INS.1318M1	N	<INS:12108>	INS	INS	12108	33.321	1.225	888	848	40	0.045	novel	0.00225	0.00225	rare	0.00415	0	0	0	0.00585	0.00236	0.00442	0	0	0	0.00614	1	1	1	1	1	1	1	1	1	1	0.000563	0.994	0	0	0.43	0.00528	0.00602	0.622	confident	GRCh38_notinalldifficultregions	RN7SKP27-ENSG00000232451	ENSG00000222616-ENSG00000232451	intergenic_region	ENSG00000222616-ENSG00000232451	.	MODIFIER	intergenic_region	.	.	.	.	.	.	.	.	.	.	.	.	.	.	.
2	22979849	Sniffles2.DEL.1320M1	N	<DEL:-354>	DEL	DEL	-354	312.162	332.354	888	869	19	0.0214	novel	0.00113	0.00113	rare	0	0	0	0	0.00585	0.00115	0	0	0	0	0.00595	1	1	1	1	1	1	1	1	1	1	0.000563	0.997	0	0	0.541	6.86e-05	0.000362	0.18	confident	GRCh38_SimpleRepeat_homopolymer_4to6_slop5;GRCh38_lowmappabilityall;GRCh38_nonunique_l100_m2_e1;GRCh38_alllowmapandsegdupregions;GRCh38_alldifficultregions;GRCh38_notinalldifficultregions	RN7SKP27-ENSG00000232451	ENSG00000222616-ENSG00000232451	intergenic_region	ENSG00000222616-ENSG00000232451	.	MODIFIER	intergenic_region	.	.	.	.	.	.	.	.	.	.	.	.	.	.	.
2	23163421	Sniffles2.INS.1343M1	N	<INS:62>	INS	INS	62	90.676	244.255	888	872	16	0.018	novel	0.0197	0.0197	low_frequency	0.0145	0.0174	0.0357	0.0152	0.0175	0.0201	0.0148	0.0175	0.0364	0.0156	0.0179	0.0432	1	0.184	0.0304	1	0.0441	1	0.187	0.0312	1	0.0186	0.993	0.844	0.844	0.915	0.0165	0.0199	0.843	difficult	GRCh38_gclt25orgt65_slop50;GRCh38_AllTandemRepeatsandHomopolymers_slop5;GRCh38_AllTandemRepeats_gt100bp_slop5;GRCh38_allTandemRepeats;GRCh38_SimpleRepeat_homopolymer_4to6_slop5;GRCh38_AllTandemRepeats_201to10000bp_slop5;GRCh38_alldifficultregions	ENSG00000232451	ENSG00000232451	transcript	ENST00000669447.1	pseudogene	MODIFIER	intron_variant	.	.	.	.	.	.	.	.	.	.	.	.	.	.	.
2	23243467	Sniffles2.DEL.1350M1	N	<DEL:-9229>	DEL	DEL	-9229	2.894	3.198	888	865	23	0.0259	known	0.00676	0.00676	low_frequency	0.0249	0	0	0	0	0.00694	0.0253	0	0	0	0	1	1	1	1	1	1	1	1	1	1	0.00507	0.994	0.667	0.667	0.705	0.000714	0.00117	0.566	confident	GRCh38_gclt25orgt65_slop50;GRCh38_AllHomopolymers_gt6bp_imperfectgt10bp_slop5;GRCh38_AllTandemRepeats_51to200bp_slop5;GRCh38_AllTandemRepeatsandHomopolymers_slop5;GRCh38_SimpleRepeat_homopolymer_gt11_slop5;GRCh38_SimpleRepeat_homopolymer_gt20_slop5;GRCh38_SimpleRepeat_diTR_11to50_slop5;GRCh38_allTandemRepeats;GRCh38_SimpleRepeat_homopolymer_7to11_slop5;GRCh38_SimpleRepeat_homopolymer_4to6_slop5;GRCh38_AllTandemRepeats_lt51bp_slop5;GRCh38_SimpleRepeat_imperfecthomopolgt20_slop5;GRCh38_SimpleRepeat_imperfecthomopolgt10_slop5;GRCh38_lowmappabilityall;GRCh38_nonunique_l100_m2_e1;GRCh38_alllowmapandsegdupregions;GRCh38_alldifficultregions;GRCh38_notinalldifficultregions	ENSG00000232451-ENSG00000223530	ENSG00000232451-ENSG00000223530	intergenic_region	ENSG00000232451-ENSG00000223530	.	MODIFIER	intergenic_region	.	.	.	.	.	.	.	.	.	.	.	.	Open chromatin	.	.
2	23325447	Sniffles2.INS.1357M1	N	<INS:50>	INS	INS	50	118.732	287.643	888	866	22	0.0248	novel	0.00225	0.00225	rare	0.00415	0.00694	0	0	0	0.00231	0.00433	0.00704	0	0	0	1	1	1	1	1	1	1	1	1	1	0.00169	0.994	0.25	0.25	0.774	0.000101	0.00014	0.518	difficult	GRCh38_AllTandemRepeats_51to200bp_slop5;GRCh38_AllTandemRepeatsandHomopolymers_slop5;GRCh38_AllTandemRepeats_gt100bp_slop5;GRCh38_allTandemRepeats;GRCh38_alldifficultregions	ENSG00000232451-ENSG00000223530	ENSG00000232451-ENSG00000223530	intergenic_region	ENSG00000232451-ENSG00000223530	.	MODIFIER	intergenic_region	.	.	.	.	.	.	.	.	.	.	.	.	.	.	.
2	23422431	Sniffles2.DEL.1367M1	N	<DEL:-51>	DEL	DEL	-51	65.834	254.575	888	872	16	0.018	novel	0.00225	0.00225	rare	0.00622	0	0	0	0.00292	0.00229	0.0063	0	0	0	0.00294	1	1	1	1	1	1	1	1	1	1	0.000563	0.994	0	0	0.31	1.74e-05	0.000261	0.149	difficult	GRCh38_AllTandemRepeatsandHomopolymers_slop5;GRCh38_AllTandemRepeats_gt100bp_slop5;GRCh38_allTandemRepeats;GRCh38_SimpleRepeat_homopolymer_4to6_slop5;GRCh38_AllTandemRepeats_201to10000bp_slop5;GRCh38_alldifficultregions	KLHL29	ENSG00000119771	transcript	ENST00000486442.6	protein_coding	MODIFIER	intron_variant	KLHL29	ENSG00000119771	transcript	ENST00000486442.6	protein_coding	MODIFIER	intron_variant	.	.	.	.	.	Enhancer	.	.
2	23475383	Sniffles2.BND.136EM1	N	<BND:136EM1>	BND	OTHER	.	0	89.859	888	862	26	0.0293	not_compared	0.00113	0.00113	rare	0.00208	0	0	0.00305	0	0.00116	0.00211	0	0	0.00309	0	1	1	1	1	1	1	1	1	1	1	0	0.998	0	0	0.0422	1.43e-05	0.000248	0.0722	confident	GRCh38_notinalldifficultregions	KLHL29&NR5A2	ENSG00000119771&ENSG00000116833	transcript	ENST00000486442.6	protein_coding	HIGH	gene_fusion	KLHL29&NR5A2	ENSG00000119771&ENSG00000116833	transcript	ENST00000486442.6	protein_coding	HIGH	gene_fusion	.	.	.	.	.	Enhancer	.	.
2	23475383	Sniffles2.INS.1366M1	N	<INS:119>	INS	INS	119	25.192	113.831	888	878	10	0.0113	known	0.31	0.31	common	0.292	0.285	0.396	0.201	0.374	0.312	0.294	0.284	0.395	0.204	0.381	0.877	1	0.629	0.626	0.104	1	1	0.521	0.626	0.141	0.312	0.917	0.899	0.899	0.894	0.196	0.198	0.934	confident	GRCh38_notinalldifficultregions	KLHL29	ENSG00000119771	transcript	ENST00000486442.6	protein_coding	MODIFIER	intron_variant	KLHL29	ENSG00000119771	transcript	ENST00000486442.6	protein_coding	MODIFIER	intron_variant	.	.	.	.	.	Enhancer	.	.
2	23580309	Sniffles2.DEL.1376M1	N	<DEL:-303>	DEL	DEL	-303	92.15	204.283	888	882	6	0.00676	novel	0.547	0.453	common	0.234	0.521	0.694	0.704	0.714	0.55	0.238	0.521	0.698	0.704	0.715	0.207	0.0294	0.857	1	0.457	0.211	0.0294	0.716	1	0.452	0.57	0.84	0.824	0.818	0.854	0.695	0.673	0.892	difficult	GRCh38_AllTandemRepeatsandHomopolymers_slop5;GRCh38_AllTandemRepeats_gt100bp_slop5;GRCh38_allTandemRepeats;GRCh38_SimpleRepeat_homopolymer_4to6_slop5;GRCh38_AllTandemRepeats_201to10000bp_slop5;GRCh38_lowmappabilityall;GRCh38_nonunique_l100_m2_e1;GRCh38_nonunique_l250_m0_e0;GRCh38_alllowmapandsegdupregions;GRCh38_alldifficultregions	KLHL29	ENSG00000119771	transcript	ENST00000486442.6	protein_coding	MODIFIER	intron_variant	KLHL29	ENSG00000119771	transcript	ENST00000486442.6	protein_coding	MODIFIER	intron_variant	.	.	.	.	.	.	.	.
2	23580693	Sniffles2.INS.1371M1	N	<INS:74>	INS	INS	74	120.529	449.698	888	869	19	0.0214	novel	0.00169	0.00169	rare	0.00415	0	0	0	0.00292	0.00173	0.00424	0	0	0	0.00299	1	1	1	1	1	1	1	1	1	1	0.000563	0.995	0	0	0.319	7.68e-05	0.000161	0.389	difficult	GRCh38_AllTandemRepeatsandHomopolymers_slop5;GRCh38_AllTandemRepeats_gt100bp_slop5;GRCh38_allTandemRepeats;GRCh38_AllTandemRepeats_201to10000bp_slop5;GRCh38_lowmappabilityall;GRCh38_nonunique_l100_m2_e1;GRCh38_nonunique_l250_m0_e0;GRCh38_alllowmapandsegdupregions;GRCh38_alldifficultregions	KLHL29	ENSG00000119771	transcript	ENST00000486442.6	protein_coding	MODIFIER	intron_variant	KLHL29	ENSG00000119771	transcript	ENST00000486442.6	protein_coding	MODIFIER	intron_variant	.	.	.	.	.	.	.	.
2	23596198	Sniffles2.DEL.1378M1	N	<DEL:-4421>	DEL	DEL	-4421	0	1.5	888	870	18	0.0203	known	0.00225	0.00225	rare	0	0	0	0	0.0117	0.0023	0	0	0	0	0.012	1	1	1	1	1	1	1	1	1	1	0	0.995	0	0	0.241	0.00138	0.0027	0.396	confident	GRCh38_gclt25orgt65_slop50;GRCh38_AllHomopolymers_gt6bp_imperfectgt10bp_slop5;GRCh38_AllTandemRepeats_51to200bp_slop5;GRCh38_AllTandemRepeatsandHomopolymers_slop5;GRCh38_SimpleRepeat_homopolymer_gt11_slop5;GRCh38_SimpleRepeat_homopolymer_gt20_slop5;GRCh38_SimpleRepeat_diTR_11to50_slop5;GRCh38_AllTandemRepeats_gt100bp_slop5;GRCh38_allTandemRepeats;GRCh38_SimpleRepeat_homopolymer_7to11_slop5;GRCh38_SimpleRepeat_homopolymer_4to6_slop5;GRCh38_AllTandemRepeats_lt51bp_slop5;GRCh38_SimpleRepeat_imperfecthomopolgt20_slop5;GRCh38_SimpleRepeat_imperfecthomopolgt10_slop5;GRCh38_lowmappabilityall;GRCh38_nonunique_l100_m2_e1;GRCh38_allOtherDifficultregions;GRCh38_gnomAD_InbreedingCoeff_slop1bp_merge1000bp;GRCh38_alllowmapandsegdupregions;GRCh38_alldifficultregions;GRCh38_notinalldifficultregions	KLHL29	ENSG00000119771	transcript	ENST00000486442.6	protein_coding	MODIFIER	intron_variant	KLHL29	ENSG00000119771	transcript	ENST00000486442.6	protein_coding	MODIFIER	intron_variant	.	.	.	.	.	Enhancer;Enhancer	.	.
2	23670918	Sniffles2.INS.1386M1	N	<INS:55>	INS	INS	55	148.213	174.243	888	872	16	0.018	novel	0.0377	0.0377	low_frequency	0.00415	0.0347	0.125	0.0122	0.0263	0.0384	0.00422	0.035	0.128	0.0125	0.0268	1	1	0.476	1	1	1	1	0.477	1	1	0.0236	0.913	0.212	0.212	0.423	0.00527	0.0175	0.325	difficult	GRCh38_AllTandemRepeats_51to200bp_slop5;GRCh38_AllTandemRepeatsandHomopolymers_slop5;GRCh38_AllTandemRepeats_gt100bp_slop5;GRCh38_allTandemRepeats;GRCh38_SimpleRepeat_diTR_51to200_slop5;GRCh38_alldifficultregions	KLHL29;ENSG00000283031	ENSG00000119771;ENSG00000283031	transcript;transcript	ENST00000486442.6;ENST00000634300.1	protein_coding;pseudogene	MODIFIER;MODIFIER	intron_variant;intron_variant	KLHL29	ENSG00000119771	transcript	ENST00000486442.6	protein_coding	MODIFIER	intron_variant	.	.	.	.	.	Enhancer	.	.
2	23679620	Sniffles2.INS.1388M1	N	<INS:70>	INS	INS	70	24.67	196.128	888	865	23	0.0259	known	0.0372	0.0372	low_frequency	0.0187	0.0312	0	0.0274	0.114	0.0382	0.0192	0.0317	0	0.0283	0.118	0.0732	1	1	0.107	0.46	0.0754	1	1	0.11	0.476	0.0366	0.992	0.934	0.934	0.952	0.043	0.0443	0.949	difficult	GRCh38_AllTandemRepeatsandHomopolymers_slop5;GRCh38_SimpleRepeat_diTR_11to50_slop5;GRCh38_allTandemRepeats;GRCh38_AllTandemRepeats_lt51bp_slop5;GRCh38_alldifficultregions	KLHL29;ENSG00000283031	ENSG00000119771;ENSG00000283031	transcript;transcript	ENST00000486442.6;ENST00000634300.1	protein_coding;pseudogene	MODIFIER;MODIFIER	intron_variant;intron_variant	KLHL29	ENSG00000119771	transcript	ENST00000486442.6	protein_coding	MODIFIER	intron_variant	.	.	.	.	.	.	.	.
2	23808096	Sniffles2.INS.13A7M1	N	<INS:106>	INS	INS	106	70.483	95.68	888	878	10	0.0113	novel	0.249	0.249	common	0.382	0.167	0.173	0.302	0.155	0.252	0.387	0.168	0.174	0.306	0.158	0.786	0.548	0.589	0.579	0.248	0.892	0.55	0.591	0.578	0.256	0.243	0.907	0.835	0.835	0.868	0.284	0.286	0.963	difficult	GRCh38_gclt25orgt65_slop50;GRCh38_AllTandemRepeatsandHomopolymers_slop5;GRCh38_SimpleRepeat_diTR_11to50_slop5;GRCh38_AllTandemRepeats_gt100bp_slop5;GRCh38_allTandemRepeats;GRCh38_AllTandemRepeats_201to10000bp_slop5;GRCh38_alldifficultregions	ATAD2B	ENSG00000119778	transcript	ENST00000238789.10	protein_coding	MODIFIER	intron_variant	ATAD2B	ENSG00000119778	transcript	ENST00000238789.10	protein_coding	MODIFIER	intron_variant	.	.	.	.	.	.	.	.
2	23933505	Sniffles2.INS.13B5M1	N	<INS:70>	INS	INS	70	140.431	352.084	888	873	15	0.0169	novel	0.00282	0.00282	rare	0.0104	0	0	0	0	0.00286	0.0106	0	0	0	0	1	1	1	1	1	1	1	1	1	1	0.0045	0.988	0.2	0.2	0.688	0.0109	0.0107	0.884	confident	GRCh38_notinalldifficultregions	UBXN2A	ENSG00000173960	gene_variant	ENSG00000173960	.	MODIFIER	intragenic_variant	.	.	.	.	.	.	.	.	.	.	.	.	.	.	.
2	23953316	Sniffles2.INS.13B6M1	N	<INS:81>	INS	INS	81	139.778	468.297	888	867	21	0.0236	novel	0.00113	0.00113	rare	0.00208	0.00347	0	0	0	0.00115	0.00209	0.0036	0	0	0	1	1	1	1	1	1	1	1	1	1	0	0.998	0	0	0.056	5.63e-05	0.000104	0.531	confident	GRCh38_notinalldifficultregions	UBXN2A	ENSG00000173960	transcript	ENST00000309033.5	protein_coding	MODIFIER	intron_variant	UBXN2A	ENSG00000173960	transcript	ENST00000309033.5	protein_coding	MODIFIER	intron_variant	.	.	.	.	.	.	.	.
2	23961517	Sniffles2.INS.13B7M1	N	<INS:241>	INS	INS	241	188.14	276.36	888	865	23	0.0259	novel	0.00507	0.00507	low_frequency	0.00415	0.00347	0.00595	0.00915	0.00292	0.0052	0.0042	0.0036	0.00606	0.00938	0.00307	1	1	1	1	1	1	1	1	1	1	0.00507	0.986	0.333	0.333	0.637	0.0142	0.0148	0.769	difficult	GRCh38_gclt25orgt65_slop50;GRCh38_SimpleRepeat_homopolymer_4to6_slop5;GRCh38_alldifficultregions	UBXN2A	ENSG00000173960	transcript	ENST00000309033.5	protein_coding	MODIFIER	intron_variant	UBXN2A	ENSG00000173960	transcript	ENST00000309033.5	protein_coding	MODIFIER	intron_variant	.	.	.	.	.	.	.	.
2	24007877	Sniffles2.INV.13C6M1	N	<INV:93>	INV	OTHER	93	132.681	470.482	888	869	19	0.0214	novel	0.00225	0.00225	rare	0	0.00347	0.00298	0.00305	0.00292	0.0023	0	0.0036	0.00301	0.00314	0.00294	1	1	1	1	1	1	1	1	1	1	0.000563	0.994	0	0	0.41	0.00724	0.0101	0.692	confident	GRCh38_SimpleRepeat_homopolymer_4to6_slop5;GRCh38_notinalldifficultregions	MFSD2B;UBXN2A;UBXN2A-MFSD2B	ENSG00000205639;ENSG00000173960;ENSG00000173960-ENSG00000205639	transcript;transcript;intergenic_region	ENST00000669179.1;ENST00000309033.5;ENSG00000173960-ENSG00000205639	protein_coding;protein_coding;.	MODIFIER;MODIFIER;MODIFIER	upstream_gene_variant;downstream_gene_variant;intergenic_region	.	.	.	.	.	.	.	.	.	.	.	.	.	.	.
2	24059223	Sniffles2.INS.13C0M1	N	<INS:121>	INS	INS	121	79.662	233.375	888	871	17	0.0191	known	0.00732	0.00732	low_frequency	0.0249	0.00347	0	0	0	0.00746	0.0258	0.00352	0	0	0	1	1	1	1	1	1	1	1	1	1	0.00394	0.993	0.538	0.538	0.588	0.00454	0.00446	0.769	confident	GRCh38_notinalldifficultregions	FKBP1B;MFSD2B	ENSG00000119782;ENSG00000205639	transcript;gene_variant	ENST00000380986.9;ENSG00000205639	protein_coding;.	MODIFIER;MODIFIER	intron_variant;intragenic_variant	FKBP1B	ENSG00000119782	transcript	ENST00000380986.9	protein_coding	MODIFIER	intron_variant	.	.	.	.	.	.	.	.
2	24067777	Sniffles2.INS.13C1M1	N	<INS:67>	INS	INS	67	113.883	398.384	888	875	13	0.0146	novel	0.00113	0.00113	rare	0	0.00694	0	0	0	0.00114	0	0.00704	0	0	0	1	1	1	1	1	1	1	1	1	1	0.000563	0.997	0	0	0.389	3.18e-05	8.39e-05	0.354	confident	GRCh38_refseq_cds;GRCh38_notinalldifficultregions	SF3B6;SF3B6;FKBP1B	ENSG00000115128;ENSG00000115128;ENSG00000119782	transcript;transcript;transcript	ENST00000233468.5;ENST00000233468.5;ENST00000380986.9	protein_coding;protein_coding;protein_coding	HIGH;MODERATE;MODIFIER	frameshift_variant;conservative_inframe_insertion&synonymous_variant;downstream_gene_variant	SF3B6;SF3B6	ENSG00000115128;ENSG00000115128	transcript;transcript	ENST00000233468.5;ENST00000233468.5	protein_coding;protein_coding	HIGH;MODERATE	frameshift_variant;conservative_inframe_insertion&synonymous_variant	.	.	.	.	.	.	.	.
2	24177453	Sniffles2.INS.13D0M1	N	<INS:79>	INS	INS	79	117.68	432.221	888	870	18	0.0203	novel	0.00113	0.00113	rare	0.00415	0	0	0	0	0.00115	0.00431	0	0	0	0	1	1	1	1	1	1	1	1	1	1	0	0.998	0	0	0.0433	4.1e-06	1.14e-05	0.339	confident	GRCh38_SimpleRepeat_homopolymer_4to6_slop5;GRCh38_chainSelf;GRCh38_notinalldifficultregions	ENSG00000232642;ENSG00000276087;FAM228A	ENSG00000232642;ENSG00000276087;ENSG00000186453	transcript;transcript;transcript	ENST00000428344.2;ENST00000610442.1;ENST00000432434.1	pseudogene;nonsense_mediated_decay;protein_coding	MODIFIER;MODIFIER;MODIFIER	upstream_gene_variant;intron_variant;intron_variant	FAM228A	ENSG00000186453	transcript	ENST00000432434.1	protein_coding	MODIFIER	intron_variant	.	.	.	.	.	.	.	.
2	24194776	Sniffles2.DEL.13D5M1	N	<DEL:-6853>	DEL	DEL	-6853	2.739	2.236	888	866	22	0.0248	known	0.00338	0.00338	rare	0.0124	0	0	0	0	0.00346	0.0127	0	0	0	0	0.031	1	1	1	1	0.0316	1	1	1	1	0.000563	0.993	0	0	0.478	5.33e-05	0.000131	0.357	confident	GRCh38_AllHomopolymers_gt6bp_imperfectgt10bp_slop5;GRCh38_AllTandemRepeats_51to200bp_slop5;GRCh38_AllTandemRepeatsandHomopolymers_slop5;GRCh38_SimpleRepeat_diTR_11to50_slop5;GRCh38_AllTandemRepeats_gt100bp_slop5;GRCh38_allTandemRepeats;GRCh38_SimpleRepeat_homopolymer_7to11_slop5;GRCh38_SimpleRepeat_homopolymer_4to6_slop5;GRCh38_AllTandemRepeats_lt51bp_slop5;GRCh38_SimpleRepeat_imperfecthomopolgt10_slop5;GRCh38_lowmappabilityall;GRCh38_nonunique_l100_m2_e1;GRCh38_alllowmapandsegdupregions;GRCh38_alldifficultregions;GRCh38_notinalldifficultregions	ENSG00000223754;ENSG00000223754;ENSG00000223754&FAM228A;ENSG00000223754;ITSN2;ENSG00000276087;ENSG00000223754;FAM228A;FAM228A	ENSG00000223754;ENSG00000223754;ENSG00000223754&ENSG00000186453;ENSG00000223754;ENSG00000198399;ENSG00000276087;ENSG00000223754;ENSG00000186453;ENSG00000186453	transcript;transcript;gene_variant;transcript;transcript;transcript;transcript;transcript;gene_variant	ENST00000429717.1;ENST00000429717.1;ENSG00000186453;ENST00000429717.1;ENST00000355123.9;ENST00000610442.1;ENST00000429717.1;ENST00000432434.1;ENSG00000186453	pseudogene;pseudogene;.;pseudogene;protein_coding;nonsense_mediated_decay;pseudogene;protein_coding;.	HIGH;HIGH;HIGH;HIGH;MODIFIER;MODIFIER;MODIFIER;MODIFIER;MODIFIER	exon_loss_variant;exon_loss_variant&frameshift_variant&stop_lost;bidirectional_gene_fusion;frameshift_variant&stop_lost;downstream_gene_variant;downstream_gene_variant;downstream_gene_variant;downstream_gene_variant;intragenic_variant	.	.	.	.	.	.	.	Neutrophil_count,White_blood_cell_count,Neutrophil_count,Neutrophil_count,White_blood_cell_count,Neutrophil_count,Neutrophil_count,White_blood_cell_count,Neutrophil_count,Appendicular_lean_mass	3e-16,2e-11,1e-17,3e-16,2e-11,1e-17,3e-16,2e-11,1e-17,4e-09	0.0173356,0.0205,0.0173356,0.0205,0.0173356,0.0205,0.0631013	.,FAM228A,.,.,FAM228A,.,.,FAM228A,.,NR	3.44698e+79	Open chromatin	.	.
2	24251400	Sniffles2.DEL.13EEM1	N	<DEL:-80>	DEL	DEL	-80	48.571	145.628	888	888	0	0	novel	0.947	0.053	common	0.95	0.955	0.985	0.921	0.924	0.948	0.952	0.955	0.985	0.921	0.924	0.452	0.247	1	1	0.602	0.424	0.247	1	1	0.602	0.961	0.948	0.95	0.615	0.768	0.95	0.947	0.885	difficult	GRCh38_gclt25orgt65_slop50;GRCh38_AllTandemRepeatsandHomopolymers_slop5;GRCh38_SimpleRepeat_diTR_11to50_slop5;GRCh38_AllTandemRepeats_gt100bp_slop5;GRCh38_allTandemRepeats;GRCh38_AllTandemRepeats_201to10000bp_slop5;GRCh38_lowmappabilityall;GRCh38_nonunique_l100_m2_e1;GRCh38_chainSelf;GRCh38_alllowmapandsegdupregions;GRCh38_alldifficultregions	ITSN2	ENSG00000198399	transcript	ENST00000355123.9	protein_coding	MODIFIER	intron_variant	ITSN2	ENSG00000198399	transcript	ENST00000355123.9	protein_coding	MODIFIER	intron_variant	.	.	.	.	.	.	.	.
2	24251467	Sniffles2.INS.13E7M1	N	<INS:60>	INS	INS	60	104.023	280.667	888	866	22	0.0248	novel	0.00225	0.00225	rare	0.00208	0.00694	0	0.00305	0	0.00231	0.00215	0.00699	0	0.00309	0	1	1	1	1	1	1	1	1	1	1	0.00113	0.993	0	0	0.486	2.97e-05	0.00036	0.264	difficult	GRCh38_gclt25orgt65_slop50;GRCh38_AllTandemRepeatsandHomopolymers_slop5;GRCh38_AllTandemRepeats_gt100bp_slop5;GRCh38_allTandemRepeats;GRCh38_AllTandemRepeats_201to10000bp_slop5;GRCh38_lowmappabilityall;GRCh38_nonunique_l100_m2_e1;GRCh38_chainSelf;GRCh38_alllowmapandsegdupregions;GRCh38_alldifficultregions	ITSN2	ENSG00000198399	transcript	ENST00000355123.9	protein_coding	MODIFIER	intron_variant	ITSN2	ENSG00000198399	transcript	ENST00000355123.9	protein_coding	MODIFIER	intron_variant	.	.	.	.	.	.	.	.
2	24255677	Sniffles2.INS.13E6M1	N	<INS:123>	INS	INS	123	44.586	175.596	888	872	16	0.018	novel	0.168	0.168	common	0.0892	0.146	0.14	0.277	0.222	0.17	0.088	0.147	0.142	0.281	0.226	0.413	0.185	0.1	0.847	0.66	0.397	0.188	0.103	1	0.659	0.164	0.965	0.913	0.913	0.949	0.269	0.27	0.99	difficult	GRCh38_AllTandemRepeatsandHomopolymers_slop5;GRCh38_AllTandemRepeats_gt100bp_slop5;GRCh38_allTandemRepeats;GRCh38_AllTandemRepeats_201to10000bp_slop5;GRCh38_lowmappabilityall;GRCh38_nonunique_l100_m2_e1;GRCh38_alllowmapandsegdupregions;GRCh38_alldifficultregions	ITSN2	ENSG00000198399	transcript	ENST00000355123.9	protein_coding	MODIFIER	intron_variant	ITSN2	ENSG00000198399	transcript	ENST00000355123.9	protein_coding	MODIFIER	intron_variant	.	.	.	.	.	.	.	.
2	24264676	Sniffles2.INS.13E8M1	N	<INS:85>	INS	INS	85	48.366	68.849	888	887	1	0.00113	novel	0.956	0.044	low_frequency	0.921	0.972	0.991	0.976	0.936	0.956	0.923	0.972	0.991	0.976	0.936	0.646	0.095	1	1	1	0.637	0.095	1	1	1	0.959	0.981	0.981	0.842	0.893	0.973	0.971	0.907	confident	GRCh38_notinalldifficultregions	ITSN2	ENSG00000198399	transcript	ENST00000355123.9	protein_coding	MODIFIER	intron_variant	ITSN2	ENSG00000198399	transcript	ENST00000355123.9	protein_coding	MODIFIER	intron_variant	.	.	.	.	.	.	.	.
2	24314788	Sniffles2.INS.13F7M1	N	<INS:174>	INS	INS	174	179.892	423.165	888	859	29	0.0327	novel	0.00113	0.00113	rare	0	0	0	0	0.00585	0.00116	0	0	0	0	0.00599	1	1	1	1	1	1	1	1	1	1	0	0.998	0	0	0.0515	0	2.87e-06	0.116	confident	GRCh38_SimpleRepeat_homopolymer_4to6_slop5;GRCh38_notinalldifficultregions	ITSN2	ENSG00000198399	transcript	ENST00000355123.9	protein_coding	MODIFIER	intron_variant	ITSN2	ENSG00000198399	transcript	ENST00000355123.9	protein_coding	MODIFIER	intron_variant	.	.	.	.	.	Enhancer	.	.
2	24324414	Sniffles2.INS.13F8M1	N	<INS:52>	INS	INS	52	144.334	371.379	888	871	17	0.0191	novel	0.00113	0.00113	rare	0	0	0.00298	0	0.00292	0.00115	0	0	0.00305	0	0.00299	1	1	1	1	1	1	1	1	1	1	0	0.998	0	0	0.0888	4.1e-06	0.000157	0.0492	confident	GRCh38_notinalldifficultregions	ITSN2	ENSG00000198399	transcript	ENST00000355123.9	protein_coding	MODIFIER	intron_variant	ITSN2	ENSG00000198399	transcript	ENST00000355123.9	protein_coding	MODIFIER	intron_variant	.	.	.	.	.	.	.	.
2	24324589	Sniffles2.DEL.13FDM1	N	<DEL:-635>	DEL	DEL	-635	110.162	366.055	888	866	22	0.0248	novel	0.00113	0.00113	rare	0.00415	0	0	0	0	0.00116	0.00426	0	0	0	0	1	1	1	1	1	1	1	1	1	1	0.000563	0.997	0	0	0.418	2.05e-06	5.39e-05	0.303	confident	GRCh38_AllHomopolymers_gt6bp_imperfectgt10bp_slop5;GRCh38_AllTandemRepeatsandHomopolymers_slop5;GRCh38_SimpleRepeat_homopolymer_gt11_slop5;GRCh38_SimpleRepeat_homopolymer_gt20_slop5;GRCh38_SimpleRepeat_homopolymer_7to11_slop5;GRCh38_SimpleRepeat_homopolymer_4to6_slop5;GRCh38_SimpleRepeat_imperfecthomopolgt20_slop5;GRCh38_SimpleRepeat_imperfecthomopolgt10_slop5;GRCh38_alldifficultregions;GRCh38_notinalldifficultregions	ITSN2	ENSG00000198399	transcript	ENST00000355123.9	protein_coding	MODIFIER	intron_variant	ITSN2	ENSG00000198399	transcript	ENST00000355123.9	protein_coding	MODIFIER	intron_variant	.	.	.	.	.	.	.	.
2	24377085	Sniffles2.DEL.1404M1	N	<DEL:-11552>	DEL	DEL	-11552	0.713	3.604	888	862	26	0.0293	known	0.04	0.04	low_frequency	0.0498	0.00694	0.0149	0.0244	0.0936	0.0412	0.0515	0.00704	0.0152	0.0245	0.1	0.452	1	1	1	0.642	0.464	1	1	1	0.657	0.0248	0.949	0.456	0.456	0.61	0.0289	0.0351	0.638	confident	GRCh38_gclt25orgt65_slop50;GRCh38_AllHomopolymers_gt6bp_imperfectgt10bp_slop5;GRCh38_AllTandemRepeats_51to200bp_slop5;GRCh38_AllTandemRepeatsandHomopolymers_slop5;GRCh38_SimpleRepeat_homopolymer_gt11_slop5;GRCh38_SimpleRepeat_homopolymer_gt20_slop5;GRCh38_SimpleRepeat_diTR_11to50_slop5;GRCh38_allTandemRepeats;GRCh38_SimpleRepeat_homopolymer_7to11_slop5;GRCh38_SimpleRepeat_homopolymer_4to6_slop5;GRCh38_AllTandemRepeats_lt51bp_slop5;GRCh38_SimpleRepeat_imperfecthomopolgt20_slop5;GRCh38_SimpleRepeat_quadTR_20to50_slop5;GRCh38_SimpleRepeat_imperfecthomopolgt10_slop5;GRCh38_lowmappabilityall;GRCh38_nonunique_l100_m2_e1;GRCh38_alllowmapandsegdupregions;GRCh38_alldifficultregions;GRCh38_notinalldifficultregions	ITSN2-ENSG00000286829	ENSG00000198399-ENSG00000286829	intergenic_region	ENSG00000198399-ENSG00000286829	.	MODIFIER	intergenic_region	.	.	.	.	.	.	.	Reaction_time	1e-07	0.0092694	NR	29844566	Enhancer;CTCF Binding Site	.	.
2	24380442	Sniffles2.INS.13FCM1	N	<INS:53>	INS	INS	53	107.468	488.68	888	865	23	0.0259	novel	0.00113	0.00113	rare	0.00415	0	0	0	0	0.00116	0.00429	0	0	0	0	1	1	1	1	1	1	1	1	1	1	0.00113	0.995	0	0	0.429	3.07e-06	0.000241	0.045	confident	GRCh38_notinalldifficultregions	ITSN2-ENSG00000286829	ENSG00000198399-ENSG00000286829	intergenic_region	ENSG00000198399-ENSG00000286829	.	MODIFIER	intergenic_region	.	.	.	.	.	.	.	.	.	.	.	.	.	.	.
2	24397844	Sniffles2.INS.140EM1	N	<INS:75>	INS	INS	75	115.234	549.187	888	867	21	0.0236	novel	0.00113	0.00113	rare	0	0	0.00298	0.00305	0	0.00115	0	0	0.00299	0.00311	0	1	1	1	1	1	1	1	1	1	1	0.00113	0.995	0	0	0.7	0	3.49e-05	0.133	confident	GRCh38_notinalldifficultregions	ITSN2-ENSG00000286829	ENSG00000198399-ENSG00000286829	intergenic_region	ENSG00000198399-ENSG00000286829	.	MODIFIER	intergenic_region	.	.	.	.	.	.	.	.	.	.	.	.	.	.	.
2	24417676	Sniffles2.INS.1410M1	N	<INS:129>	INS	INS	129	144.853	188.75	888	888	0	0	novel	0.668	0.332	common	0.662	0.663	0.696	0.674	0.646	0.668	0.662	0.663	0.696	0.674	0.646	1.75e-14	1.24e-11	1.7e-10	7.89e-07	1.32e-08	1.75e-14	1.24e-11	1.7e-10	7.89e-07	1.32e-08	0.727	0.565	0.566	0.493	0.459	0.691	0.669	0.594	difficult	GRCh38_gclt25orgt65_slop50;GRCh38_AllTandemRepeatsandHomopolymers_slop5;GRCh38_AllTandemRepeats_gt100bp_slop5;GRCh38_allTandemRepeats;GRCh38_AllTandemRepeats_201to10000bp_slop5;GRCh38_alldifficultregions	ENSG00000286829;ENSG00000286829-NCOA1	ENSG00000286829;ENSG00000286829-ENSG00000084676	transcript;intergenic_region	ENST00000666971.1;ENSG00000286829-ENSG00000084676	pseudogene;.	MODIFIER;MODIFIER	downstream_gene_variant;intergenic_region	.	.	.	.	.	.	.	.	.	.	.	.	.	.	.
2	24462257	Sniffles2.INS.1414M1	N	<INS:323>	INS	INS	323	132.197	230.801	888	873	15	0.0169	known	0.0174	0.0174	low_frequency	0.0519	0.0174	0	0.00305	0	0.0172	0.0511	0.0177	0	0.00307	0	1	1	1	1	1	1	1	1	1	1	0.0118	0.984	0.613	0.613	0.585	0.000939	0.0016	0.421	confident	GRCh38_SimpleRepeat_homopolymer_4to6_slop5;GRCh38_notinalldifficultregions	ENSG00000286829-NCOA1	ENSG00000286829-ENSG00000084676	intergenic_region	ENSG00000286829-ENSG00000084676	.	MODIFIER	intergenic_region	.	.	.	.	.	.	.	.	.	.	.	.	.	.	.
2	24464558	Sniffles2.DEL.141DM1	N	<DEL:-61>	DEL	DEL	-61	203.674	432.118	888	874	14	0.0158	novel	0.0208	0.0208	low_frequency	0.00622	0.0347	0.00298	0.064	0.00585	0.0212	0.00636	0.0355	0.00299	0.064	0.00602	1	1	1	1	1	1	1	1	1	1	0.0191	0.988	0.811	0.811	0.772	0.0439	0.0463	0.865	confident	GRCh38_notinalldifficultregions	ENSG00000286829-NCOA1	ENSG00000286829-ENSG00000084676	intergenic_region	ENSG00000286829-ENSG00000084676	.	MODIFIER	intergenic_region	.	.	.	.	.	.	.	.	.	.	.	.	.	.	.
2	24468230	Sniffles2.INS.1416M1	N	<INS:137>	INS	INS	137	202.505	409.862	888	870	18	0.0203	novel	0.00113	0.00113	rare	0	0	0	0	0.00585	0.00115	0	0	0	0	0.00606	1	1	1	1	1	1	1	1	1	1	0.000563	0.999	0.5	0.5	0.34	0.000237	0.00198	0.245	confident	GRCh38_notinalldifficultregions	ENSG00000286829-NCOA1	ENSG00000286829-ENSG00000084676	intergenic_region	ENSG00000286829-ENSG00000084676	.	MODIFIER	intergenic_region	.	.	.	.	.	.	.	.	.	.	.	.	.	.	.
2	24516978	Sniffles2.INS.1423M1	N	<INS:100>	INS	INS	100	40.054	73.481	888	881	7	0.00788	novel	0.51	0.49	common	0.268	0.688	0.634	0.546	0.547	0.514	0.271	0.692	0.638	0.549	0.547	0.0319	0.701	0.137	0.875	0.126	0.0336	0.846	0.181	0.874	0.126	0.519	0.875	0.881	0.843	0.835	0.585	0.578	0.921	difficult	GRCh38_AllTandemRepeats_51to200bp_slop5;GRCh38_AllTandemRepeatsandHomopolymers_slop5;GRCh38_AllTandemRepeats_gt100bp_slop5;GRCh38_allTandemRepeats;GRCh38_alldifficultregions	NCOA1	ENSG00000084676	transcript	ENST00000348332.8	protein_coding	MODIFIER	intron_variant	NCOA1	ENSG00000084676	transcript	ENST00000348332.8	protein_coding	MODIFIER	intron_variant	.	.	.	.	.	.	.	.
2	24569327	Sniffles2.INS.1427M1	N	<INS:211>	INS	INS	211	157.076	418.047	888	870	18	0.0203	known	0.00845	0.00845	low_frequency	0.0311	0	0	0	0	0.00862	0.0316	0	0	0	0	1	1	1	1	1	1	1	1	1	1	0.00732	0.995	0.8	0.8	0.792	0.000441	0.000499	0.815	confident	GRCh38_notinalldifficultregions	RNA5SP88;NCOA1	ENSG00000202430;ENSG00000084676	transcript;transcript	ENST00000365560.1;ENST00000348332.8	pseudogene;protein_coding	MODIFIER;MODIFIER	upstream_gene_variant;intron_variant	NCOA1	ENSG00000084676	transcript	ENST00000348332.8	protein_coding	MODIFIER	intron_variant	.	.	.	.	.	.	.	.
2	24573888	Sniffles2.BND.1433M1	N	<BND:1433M1>	BND	OTHER	.	0	68.076	888	870	18	0.0203	not_compared	0.00225	0.00225	rare	0.00208	0	0.00298	0.0061	0	0.0023	0.00213	0	0.00301	0.00633	0	1	1	1	1	1	1	1	1	1	1	0.000563	0.994	0	0	0.258	0.000154	0.00128	0.185	confident	GRCh38_notinalldifficultregions	ENSG00000285201&NCOA1	ENSG00000285201&ENSG00000084676	transcript	ENST00000348332.8	protein_coding	HIGH	gene_fusion&frameshift_variant	ENSG00000285201&NCOA1	ENSG00000285201&ENSG00000084676	transcript	ENST00000348332.8	protein_coding	HIGH	gene_fusion&frameshift_variant	.	.	.	.	.	.	.	.
2	24573888	Sniffles2.INS.1426M1	N	<INS:3266>	INS	INS	3266	8.035	3.264	888	873	15	0.0169	novel	0.119	0.119	common	0.106	0.0451	0.259	0.0854	0.0965	0.121	0.108	0.0458	0.26	0.088	0.0976	6.92e-20	2.02e-05	3.38e-17	1.53e-12	1.84e-08	1.07e-19	2.14e-05	4.19e-17	2.17e-12	2.07e-08	0.0901	0.904	0.5	0.5	0.775	0.0539	0.0599	0.846	confident	GRCh38_notinalldifficultregions	NCOA1	ENSG00000084676	transcript	ENST00000348332.8	protein_coding	MODIFIER	intron_variant	NCOA1	ENSG00000084676	transcript	ENST00000348332.8	protein_coding	MODIFIER	intron_variant	.	.	.	.	.	.	.	.
2	24573888	Sniffles2.INS.1428M1	N	<INS:6523>	INS	INS	6523	57.088	0	888	870	18	0.0203	novel	0.00169	0.00169	rare	0.00208	0.00347	0.00298	0	0	0.00172	0.00213	0.00352	0.00301	0	0	1	1	1	1	1	1	1	1	1	1	0	0.997	0	0	0.101	7.78e-05	0.000556	0.205	confident	GRCh38_notinalldifficultregions	NCOA1	ENSG00000084676	transcript	ENST00000348332.8	protein_coding	MODIFIER	intron_variant	NCOA1	ENSG00000084676	transcript	ENST00000348332.8	protein_coding	MODIFIER	intron_variant	.	.	.	.	.	.	.	.
2	24591804	Sniffles2.INV.142FM1	N	<INV:109>	INV	OTHER	109	121.664	392.992	888	873	15	0.0169	novel	0.00169	0.00169	rare	0.00208	0.00347	0.00298	0	0	0.00172	0.00214	0.0035	0.00301	0	0	1	1	1	1	1	1	1	1	1	1	0.000563	0.995	0	0	0.58	0.000436	0.00142	0.367	confident	GRCh38_AllHomopolymers_gt6bp_imperfectgt10bp_slop5;GRCh38_AllTandemRepeatsandHomopolymers_slop5;GRCh38_SimpleRepeat_homopolymer_7to11_slop5;GRCh38_SimpleRepeat_homopolymer_4to6_slop5;GRCh38_alldifficultregions;GRCh38_notinalldifficultregions	NCOA1	ENSG00000084676	gene_variant	ENSG00000084676	.	MODIFIER	intragenic_variant	.	.	.	.	.	.	.	.	.	.	.	.	.	.	.
2	24611270	Sniffles2.INV.1440M1	N	<INV:95>	INV	OTHER	95	102.409	311.043	888	875	13	0.0146	novel	0.00113	0.00113	rare	0.00208	0	0	0	0.00292	0.00114	0.00212	0	0	0	0.00296	1	1	1	1	1	1	1	1	1	1	0	0.998	0	0	0.0341	0.00117	0.00154	0.746	confident	GRCh38_AllHomopolymers_gt6bp_imperfectgt10bp_slop5;GRCh38_AllTandemRepeatsandHomopolymers_slop5;GRCh38_SimpleRepeat_homopolymer_4to6_slop5;GRCh38_SimpleRepeat_imperfecthomopolgt10_slop5;GRCh38_alldifficultregions;GRCh38_notinalldifficultregions	NCOA1	ENSG00000084676	gene_variant	ENSG00000084676	.	MODIFIER	intragenic_variant	.	.	.	.	.	.	.	.	.	.	.	.	Enhancer	.	.
2	24648879	Sniffles2.INS.143BM1	N	<INS:2682>	INS	INS	2682	6.364	0	888	868	20	0.0225	novel	0.00225	0.00225	rare	0.0083	0	0	0	0	0.0023	0.00848	0	0	0	0	1.3e-05	1	1	1	1	1.36e-05	1	1	1	1	0.000563	0.997	0	0	0.257	0.000162	0.000352	0.37	confident	GRCh38_notinalldifficultregions	NCOA1	ENSG00000084676	transcript	ENST00000348332.8	protein_coding	MODIFIER	intron_variant	NCOA1	ENSG00000084676	transcript	ENST00000348332.8	protein_coding	MODIFIER	intron_variant	.	.	.	.	.	.	.	.
2	24704569	Sniffles2.INS.144AM1	N	<INS:76>	INS	INS	76	125.574	455.221	888	875	13	0.0146	novel	0.00113	0.00113	rare	0	0	0.00595	0	0	0.00114	0	0	0.00602	0	0	1	1	1	1	1	1	1	1	1	1	0.000563	0.997	0	0	0.505	0	1.19e-05	0.0296	confident	GRCh38_notinalldifficultregions	NCOA1	ENSG00000084676	transcript	ENST00000348332.8	protein_coding	MODIFIER	intron_variant	NCOA1	ENSG00000084676	transcript	ENST00000348332.8	protein_coding	MODIFIER	intron_variant	.	.	.	.	.	.	.	.
2	24715956	Sniffles2.INS.144BM1	N	<INS:53>	INS	INS	53	113.949	350.16	888	875	13	0.0146	novel	0.00113	0.00113	rare	0	0	0.00298	0	0.00292	0.00114	0	0	0.00303	0	0.00294	1	1	1	1	1	1	1	1	1	1	0	0.998	0	0	0.0967	7.17e-06	1.02e-05	0.486	confident	GRCh38_notinalldifficultregions	NCOA1	ENSG00000084676	transcript	ENST00000348332.8	protein_coding	MODIFIER	intron_variant	NCOA1	ENSG00000084676	transcript	ENST00000348332.8	protein_coding	MODIFIER	intron_variant	.	.	.	.	.	.	.	.
2	24766645	Sniffles2.INS.1450M1	N	<INS:59>	INS	INS	59	50.511	120.7	888	876	12	0.0135	novel	0.0957	0.0957	common	0.145	0.066	0.0774	0.0793	0.0848	0.097	0.149	0.0669	0.0774	0.0798	0.0863	0.302	0.47	0.251	0.0637	0.338	0.313	0.475	0.251	0.0647	0.347	0.0935	0.968	0.865	0.865	0.934	0.0544	0.0555	0.968	difficult	GRCh38_AllTandemRepeats_51to200bp_slop5;GRCh38_AllTandemRepeatsandHomopolymers_slop5;GRCh38_AllTandemRepeats_gt100bp_slop5;GRCh38_allTandemRepeats;GRCh38_alldifficultregions	NCOA1	ENSG00000084676	transcript	ENST00000348332.8	protein_coding	MODIFIER	intron_variant	NCOA1	ENSG00000084676	transcript	ENST00000348332.8	protein_coding	MODIFIER	intron_variant	.	.	.	.	.	.	.	.
2	24902288	Sniffles2.INS.1469M1	N	<INS:87>	INS	INS	87	94.998	425.982	888	867	21	0.0236	known	0.00394	0.00394	rare	0.0145	0	0	0	0	0.00404	0.0152	0	0	0	0	1	1	1	1	1	1	1	1	1	1	0.00394	0.993	0.571	0.571	0.829	0.000307	0.000332	0.909	confident	GRCh38_SimpleRepeat_homopolymer_4to6_slop5;GRCh38_notinalldifficultregions	ADCY3	ENSG00000138031	transcript	ENST00000405392.6	protein_coding	MODIFIER	intron_variant	ADCY3	ENSG00000138031	transcript	ENST00000405392.6	protein_coding	MODIFIER	intron_variant	.	.	.	.	.	.	.	.
2	24996235	Sniffles2.INS.146CM1	N	<INS:72>	INS	INS	72	142.172	467.405	888	871	17	0.0191	novel	0.00225	0.00225	rare	0	0	0.0119	0	0	0.0023	0	0	0.012	0	0	1	1	1	1	1	1	1	1	1	1	0.000563	0.994	0	0	0.375	7.89e-05	0.000162	0.45	confident	GRCh38_notinalldifficultregions	ENSG00000286645;DNAJC27-AS1	ENSG00000286645;ENSG00000224165	transcript;transcript	ENST00000671429.1;ENST00000653368.1	pseudogene;pseudogene	MODIFIER;MODIFIER	downstream_gene_variant;intron_variant	.	.	.	.	.	.	.	.	.	.	.	.	.	.	.
2	25004752	Sniffles2.DEL.1484M1	N	<DEL:-315>	DEL	DEL	-315	102.939	129.99	888	888	0	0	novel	0.886	0.114	common	0.952	0.951	0.762	0.89	0.854	0.886	0.952	0.951	0.762	0.89	0.854	1	1	0.526	0.414	0.537	1	1	0.526	0.414	0.537	0.89	0.953	0.96	0.845	0.889	0.88	0.878	0.97	confident	GRCh38_AllHomopolymers_gt6bp_imperfectgt10bp_slop5;GRCh38_AllTandemRepeatsandHomopolymers_slop5;GRCh38_SimpleRepeat_homopolymer_gt11_slop5;GRCh38_SimpleRepeat_homopolymer_gt20_slop5;GRCh38_AllTandemRepeats_gt100bp_slop5;GRCh38_allTandemRepeats;GRCh38_SimpleRepeat_homopolymer_7to11_slop5;GRCh38_SimpleRepeat_homopolymer_4to6_slop5;GRCh38_SimpleRepeat_imperfecthomopolgt20_slop5;GRCh38_AllTandemRepeats_201to10000bp_slop5;GRCh38_SimpleRepeat_imperfecthomopolgt10_slop5;GRCh38_lowmappabilityall;GRCh38_nonunique_l100_m2_e1;GRCh38_alllowmapandsegdupregions;GRCh38_alldifficultregions;GRCh38_notinalldifficultregions	Y_RNA;DNAJC27-AS1;ENSG00000286645	ENSG00000207069;ENSG00000224165;ENSG00000286645	transcript;transcript;transcript	ENST00000384341.1;ENST00000653368.1;ENST00000671429.1	misc_RNA;pseudogene;pseudogene	MODIFIER;MODIFIER;MODIFIER	downstream_gene_variant;intron_variant;intron_variant	.	.	.	.	.	.	.	.	.	.	.	.	.	.	.
2	25031393	Sniffles2.DEL.1485M1	N	<DEL:-52>	DEL	DEL	-52	168.256	179.514	888	866	22	0.0248	novel	0.00169	0.00169	rare	0.00415	0.00347	0	0	0	0.00173	0.00427	0.0035	0	0	0	1	1	1	1	1	1	1	1	1	1	0.00113	0.994	0	0	0.527	1.43e-05	3.7e-05	0.366	confident	GRCh38_SimpleRepeat_homopolymer_4to6_slop5;GRCh38_notinalldifficultregions	DNAJC27-AS1	ENSG00000224165	transcript	ENST00000653368.1	pseudogene	MODIFIER	intron_variant	.	.	.	.	.	.	.	.	.	.	.	.	Enhancer	.	.
2	25041657	Sniffles2.INS.147FM1	N	<INS:59>	INS	INS	59	75.489	425.637	888	858	30	0.0338	novel	0.00788	0.00788	low_frequency	0.0249	0.00694	0	0	0	0.00816	0.0259	0.00704	0	0	0	1	1	1	1	1	1	1	1	1	1	0.00563	0.986	0.429	0.429	0.661	0.000336	0.000379	0.663	confident	GRCh38_notinalldifficultregions	EFR3B;DNAJC27-AS1;DNAJC27-AS1-EFR3B	ENSG00000084710;ENSG00000224165;ENSG00000224165-ENSG00000084710	transcript;transcript;intergenic_region	ENST00000403714.8;ENST00000653368.1;ENSG00000224165-ENSG00000084710	protein_coding;pseudogene;.	MODIFIER;MODIFIER;MODIFIER	upstream_gene_variant;downstream_gene_variant;intergenic_region	.	.	.	.	.	.	.	.	.	.	.	.	Promoter	.	.
2	25051350	Sniffles2.DEL.1487M1	N	<DEL:-824>	DEL	DEL	-824	247.778	269.073	888	866	22	0.0248	known	0.00225	0.00225	rare	0.0083	0	0	0	0	0.00231	0.00858	0	0	0	0	1	1	1	1	1	1	1	1	1	1	0.000563	0.997	0.25	0.25	0.459	6.86e-05	0.000105	0.65	confident	GRCh38_AllHomopolymers_gt6bp_imperfectgt10bp_slop5;GRCh38_AllTandemRepeatsandHomopolymers_slop5;GRCh38_SimpleRepeat_homopolymer_gt11_slop5;GRCh38_SimpleRepeat_diTR_11to50_slop5;GRCh38_allTandemRepeats;GRCh38_SimpleRepeat_homopolymer_4to6_slop5;GRCh38_AllTandemRepeats_lt51bp_slop5;GRCh38_SimpleRepeat_imperfecthomopolgt10_slop5;GRCh38_alldifficultregions;GRCh38_notinalldifficultregions	EFR3B	ENSG00000084710	transcript	ENST00000403714.8	protein_coding	MODIFIER	intron_variant	EFR3B	ENSG00000084710	transcript	ENST00000403714.8	protein_coding	MODIFIER	intron_variant	.	.	.	.	.	.	.	.
2	25107042	Sniffles2.INV.14A4M1	N	<INV:105>	INV	OTHER	105	140.783	395.565	888	862	26	0.0293	novel	0.00169	0.00169	rare	0.00208	0	0	0	0.00585	0.00174	0.00215	0	0	0	0.00621	1	1	1	1	1	1	1	1	1	1	0.00113	0.994	0	0	0.594	1.33e-05	8.74e-05	0.157	confident	GRCh38_SimpleRepeat_homopolymer_4to6_slop5;GRCh38_notinalldifficultregions	EFR3B	ENSG00000084710	gene_variant	ENSG00000084710	.	MODIFIER	intragenic_variant	.	.	.	.	.	.	.	.	.	.	.	.	.	.	.
2	25111638	Sniffles2.INS.1494M1	N	<INS:103>	INS	INS	103	108.645	444.863	888	867	21	0.0236	novel	0.00394	0.00394	rare	0.00208	0.0104	0	0.00915	0	0.00404	0.00214	0.0107	0	0.0092	0	1	1	1	1	1	1	1	1	1	1	0.00225	0.99	0.143	0.143	0.415	0.000114	0.000326	0.395	confident	GRCh38_notinalldifficultregions	EFR3B	ENSG00000084710	transcript	ENST00000403714.8	protein_coding	MODIFIER	intron_variant	EFR3B	ENSG00000084710	transcript	ENST00000403714.8	protein_coding	MODIFIER	intron_variant	.	.	.	.	.	.	.	.
2	25161276	Sniffles2.INS.149AM1	N	<INS:71>	INS	INS	71	64.681	419.651	888	866	22	0.0248	novel	0.00282	0.00282	rare	0.0083	0.00347	0	0	0	0.00289	0.00858	0.00352	0	0	0	0.0125	1	1	1	1	0.0129	1	1	1	1	0.000563	0.994	0	0	0.27	0.000259	0.00125	0.22	difficult	GRCh38_refseq_cds;GRCh38_gclt25orgt65_slop50;GRCh38_alldifficultregions	POMC;POMC;EFR3B	ENSG00000115138;ENSG00000115138;ENSG00000084710	transcript;transcript;transcript	ENST00000264708.7;ENST00000264708.7;ENST00000403714.8	protein_coding;protein_coding;protein_coding	HIGH;HIGH;MODIFIER	frameshift_variant&synonymous_variant;frameshift_variant;downstream_gene_variant	POMC;POMC	ENSG00000115138;ENSG00000115138	transcript;transcript	ENST00000264708.7;ENST00000264708.7	protein_coding;protein_coding	HIGH;HIGH	frameshift_variant&synonymous_variant;frameshift_variant	.	.	.	.	.	CTCF Binding Site	Transcription Start Site	.
2	25185512	Sniffles2.INS.149DM1	N	<INS:220>	INS	INS	220	131.227	198.935	888	868	20	0.0225	novel	0.00225	0.00225	rare	0	0	0	0.0061	0.00585	0.0023	0	0	0	0.00617	0.00617	1	1	1	1	1	1	1	1	1	1	0.00113	0.993	0	0	0.428	0.0116	0.0125	0.757	difficult	GRCh38_AllHomopolymers_gt6bp_imperfectgt10bp_slop5;GRCh38_AllTandemRepeatsandHomopolymers_slop5;GRCh38_SimpleRepeat_homopolymer_gt11_slop5;GRCh38_SimpleRepeat_homopolymer_gt20_slop5;GRCh38_SimpleRepeat_imperfecthomopolgt20_slop5;GRCh38_SimpleRepeat_imperfecthomopolgt10_slop5;GRCh38_lowmappabilityall;GRCh38_nonunique_l100_m2_e1;GRCh38_alllowmapandsegdupregions;GRCh38_alldifficultregions	POMC-LINC01381	ENSG00000115138-ENSG00000230452	intergenic_region	ENSG00000115138-ENSG00000230452	.	MODIFIER	intergenic_region	.	.	.	.	.	.	.	.	.	.	.	.	.	.	.
2	25185955	Sniffles2.INS.149EM1	N	<INS:815>	INS	INS	815	183.955	60.398	888	887	1	0.00113	novel	0.837	0.163	common	0.822	0.858	0.86	0.86	0.795	0.836	0.822	0.858	0.859	0.86	0.795	0.000119	0.0777	0.0469	0.0459	0.000222	0.000119	0.0777	0.0471	0.0459	0.000222	0.91	0.624	0.624	0.183	0.403	0.858	0.81	0.558	difficult	GRCh38_SimpleRepeat_homopolymer_4to6_slop5;GRCh38_allOtherDifficultregions;GRCh38_gnomAD_InbreedingCoeff_slop1bp_merge1000bp;GRCh38_alldifficultregions	POMC-LINC01381	ENSG00000115138-ENSG00000230452	intergenic_region	ENSG00000115138-ENSG00000230452	.	MODIFIER	intergenic_region	.	.	.	.	.	.	.	.	.	.	.	.	.	.	.
2	25222282	Sniffles2.DEL.14AEM1	N	<DEL:-1726>	DEL	DEL	-1726	0	0	888	874	14	0.0158	known	0.00113	0.00113	rare	0	0	0.00595	0	0	0.00114	0	0	0.00602	0	0	1	1	1	1	1	1	1	1	1	1	0	0.998	0	0	0.17	1.02e-06	6.06e-05	0.072	confident	GRCh38_AllHomopolymers_gt6bp_imperfectgt10bp_slop5;GRCh38_AllTandemRepeatsandHomopolymers_slop5;GRCh38_SimpleRepeat_homopolymer_gt11_slop5;GRCh38_SimpleRepeat_triTR_15to50_slop5;GRCh38_SimpleRepeat_diTR_11to50_slop5;GRCh38_AllTandemRepeats_gt100bp_slop5;GRCh38_allTandemRepeats;GRCh38_SimpleRepeat_homopolymer_7to11_slop5;GRCh38_SimpleRepeat_homopolymer_4to6_slop5;GRCh38_AllTandemRepeats_lt51bp_slop5;GRCh38_AllTandemRepeats_201to10000bp_slop5;GRCh38_SimpleRepeat_imperfecthomopolgt10_slop5;GRCh38_lowmappabilityall;GRCh38_nonunique_l100_m2_e1;GRCh38_alllowmapandsegdupregions;GRCh38_alldifficultregions;GRCh38_notinalldifficultregions	DNMT3A;LINC01381-DNMT3A	ENSG00000119772;ENSG00000230452-ENSG00000119772	transcript;intergenic_region	ENST00000264709.7;ENSG00000230452-ENSG00000119772	protein_coding;.	MODIFIER;MODIFIER	downstream_gene_variant;intergenic_region	.	.	.	.	.	.	.	Body_size_at_age_10,Breast_cancer,Waist_circumference_adjusted_for_body_mass_index,Hip_circumference_adjusted_for_BMI,Hip_circumference_adjusted_for_BMI,Breast_cancer,Waist_circumference_adjusted_for_body_mass_index,Hip_circumference_adjusted_for_BMI,Hip_circumference_adjusted_for_BMI,Breast_cancer,Waist_circumference_adjusted_for_body_mass_index,Hip_circumference_adjusted_for_BMI,Hip_circumference_adjusted_for_BMI,Breast_cancer,Waist_circumference_adjusted_for_body_mass_index,Hip_circumference_adjusted_for_BMI,Hip_circumference_adjusted_for_BMI	3e-11,1e-08,2e-11,2e-09,3e-18,1e-08,2e-11,2e-09,3e-18,1e-08,2e-11,2e-09,3e-18,1e-08,2e-11,2e-09,3e-18	0.0334167,0.0446,0.0255957,0.0227288,0.030304,0.0446,0.0255957,0.0227288,0.030304,0.0446,0.0255957,0.0227288,0.030304,0.0446,0.0255957,0.0227288,0.030304	DNMT3A,NR,RP11-458N5.1,RP11-458N5.1,RP11-458N5.1,NR,RP11-458N5.1,RP11-458N5.1,RP11-458N5.1,NR,RP11-458N5.1,RP11-458N5.1,RP11-458N5.1,NR,RP11-458N5.1,RP11-458N5.1,RP11-458N5.1	3.23767e+135	Enhancer	.	.
2	25300709	Sniffles2.INS.14B8M1	N	<INS:90>	INS	INS	90	157.79	240.896	888	873	15	0.0169	novel	0.0231	0.0231	low_frequency	0.0809	0.00347	0	0	0.00292	0.0229	0.0805	0.00347	0	0	0.00296	0.0549	1	1	1	1	0.0492	1	1	1	1	0.0101	0.961	0.27	0.27	0.532	0.000968	0.0019	0.457	difficult	GRCh38_gclt25orgt65_slop50;GRCh38_AllTandemRepeats_51to200bp_slop5;GRCh38_AllTandemRepeatsandHomopolymers_slop5;GRCh38_AllTandemRepeats_gt100bp_slop5;GRCh38_allTandemRepeats;GRCh38_SimpleRepeat_diTR_51to200_slop5;GRCh38_alldifficultregions	DNMT3A	ENSG00000119772	transcript	ENST00000264709.7	protein_coding	MODIFIER	intron_variant	DNMT3A	ENSG00000119772	transcript	ENST00000264709.7	protein_coding	MODIFIER	intron_variant	.	.	.	.	.	.	.	.
2	25380646	Sniffles2.DEL.14BEM1	N	<DEL:-50>	DEL	DEL	-50	57.926	372.802	888	877	11	0.0124	novel	0.0372	0.0372	low_frequency	0.00622	0.0243	0.101	0.0427	0.0234	0.0376	0.00636	0.0243	0.101	0.0435	0.0238	1	1	0.381	0.0257	1	1	1	0.381	0.0266	1	0.0372	0.989	0.918	0.918	0.882	0.0355	0.0367	0.928	difficult	GRCh38_AllTandemRepeatsandHomopolymers_slop5;GRCh38_AllTandemRepeats_gt100bp_slop5;GRCh38_allTandemRepeats;GRCh38_SimpleRepeat_homopolymer_4to6_slop5;GRCh38_AllTandemRepeats_201to10000bp_slop5;GRCh38_chainSelf;GRCh38_alldifficultregions	DTNB	ENSG00000138101	transcript	ENST00000406818.8	protein_coding	MODIFIER	intron_variant	DTNB	ENSG00000138101	transcript	ENST00000406818.8	protein_coding	MODIFIER	intron_variant	.	.	.	.	.	Enhancer	.	.
2	25458033	Sniffles2.DEL.14CDM1	N	<DEL:-3069>	DEL	DEL	-3069	0	0	888	871	17	0.0191	known	0.00169	0.00169	rare	0	0	0.00893	0	0	0.00172	0	0	0.00898	0	0	1	1	1	1	1	1	1	1	1	1	0.00169	0.993	0	0	0.366	1.33e-05	0.000109	0.176	confident	GRCh38_AllHomopolymers_gt6bp_imperfectgt10bp_slop5;GRCh38_AllTandemRepeatsandHomopolymers_slop5;GRCh38_SimpleRepeat_homopolymer_gt11_slop5;GRCh38_SimpleRepeat_diTR_11to50_slop5;GRCh38_allTandemRepeats;GRCh38_SimpleRepeat_homopolymer_7to11_slop5;GRCh38_SimpleRepeat_homopolymer_4to6_slop5;GRCh38_AllTandemRepeats_lt51bp_slop5;GRCh38_SimpleRepeat_quadTR_20to50_slop5;GRCh38_SimpleRepeat_imperfecthomopolgt10_slop5;GRCh38_lowmappabilityall;GRCh38_nonunique_l100_m2_e1;GRCh38_alllowmapandsegdupregions;GRCh38_alldifficultregions;GRCh38_notinalldifficultregions	DTNB	ENSG00000138101	transcript	ENST00000406818.8	protein_coding	MODIFIER	intron_variant	DTNB	ENSG00000138101	transcript	ENST00000406818.8	protein_coding	MODIFIER	intron_variant	.	.	.	.	.	Open chromatin	.	.
2	25459698	Sniffles2.DEL.14CEM1	N	<DEL:-1410>	DEL	DEL	-1410	0	0	888	875	13	0.0146	known	0.00394	0.00394	rare	0	0.00347	0	0.0183	0	0.004	0	0.00347	0	0.0185	0	1	1	1	1	1	1	1	1	1	1	0.00169	0.993	0.286	0.286	0.375	0.00242	0.0044	0.4	confident	GRCh38_AllHomopolymers_gt6bp_imperfectgt10bp_slop5;GRCh38_AllTandemRepeatsandHomopolymers_slop5;GRCh38_SimpleRepeat_homopolymer_gt11_slop5;GRCh38_SimpleRepeat_homopolymer_7to11_slop5;GRCh38_SimpleRepeat_homopolymer_4to6_slop5;GRCh38_SimpleRepeat_imperfecthomopolgt10_slop5;GRCh38_alldifficultregions;GRCh38_notinalldifficultregions	DTNB	ENSG00000138101	transcript	ENST00000406818.8	protein_coding	MODIFIER	intron_variant	DTNB	ENSG00000138101	transcript	ENST00000406818.8	protein_coding	MODIFIER	intron_variant	.	.	.	.	.	Open chromatin	.	.
2	25526396	Sniffles2.INS.14D8M1	N	<INS:62>	INS	INS	62	81.435	255.345	888	865	23	0.0259	novel	0.0146	0.0146	low_frequency	0.0415	0.0139	0	0.0061	0	0.015	0.0427	0.0141	0	0.00629	0	0.0532	1	1	1	1	0.0562	1	1	1	1	0.0113	0.971	0.333	0.333	0.629	0.00193	0.00445	0.384	difficult	GRCh38_AllHomopolymers_gt6bp_imperfectgt10bp_slop5;GRCh38_AllTandemRepeatsandHomopolymers_slop5;GRCh38_SimpleRepeat_homopolymer_gt11_slop5;GRCh38_SimpleRepeat_diTR_11to50_slop5;GRCh38_SimpleRepeat_imperfecthomopolgt10_slop5;GRCh38_alldifficultregions	DTNB	ENSG00000138101	transcript	ENST00000406818.8	protein_coding	MODIFIER	intron_variant	DTNB	ENSG00000138101	transcript	ENST00000406818.8	protein_coding	MODIFIER	intron_variant	.	.	.	.	.	.	.	.
2	25535375	Sniffles2.DEL.14DCM1	N	<DEL:-612>	DEL	DEL	-612	148.167	91.589	888	865	23	0.0259	known	0.0203	0.0203	low_frequency	0.0685	0.0104	0	0	0	0.0208	0.0711	0.0106	0	0	0	1	1	1	1	1	1	1	1	1	1	0.0124	0.962	0.314	0.314	0.556	0.00111	0.00304	0.373	difficult	GRCh38_gclt25orgt65_slop50;GRCh38_AllTandemRepeatsandHomopolymers_slop5;GRCh38_AllTandemRepeats_gt100bp_slop5;GRCh38_allTandemRepeats;GRCh38_SimpleRepeat_homopolymer_4to6_slop5;GRCh38_AllTandemRepeats_201to10000bp_slop5;GRCh38_lowmappabilityall;GRCh38_nonunique_l100_m2_e1;GRCh38_alllowmapandsegdupregions;GRCh38_alldifficultregions	DTNB	ENSG00000138101	transcript	ENST00000406818.8	protein_coding	MODIFIER	intron_variant	DTNB	ENSG00000138101	transcript	ENST00000406818.8	protein_coding	MODIFIER	intron_variant	.	.	.	.	.	.	.	.
2	25564298	Sniffles2.INS.14D9M1	N	<INS:69>	INS	INS	69	108.939	394.143	888	871	17	0.0191	novel	0.00113	0.00113	rare	0.00208	0	0	0	0.00292	0.00115	0.0021	0	0	0	0.00303	1	1	1	1	1	1	1	1	1	1	0	0.998	0	0	0.017	9.73e-05	0.000381	0.333	confident	GRCh38_SimpleRepeat_homopolymer_4to6_slop5;GRCh38_notinalldifficultregions	DTNB	ENSG00000138101	transcript	ENST00000406818.8	protein_coding	MODIFIER	intron_variant	DTNB	ENSG00000138101	transcript	ENST00000406818.8	protein_coding	MODIFIER	intron_variant	.	.	.	.	.	.	.	.
2	25582708	Sniffles2.INS.14DAM1	N	<INS:60>	INS	INS	60	77.449	462.932	888	862	26	0.0293	known	0.00113	0.00113	rare	0	0	0	0	0.00585	0.00116	0	0	0	0	0.00606	1	1	1	1	1	1	1	1	1	1	0	0.998	0	0	0.246	3.07e-05	0.000124	0.248	confident	GRCh38_notinalldifficultregions	DTNB	ENSG00000138101	transcript	ENST00000406818.8	protein_coding	MODIFIER	intron_variant	DTNB	ENSG00000138101	transcript	ENST00000406818.8	protein_coding	MODIFIER	intron_variant	.	.	.	.	.	Enhancer	.	.
2	25705116	Sniffles2.INS.14F5M1	N	<INS:50>	INS	INS	50	22.846	224.952	888	870	18	0.0203	novel	0.0704	0.0704	common	0.131	0.0625	0.00595	0.0549	0.0702	0.0718	0.132	0.0652	0.0061	0.0552	0.0723	0.572	0.432	1	1	0.188	0.575	0.447	1	1	0.198	0.0681	0.982	0.915	0.915	0.947	0.0714	0.0706	0.984	difficult	GRCh38_AllTandemRepeats_51to200bp_slop5;GRCh38_AllTandemRepeatsandHomopolymers_slop5;GRCh38_allTandemRepeats;GRCh38_SimpleRepeat_homopolymer_4to6_slop5;GRCh38_alldifficultregions	Y_RNA-ASXL2	ENSG00000201160-ENSG00000143970	intergenic_region	ENSG00000201160-ENSG00000143970	.	MODIFIER	intergenic_region	.	.	.	.	.	.	.	.	.	.	.	.	.	.	.
2	25723259	Sniffles2.DEL.14FBM1	N	<DEL:-54>	DEL	DEL	-54	69.185	389.376	888	870	18	0.0203	novel	0.0321	0.0321	low_frequency	0.0975	0.0174	0.0119	0.00305	0	0.0328	0.1	0.0177	0.012	0.00311	0	1	0.0347	1	1	1	1	0.0354	1	1	1	0.0259	0.958	0.556	0.556	0.677	0.00319	0.00757	0.433	difficult	GRCh38_gclt25orgt65_slop50;GRCh38_AllHomopolymers_gt6bp_imperfectgt10bp_slop5;GRCh38_AllTandemRepeatsandHomopolymers_slop5;GRCh38_AllTandemRepeats_gt100bp_slop5;GRCh38_allTandemRepeats;GRCh38_SimpleRepeat_homopolymer_7to11_slop5;GRCh38_SimpleRepeat_homopolymer_4to6_slop5;GRCh38_AllTandemRepeats_201to10000bp_slop5;GRCh38_alldifficultregions	Y_RNA-ASXL2	ENSG00000201160-ENSG00000143970	intergenic_region	ENSG00000201160-ENSG00000143970	.	MODIFIER	intergenic_region	.	.	.	.	.	.	.	.	.	.	.	.	.	.	.
2	25723612	Sniffles2.INS.14F7M1	N	<INS:54>	INS	INS	54	58.569	341.519	888	874	14	0.0158	novel	0.0146	0.0146	low_frequency	0.00208	0.0312	0.0417	0.00305	0.00292	0.0149	0.00213	0.0319	0.0417	0.00311	0.00296	1	0.121	1	1	1	1	0.123	1	1	1	0.00788	0.961	0.08	0.08	0.404	0.00121	0.00488	0.324	difficult	GRCh38_gclt25orgt65_slop50;GRCh38_AllTandemRepeatsandHomopolymers_slop5;GRCh38_AllTandemRepeats_gt100bp_slop5;GRCh38_allTandemRepeats;GRCh38_AllTandemRepeats_201to10000bp_slop5;GRCh38_lowmappabilityall;GRCh38_nonunique_l100_m2_e1;GRCh38_alllowmapandsegdupregions;GRCh38_alldifficultregions	Y_RNA-ASXL2	ENSG00000201160-ENSG00000143970	intergenic_region	ENSG00000201160-ENSG00000143970	.	MODIFIER	intergenic_region	.	.	.	.	.	.	.	.	.	.	.	.	.	.	.
2	25728201	Sniffles2.INS.14F8M1	N	<INS:61>	INS	INS	61	112.563	470.628	888	874	14	0.0158	novel	0.00113	0.00113	rare	0.00415	0	0	0	0	0.00114	0.00427	0	0	0	0	1	1	1	1	1	1	1	1	1	1	0.00113	0.998	0.5	0.5	0.666	0.000165	0.000193	0.776	confident	GRCh38_SimpleRepeat_homopolymer_4to6_slop5;GRCh38_notinalldifficultregions	Y_RNA-ASXL2	ENSG00000201160-ENSG00000143970	intergenic_region	ENSG00000201160-ENSG00000143970	.	MODIFIER	intergenic_region	.	.	.	.	.	.	.	.	.	.	.	.	.	.	.
2	25753638	Sniffles2.INV.14FEM1	N	<INV:154>	INV	OTHER	154	153.82	401.457	888	870	18	0.0203	novel	0.00113	0.00113	rare	0	0	0.00298	0	0.00292	0.00115	0	0	0.00303	0	0.00298	1	1	1	1	1	1	1	1	1	1	0	0.998	0	0	0.16	0.00031	0.000549	0.417	confident	GRCh38_refseq_cds;GRCh38_SimpleRepeat_homopolymer_4to6_slop5;GRCh38_notinalldifficultregions	.	.	.	.	.	.	.	.	.	.	.	.	.	.	.	.	.	.	.	.	.	.
2	25767463	Sniffles2.INV.14FFM1	N	<INV:139>	INV	OTHER	139	158.228	419.121	888	870	18	0.0203	novel	0.00113	0.00113	rare	0.00208	0	0	0	0.00292	0.00115	0.00213	0	0	0	0.00303	1	1	1	1	1	1	1	1	1	1	0.00169	0.994	0	0	0.496	6.86e-05	0.000275	0.224	confident	GRCh38_refseq_cds;GRCh38_SimpleRepeat_homopolymer_4to6_slop5;GRCh38_notinalldifficultregions	ASXL2	ENSG00000143970	transcript	ENST00000435504.9	protein_coding	MODIFIER	intron_variant	ASXL2	ENSG00000143970	transcript	ENST00000435504.9	protein_coding	MODIFIER	intron_variant	.	.	.	.	.	Enhancer	.	.
2	25773695	Sniffles2.DEL.14FCM1	N	<DEL:-541>	DEL	DEL	-541	283.148	190.756	888	865	23	0.0259	known	0.00169	0.00169	rare	0	0	0	0	0.00877	0.00173	0	0	0	0	0.00926	1	1	1	1	1	1	1	1	1	1	0.00113	0.999	0.667	0.667	0.55	0.000313	0.00041	0.655	confident	GRCh38_AllHomopolymers_gt6bp_imperfectgt10bp_slop5;GRCh38_AllTandemRepeatsandHomopolymers_slop5;GRCh38_SimpleRepeat_diTR_11to50_slop5;GRCh38_allTandemRepeats;GRCh38_SimpleRepeat_homopolymer_7to11_slop5;GRCh38_SimpleRepeat_homopolymer_4to6_slop5;GRCh38_AllTandemRepeats_lt51bp_slop5;GRCh38_alldifficultregions;GRCh38_notinalldifficultregions	ASXL2	ENSG00000143970	transcript	ENST00000435504.9	protein_coding	MODIFIER	intron_variant	ASXL2	ENSG00000143970	transcript	ENST00000435504.9	protein_coding	MODIFIER	intron_variant	.	.	.	.	.	.	.	.
2	25789270	Sniffles2.INS.14F9M1	N	<INS:288>	INS	INS	288	153.504	289.822	888	863	25	0.0282	known	0.00957	0.00957	low_frequency	0.0353	0	0	0	0	0.00985	0.0366	0	0	0	0	1	1	1	1	1	1	1	1	1	1	0.0101	0.994	0.882	0.882	0.834	0.000808	0.00101	0.744	confident	GRCh38_SimpleRepeat_homopolymer_4to6_slop5;GRCh38_notinalldifficultregions	ASXL2	ENSG00000143970	transcript	ENST00000435504.9	protein_coding	MODIFIER	intron_variant	ASXL2	ENSG00000143970	transcript	ENST00000435504.9	protein_coding	MODIFIER	intron_variant	.	.	.	.	.	Enhancer	.	.
2	25863345	Sniffles2.DEL.150EM1	N	<DEL:-2089>	DEL	DEL	-2089	225.242	114.853	888	869	19	0.0214	known	0.00394	0.00394	rare	0.0145	0	0	0	0	0.00403	0.0149	0	0	0	0	1	1	1	1	1	1	1	1	1	1	0.00394	0.986	0.143	0.143	0.534	6.86e-05	0.000427	0.226	confident	GRCh38_AllHomopolymers_gt6bp_imperfectgt10bp_slop5;GRCh38_AllTandemRepeatsandHomopolymers_slop5;GRCh38_SimpleRepeat_homopolymer_gt11_slop5;GRCh38_AllTandemRepeats_gt100bp_slop5;GRCh38_allTandemRepeats;GRCh38_SimpleRepeat_homopolymer_7to11_slop5;GRCh38_SimpleRepeat_homopolymer_4to6_slop5;GRCh38_SimpleRepeat_imperfecthomopolgt20_slop5;GRCh38_AllTandemRepeats_201to10000bp_slop5;GRCh38_SimpleRepeat_imperfecthomopolgt10_slop5;GRCh38_alldifficultregions;GRCh38_notinalldifficultregions	ASXL2	ENSG00000143970	transcript	ENST00000435504.9	protein_coding	MODIFIER	intron_variant	ASXL2	ENSG00000143970	transcript	ENST00000435504.9	protein_coding	MODIFIER	intron_variant	.	.	.	.	.	Enhancer	.	.
2	25864025	Sniffles2.DEL.1511M1	N	<DEL:-1418>	DEL	DEL	-1418	11.843	8.343	888	869	19	0.0214	known	0.00169	0.00169	rare	0.00622	0	0	0	0	0.00173	0.00633	0	0	0	0	1	1	1	1	1	1	1	1	1	1	0.00169	0.993	0	0	0.439	2.56e-05	0.000175	0.203	confident	GRCh38_AllHomopolymers_gt6bp_imperfectgt10bp_slop5;GRCh38_AllTandemRepeatsandHomopolymers_slop5;GRCh38_SimpleRepeat_homopolymer_gt11_slop5;GRCh38_SimpleRepeat_homopolymer_7to11_slop5;GRCh38_SimpleRepeat_homopolymer_4to6_slop5;GRCh38_SimpleRepeat_imperfecthomopolgt10_slop5;GRCh38_alldifficultregions;GRCh38_notinalldifficultregions	ASXL2	ENSG00000143970	transcript	ENST00000435504.9	protein_coding	MODIFIER	intron_variant	ASXL2	ENSG00000143970	transcript	ENST00000435504.9	protein_coding	MODIFIER	intron_variant	.	.	.	.	.	Enhancer	.	.
2	25910417	Sniffles2.DEL.1525M1	N	<DEL:-51>	DEL	DEL	-51	75.021	283.115	888	865	23	0.0259	novel	0.0113	0.0113	low_frequency	0	0.0104	0.0149	0.0122	0.0234	0.0116	0	0.0106	0.0152	0.0128	0.0238	1	1	0.0297	0.0183	1	1	1	0.0304	0.0193	1	0.00788	0.971	0.167	0.167	0.474	0.0185	0.024	0.678	difficult	GRCh38_gclt25orgt65_slop50;GRCh38_AllTandemRepeatsandHomopolymers_slop5;GRCh38_AllTandemRepeats_gt100bp_slop5;GRCh38_allTandemRepeats;GRCh38_SimpleRepeat_homopolymer_4to6_slop5;GRCh38_AllTandemRepeats_201to10000bp_slop5;GRCh38_lowmappabilityall;GRCh38_nonunique_l100_m2_e1;GRCh38_alllowmapandsegdupregions;GRCh38_alldifficultregions	NDUFB4P4-KIF3C	ENSG00000217718-ENSG00000084731	intergenic_region	ENSG00000217718-ENSG00000084731	.	MODIFIER	intergenic_region	.	.	.	.	.	.	.	.	.	.	.	.	.	.	.
2	25910488	Sniffles2.INS.1520M1	N	<INS:55>	INS	INS	55	94.205	258.42	888	866	22	0.0248	novel	0.00619	0.00619	low_frequency	0.0187	0	0	0.00305	0.00292	0.00635	0.0192	0	0	0.00318	0.00298	0.0732	1	1	1	1	0.075	1	1	1	1	0.00169	0.985	0	0	0.325	0.00632	0.00873	0.638	difficult	GRCh38_gclt25orgt65_slop50;GRCh38_AllTandemRepeatsandHomopolymers_slop5;GRCh38_AllTandemRepeats_gt100bp_slop5;GRCh38_allTandemRepeats;GRCh38_SimpleRepeat_homopolymer_4to6_slop5;GRCh38_AllTandemRepeats_201to10000bp_slop5;GRCh38_lowmappabilityall;GRCh38_nonunique_l100_m2_e1;GRCh38_alllowmapandsegdupregions;GRCh38_alldifficultregions	NDUFB4P4-KIF3C	ENSG00000217718-ENSG00000084731	intergenic_region	ENSG00000217718-ENSG00000084731	.	MODIFIER	intergenic_region	.	.	.	.	.	.	.	.	.	.	.	.	.	.	.
2	25962931	Sniffles2.DEL.152CM1	N	<DEL:-51>	DEL	DEL	-51	64.338	199.188	888	874	14	0.0158	novel	0.157	0.157	common	0.295	0.101	0.11	0.0976	0.114	0.16	0.298	0.102	0.111	0.0994	0.117	0.163	0.635	0.226	0.651	1	0.124	0.638	0.226	0.655	1	0.139	0.807	0.545	0.545	0.644	0.0935	0.0964	0.841	difficult	GRCh38_gclt25orgt65_slop50;GRCh38_AllTandemRepeatsandHomopolymers_slop5;GRCh38_AllTandemRepeats_gt100bp_slop5;GRCh38_allTandemRepeats;GRCh38_AllTandemRepeats_201to10000bp_slop5;GRCh38_lowmappabilityall;GRCh38_nonunique_l100_m2_e1;GRCh38_alllowmapandsegdupregions;GRCh38_alldifficultregions	KIF3C	ENSG00000084731	transcript	ENST00000264712.8	protein_coding	MODIFIER	intron_variant	KIF3C	ENSG00000084731	transcript	ENST00000264712.8	protein_coding	MODIFIER	intron_variant	.	.	.	.	.	.	.	.
2	25962989	Sniffles2.INS.1523M1	N	<INS:81>	INS	INS	81	162.134	228.972	888	865	23	0.0259	novel	0.0174	0.0174	low_frequency	0.0208	0.0312	0	0.0244	0.0117	0.0179	0.0215	0.0317	0	0.025	0.012	0.0908	1	1	1	1	0.0939	1	1	1	1	0.00732	0.955	0.0333	0.0333	0.439	0.00736	0.0142	0.5	difficult	GRCh38_gclt25orgt65_slop50;GRCh38_AllTandemRepeatsandHomopolymers_slop5;GRCh38_AllTandemRepeats_gt100bp_slop5;GRCh38_allTandemRepeats;GRCh38_AllTandemRepeats_201to10000bp_slop5;GRCh38_alldifficultregions	KIF3C	ENSG00000084731	transcript	ENST00000264712.8	protein_coding	MODIFIER	intron_variant	KIF3C	ENSG00000084731	transcript	ENST00000264712.8	protein_coding	MODIFIER	intron_variant	.	.	.	.	.	.	.	.
2	25999412	Sniffles2.INS.1532M1	N	<INS:2837>	INS	INS	2837	144.914	4.585	888	870	18	0.0203	novel	0.0231	0.0231	low_frequency	0.0311	0.0278	0	0.0061	0.0468	0.0236	0.0326	0.0282	0	0.00614	0.0473	1.13e-07	1.61e-08	1	0.00306	9.67e-05	1.43e-07	1.71e-08	1	0.00308	0.000101	0.0113	0.965	0.185	0.185	0.577	0.0112	0.0183	0.581	confident	GRCh38_notinalldifficultregions	UQCRHP2;UQCRHP2-TRMT112P6	ENSG00000237629;ENSG00000237629-ENSG00000268412	transcript;intergenic_region	ENST00000415651.1;ENSG00000237629-ENSG00000268412	processed_pseudogene;.	MODIFIER;MODIFIER	downstream_gene_variant;intergenic_region	.	.	.	.	.	.	.	.	.	.	.	.	.	.	.
2	26089774	Sniffles2.DEL.1543M1	N	<DEL:-3669>	DEL	DEL	-3669	132.523	17.736	888	873	15	0.0169	known	0.00282	0.00282	rare	0	0	0	0	0.0146	0.00286	0	0	0	0	0.0147	1	1	1	1	1	1	1	1	1	1	0.00113	0.994	0.2	0.2	0.576	6.04e-05	0.000121	0.458	confident	GRCh38_AllHomopolymers_gt6bp_imperfectgt10bp_slop5;GRCh38_AllTandemRepeats_51to200bp_slop5;GRCh38_AllTandemRepeatsandHomopolymers_slop5;GRCh38_SimpleRepeat_homopolymer_gt11_slop5;GRCh38_SimpleRepeat_triTR_15to50_slop5;GRCh38_allTandemRepeats;GRCh38_SimpleRepeat_homopolymer_7to11_slop5;GRCh38_SimpleRepeat_homopolymer_4to6_slop5;GRCh38_AllTandemRepeats_lt51bp_slop5;GRCh38_SimpleRepeat_diTR_51to200_slop5;GRCh38_SimpleRepeat_imperfecthomopolgt10_slop5;GRCh38_alldifficultregions;GRCh38_notinalldifficultregions	RAB10	ENSG00000084733	transcript	ENST00000264710.5	protein_coding	MODIFIER	intron_variant	RAB10	ENSG00000084733	transcript	ENST00000264710.5	protein_coding	MODIFIER	intron_variant	.	.	.	.	.	.	.	.
2	26108888	Sniffles2.INS.154CM1	N	<INS:91>	INS	INS	91	127.1	457.679	888	866	22	0.0248	novel	0.00113	0.00113	rare	0	0.00694	0	0	0	0.00116	0	0.00699	0	0	0	1	1	1	1	1	1	1	1	1	1	0	0.998	0	0	0.205	3.18e-05	8.92e-05	0.288	difficult	GRCh38_AllTandemRepeatsandHomopolymers_slop5;GRCh38_allTandemRepeats;GRCh38_AllTandemRepeats_lt51bp_slop5;GRCh38_SimpleRepeat_quadTR_20to50_slop5;GRCh38_alldifficultregions	RAB10	ENSG00000084733	transcript	ENST00000264710.5	protein_coding	MODIFIER	intron_variant	RAB10	ENSG00000084733	transcript	ENST00000264710.5	protein_coding	MODIFIER	intron_variant	.	.	.	.	.	Enhancer	.	.
2	26136373	Sniffles2.INS.154EM1	N	<INS:120>	INS	INS	120	146.475	426.924	888	870	18	0.0203	novel	0.00169	0.00169	rare	0	0.0104	0	0	0	0.00172	0	0.0105	0	0	0	1	1	1	1	1	1	1	1	1	1	0.00225	0.992	0	0	0.591	0.00413	0.00616	0.701	confident	GRCh38_notinalldifficultregions	RAB10;EMP2P1	ENSG00000084733;ENSG00000231655	transcript;transcript	ENST00000264710.5;ENST00000443818.1	protein_coding;processed_pseudogene	MODIFIER;MODIFIER	3_prime_UTR_variant;downstream_gene_variant	RAB10	ENSG00000084733	transcript	ENST00000264710.5	protein_coding	MODIFIER	3_prime_UTR_variant	.	.	.	.	.	.	.	.
2	26138683	Sniffles2.INS.154FM1	N	<INS:73>	INS	INS	73	189.335	388.777	888	864	24	0.027	novel	0.00113	0.00113	rare	0	0	0	0	0.00585	0.00116	0	0	0	0	0.00621	1	1	1	1	1	1	1	1	1	1	0.000563	0.997	0	0	0.285	1.02e-05	5.35e-05	0.186	confident	GRCh38_SimpleRepeat_homopolymer_4to6_slop5;GRCh38_notinalldifficultregions	RAB10;EMP2P1;RAB10-EMP2P1	ENSG00000084733;ENSG00000231655;ENSG00000084733-ENSG00000231655	transcript;transcript;intergenic_region	ENST00000264710.5;ENST00000443818.1;ENSG00000084733-ENSG00000231655	protein_coding;processed_pseudogene;.	MODIFIER;MODIFIER;MODIFIER	downstream_gene_variant;downstream_gene_variant;intergenic_region	.	.	.	.	.	.	.	.	.	.	.	.	.	.	.
2	26151264	Sniffles2.INS.1550M1	N	<INS:50>	INS	INS	50	143.754	411.472	888	862	26	0.0293	novel	0.00282	0.00282	rare	0.0083	0.00347	0	0	0	0.0029	0.0087	0.00352	0	0	0	1	1	1	1	1	1	1	1	1	1	0.00507	0.995	1	1	0.842	0.000179	0.000233	0.665	confident	GRCh38_SimpleRepeat_homopolymer_4to6_slop5;GRCh38_notinalldifficultregions	SMARCE1P6;SMARCE1P6-ENSG00000227133	ENSG00000214465;ENSG00000214465-ENSG00000227133	transcript;intergenic_region	ENST00000398372.2;ENSG00000214465-ENSG00000227133	processed_pseudogene;.	MODIFIER;MODIFIER	downstream_gene_variant;intergenic_region	.	.	.	.	.	.	.	.	.	.	.	.	.	.	.
2	26153224	Sniffles2.DEL.1554M1	N	<DEL:-2782>	DEL	DEL	-2782	62.214	13.953	888	867	21	0.0236	known	0.0163	0.0163	low_frequency	0.056	0.00694	0	0	0	0.0167	0.0582	0.00694	0	0	0	0.16	1	1	1	1	0.17	1	1	1	1	0.0107	0.976	0.444	0.444	0.696	0.00105	0.00128	0.752	confident	GRCh38_gclt25orgt65_slop50;GRCh38_AllHomopolymers_gt6bp_imperfectgt10bp_slop5;GRCh38_AllTandemRepeatsandHomopolymers_slop5;GRCh38_SimpleRepeat_homopolymer_gt11_slop5;GRCh38_SimpleRepeat_homopolymer_gt20_slop5;GRCh38_SimpleRepeat_homopolymer_7to11_slop5;GRCh38_SimpleRepeat_homopolymer_4to6_slop5;GRCh38_SimpleRepeat_imperfecthomopolgt20_slop5;GRCh38_SimpleRepeat_imperfecthomopolgt10_slop5;GRCh38_lowmappabilityall;GRCh38_nonunique_l100_m2_e1;GRCh38_alllowmapandsegdupregions;GRCh38_alldifficultregions;GRCh38_notinalldifficultregions	ENSG00000227133;SMARCE1P6;SMARCE1P6-ENSG00000227133	ENSG00000227133;ENSG00000214465;ENSG00000214465-ENSG00000227133	transcript;transcript;intergenic_region	ENST00000431448.1;ENST00000398372.2;ENSG00000214465-ENSG00000227133	processed_pseudogene;processed_pseudogene;.	MODIFIER;MODIFIER;MODIFIER	upstream_gene_variant;downstream_gene_variant;intergenic_region	.	.	.	.	.	.	.	.	.	.	.	.	.	.	.
2	26167790	Sniffles2.INS.1551M1	N	<INS:73>	INS	INS	73	133.022	561.494	888	865	23	0.0259	novel	0.00113	0.00113	rare	0	0	0.00298	0	0.00292	0.00116	0	0	0.00301	0	0.00301	1	1	1	1	1	1	1	1	1	1	0	0.998	0	0	0.207	2.77e-05	0.000922	0.102	difficult	GRCh38_AllHomopolymers_gt6bp_imperfectgt10bp_slop5;GRCh38_AllTandemRepeatsandHomopolymers_slop5;GRCh38_SimpleRepeat_homopolymer_gt11_slop5;GRCh38_SimpleRepeat_imperfecthomopolgt10_slop5;GRCh38_alldifficultregions	PPIL1P1-GAREM2	ENSG00000237951-ENSG00000157833	intergenic_region	ENSG00000237951-ENSG00000157833	.	MODIFIER	intergenic_region	.	.	.	.	.	.	.	.	.	.	.	.	.	.	.
2	26251067	Sniffles2.INS.155AM1	N	<INS:328>	INS	INS	328	102.581	127.452	888	868	20	0.0225	known	0.149	0.149	common	0.0187	0.142	0.164	0.241	0.237	0.152	0.0192	0.146	0.165	0.242	0.241	1	0.0102	0.256	1	0.834	1	0.012	0.255	1	0.834	0.146	0.968	0.924	0.924	0.93	0.198	0.196	0.962	confident	GRCh38_notinalldifficultregions	HADHB	ENSG00000138029	transcript	ENST00000317799.10	protein_coding	MODIFIER	intron_variant	HADHB	ENSG00000138029	transcript	ENST00000317799.10	protein_coding	MODIFIER	intron_variant	.	.	.	.	.	.	.	.
2	26327115	Sniffles2.DEL.156FM1	N	<DEL:-1494>	DEL	DEL	-1494	0	0	888	871	17	0.0191	known	0.00338	0.00338	rare	0	0	0	0	0.0175	0.00344	0	0	0	0	0.0179	1	1	1	1	1	1	1	1	1	1	0.00113	0.993	0.167	0.167	0.319	9.32e-05	0.000232	0.383	confident	GRCh38_AllHomopolymers_gt6bp_imperfectgt10bp_slop5;GRCh38_AllTandemRepeatsandHomopolymers_slop5;GRCh38_SimpleRepeat_homopolymer_gt11_slop5;GRCh38_SimpleRepeat_diTR_11to50_slop5;GRCh38_allTandemRepeats;GRCh38_SimpleRepeat_homopolymer_4to6_slop5;GRCh38_AllTandemRepeats_lt51bp_slop5;GRCh38_SimpleRepeat_imperfecthomopolgt10_slop5;GRCh38_alldifficultregions;GRCh38_notinalldifficultregions	ADGRF3;SELENOI	ENSG00000173567;ENSG00000138018	gene_variant;gene_variant	ENSG00000173567;ENSG00000138018	.;.	MODIFIER;MODIFIER	intragenic_variant;intragenic_variant	.	.	.	.	.	.	.	.	.	.	.	.	Enhancer	.	.
2	26365200	Sniffles2.INS.156CM1	N	<INS:105>	INS	INS	105	111.364	494.372	888	871	17	0.0191	novel	0.00113	0.00113	rare	0.00415	0	0	0	0	0.00115	0.00429	0	0	0	0	1	1	1	1	1	1	1	1	1	1	0.00113	0.995	0	0	0.719	0.000263	0.000311	0.83	confident	GRCh38_notinalldifficultregions	SELENOI	ENSG00000138018	transcript	ENST00000260585.12	protein_coding	MODIFIER	intron_variant	SELENOI	ENSG00000138018	transcript	ENST00000260585.12	protein_coding	MODIFIER	intron_variant	.	.	.	.	.	.	.	.
2	26370635	Sniffles2.DEL.1572M1	N	<DEL:-95>	DEL	DEL	-95	59.271	285.441	888	883	5	0.00563	novel	0.483	0.483	common	0.351	0.503	0.301	0.671	0.652	0.486	0.355	0.507	0.302	0.671	0.652	0.0166	5.34e-05	0.718	3.83e-07	0.0289	0.0157	2.68e-05	0.854	3.83e-07	0.0289	0.507	0.792	0.754	0.754	0.809	0.706	0.689	0.721	difficult	GRCh38_gclt25orgt65_slop50;GRCh38_AllTandemRepeatsandHomopolymers_slop5;GRCh38_AllTandemRepeats_gt100bp_slop5;GRCh38_allTandemRepeats;GRCh38_SimpleRepeat_homopolymer_4to6_slop5;GRCh38_AllTandemRepeats_201to10000bp_slop5;GRCh38_lowmappabilityall;GRCh38_nonunique_l100_m2_e1;GRCh38_alllowmapandsegdupregions;GRCh38_alldifficultregions	SELENOI	ENSG00000138018	transcript	ENST00000260585.12	protein_coding	MODIFIER	intron_variant	SELENOI	ENSG00000138018	transcript	ENST00000260585.12	protein_coding	MODIFIER	intron_variant	.	.	.	.	.	.	.	.
2	26397670	Sniffles2.INS.157EM1	N	<INS:334>	INS	INS	334	141.068	230.365	888	864	24	0.027	known	0.0304	0.0304	low_frequency	0.104	0.0104	0	0.00305	0	0.0307	0.106	0.0107	0	0.00311	0	1	1	1	1	1	1	1	1	1	1	0.0321	0.99	0.923	0.923	0.913	0.00557	0.00562	0.956	confident	GRCh38_notinalldifficultregions	DRC1;SELENOI;SELENOI-DRC1	ENSG00000157856;ENSG00000138018;ENSG00000138018-ENSG00000157856	transcript;transcript;intergenic_region	ENST00000288710.7;ENST00000260585.12;ENSG00000138018-ENSG00000157856	protein_coding;protein_coding;.	MODIFIER;MODIFIER;MODIFIER	upstream_gene_variant;downstream_gene_variant;intergenic_region	.	.	.	.	.	.	.	.	.	.	.	.	Enhancer	.	.
2	26400810	Sniffles2.INS.157FM1	N	<INS:335>	INS	INS	335	95.772	96.97	888	879	9	0.0101	novel	0.283	0.283	common	0.195	0.34	0.0268	0.442	0.456	0.286	0.197	0.343	0.0274	0.442	0.462	0.537	0.855	0.104	1	0.0924	0.42	0.854	0.107	1	0.123	0.294	0.904	0.862	0.862	0.869	0.513	0.512	0.925	confident	GRCh38_SimpleRepeat_homopolymer_4to6_slop5;GRCh38_notinalldifficultregions	DRC1;SELENOI;SELENOI-DRC1	ENSG00000157856;ENSG00000138018;ENSG00000138018-ENSG00000157856	transcript;transcript;intergenic_region	ENST00000288710.7;ENST00000260585.12;ENSG00000138018-ENSG00000157856	protein_coding;protein_coding;.	MODIFIER;MODIFIER;MODIFIER	upstream_gene_variant;downstream_gene_variant;intergenic_region	.	.	.	.	.	.	.	.	.	.	.	.	.	.	.
2	26418543	Sniffles2.DEL.1586M1	N	<DEL:-54>	DEL	DEL	-54	76.084	314.211	888	874	14	0.0158	novel	0.0169	0.0169	low_frequency	0.0166	0.0139	0.00298	0.0305	0.0205	0.0172	0.0169	0.0141	0.00299	0.0309	0.0211	1	1	1	1	1	1	1	1	1	1	0.0101	0.963	0.233	0.233	0.465	0.0231	0.0311	0.635	difficult	GRCh38_gclt25orgt65_slop50;GRCh38_AllTandemRepeatsandHomopolymers_slop5;GRCh38_AllTandemRepeats_gt100bp_slop5;GRCh38_allTandemRepeats;GRCh38_AllTandemRepeats_201to10000bp_slop5;GRCh38_alldifficultregions	DRC1	ENSG00000157856	transcript	ENST00000288710.7	protein_coding	MODIFIER	intron_variant	DRC1	ENSG00000157856	transcript	ENST00000288710.7	protein_coding	MODIFIER	intron_variant	.	.	.	.	.	Open chromatin	.	.
2	26418603	Sniffles2.INS.1580M1	N	<INS:67>	INS	INS	67	155.749	200.113	888	874	14	0.0158	novel	0.0265	0.0265	low_frequency	0.0768	0.00694	0.0119	0.00305	0.00877	0.0269	0.0774	0.00709	0.012	0.00309	0.00904	1	1	0.0179	1	1	1	1	0.0181	1	1	0.0203	0.971	0.6	0.6	0.733	0.0044	0.00528	0.632	difficult	GRCh38_gclt25orgt65_slop50;GRCh38_AllTandemRepeatsandHomopolymers_slop5;GRCh38_AllTandemRepeats_gt100bp_slop5;GRCh38_allTandemRepeats;GRCh38_AllTandemRepeats_201to10000bp_slop5;GRCh38_alldifficultregions	DRC1	ENSG00000157856	transcript	ENST00000288710.7	protein_coding	MODIFIER	intron_variant	DRC1	ENSG00000157856	transcript	ENST00000288710.7	protein_coding	MODIFIER	intron_variant	.	.	.	.	.	.	.	.
2	26482964	Sniffles2.DEL.158BM1	N	<DEL:-52>	DEL	DEL	-52	55.809	343.558	888	868	20	0.0225	novel	0.00113	0.00113	rare	0.00208	0	0	0.00305	0	0.00115	0.00213	0	0	0.00312	0	1	1	1	1	1	1	1	1	1	1	0	0.998	0	0	0.0809	0.00263	0.00311	0.633	difficult	GRCh38_AllTandemRepeatsandHomopolymers_slop5;GRCh38_AllTandemRepeats_gt100bp_slop5;GRCh38_allTandemRepeats;GRCh38_AllTandemRepeats_201to10000bp_slop5;GRCh38_chainSelf;GRCh38_alldifficultregions	OTOF	ENSG00000115155	transcript	ENST00000272371.7	protein_coding	MODIFIER	intron_variant	OTOF	ENSG00000115155	transcript	ENST00000272371.7	protein_coding	MODIFIER	intron_variant	.	.	.	.	.	Enhancer	.	.
2	26599890	Sniffles2.DEL.15AAM1	N	<DEL:-199>	DEL	DEL	-199	142.677	283.687	888	870	18	0.0203	known	0.111	0.111	common	0.197	0.0799	0.00298	0.125	0.108	0.113	0.203	0.0804	0.00307	0.125	0.111	0.54	0.215	1	1	0.00586	0.548	0.218	1	1	0.00684	0.106	0.962	0.881	0.881	0.875	0.112	0.113	0.965	difficult	GRCh38_AllHomopolymers_gt6bp_imperfectgt10bp_slop5;GRCh38_AllTandemRepeatsandHomopolymers_slop5;GRCh38_SimpleRepeat_homopolymer_gt11_slop5;GRCh38_AllTandemRepeats_gt100bp_slop5;GRCh38_allTandemRepeats;GRCh38_SimpleRepeat_homopolymer_4to6_slop5;GRCh38_AllTandemRepeats_201to10000bp_slop5;GRCh38_SimpleRepeat_imperfecthomopolgt10_slop5;GRCh38_alldifficultregions	CIB4	ENSG00000157884	transcript	ENST00000288861.5	protein_coding	MODIFIER	intron_variant	CIB4	ENSG00000157884	transcript	ENST00000288861.5	protein_coding	MODIFIER	intron_variant	.	.	.	.	.	.	.	.
2	26619957	Sniffles2.DEL.15ABM1	N	<DEL:-72>	DEL	DEL	-72	72.424	205.14	888	863	25	0.0282	novel	0.0327	0.0327	low_frequency	0.106	0.0174	0	0.00305	0.00292	0.0336	0.11	0.0177	0	0.00309	0.00307	1	1	1	1	1	1	1	1	1	1	0.031	0.981	0.804	0.804	0.842	0.00209	0.00211	0.833	difficult	GRCh38_AllTandemRepeatsandHomopolymers_slop5;GRCh38_AllTandemRepeats_gt100bp_slop5;GRCh38_allTandemRepeats;GRCh38_SimpleRepeat_homopolymer_4to6_slop5;GRCh38_AllTandemRepeats_201to10000bp_slop5;GRCh38_alldifficultregions	CIB4	ENSG00000157884	transcript	ENST00000288861.5	protein_coding	MODIFIER	intron_variant	CIB4	ENSG00000157884	transcript	ENST00000288861.5	protein_coding	MODIFIER	intron_variant	.	.	.	.	.	.	.	.
2	26620195	Sniffles2.INS.15A4M1	N	<INS:73>	INS	INS	73	46.643	314.125	888	871	17	0.0191	novel	0.00619	0.00619	low_frequency	0	0	0	0	0.0322	0.00632	0	0	0	0	0.0331	1	1	1	1	0.153	1	1	1	1	0.157	0.00169	0.985	0	0	0.239	0.000464	0.00245	0.198	difficult	GRCh38_AllTandemRepeatsandHomopolymers_slop5;GRCh38_AllTandemRepeats_gt100bp_slop5;GRCh38_allTandemRepeats;GRCh38_AllTandemRepeats_201to10000bp_slop5;GRCh38_chainSelf;GRCh38_alldifficultregions	CIB4	ENSG00000157884	transcript	ENST00000288861.5	protein_coding	MODIFIER	intron_variant	CIB4	ENSG00000157884	transcript	ENST00000288861.5	protein_coding	MODIFIER	intron_variant	.	.	.	.	.	.	.	.
2	26629569	Sniffles2.INS.15A5M1	N	<INS:61>	INS	INS	61	101.873	272.691	888	863	25	0.0282	novel	0.00113	0.00113	rare	0.00415	0	0	0	0	0.00116	0.00427	0	0	0	0	1	1	1	1	1	1	1	1	1	1	0.00113	1	1	1	0.783	8.19e-06	3.25e-05	0.307	difficult	GRCh38_AllTandemRepeats_51to200bp_slop5;GRCh38_AllTandemRepeatsandHomopolymers_slop5;GRCh38_allTandemRepeats;GRCh38_SimpleRepeat_homopolymer_4to6_slop5;GRCh38_alldifficultregions	CIB4	ENSG00000157884	transcript	ENST00000288861.5	protein_coding	MODIFIER	intron_variant	CIB4	ENSG00000157884	transcript	ENST00000288861.5	protein_coding	MODIFIER	intron_variant	.	.	.	.	.	.	.	.
2	26655141	Sniffles2.DEL.15ACM1	N	<DEL:-127>	DEL	DEL	-127	53.008	241.211	888	882	6	0.00676	novel	0.584	0.416	common	0.631	0.389	0.914	0.357	0.576	0.587	0.634	0.389	0.914	0.361	0.583	0.0084	0.862	1	0.865	0.876	0.00779	0.862	1	0.865	0.752	0.595	0.864	0.854	0.839	0.857	0.389	0.388	0.898	difficult	GRCh38_AllTandemRepeatsandHomopolymers_slop5;GRCh38_AllTandemRepeats_gt100bp_slop5;GRCh38_allTandemRepeats;GRCh38_AllTandemRepeats_201to10000bp_slop5;GRCh38_SimpleRepeat_quadTR_20to50_slop5;GRCh38_lowmappabilityall;GRCh38_nonunique_l100_m2_e1;GRCh38_alllowmapandsegdupregions;GRCh38_alldifficultregions	CIB4-ENSG00000225378	ENSG00000157884-ENSG00000225378	intergenic_region	ENSG00000157884-ENSG00000225378	.	MODIFIER	intergenic_region	.	.	.	.	.	.	.	.	.	.	.	.	Enhancer	.	.
2	26655187	Sniffles2.INS.15A6M1	N	<INS:56>	INS	INS	56	110.066	197.383	888	870	18	0.0203	novel	0.00507	0.00507	low_frequency	0.00415	0	0	0	0.0205	0.00517	0.00427	0	0	0	0.0213	1	1	1	1	1	1	1	1	1	1	0.000563	0.989	0	0	0.197	0.000382	0.00328	0.14	difficult	GRCh38_AllTandemRepeatsandHomopolymers_slop5;GRCh38_AllTandemRepeats_gt100bp_slop5;GRCh38_allTandemRepeats;GRCh38_AllTandemRepeats_201to10000bp_slop5;GRCh38_SimpleRepeat_quadTR_20to50_slop5;GRCh38_lowmappabilityall;GRCh38_nonunique_l100_m2_e1;GRCh38_alllowmapandsegdupregions;GRCh38_alldifficultregions	CIB4-ENSG00000225378	ENSG00000157884-ENSG00000225378	intergenic_region	ENSG00000157884-ENSG00000225378	.	MODIFIER	intergenic_region	.	.	.	.	.	.	.	.	.	.	.	.	Enhancer	.	.
2	26672610	Sniffles2.INS.15A8M1	N	<INS:53>	INS	INS	53	90.638	549.721	888	868	20	0.0225	novel	0.00113	0.00113	rare	0.00208	0	0.00298	0	0	0.00115	0.00214	0	0.00305	0	0	1	1	1	1	1	1	1	1	1	1	0	0.998	0	0	0.0458	8.19e-05	0.000196	0.304	confident	GRCh38_SimpleRepeat_homopolymer_4to6_slop5;GRCh38_notinalldifficultregions	ENSG00000225378	ENSG00000225378	transcript	ENST00000420852.1	pseudogene	MODIFIER	intron_variant	.	.	.	.	.	.	.	.	.	.	.	.	.	.	.
2	26714469	Sniffles2.INS.15B5M1	N	<INS:2398>	INS	INS	2398	78.574	7.473	888	887	1	0.00113	known	0.996	0.004	rare	0.99	1	0.997	1	0.997	0.996	0.99	1	0.997	1	0.997	1	1	1	1	1	1	1	1	1	1	0.999	0.99	0.99	0	0.289	1	0.999	0.285	confident	GRCh38_SimpleRepeat_homopolymer_4to6_slop5;GRCh38_notinalldifficultregions	KCNK3	ENSG00000171303	transcript	ENST00000302909.4	protein_coding	MODIFIER	intron_variant	KCNK3	ENSG00000171303	transcript	ENST00000302909.4	protein_coding	MODIFIER	intron_variant	.	.	.	.	.	Enhancer	.	.
2	26714469	Sniffles2.INS.15B6M1	N	<INS:4782>	INS	INS	4782	114.195	2.527	888	861	27	0.0304	novel	0.00845	0.00845	low_frequency	0.0104	0.00347	0.00893	0.00915	0.00877	0.00871	0.0107	0.00352	0.0092	0.00955	0.00904	6.51e-05	1	0.00895	0.00917	0.0088	6.97e-05	1	0.00923	0.00958	0.00906	0.00507	0.982	0.1	0.1	0.363	0.00328	0.00483	0.448	confident	GRCh38_SimpleRepeat_homopolymer_4to6_slop5;GRCh38_notinalldifficultregions	KCNK3	ENSG00000171303	transcript	ENST00000302909.4	protein_coding	MODIFIER	intron_variant	KCNK3	ENSG00000171303	transcript	ENST00000302909.4	protein_coding	MODIFIER	intron_variant	.	.	.	.	.	Enhancer	.	.
2	26851336	Sniffles2.INS.15CAM1	N	<INS:195>	INS	INS	195	56.937	105.3	888	876	12	0.0135	known	0.422	0.422	common	0.722	0.493	0.14	0.372	0.266	0.426	0.722	0.49	0.141	0.376	0.272	0.107	0.741	0.536	1	1	0.107	0.867	0.53	1	1	0.422	0.931	0.923	0.923	0.943	0.409	0.408	0.968	confident	GRCh38_notinalldifficultregions	DPYSL5	ENSG00000157851	transcript	ENST00000288699.11	protein_coding	MODIFIER	intron_variant	DPYSL5	ENSG00000157851	transcript	ENST00000288699.11	protein_coding	MODIFIER	intron_variant	.	.	.	.	.	Enhancer	.	.
2	26856892	Sniffles2.INS.15CBM1	N	<INS:57>	INS	INS	57	97.539	244.146	888	862	26	0.0293	novel	0.0231	0.0231	low_frequency	0.0809	0.00694	0	0	0	0.0238	0.0823	0.00714	0	0	0	0.0549	1	1	1	1	0.0578	1	1	1	1	0.0186	0.982	0.649	0.649	0.807	0.00127	0.00137	0.801	difficult	GRCh38_AllTandemRepeats_51to200bp_slop5;GRCh38_AllTandemRepeatsandHomopolymers_slop5;GRCh38_allTandemRepeats;GRCh38_alldifficultregions	DPYSL5	ENSG00000157851	transcript	ENST00000288699.11	protein_coding	MODIFIER	intron_variant	DPYSL5	ENSG00000157851	transcript	ENST00000288699.11	protein_coding	MODIFIER	intron_variant	.	.	.	.	.	.	.	.
2	26921452	Sniffles2.INS.15DBM1	N	<INS:2247>	INS	INS	2247	3.564	6.686	888	864	24	0.027	known	0.00225	0.00225	rare	0.0083	0	0	0	0	0.00231	0.00862	0	0	0	0	1	1	1	1	1	1	1	1	1	1	0.00225	0.998	0.75	0.75	0.754	6.25e-05	0.00011	0.65	confident	GRCh38_SimpleRepeat_homopolymer_4to6_slop5;GRCh38_notinalldifficultregions	DPYSL5	ENSG00000157851	transcript	ENST00000288699.11	protein_coding	MODIFIER	intron_variant	DPYSL5	ENSG00000157851	transcript	ENST00000288699.11	protein_coding	MODIFIER	intron_variant	.	.	.	.	.	.	.	.
2	26931394	Sniffles2.INS.15DDM1	N	<INS:54>	INS	INS	54	76.988	489.49	888	864	24	0.027	novel	0.00225	0.00225	rare	0.00415	0	0.00298	0	0.00292	0.00231	0.00427	0	0.00303	0	0.00303	1	1	1	1	1	1	1	1	1	1	0.00225	0.991	0	0	0.449	0.000119	0.000171	0.448	confident	GRCh38_SimpleRepeat_homopolymer_4to6_slop5;GRCh38_notinalldifficultregions	DPYSL5	ENSG00000157851	transcript	ENST00000288699.11	protein_coding	MODIFIER	intron_variant	DPYSL5	ENSG00000157851	transcript	ENST00000288699.11	protein_coding	MODIFIER	intron_variant	.	.	.	.	.	.	.	.
2	26975800	Sniffles2.INS.15E0M1	N	<INS:222>	INS	INS	222	92.457	391.325	888	871	17	0.0191	known	0.00957	0.00957	low_frequency	0.0353	0	0	0	0	0.00976	0.036	0	0	0	0	1	1	1	1	1	1	1	1	1	1	0.00676	0.985	0.471	0.471	0.636	0.000473	0.00064	0.638	confident	GRCh38_SimpleRepeat_homopolymer_4to6_slop5;GRCh38_notinalldifficultregions	MAPRE3;ENSG00000230286	ENSG00000084764;ENSG00000230286	transcript;transcript	ENST00000233121.7;ENST00000416226.1	protein_coding;pseudogene	MODIFIER;MODIFIER	intron_variant;intron_variant	MAPRE3	ENSG00000084764	transcript	ENST00000233121.7	protein_coding	MODIFIER	intron_variant	.	.	.	.	.	.	.	.
2	27101429	Sniffles2.DEL.1605M1	N	<DEL:-50>	DEL	DEL	-50	37.686	216.797	888	888	0	0	novel	0.974	0.026	low_frequency	0.925	0.983	0.994	1	0.988	0.974	0.925	0.983	0.994	1	0.988	0.628	0.0347	1	1	1	0.628	0.0347	1	1	1	0.983	0.966	0.968	0.477	0.642	0.999	0.998	0.352	difficult	GRCh38_refseq_cds;GRCh38_gclt25orgt65_slop50;GRCh38_AllTandemRepeatsandHomopolymers_slop5;GRCh38_AllTandemRepeats_gt100bp_slop5;GRCh38_allTandemRepeats;GRCh38_SimpleRepeat_homopolymer_4to6_slop5;GRCh38_AllTandemRepeats_201to10000bp_slop5;GRCh38_lowmappabilityall;GRCh38_nonunique_l100_m2_e1;GRCh38_chainSelf;GRCh38_alllowmapandsegdupregions;GRCh38_alldifficultregions	CGREF1;CGREF1;KHK	ENSG00000138028;ENSG00000138028;ENSG00000138030	transcript;transcript;transcript	ENST00000404694.3;ENST00000404694.3;ENST00000260598.10	protein_coding;protein_coding;protein_coding	HIGH;HIGH;MODIFIER	frameshift_variant;frameshift_variant&missense_variant;downstream_gene_variant	CGREF1;CGREF1	ENSG00000138028;ENSG00000138028	transcript;transcript	ENST00000404694.3;ENST00000404694.3	protein_coding;protein_coding	HIGH;HIGH	frameshift_variant;frameshift_variant&missense_variant	.	.	.	.	.	.	.	.
2	27107710	Sniffles2.DEL.1606M1	N	<DEL:-1947>	DEL	DEL	-1947	437.85	191.615	888	872	16	0.018	known	0.00113	0.00113	rare	0	0	0.00298	0	0.00292	0.00115	0	0	0.00299	0	0.00303	1	1	1	1	1	1	1	1	1	1	0	0.998	0	0	0.199	2.05e-05	0.000115	0.281	confident	GRCh38_gclt25orgt65_slop50;GRCh38_AllHomopolymers_gt6bp_imperfectgt10bp_slop5;GRCh38_AllTandemRepeatsandHomopolymers_slop5;GRCh38_SimpleRepeat_homopolymer_gt11_slop5;GRCh38_allTandemRepeats;GRCh38_SimpleRepeat_homopolymer_7to11_slop5;GRCh38_SimpleRepeat_homopolymer_4to6_slop5;GRCh38_AllTandemRepeats_lt51bp_slop5;GRCh38_SimpleRepeat_imperfecthomopolgt20_slop5;GRCh38_SimpleRepeat_quadTR_20to50_slop5;GRCh38_SimpleRepeat_imperfecthomopolgt10_slop5;GRCh38_lowmappabilityall;GRCh38_nonunique_l100_m2_e1;GRCh38_alllowmapandsegdupregions;GRCh38_alldifficultregions;GRCh38_notinalldifficultregions	CGREF1;CGREF1	ENSG00000138028;ENSG00000138028	transcript;gene_variant	ENST00000404694.3;ENSG00000138028	protein_coding;.	MODIFIER;MODIFIER	upstream_gene_variant;intragenic_variant	.	.	.	.	.	.	.	.	.	.	.	.	.	.	.
2	27167750	Sniffles2.INS.1603M1	N	<INS:73>	INS	INS	73	46.919	216.624	888	856	32	0.036	novel	0.0332	0.0332	low_frequency	0.12	0	0	0.00305	0	0.0345	0.126	0	0	0.0032	0	0.127	1	1	1	1	0.222	1	1	1	1	0.0248	0.956	0.472	0.472	0.722	0.00327	0.00428	0.662	confident	GRCh38_SimpleRepeat_homopolymer_4to6_slop5;GRCh38_notinalldifficultregions	ENSG00000236099-SLC5A6	ENSG00000236099-ENSG00000138074	intergenic_region	ENSG00000236099-ENSG00000138074	.	MODIFIER	intergenic_region	.	.	.	.	.	.	.	.	.	.	.	.	.	.	.
2	27294609	Sniffles2.INV.1620M1	N	<INV:97>	INV	OTHER	97	129.05	401.041	888	861	27	0.0304	novel	0.00113	0.00113	rare	0.00415	0	0	0	0	0.00116	0.0042	0	0	0	0	1	1	1	1	1	1	1	1	1	1	0.000563	0.997	0	0	0.257	1.23e-05	3.77e-05	0.285	confident	GRCh38_notinalldifficultregions	TRIM54	ENSG00000138100	gene_variant	ENSG00000138100	.	MODIFIER	intragenic_variant	.	.	.	.	.	.	.	.	.	.	.	.	Enhancer	.	.
2	27302414	Sniffles2.DEL.1630M1	N	<DEL:-1973>	DEL	DEL	-1973	233.772	323.75	888	867	21	0.0236	known	0.00113	0.00113	rare	0	0	0.00298	0	0.00292	0.00115	0	0	0.00305	0	0.00303	1	1	1	1	1	1	1	1	1	1	0.000563	0.997	0	0	0.543	0	3.32e-05	0.0403	confident	GRCh38_AllHomopolymers_gt6bp_imperfectgt10bp_slop5;GRCh38_AllTandemRepeats_51to200bp_slop5;GRCh38_AllTandemRepeatsandHomopolymers_slop5;GRCh38_SimpleRepeat_homopolymer_gt11_slop5;GRCh38_SimpleRepeat_triTR_15to50_slop5;GRCh38_SimpleRepeat_diTR_11to50_slop5;GRCh38_allTandemRepeats;GRCh38_SimpleRepeat_homopolymer_7to11_slop5;GRCh38_SimpleRepeat_homopolymer_4to6_slop5;GRCh38_AllTandemRepeats_lt51bp_slop5;GRCh38_SimpleRepeat_quadTR_20to50_slop5;GRCh38_SimpleRepeat_imperfecthomopolgt10_slop5;GRCh38_alldifficultregions;GRCh38_notinalldifficultregions	UCN;TRIM54	ENSG00000163794;ENSG00000138100	transcript;transcript	ENST00000296099.2;ENST00000296098.4	protein_coding;protein_coding	MODIFIER;MODIFIER	downstream_gene_variant;intron_variant	TRIM54	ENSG00000138100	transcript	ENST00000296098.4	protein_coding	MODIFIER	intron_variant	Triglyceride_levels	4e-09	0.0439	NR	33462484	CTCF Binding Site	.	.
2	27304387	Sniffles2.INS.162BM1	N	<INS:749>	INS	INS	749	176.047	13.129	888	888	0	0	novel	0.994	0.006	low_frequency	1	0.986	0.991	1	0.988	0.994	1	0.986	0.991	1	0.988	1	1	1	1	1	1	1	1	1	1	0.997	0.981	0.981	0	0.449	1	0.998	0.24	confident	GRCh38_notinalldifficultregions	UCN;TRIM54	ENSG00000163794;ENSG00000138100	transcript;transcript	ENST00000296099.2;ENST00000296098.4	protein_coding;protein_coding	MODIFIER;MODIFIER	downstream_gene_variant;intron_variant	TRIM54	ENSG00000138100	transcript	ENST00000296098.4	protein_coding	MODIFIER	intron_variant	.	.	.	.	.	.	.	.
2	27396579	Sniffles2.DEL.1634M1	N	<DEL:-55>	DEL	DEL	-55	219.196	193.238	888	868	20	0.0225	novel	0.00113	0.00113	rare	0	0	0	0	0.00585	0.00115	0	0	0	0	0.00614	1	1	1	1	1	1	1	1	1	1	0.000563	0.997	0	0	0.714	5.12e-06	3.32e-05	0.138	confident	GRCh38_lowmappabilityall;GRCh38_nonunique_l100_m2_e1;GRCh38_alllowmapandsegdupregions;GRCh38_alldifficultregions;GRCh38_notinalldifficultregions	FTH1P3;PPM1G	ENSG00000213453;ENSG00000115241	transcript;transcript	ENST00000394290.3;ENST00000344034.5	processed_pseudogene;protein_coding	MODIFIER;MODIFIER	upstream_gene_variant;intron_variant	PPM1G	ENSG00000115241	transcript	ENST00000344034.5	protein_coding	MODIFIER	intron_variant	.	.	.	.	.	.	.	.
2	27411285	Sniffles2.DEL.1640M1	N	<DEL:-2608>	DEL	DEL	-2608	0	0	888	876	12	0.0135	known	0.00113	0.00113	rare	0	0	0	0	0.00585	0.00114	0	0	0	0	0.00588	1	1	1	1	1	1	1	1	1	1	0	0.998	0	0	0.0599	3.38e-05	0.000168	0.316	confident	GRCh38_AllHomopolymers_gt6bp_imperfectgt10bp_slop5;GRCh38_AllTandemRepeatsandHomopolymers_slop5;GRCh38_SimpleRepeat_homopolymer_gt11_slop5;GRCh38_SimpleRepeat_homopolymer_gt20_slop5;GRCh38_SimpleRepeat_diTR_11to50_slop5;GRCh38_AllTandemRepeats_gt100bp_slop5;GRCh38_allTandemRepeats;GRCh38_SimpleRepeat_homopolymer_7to11_slop5;GRCh38_SimpleRepeat_homopolymer_4to6_slop5;GRCh38_AllTandemRepeats_lt51bp_slop5;GRCh38_SimpleRepeat_imperfecthomopolgt20_slop5;GRCh38_AllTandemRepeats_201to10000bp_slop5;GRCh38_SimpleRepeat_imperfecthomopolgt10_slop5;GRCh38_lowmappabilityall;GRCh38_nonunique_l100_m2_e1;GRCh38_alllowmapandsegdupregions;GRCh38_alldifficultregions;GRCh38_notinalldifficultregions	PPM1G;PPM1G-NRBP1	ENSG00000115241;ENSG00000115241-ENSG00000115216	transcript;intergenic_region	ENST00000344034.5;ENSG00000115241-ENSG00000115216	protein_coding;.	MODIFIER;MODIFIER	upstream_gene_variant;intergenic_region	.	.	.	.	.	.	.	Blood_glucose_levels,Waist_circumference,Serum_metabolite_levels,Crohn's_disease,Phosphatidylcholine-O_34:1_[M+H]1+/Phosphatidylcholine-P_34:0_[M+H]1+/Phosphatidylethanolamine-O_37:1_[M+H]1+_levels,Phosphatidylcholine-O_36:2_[M+H]1+/Phosphatidylcholine-P_36:1_[M+H]1+/Phosphatidylethanolamine-P_39:1_[M+H]1+_levels,Protein_quantitative_trait_loci__liver_,Creatinine_levels,Age-related_diseases__mortality_and_associated_endophenotypes,Age-related_disease_endophenotypes,Body_mass_index,Sphingomyelin_34:0_[M+H]1+_levels,Sphingomyelin_34:1_[M+H]1+_levels,Phosphatidylcholine-2O_32:0_[M+H]1+_levels,Phosphatidylcholine-O_31:0_[M+H]1+/Phosphatidylethanolamine-O_34:0_[M+H]1+_levels,Diacylglycerol_44:7_[M+H-H2O]1+_levels,Low_density_lipoprotein_cholesterol_levels,Body_mass_index,Blood_glucose_levels,Waist_circumference,Serum_metabolite_levels,Crohn's_disease,Phosphatidylcholine-O_34:1_[M+H]1+/Phosphatidylcholine-P_34:0_[M+H]1+/Phosphatidylethanolamine-O_37:1_[M+H]1+_levels,Phosphatidylcholine-O_36:2_[M+H]1+/Phosphatidylcholine-P_36:1_[M+H]1+/Phosphatidylethanolamine-P_39:1_[M+H]1+_levels,Protein_quantitative_trait_loci__liver_,Creatinine_levels,Age-related_diseases__mortality_and_associated_endophenotypes,Age-related_disease_endophenotypes,Body_mass_index,Sphingomyelin_34:0_[M+H]1+_levels,Sphingomyelin_34:1_[M+H]1+_levels,Phosphatidylcholine-2O_32:0_[M+H]1+_levels,Phosphatidylcholine-O_31:0_[M+H]1+/Phosphatidylethanolamine-O_34:0_[M+H]1+_levels,Diacylglycerol_44:7_[M+H-H2O]1+_levels,Low_density_lipoprotein_cholesterol_levels,Body_mass_index,Blood_glucose_levels,Waist_circumference,Serum_metabolite_levels,Crohn's_disease,Phosphatidylcholine-O_34:1_[M+H]1+/Phosphatidylcholine-P_34:0_[M+H]1+/Phosphatidylethanolamine-O_37:1_[M+H]1+_levels,Phosphatidylcholine-O_36:2_[M+H]1+/Phosphatidylcholine-P_36:1_[M+H]1+/Phosphatidylethanolamine-P_39:1_[M+H]1+_levels,Protein_quantitative_trait_loci__liver_,Creatinine_levels,Age-related_diseases__mortality_and_associated_endophenotypes,Age-related_disease_endophenotypes,Body_mass_index,Sphingomyelin_34:0_[M+H]1+_levels,Sphingomyelin_34:1_[M+H]1+_levels,Phosphatidylcholine-2O_32:0_[M+H]1+_levels,Phosphatidylcholine-O_31:0_[M+H]1+/Phosphatidylethanolamine-O_34:0_[M+H]1+_levels,Diacylglycerol_44:7_[M+H-H2O]1+_levels,Low_density_lipoprotein_cholesterol_levels,Body_mass_index,Blood_glucose_levels,Waist_circumference,Serum_metabolite_levels,Crohn's_disease,Phosphatidylcholine-O_34:1_[M+H]1+/Phosphatidylcholine-P_34:0_[M+H]1+/Phosphatidylethanolamine-O_37:1_[M+H]1+_levels,Phosphatidylcholine-O_36:2_[M+H]1+/Phosphatidylcholine-P_36:1_[M+H]1+/Phosphatidylethanolamine-P_39:1_[M+H]1+_levels,Protein_quantitative_trait_loci__liver_,Creatinine_levels,Age-related_diseases__mortality_and_associated_endophenotypes,Age-related_disease_endophenotypes,Body_mass_index,Sphingomyelin_34:0_[M+H]1+_levels,Sphingomyelin_34:1_[M+H]1+_levels,Phosphatidylcholine-2O_32:0_[M+H]1+_levels,Phosphatidylcholine-O_31:0_[M+H]1+/Phosphatidylethanolamine-O_34:0_[M+H]1+_levels,Diacylglycerol_44:7_[M+H-H2O]1+_levels,Low_density_lipoprotein_cholesterol_levels,Body_mass_index,Blood_glucose_levels,Waist_circumference,Serum_metabolite_levels,Crohn's_disease,Phosphatidylcholine-O_34:1_[M+H]1+/Phosphatidylcholine-P_34:0_[M+H]1+/Phosphatidylethanolamine-O_37:1_[M+H]1+_levels,Phosphatidylcholine-O_36:2_[M+H]1+/Phosphatidylcholine-P_36:1_[M+H]1+/Phosphatidylethanolamine-P_39:1_[M+H]1+_levels,Protein_quantitative_trait_loci__liver_,Creatinine_levels,Age-related_diseases__mortality_and_associated_endophenotypes,Age-related_disease_endophenotypes,Body_mass_index,Sphingomyelin_34:0_[M+H]1+_levels,Sphingomyelin_34:1_[M+H]1+_levels,Phosphatidylcholine-2O_32:0_[M+H]1+_levels,Phosphatidylcholine-O_31:0_[M+H]1+/Phosphatidylethanolamine-O_34:0_[M+H]1+_levels,Diacylglycerol_44:7_[M+H-H2O]1+_levels,Low_density_lipoprotein_cholesterol_levels,Body_mass_index,Blood_glucose_levels,Waist_circumference,Serum_metabolite_levels,Crohn's_disease,Phosphatidylcholine-O_34:1_[M+H]1+/Phosphatidylcholine-P_34:0_[M+H]1+/Phosphatidylethanolamine-O_37:1_[M+H]1+_levels,Phosphatidylcholine-O_36:2_[M+H]1+/Phosphatidylcholine-P_36:1_[M+H]1+/Phosphatidylethanolamine-P_39:1_[M+H]1+_levels,Protein_quantitative_trait_loci__liver_,Creatinine_levels,Age-related_diseases__mortality_and_associated_endophenotypes,Age-related_disease_endophenotypes,Body_mass_index,Sphingomyelin_34:0_[M+H]1+_levels,Sphingomyelin_34:1_[M+H]1+_levels,Phosphatidylcholine-2O_32:0_[M+H]1+_levels,Phosphatidylcholine-O_31:0_[M+H]1+/Phosphatidylethanolamine-O_34:0_[M+H]1+_levels,Diacylglycerol_44:7_[M+H-H2O]1+_levels,Low_density_lipoprotein_cholesterol_levels,Body_mass_index,Blood_glucose_levels,Waist_circumference,Serum_metabolite_levels,Crohn's_disease,Phosphatidylcholine-O_34:1_[M+H]1+/Phosphatidylcholine-P_34:0_[M+H]1+/Phosphatidylethanolamine-O_37:1_[M+H]1+_levels,Phosphatidylcholine-O_36:2_[M+H]1+/Phosphatidylcholine-P_36:1_[M+H]1+/Phosphatidylethanolamine-P_39:1_[M+H]1+_levels,Protein_quantitative_trait_loci__liver_,Creatinine_levels,Age-related_diseases__mortality_and_associated_endophenotypes,Age-related_disease_endophenotypes,Body_mass_index,Sphingomyelin_34:0_[M+H]1+_levels,Sphingomyelin_34:1_[M+H]1+_levels,Phosphatidylcholine-2O_32:0_[M+H]1+_levels,Phosphatidylcholine-O_31:0_[M+H]1+/Phosphatidylethanolamine-O_34:0_[M+H]1+_levels,Diacylglycerol_44:7_[M+H-H2O]1+_levels,Low_density_lipoprotein_cholesterol_levels,Body_mass_index,Blood_glucose_levels,Waist_circumference,Serum_metabolite_levels,Crohn's_disease,Phosphatidylcholine-O_34:1_[M+H]1+/Phosphatidylcholine-P_34:0_[M+H]1+/Phosphatidylethanolamine-O_37:1_[M+H]1+_levels,Phosphatidylcholine-O_36:2_[M+H]1+/Phosphatidylcholine-P_36:1_[M+H]1+/Phosphatidylethanolamine-P_39:1_[M+H]1+_levels,Protein_quantitative_trait_loci__liver_,Creatinine_levels,Age-related_diseases__mortality_and_associated_endophenotypes,Age-related_disease_endophenotypes,Body_mass_index,Sphingomyelin_34:0_[M+H]1+_levels,Sphingomyelin_34:1_[M+H]1+_levels,Phosphatidylcholine-2O_32:0_[M+H]1+_levels,Phosphatidylcholine-O_31:0_[M+H]1+/Phosphatidylethanolamine-O_34:0_[M+H]1+_levels,Diacylglycerol_44:7_[M+H-H2O]1+_levels,Low_density_lipoprotein_cholesterol_levels,Body_mass_index,Blood_glucose_levels,Waist_circumference,Serum_metabolite_levels,Crohn's_disease,Phosphatidylcholine-O_34:1_[M+H]1+/Phosphatidylcholine-P_34:0_[M+H]1+/Phosphatidylethanolamine-O_37:1_[M+H]1+_levels,Phosphatidylcholine-O_36:2_[M+H]1+/Phosphatidylcholine-P_36:1_[M+H]1+/Phosphatidylethanolamine-P_39:1_[M+H]1+_levels,Protein_quantitative_trait_loci__liver_,Creatinine_levels,Age-related_diseases__mortality_and_associated_endophenotypes,Age-related_disease_endophenotypes,Body_mass_index,Sphingomyelin_34:0_[M+H]1+_levels,Sphingomyelin_34:1_[M+H]1+_levels,Phosphatidylcholine-2O_32:0_[M+H]1+_levels,Phosphatidylcholine-O_31:0_[M+H]1+/Phosphatidylethanolamine-O_34:0_[M+H]1+_levels,Diacylglycerol_44:7_[M+H-H2O]1+_levels,Low_density_lipoprotein_cholesterol_levels,Body_mass_index,Blood_glucose_levels,Waist_circumference,Serum_metabolite_levels,Crohn's_disease,Phosphatidylcholine-O_34:1_[M+H]1+/Phosphatidylcholine-P_34:0_[M+H]1+/Phosphatidylethanolamine-O_37:1_[M+H]1+_levels,Phosphatidylcholine-O_36:2_[M+H]1+/Phosphatidylcholine-P_36:1_[M+H]1+/Phosphatidylethanolamine-P_39:1_[M+H]1+_levels,Protein_quantitative_trait_loci__liver_,Creatinine_levels,Age-related_diseases__mortality_and_associated_endophenotypes,Age-related_disease_endophenotypes,Body_mass_index,Sphingomyelin_34:0_[M+H]1+_levels,Sphingomyelin_34:1_[M+H]1+_levels,Phosphatidylcholine-2O_32:0_[M+H]1+_levels,Phosphatidylcholine-O_31:0_[M+H]1+/Phosphatidylethanolamine-O_34:0_[M+H]1+_levels,Diacylglycerol_44:7_[M+H-H2O]1+_levels,Low_density_lipoprotein_cholesterol_levels,Body_mass_index,Blood_glucose_levels,Waist_circumference,Serum_metabolite_levels,Crohn's_disease,Phosphatidylcholine-O_34:1_[M+H]1+/Phosphatidylcholine-P_34:0_[M+H]1+/Phosphatidylethanolamine-O_37:1_[M+H]1+_levels,Phosphatidylcholine-O_36:2_[M+H]1+/Phosphatidylcholine-P_36:1_[M+H]1+/Phosphatidylethanolamine-P_39:1_[M+H]1+_levels,Protein_quantitative_trait_loci__liver_,Creatinine_levels,Age-related_diseases__mortality_and_associated_endophenotypes,Age-related_disease_endophenotypes,Body_mass_index,Sphingomyelin_34:0_[M+H]1+_levels,Sphingomyelin_34:1_[M+H]1+_levels,Phosphatidylcholine-2O_32:0_[M+H]1+_levels,Phosphatidylcholine-O_31:0_[M+H]1+/Phosphatidylethanolamine-O_34:0_[M+H]1+_levels,Diacylglycerol_44:7_[M+H-H2O]1+_levels,Low_density_lipoprotein_cholesterol_levels,Body_mass_index,Blood_glucose_levels,Waist_circumference,Serum_metabolite_levels,Crohn's_disease,Phosphatidylcholine-O_34:1_[M+H]1+/Phosphatidylcholine-P_34:0_[M+H]1+/Phosphatidylethanolamine-O_37:1_[M+H]1+_levels,Phosphatidylcholine-O_36:2_[M+H]1+/Phosphatidylcholine-P_36:1_[M+H]1+/Phosphatidylethanolamine-P_39:1_[M+H]1+_levels,Protein_quantitative_trait_loci__liver_,Creatinine_levels,Age-related_diseases__mortality_and_associated_endophenotypes,Age-related_disease_endophenotypes,Body_mass_index,Sphingomyelin_34:0_[M+H]1+_levels,Sphingomyelin_34:1_[M+H]1+_levels,Phosphatidylcholine-2O_32:0_[M+H]1+_levels,Phosphatidylcholine-O_31:0_[M+H]1+/Phosphatidylethanolamine-O_34:0_[M+H]1+_levels,Diacylglycerol_44:7_[M+H-H2O]1+_levels,Low_density_lipoprotein_cholesterol_levels,Body_mass_index,Blood_glucose_levels,Waist_circumference,Serum_metabolite_levels,Crohn's_disease,Phosphatidylcholine-O_34:1_[M+H]1+/Phosphatidylcholine-P_34:0_[M+H]1+/Phosphatidylethanolamine-O_37:1_[M+H]1+_levels,Phosphatidylcholine-O_36:2_[M+H]1+/Phosphatidylcholine-P_36:1_[M+H]1+/Phosphatidylethanolamine-P_39:1_[M+H]1+_levels,Protein_quantitative_trait_loci__liver_,Creatinine_levels,Age-related_diseases__mortality_and_associated_endophenotypes,Age-related_disease_endophenotypes,Body_mass_index,Sphingomyelin_34:0_[M+H]1+_levels,Sphingomyelin_34:1_[M+H]1+_levels,Phosphatidylcholine-2O_32:0_[M+H]1+_levels,Phosphatidylcholine-O_31:0_[M+H]1+/Phosphatidylethanolamine-O_34:0_[M+H]1+_levels,Diacylglycerol_44:7_[M+H-H2O]1+_levels,Low_density_lipoprotein_cholesterol_levels,Body_mass_index,Blood_glucose_levels,Waist_circumference,Serum_metabolite_levels,Crohn's_disease,Phosphatidylcholine-O_34:1_[M+H]1+/Phosphatidylcholine-P_34:0_[M+H]1+/Phosphatidylethanolamine-O_37:1_[M+H]1+_levels,Phosphatidylcholine-O_36:2_[M+H]1+/Phosphatidylcholine-P_36:1_[M+H]1+/Phosphatidylethanolamine-P_39:1_[M+H]1+_levels,Protein_quantitative_trait_loci__liver_,Creatinine_levels,Age-related_diseases__mortality_and_associated_endophenotypes,Age-related_disease_endophenotypes,Body_mass_index,Sphingomyelin_34:0_[M+H]1+_levels,Sphingomyelin_34:1_[M+H]1+_levels,Phosphatidylcholine-2O_32:0_[M+H]1+_levels,Phosphatidylcholine-O_31:0_[M+H]1+/Phosphatidylethanolamine-O_34:0_[M+H]1+_levels,Diacylglycerol_44:7_[M+H-H2O]1+_levels,Low_density_lipoprotein_cholesterol_levels,Body_mass_index,Blood_glucose_levels,Waist_circumference,Serum_metabolite_levels,Crohn's_disease,Phosphatidylcholine-O_34:1_[M+H]1+/Phosphatidylcholine-P_34:0_[M+H]1+/Phosphatidylethanolamine-O_37:1_[M+H]1+_levels,Phosphatidylcholine-O_36:2_[M+H]1+/Phosphatidylcholine-P_36:1_[M+H]1+/Phosphatidylethanolamine-P_39:1_[M+H]1+_levels,Protein_quantitative_trait_loci__liver_,Creatinine_levels,Age-related_diseases__mortality_and_associated_endophenotypes,Age-related_disease_endophenotypes,Body_mass_index,Sphingomyelin_34:0_[M+H]1+_levels,Sphingomyelin_34:1_[M+H]1+_levels,Phosphatidylcholine-2O_32:0_[M+H]1+_levels,Phosphatidylcholine-O_31:0_[M+H]1+/Phosphatidylethanolamine-O_34:0_[M+H]1+_levels,Diacylglycerol_44:7_[M+H-H2O]1+_levels,Low_density_lipoprotein_cholesterol_levels,Body_mass_index,Blood_glucose_levels,Waist_circumference,Serum_metabolite_levels,Crohn's_disease,Phosphatidylcholine-O_34:1_[M+H]1+/Phosphatidylcholine-P_34:0_[M+H]1+/Phosphatidylethanolamine-O_37:1_[M+H]1+_levels,Phosphatidylcholine-O_36:2_[M+H]1+/Phosphatidylcholine-P_36:1_[M+H]1+/Phosphatidylethanolamine-P_39:1_[M+H]1+_levels,Protein_quantitative_trait_loci__liver_,Creatinine_levels,Age-related_diseases__mortality_and_associated_endophenotypes,Age-related_disease_endophenotypes,Body_mass_index,Sphingomyelin_34:0_[M+H]1+_levels,Sphingomyelin_34:1_[M+H]1+_levels,Phosphatidylcholine-2O_32:0_[M+H]1+_levels,Phosphatidylcholine-O_31:0_[M+H]1+/Phosphatidylethanolamine-O_34:0_[M+H]1+_levels,Diacylglycerol_44:7_[M+H-H2O]1+_levels,Low_density_lipoprotein_cholesterol_levels,Body_mass_index,Blood_glucose_levels,Waist_circumference,Serum_metabolite_levels,Crohn's_disease,Phosphatidylcholine-O_34:1_[M+H]1+/Phosphatidylcholine-P_34:0_[M+H]1+/Phosphatidylethanolamine-O_37:1_[M+H]1+_levels,Phosphatidylcholine-O_36:2_[M+H]1+/Phosphatidylcholine-P_36:1_[M+H]1+/Phosphatidylethanolamine-P_39:1_[M+H]1+_levels,Protein_quantitative_trait_loci__liver_,Creatinine_levels,Age-related_diseases__mortality_and_associated_endophenotypes,Age-related_disease_endophenotypes,Body_mass_index,Sphingomyelin_34:0_[M+H]1+_levels,Sphingomyelin_34:1_[M+H]1+_levels,Phosphatidylcholine-2O_32:0_[M+H]1+_levels,Phosphatidylcholine-O_31:0_[M+H]1+/Phosphatidylethanolamine-O_34:0_[M+H]1+_levels,Diacylglycerol_44:7_[M+H-H2O]1+_levels,Low_density_lipoprotein_cholesterol_levels,Body_mass_index,Blood_glucose_levels,Waist_circumference,Serum_metabolite_levels,Crohn's_disease,Phosphatidylcholine-O_34:1_[M+H]1+/Phosphatidylcholine-P_34:0_[M+H]1+/Phosphatidylethanolamine-O_37:1_[M+H]1+_levels,Phosphatidylcholine-O_36:2_[M+H]1+/Phosphatidylcholine-P_36:1_[M+H]1+/Phosphatidylethanolamine-P_39:1_[M+H]1+_levels,Protein_quantitative_trait_loci__liver_,Creatinine_levels,Age-related_diseases__mortality_and_associated_endophenotypes,Age-related_disease_endophenotypes,Body_mass_index,Sphingomyelin_34:0_[M+H]1+_levels,Sphingomyelin_34:1_[M+H]1+_levels,Phosphatidylcholine-2O_32:0_[M+H]1+_levels,Phosphatidylcholine-O_31:0_[M+H]1+/Phosphatidylethanolamine-O_34:0_[M+H]1+_levels,Diacylglycerol_44:7_[M+H-H2O]1+_levels,Low_density_lipoprotein_cholesterol_levels,Body_mass_index	1e-12,6e-06,2e-16,5e-16,8e-13,9e-11,3e-10,2e-12,1e-31,5e-35,1e-08,4e-11,2e-10,4e-10,2e-12,5e-11,4e-08,2e-10,1e-12,6e-06,2e-16,5e-16,8e-13,9e-11,3e-10,2e-12,1e-31,5e-35,1e-08,4e-11,2e-10,4e-10,2e-12,5e-11,4e-08,2e-10,1e-12,6e-06,2e-16,5e-16,8e-13,9e-11,3e-10,2e-12,1e-31,5e-35,1e-08,4e-11,2e-10,4e-10,2e-12,5e-11,4e-08,2e-10,1e-12,6e-06,2e-16,5e-16,8e-13,9e-11,3e-10,2e-12,1e-31,5e-35,1e-08,4e-11,2e-10,4e-10,2e-12,5e-11,4e-08,2e-10,1e-12,6e-06,2e-16,5e-16,8e-13,9e-11,3e-10,2e-12,1e-31,5e-35,1e-08,4e-11,2e-10,4e-10,2e-12,5e-11,4e-08,2e-10,1e-12,6e-06,2e-16,5e-16,8e-13,9e-11,3e-10,2e-12,1e-31,5e-35,1e-08,4e-11,2e-10,4e-10,2e-12,5e-11,4e-08,2e-10,1e-12,6e-06,2e-16,5e-16,8e-13,9e-11,3e-10,2e-12,1e-31,5e-35,1e-08,4e-11,2e-10,4e-10,2e-12,5e-11,4e-08,2e-10,1e-12,6e-06,2e-16,5e-16,8e-13,9e-11,3e-10,2e-12,1e-31,5e-35,1e-08,4e-11,2e-10,4e-10,2e-12,5e-11,4e-08,2e-10,1e-12,6e-06,2e-16,5e-16,8e-13,9e-11,3e-10,2e-12,1e-31,5e-35,1e-08,4e-11,2e-10,4e-10,2e-12,5e-11,4e-08,2e-10,1e-12,6e-06,2e-16,5e-16,8e-13,9e-11,3e-10,2e-12,1e-31,5e-35,1e-08,4e-11,2e-10,4e-10,2e-12,5e-11,4e-08,2e-10,1e-12,6e-06,2e-16,5e-16,8e-13,9e-11,3e-10,2e-12,1e-31,5e-35,1e-08,4e-11,2e-10,4e-10,2e-12,5e-11,4e-08,2e-10,1e-12,6e-06,2e-16,5e-16,8e-13,9e-11,3e-10,2e-12,1e-31,5e-35,1e-08,4e-11,2e-10,4e-10,2e-12,5e-11,4e-08,2e-10,1e-12,6e-06,2e-16,5e-16,8e-13,9e-11,3e-10,2e-12,1e-31,5e-35,1e-08,4e-11,2e-10,4e-10,2e-12,5e-11,4e-08,2e-10,1e-12,6e-06,2e-16,5e-16,8e-13,9e-11,3e-10,2e-12,1e-31,5e-35,1e-08,4e-11,2e-10,4e-10,2e-12,5e-11,4e-08,2e-10,1e-12,6e-06,2e-16,5e-16,8e-13,9e-11,3e-10,2e-12,1e-31,5e-35,1e-08,4e-11,2e-10,4e-10,2e-12,5e-11,4e-08,2e-10,1e-12,6e-06,2e-16,5e-16,8e-13,9e-11,3e-10,2e-12,1e-31,5e-35,1e-08,4e-11,2e-10,4e-10,2e-12,5e-11,4e-08,2e-10,1e-12,6e-06,2e-16,5e-16,8e-13,9e-11,3e-10,2e-12,1e-31,5e-35,1e-08,4e-11,2e-10,4e-10,2e-12,5e-11,4e-08,2e-10,1e-12,6e-06,2e-16,5e-16,8e-13,9e-11,3e-10,2e-12,1e-31,5e-35,1e-08,4e-11,2e-10,4e-10,2e-12,5e-11,4e-08,2e-10	0.00593061,0.158047,0.04006,1.123,0.0906726,0.0853184,0.004327,0.052956,0.0849554,0.0847949,0.0826523,0.0903438,0.0842862,0.0472261,0.0121,0.00593061,0.158047,0.04006,1.123,0.0906726,0.0853184,0.004327,0.052956,0.0849554,0.0847949,0.0826523,0.0903438,0.0842862,0.0472261,0.0121,0.00593061,0.158047,0.04006,1.123,0.0906726,0.0853184,0.004327,0.052956,0.0849554,0.0847949,0.0826523,0.0903438,0.0842862,0.0472261,0.0121,0.00593061,0.158047,0.04006,1.123,0.0906726,0.0853184,0.004327,0.052956,0.0849554,0.0847949,0.0826523,0.0903438,0.0842862,0.0472261,0.0121,0.00593061,0.158047,0.04006,1.123,0.0906726,0.0853184,0.004327,0.052956,0.0849554,0.0847949,0.0826523,0.0903438,0.0842862,0.0472261,0.0121,0.00593061,0.158047,0.04006,1.123,0.0906726,0.0853184,0.004327,0.052956,0.0849554,0.0847949,0.0826523,0.0903438,0.0842862,0.0472261,0.0121,0.00593061,0.158047,0.04006,1.123,0.0906726,0.0853184,0.004327,0.052956,0.0849554,0.0847949,0.0826523,0.0903438,0.0842862,0.0472261,0.0121,0.00593061,0.158047,0.04006,1.123,0.0906726,0.0853184,0.004327,0.052956,0.0849554,0.0847949,0.0826523,0.0903438,0.0842862,0.0472261,0.0121,0.00593061,0.158047,0.04006,1.123,0.0906726,0.0853184,0.004327,0.052956,0.0849554,0.0847949,0.0826523,0.0903438,0.0842862,0.0472261,0.0121,0.00593061,0.158047,0.04006,1.123,0.0906726,0.0853184,0.004327,0.052956,0.0849554,0.0847949,0.0826523,0.0903438,0.0842862,0.0472261,0.0121,0.00593061,0.158047,0.04006,1.123,0.0906726,0.0853184,0.004327,0.052956,0.0849554,0.0847949,0.0826523,0.0903438,0.0842862,0.0472261,0.0121,0.00593061,0.158047,0.04006,1.123,0.0906726,0.0853184,0.004327,0.052956,0.0849554,0.0847949,0.0826523,0.0903438,0.0842862,0.0472261,0.0121,0.00593061,0.158047,0.04006,1.123,0.0906726,0.0853184,0.004327,0.052956,0.0849554,0.0847949,0.0826523,0.0903438,0.0842862,0.0472261,0.0121,0.00593061,0.158047,0.04006,1.123,0.0906726,0.0853184,0.004327,0.052956,0.0849554,0.0847949,0.0826523,0.0903438,0.0842862,0.0472261,0.0121,0.00593061,0.158047,0.04006,1.123,0.0906726,0.0853184,0.004327,0.052956,0.0849554,0.0847949,0.0826523,0.0903438,0.0842862,0.0472261,0.0121,0.00593061,0.158047,0.04006,1.123,0.0906726,0.0853184,0.004327,0.052956,0.0849554,0.0847949,0.0826523,0.0903438,0.0842862,0.0472261,0.0121,0.00593061,0.158047,0.04006,1.123,0.0906726,0.0853184,0.004327,0.052956,0.0849554,0.0847949,0.0826523,0.0903438,0.0842862,0.0472261,0.0121,0.00593061,0.158047,0.04006,1.123,0.0906726,0.0853184,0.004327,0.052956,0.0849554,0.0847949,0.0826523,0.0903438,0.0842862,0.0472261,0.0121	intergenic,intergenic,intergenic,UCN,.,.,NR,PPM1G__NRBP1,NR,NR,.,.,.,.,.,.,.,.,intergenic,intergenic,intergenic,UCN,.,.,NR,PPM1G__NRBP1,NR,NR,.,.,.,.,.,.,.,.,intergenic,intergenic,intergenic,UCN,.,.,NR,PPM1G__NRBP1,NR,NR,.,.,.,.,.,.,.,.,intergenic,intergenic,intergenic,UCN,.,.,NR,PPM1G__NRBP1,NR,NR,.,.,.,.,.,.,.,.,intergenic,intergenic,intergenic,UCN,.,.,NR,PPM1G__NRBP1,NR,NR,.,.,.,.,.,.,.,.,intergenic,intergenic,intergenic,UCN,.,.,NR,PPM1G__NRBP1,NR,NR,.,.,.,.,.,.,.,.,intergenic,intergenic,intergenic,UCN,.,.,NR,PPM1G__NRBP1,NR,NR,.,.,.,.,.,.,.,.,intergenic,intergenic,intergenic,UCN,.,.,NR,PPM1G__NRBP1,NR,NR,.,.,.,.,.,.,.,.,intergenic,intergenic,intergenic,UCN,.,.,NR,PPM1G__NRBP1,NR,NR,.,.,.,.,.,.,.,.,intergenic,intergenic,intergenic,UCN,.,.,NR,PPM1G__NRBP1,NR,NR,.,.,.,.,.,.,.,.,intergenic,intergenic,intergenic,UCN,.,.,NR,PPM1G__NRBP1,NR,NR,.,.,.,.,.,.,.,.,intergenic,intergenic,intergenic,UCN,.,.,NR,PPM1G__NRBP1,NR,NR,.,.,.,.,.,.,.,.,intergenic,intergenic,intergenic,UCN,.,.,NR,PPM1G__NRBP1,NR,NR,.,.,.,.,.,.,.,.,intergenic,intergenic,intergenic,UCN,.,.,NR,PPM1G__NRBP1,NR,NR,.,.,.,.,.,.,.,.,intergenic,intergenic,intergenic,UCN,.,.,NR,PPM1G__NRBP1,NR,NR,.,.,.,.,.,.,.,.,intergenic,intergenic,intergenic,UCN,.,.,NR,PPM1G__NRBP1,NR,NR,.,.,.,.,.,.,.,.,intergenic,intergenic,intergenic,UCN,.,.,NR,PPM1G__NRBP1,NR,NR,.,.,.,.,.,.,.,.,intergenic,intergenic,intergenic,UCN,.,.,NR,PPM1G__NRBP1,NR,NR,.,.,.,.,.,.,.,.	31928498,31928498,23093944,23128233,34503513,34503513,32778093,31015462,27790247,27790247,30595370,34503513,34503513,34503513,34503513,34503513,34887591,36581621,31928498,31928498,23093944,23128233,34503513,34503513,32778093,31015462,27790247,27790247,30595370,34503513,34503513,34503513,34503513,34503513,34887591,36581621,31928498,31928498,23093944,23128233,34503513,34503513,32778093,31015462,27790247,27790247,30595370,34503513,34503513,34503513,34503513,34503513,34887591,36581621,31928498,31928498,23093944,23128233,34503513,34503513,32778093,31015462,27790247,27790247,30595370,34503513,34503513,34503513,34503513,34503513,34887591,36581621,31928498,31928498,23093944,23128233,34503513,34503513,32778093,31015462,27790247,27790247,30595370,34503513,34503513,34503513,34503513,34503513,34887591,36581621,31928498,31928498,23093944,23128233,34503513,34503513,32778093,31015462,27790247,27790247,30595370,34503513,34503513,34503513,34503513,34503513,34887591,36581621,31928498,31928498,23093944,23128233,34503513,34503513,32778093,31015462,27790247,27790247,30595370,34503513,34503513,34503513,34503513,34503513,34887591,36581621,31928498,31928498,23093944,23128233,34503513,34503513,32778093,31015462,27790247,27790247,30595370,34503513,34503513,34503513,34503513,34503513,34887591,36581621,31928498,31928498,23093944,23128233,34503513,34503513,32778093,31015462,27790247,27790247,30595370,34503513,34503513,34503513,34503513,34503513,34887591,36581621,31928498,31928498,23093944,23128233,34503513,34503513,32778093,31015462,27790247,27790247,30595370,34503513,34503513,34503513,34503513,34503513,34887591,36581621,31928498,31928498,23093944,23128233,34503513,34503513,32778093,31015462,27790247,27790247,30595370,34503513,34503513,34503513,34503513,34503513,34887591,36581621,31928498,31928498,23093944,23128233,34503513,34503513,32778093,31015462,27790247,27790247,30595370,34503513,34503513,34503513,34503513,34503513,34887591,36581621,31928498,31928498,23093944,23128233,34503513,34503513,32778093,31015462,27790247,27790247,30595370,34503513,34503513,34503513,34503513,34503513,34887591,36581621,31928498,31928498,23093944,23128233,34503513,34503513,32778093,31015462,27790247,27790247,30595370,34503513,34503513,34503513,34503513,34503513,34887591,36581621,31928498,31928498,23093944,23128233,34503513,34503513,32778093,31015462,27790247,27790247,30595370,34503513,34503513,34503513,34503513,34503513,34887591,36581621,31928498,31928498,23093944,23128233,34503513,34503513,32778093,31015462,27790247,27790247,30595370,34503513,34503513,34503513,34503513,34503513,34887591,36581621,31928498,31928498,23093944,23128233,34503513,34503513,32778093,31015462,27790247,27790247,30595370,34503513,34503513,34503513,34503513,34503513,34887591,36581621,31928498,31928498,23093944,23128233,34503513,34503513,32778093,31015462,27790247,27790247,30595370,34503513,34503513,34503513,34503513,34503513,34887591,36581621	TF binding	.	.
2	27439617	Sniffles2.INS.163EM1	N	<INS:52>	INS	INS	52	127.248	459.125	888	865	23	0.0259	novel	0.00282	0.00282	rare	0.0083	0.00347	0	0	0	0.00289	0.00851	0.00355	0	0	0	1	1	1	1	1	1	1	1	1	1	0.00169	0.991	0	0	0.645	0.000342	0.000398	0.853	confident	GRCh38_notinalldifficultregions	KRTCAP3;IFT172;NRBP1	ENSG00000157992;ENSG00000138002;ENSG00000115216	transcript;transcript;transcript	ENST00000288873.7;ENST00000260570.8;ENST00000379863.7	protein_coding;protein_coding;protein_coding	MODIFIER;MODIFIER;MODIFIER	upstream_gene_variant;downstream_gene_variant;intron_variant	NRBP1	ENSG00000115216	transcript	ENST00000379863.7	protein_coding	MODIFIER	intron_variant	.	.	.	.	.	.	.	.
2	27538262	Sniffles2.INS.1657M1	N	<INS:206>	INS	INS	206	153.854	342.299	888	865	23	0.0259	known	0.00563	0.00563	low_frequency	0.0187	0	0	0.00305	0	0.00578	0.0191	0	0	0.00314	0	1	1	1	1	1	1	1	1	1	1	0.00338	0.989	0.3	0.3	0.541	0.000137	0.000418	0.332	confident	GRCh38_notinalldifficultregions	C2orf16	ENSG00000221843	transcript	ENST00000447166.2	protein_coding	MODIFIER	intron_variant	C2orf16	ENSG00000221843	transcript	ENST00000447166.2	protein_coding	MODIFIER	intron_variant	.	.	.	.	.	.	.	.
2	27539792	Sniffles2.INS.1659M1	N	<INS:964>	INS	INS	964	217.317	48.14	888	866	22	0.0248	novel	0.00113	0.00113	rare	0.00208	0	0	0	0.00292	0.00116	0.00209	0	0	0	0.00309	1	1	1	1	1	1	1	1	1	1	0.000563	0.997	0	0	0.42	7.17e-06	0.000171	0.103	difficult	GRCh38_gclt25orgt65_slop50;GRCh38_AllTandemRepeatsandHomopolymers_slop5;GRCh38_AllTandemRepeats_gt100bp_slop5;GRCh38_allTandemRepeats;GRCh38_SimpleRepeat_homopolymer_4to6_slop5;GRCh38_AllTandemRepeats_201to10000bp_slop5;GRCh38_lowmappabilityall;GRCh38_nonunique_l100_m2_e1;GRCh38_alllowmapandsegdupregions;GRCh38_alldifficultregions	C2orf16	ENSG00000221843	transcript	ENST00000447166.2	protein_coding	MODIFIER	intron_variant	C2orf16	ENSG00000221843	transcript	ENST00000447166.2	protein_coding	MODIFIER	intron_variant	.	.	.	.	.	.	.	.
2	27539885	Sniffles2.INS.1658M1	N	<INS:165>	INS	INS	165	172.974	164.069	888	888	0	0	novel	0.705	0.295	common	0.678	0.757	0.673	0.729	0.708	0.704	0.676	0.757	0.673	0.729	0.708	4.97e-17	1.89e-05	1.28e-12	6.59e-08	1.1e-09	2.1e-17	1.89e-05	1.28e-12	6.59e-08	1.1e-09	0.765	0.505	0.505	0.405	0.449	0.723	0.686	0.605	difficult	GRCh38_gclt25orgt65_slop50;GRCh38_AllTandemRepeatsandHomopolymers_slop5;GRCh38_AllTandemRepeats_gt100bp_slop5;GRCh38_allTandemRepeats;GRCh38_AllTandemRepeats_201to10000bp_slop5;GRCh38_lowmappabilityall;GRCh38_nonunique_l100_m2_e1;GRCh38_alllowmapandsegdupregions;GRCh38_alldifficultregions	C2orf16	ENSG00000221843	transcript	ENST00000447166.2	protein_coding	MODIFIER	intron_variant	C2orf16	ENSG00000221843	transcript	ENST00000447166.2	protein_coding	MODIFIER	intron_variant	.	.	.	.	.	.	.	.
2	27539926	Sniffles2.DEL.1661M1	N	<DEL:-62>	DEL	DEL	-62	48.756	153.381	888	868	20	0.0225	novel	0.0203	0.0203	low_frequency	0.0373	0.0139	0.0268	0.00305	0.0117	0.0207	0.0375	0.0144	0.027	0.00312	0.0124	0.281	1	1	1	1	0.282	1	1	1	1	0.00732	0.946	0	0	0.386	0.00692	0.0122	0.468	difficult	GRCh38_gclt25orgt65_slop50;GRCh38_AllHomopolymers_gt6bp_imperfectgt10bp_slop5;GRCh38_AllTandemRepeatsandHomopolymers_slop5;GRCh38_AllTandemRepeats_gt100bp_slop5;GRCh38_allTandemRepeats;GRCh38_SimpleRepeat_homopolymer_7to11_slop5;GRCh38_SimpleRepeat_homopolymer_4to6_slop5;GRCh38_AllTandemRepeats_201to10000bp_slop5;GRCh38_lowmappabilityall;GRCh38_nonunique_l100_m2_e1;GRCh38_nonunique_l250_m0_e0;GRCh38_alllowmapandsegdupregions;GRCh38_alldifficultregions	C2orf16	ENSG00000221843	transcript	ENST00000447166.2	protein_coding	MODIFIER	intron_variant	C2orf16	ENSG00000221843	transcript	ENST00000447166.2	protein_coding	MODIFIER	intron_variant	.	.	.	.	.	.	.	.
2	27557926	Sniffles2.INS.165CM1	N	<INS:155>	INS	INS	155	97.165	85.911	888	884	4	0.00451	novel	0.619	0.381	common	0.865	0.417	0.452	0.598	0.629	0.622	0.865	0.422	0.455	0.598	0.629	0.271	0.23	0.00495	4.82e-05	7.71e-06	0.271	0.17	0.00475	7.89e-05	7.71e-06	0.67	0.748	0.729	0.66	0.751	0.629	0.617	0.849	difficult	GRCh38_gclt25orgt65_slop50;GRCh38_AllHomopolymers_gt6bp_imperfectgt10bp_slop5;GRCh38_AllTandemRepeatsandHomopolymers_slop5;GRCh38_SimpleRepeat_homopolymer_7to11_slop5;GRCh38_lowmappabilityall;GRCh38_nonunique_l100_m2_e1;GRCh38_nonunique_l250_m0_e0;GRCh38_alllowmapandsegdupregions;GRCh38_alldifficultregions	C2orf16	ENSG00000221843	transcript	ENST00000447166.2	protein_coding	MODIFIER	intron_variant	C2orf16	ENSG00000221843	transcript	ENST00000447166.2	protein_coding	MODIFIER	intron_variant	.	.	.	.	.	.	.	.
2	27581902	Sniffles2.INS.165EM1	N	<INS:67>	INS	INS	67	87.551	367.333	888	863	25	0.0282	novel	0.00169	0.00169	rare	0.00208	0	0	0	0.00585	0.00174	0.00215	0	0	0	0.00614	1	1	1	1	0.00293	1	1	1	1	0.00308	0.00225	0.993	0	0	0.7	0.00537	0.00712	0.497	difficult	GRCh38_refseq_cds;GRCh38_AllTandemRepeatsandHomopolymers_slop5;GRCh38_AllTandemRepeats_gt100bp_slop5;GRCh38_allTandemRepeats;GRCh38_AllTandemRepeats_201to10000bp_slop5;GRCh38_chainSelf;GRCh38_alldifficultregions	C2orf16;C2orf16;ZNF512;ENSG00000259080	ENSG00000221843;ENSG00000221843;ENSG00000243943;ENSG00000259080	transcript;transcript;transcript;transcript	ENST00000447166.2;ENST00000447166.2;ENST00000355467.6;ENST00000505973.1	protein_coding;protein_coding;protein_coding;pseudogene	HIGH;HIGH;MODIFIER;MODIFIER	stop_gained&disruptive_inframe_insertion&synonymous_variant;stop_gained&disruptive_inframe_insertion;upstream_gene_variant;upstream_gene_variant	C2orf16;C2orf16	ENSG00000221843;ENSG00000221843	transcript;transcript	ENST00000447166.2;ENST00000447166.2	protein_coding;protein_coding	HIGH;HIGH	stop_gained&disruptive_inframe_insertion&synonymous_variant;stop_gained&disruptive_inframe_insertion	.	.	.	.	.	Promoter	.	.
2	27587919	Sniffles2.DEL.1666M1	N	<DEL:-937>	DEL	DEL	-937	41.715	180.011	888	866	22	0.0248	known	0.00394	0.00394	rare	0	0.0104	0	0.0061	0.00585	0.00404	0	0.0105	0	0.00629	0.00602	1	1	1	1	1	1	1	1	1	1	0.00113	0.992	0.143	0.143	0.421	0.00528	0.00541	0.82	confident	GRCh38_AllHomopolymers_gt6bp_imperfectgt10bp_slop5;GRCh38_AllTandemRepeatsandHomopolymers_slop5;GRCh38_SimpleRepeat_homopolymer_7to11_slop5;GRCh38_SimpleRepeat_homopolymer_4to6_slop5;GRCh38_alldifficultregions;GRCh38_notinalldifficultregions	ZNF512;ENSG00000259080	ENSG00000243943;ENSG00000259080	transcript;transcript	ENST00000355467.6;ENST00000505973.1	protein_coding;pseudogene	MODIFIER;MODIFIER	intron_variant;intron_variant	ZNF512	ENSG00000243943	transcript	ENST00000355467.6	protein_coding	MODIFIER	intron_variant	.	.	.	.	.	Enhancer	.	.
2	27609169	Sniffles2.INS.1675M1	N	<INS:77>	INS	INS	77	146.905	403.3	888	863	25	0.0282	novel	0.00169	0.00169	rare	0	0	0	0.00915	0	0.00174	0	0	0	0.00943	0	1	1	1	1	1	1	1	1	1	1	0.000563	0.995	0	0	0.251	0.000509	0.00214	0.253	confident	GRCh38_SimpleRepeat_homopolymer_4to6_slop5;GRCh38_notinalldifficultregions	ZNF512;ENSG00000259080	ENSG00000243943;ENSG00000259080	transcript;transcript	ENST00000355467.6;ENST00000505973.1	protein_coding;pseudogene	MODIFIER;MODIFIER	intron_variant;intron_variant	ZNF512	ENSG00000243943	transcript	ENST00000355467.6	protein_coding	MODIFIER	intron_variant	.	.	.	.	.	.	.	.
2	27613174	Sniffles2.INS.1676M1	N	<INS:310>	INS	INS	310	158.908	316.3	888	869	19	0.0214	known	0.00957	0.00957	low_frequency	0	0	0.0446	0	0.00585	0.00978	0	0	0.0454	0	0.0061	1	1	1	1	1	1	1	1	1	1	0.00507	0.977	0.176	0.176	0.359	0.000375	0.00135	0.191	difficult	GRCh38_AllHomopolymers_gt6bp_imperfectgt10bp_slop5;GRCh38_AllTandemRepeatsandHomopolymers_slop5;GRCh38_SimpleRepeat_homopolymer_7to11_slop5;GRCh38_alldifficultregions	ZNF512;ENSG00000259080	ENSG00000243943;ENSG00000259080	transcript;transcript	ENST00000355467.6;ENST00000505973.1	protein_coding;pseudogene	MODIFIER;MODIFIER	intron_variant;intron_variant	ZNF512	ENSG00000243943	transcript	ENST00000355467.6	protein_coding	MODIFIER	intron_variant	.	.	.	.	.	.	.	.
2	27764946	Sniffles2.INS.1684M1	N	<INS:66>	INS	INS	66	135.405	340.536	888	864	24	0.027	novel	0.00338	0.00338	rare	0.00208	0.00347	0	0.00915	0.00292	0.00347	0.00213	0.00355	0	0.00932	0.00309	1	1	1	0.00917	1	1	1	1	0.00935	1	0.00113	0.992	0	0	0.443	0.00102	0.00209	0.397	confident	GRCh38_SimpleRepeat_homopolymer_4to6_slop5;GRCh38_notinalldifficultregions	ENSG00000289326-MRPL33	ENSG00000289326-ENSG00000243147	intergenic_region	ENSG00000289326-ENSG00000243147	.	MODIFIER	intergenic_region	.	.	.	.	.	.	.	.	.	.	.	.	.	.	.
2	27831212	Sniffles2.INS.1696M1	N	<INS:321>	INS	INS	321	115.609	222.918	888	862	26	0.0293	known	0.0754	0.0754	common	0.203	0.0208	0.00298	0.0427	0.0439	0.0772	0.21	0.0213	0.00307	0.0438	0.0449	0.426	1	1	0.0257	0.274	0.434	1	1	0.027	0.28	0.0698	0.97	0.824	0.824	0.908	0.0238	0.024	0.98	confident	GRCh38_SimpleRepeat_homopolymer_4to6_slop5;GRCh38_notinalldifficultregions	RBKS;MRPL33	ENSG00000171174;ENSG00000243147	transcript;gene_variant	ENST00000302188.8;ENSG00000243147	protein_coding;.	MODIFIER;MODIFIER	intron_variant;intragenic_variant	RBKS	ENSG00000171174	transcript	ENST00000302188.8	protein_coding	MODIFIER	intron_variant	.	.	.	.	.	.	.	.
2	27837024	Sniffles2.DEL.1699M1	N	<DEL:-50>	DEL	DEL	-50	161.281	209.278	888	865	23	0.0259	novel	0.00845	0.00845	low_frequency	0.0311	0	0	0	0	0.00809	0.0302	0	0	0	0	1	1	1	1	1	1	1	1	1	1	0.00563	0.983	0.333	0.333	0.65	0.000683	0.00091	0.67	confident	GRCh38_notinalldifficultregions	RBKS;MRPL33	ENSG00000171174;ENSG00000243147	transcript;gene_variant	ENST00000302188.8;ENSG00000243147	protein_coding;.	MODIFIER;MODIFIER	intron_variant;intragenic_variant	RBKS	ENSG00000171174	transcript	ENST00000302188.8	protein_coding	MODIFIER	intron_variant	.	.	.	.	.	.	.	.
2	27910338	Sniffles2.INS.16A2M1	N	<INS:327>	INS	INS	327	170.647	296.948	888	872	16	0.018	known	0.0101	0.0101	low_frequency	0.0353	0.00347	0	0	0	0.0103	0.0362	0.00352	0	0	0	0.253	1	1	1	1	0.259	1	1	1	1	0.00788	0.986	0.529	0.529	0.669	0.000532	0.000657	0.76	confident	GRCh38_SimpleRepeat_homopolymer_4to6_slop5;GRCh38_notinalldifficultregions	BABAM2;MRPL33	ENSG00000158019;ENSG00000243147	transcript;gene_variant	ENST00000344773.6;ENSG00000243147	protein_coding;.	MODIFIER;MODIFIER	intron_variant;intragenic_variant	BABAM2	ENSG00000158019	transcript	ENST00000344773.6	protein_coding	MODIFIER	intron_variant	.	.	.	.	.	.	.	.
2	27914870	Sniffles2.INS.16A3M1	N	<INS:318>	INS	INS	318	143.544	168.379	888	870	18	0.0203	known	0.0141	0.0141	low_frequency	0.0083	0.00694	0.00595	0.0122	0.038	0.0144	0.00844	0.00714	0.00599	0.0124	0.0394	1	1	1	1	0.211	1	1	1	1	0.218	0.00676	0.977	0.333	0.333	0.554	0.0163	0.0175	0.836	difficult	GRCh38_AllTandemRepeatsandHomopolymers_slop5;GRCh38_allTandemRepeats;GRCh38_SimpleRepeat_homopolymer_4to6_slop5;GRCh38_AllTandemRepeats_lt51bp_slop5;GRCh38_alldifficultregions	BABAM2;MRPL33	ENSG00000158019;ENSG00000243147	transcript;gene_variant	ENST00000344773.6;ENSG00000243147	protein_coding;.	MODIFIER;MODIFIER	intron_variant;intragenic_variant	BABAM2	ENSG00000158019	transcript	ENST00000344773.6	protein_coding	MODIFIER	intron_variant	.	.	.	.	.	Enhancer	.	.
2	27915935	Sniffles2.INS.16A4M1	N	<INS:201>	INS	INS	201	249.302	346.556	888	871	17	0.0191	novel	0.00113	0.00113	rare	0.00208	0.00347	0	0	0	0.00115	0.00214	0.00355	0	0	0	1	1	1	1	1	1	1	1	1	1	0	0.998	0	0	0.0185	0	6.04e-07	0.0859	confident	GRCh38_SimpleRepeat_homopolymer_4to6_slop5;GRCh38_notinalldifficultregions	BABAM2;MRPL33	ENSG00000158019;ENSG00000243147	transcript;gene_variant	ENST00000344773.6;ENSG00000243147	protein_coding;.	MODIFIER;MODIFIER	intron_variant;intragenic_variant	BABAM2	ENSG00000158019	transcript	ENST00000344773.6	protein_coding	MODIFIER	intron_variant	.	.	.	.	.	Enhancer	.	.
2	28047627	Sniffles2.INS.16AFM1	N	<INS:228>	INS	INS	228	140.871	337.49	888	868	20	0.0225	known	0.00451	0.00451	rare	0	0.0174	0	0.00915	0	0.00461	0	0.0175	0	0.0092	0	1	1	1	1	1	1	1	1	1	1	0.00338	0.995	0.625	0.625	0.827	0.00679	0.00677	0.993	confident	GRCh38_notinalldifficultregions	BABAM2	ENSG00000158019	transcript	ENST00000344773.6	protein_coding	MODIFIER	intron_variant	BABAM2	ENSG00000158019	transcript	ENST00000344773.6	protein_coding	MODIFIER	intron_variant	.	.	.	.	.	Enhancer	.	.
2	28131054	Sniffles2.DEL.16C1M1	N	<DEL:-327>	DEL	DEL	-327	123.729	141.834	888	885	3	0.00338	known	0.656	0.344	common	0.726	0.538	0.473	0.735	0.763	0.658	0.727	0.546	0.473	0.735	0.763	0.747	0.0928	0.757	0.842	0.672	0.745	0.127	0.757	0.842	0.672	0.653	0.918	0.921	0.908	0.835	0.755	0.749	0.9	confident	GRCh38_AllHomopolymers_gt6bp_imperfectgt10bp_slop5;GRCh38_AllTandemRepeatsandHomopolymers_slop5;GRCh38_SimpleRepeat_homopolymer_gt11_slop5;GRCh38_SimpleRepeat_triTR_15to50_slop5;GRCh38_allTandemRepeats;GRCh38_SimpleRepeat_homopolymer_4to6_slop5;GRCh38_AllTandemRepeats_lt51bp_slop5;GRCh38_SimpleRepeat_imperfecthomopolgt10_slop5;GRCh38_lowmappabilityall;GRCh38_nonunique_l100_m2_e1;GRCh38_nonunique_l250_m0_e0;GRCh38_alllowmapandsegdupregions;GRCh38_alldifficultregions;GRCh38_notinalldifficultregions	ENSG00000277035;BABAM2	ENSG00000277035;ENSG00000158019	transcript;transcript	ENST00000621563.1;ENST00000344773.6	misc_RNA;protein_coding	MODIFIER;MODIFIER	downstream_gene_variant;intron_variant	BABAM2	ENSG00000158019	transcript	ENST00000344773.6	protein_coding	MODIFIER	intron_variant	.	.	.	.	.	.	.	.
2	28139200	Sniffles2.DEL.16C3M1	N	<DEL:-5268>	DEL	DEL	-5268	0.707	0.707	888	861	27	0.0304	known	0.00113	0.00113	rare	0	0	0	0	0.00585	0.00116	0	0	0	0	0.00595	1	1	1	1	1	1	1	1	1	1	0.00113	0.998	0.5	0.5	0.443	5.12e-06	4.1e-05	0.149	confident	GRCh38_gclt25orgt65_slop50;GRCh38_AllHomopolymers_gt6bp_imperfectgt10bp_slop5;GRCh38_AllTandemRepeats_51to200bp_slop5;GRCh38_AllTandemRepeatsandHomopolymers_slop5;GRCh38_SimpleRepeat_homopolymer_gt11_slop5;GRCh38_SimpleRepeat_homopolymer_gt20_slop5;GRCh38_SimpleRepeat_diTR_11to50_slop5;GRCh38_AllTandemRepeats_gt100bp_slop5;GRCh38_allTandemRepeats;GRCh38_SimpleRepeat_homopolymer_7to11_slop5;GRCh38_SimpleRepeat_homopolymer_4to6_slop5;GRCh38_AllTandemRepeats_lt51bp_slop5;GRCh38_SimpleRepeat_imperfecthomopolgt20_slop5;GRCh38_SimpleRepeat_imperfecthomopolgt10_slop5;GRCh38_alldifficultregions;GRCh38_notinalldifficultregions	ENSG00000277035;BABAM2	ENSG00000277035;ENSG00000158019	transcript;transcript	ENST00000621563.1;ENST00000344773.6	misc_RNA;protein_coding	MODIFIER;MODIFIER	upstream_gene_variant;intron_variant	BABAM2	ENSG00000158019	transcript	ENST00000344773.6	protein_coding	MODIFIER	intron_variant	Intraocular_pressure,Corneal_resistance_factor__MTAG_,Intraocular_pressure,Corneal_resistance_factor__MTAG_	2e-15,2e-11,2e-15,2e-11	0.124,0.029157,0.124,0.029157	BABAM2,.,BABAM2,.	2.9618e+31	Open chromatin	.	.
2	28177698	Sniffles2.DEL.16C4M1	N	<DEL:-53>	DEL	DEL	-53	61.307	298.499	888	870	18	0.0203	known	0.0152	0.0152	low_frequency	0.056	0	0	0	0	0.0155	0.0577	0	0	0	0	0.0288	1	1	1	1	0.0312	1	1	1	1	0.0118	0.982	0.583	0.583	0.618	0.00111	0.00143	0.623	confident	GRCh38_AllHomopolymers_gt6bp_imperfectgt10bp_slop5;GRCh38_AllTandemRepeatsandHomopolymers_slop5;GRCh38_SimpleRepeat_homopolymer_gt11_slop5;GRCh38_SimpleRepeat_homopolymer_7to11_slop5;GRCh38_SimpleRepeat_imperfecthomopolgt10_slop5;GRCh38_alldifficultregions;GRCh38_notinalldifficultregions	BABAM2	ENSG00000158019	transcript	ENST00000344773.6	protein_coding	MODIFIER	intron_variant	BABAM2	ENSG00000158019	transcript	ENST00000344773.6	protein_coding	MODIFIER	intron_variant	.	.	.	.	.	.	.	.
2	28231803	Sniffles2.INS.16C9M1	N	<INS:74>	INS	INS	74	53.244	324.462	888	868	20	0.0225	novel	0.0169	0.0169	low_frequency	0.0602	0.00347	0	0	0	0.0167	0.0601	0.0035	0	0	0	0.203	1	1	1	1	0.191	1	1	1	1	0.0163	0.989	0.821	0.821	0.736	0.00123	0.00188	0.574	difficult	GRCh38_AllHomopolymers_gt6bp_imperfectgt10bp_slop5;GRCh38_AllTandemRepeatsandHomopolymers_slop5;GRCh38_SimpleRepeat_homopolymer_gt11_slop5;GRCh38_SimpleRepeat_homopolymer_gt20_slop5;GRCh38_SimpleRepeat_imperfecthomopolgt20_slop5;GRCh38_SimpleRepeat_imperfecthomopolgt10_slop5;GRCh38_alldifficultregions	BABAM2	ENSG00000158019	transcript	ENST00000344773.6	protein_coding	MODIFIER	intron_variant	BABAM2	ENSG00000158019	transcript	ENST00000344773.6	protein_coding	MODIFIER	intron_variant	.	.	.	.	.	Enhancer	.	.
2	28296768	Sniffles2.INS.16DAM1	N	<INS:67>	INS	INS	67	90.482	386.491	888	863	25	0.0282	novel	0.00113	0.00113	rare	0.00208	0	0	0	0.00292	0.00116	0.00215	0	0	0	0.00301	1	1	1	1	1	1	1	1	1	1	0	0.998	0	0	0.207	6.86e-05	0.00027	0.232	confident	GRCh38_notinalldifficultregions	BABAM2	ENSG00000158019	transcript	ENST00000344773.6	protein_coding	MODIFIER	intron_variant	BABAM2	ENSG00000158019	transcript	ENST00000344773.6	protein_coding	MODIFIER	intron_variant	.	.	.	.	.	Enhancer	.	.
2	28323366	Sniffles2.INS.16DCM1	N	<INS:81>	INS	INS	81	133.728	342.77	888	871	17	0.0191	novel	0.00282	0.00282	rare	0	0.00347	0.0119	0	0	0.00287	0	0.0036	0.0119	0	0	1	1	1	1	1	1	1	1	1	1	0.00113	0.994	0.2	0.2	0.359	0.000265	0.00047	0.354	confident	GRCh38_notinalldifficultregions	BABAM2	ENSG00000158019	transcript	ENST00000344773.6	protein_coding	MODIFIER	intron_variant	BABAM2	ENSG00000158019	transcript	ENST00000344773.6	protein_coding	MODIFIER	intron_variant	.	.	.	.	.	Enhancer	.	.
2	28346288	Sniffles2.INS.16DDM1	N	<INS:51>	INS	INS	51	124.321	362.049	888	873	15	0.0169	novel	0.00113	0.00113	rare	0.00208	0	0	0.00305	0	0.00114	0.00211	0	0	0.00309	0	1	1	1	1	1	1	1	1	1	1	0	0.998	0	0	0.0947	3.99e-05	0.000197	0.196	confident	GRCh38_notinalldifficultregions	BABAM2-FLJ31356	ENSG00000158019-ENSG00000229951	intergenic_region	ENSG00000158019-ENSG00000229951	.	MODIFIER	intergenic_region	.	.	.	.	.	.	.	.	.	.	.	.	.	.	.
2	28346401	Sniffles2.DEL.16E6M1	N	<DEL:-54>	DEL	DEL	-54	44.929	338.771	888	869	19	0.0214	novel	0.104	0.104	common	0.232	0.0972	0	0.0549	0.076	0.106	0.236	0.0986	0	0.0559	0.0802	0.366	0.00422	1	0.389	0.244	0.284	0.0045	1	0.395	0.265	0.102	0.935	0.777	0.777	0.847	0.0363	0.0387	0.823	difficult	GRCh38_AllTandemRepeatsandHomopolymers_slop5;GRCh38_AllTandemRepeats_gt100bp_slop5;GRCh38_allTandemRepeats;GRCh38_SimpleRepeat_homopolymer_4to6_slop5;GRCh38_AllTandemRepeats_201to10000bp_slop5;GRCh38_lowmappabilityall;GRCh38_nonunique_l100_m2_e1;GRCh38_alllowmapandsegdupregions;GRCh38_alldifficultregions	BABAM2-FLJ31356	ENSG00000158019-ENSG00000229951	intergenic_region	ENSG00000158019-ENSG00000229951	.	MODIFIER	intergenic_region	.	.	.	.	.	.	.	.	.	.	.	.	Enhancer	.	.
2	28438799	Sniffles2.DEL.16F8M1	N	<DEL:-53>	DEL	DEL	-53	64.225	297.865	888	871	17	0.0191	known	0.33	0.33	common	0.201	0.219	0.741	0.259	0.269	0.335	0.209	0.219	0.742	0.262	0.274	0.00205	0.0507	1	0.839	0.699	0.00266	0.0507	1	0.838	0.698	0.311	0.918	0.865	0.865	0.894	0.206	0.212	0.94	confident	GRCh38_AllHomopolymers_gt6bp_imperfectgt10bp_slop5;GRCh38_AllTandemRepeatsandHomopolymers_slop5;GRCh38_SimpleRepeat_homopolymer_7to11_slop5;GRCh38_SimpleRepeat_homopolymer_4to6_slop5;GRCh38_alldifficultregions;GRCh38_notinalldifficultregions	ENSG00000270210-ENSG00000227938	ENSG00000270210-ENSG00000227938	intergenic_region	ENSG00000270210-ENSG00000227938	.	MODIFIER	intergenic_region	.	.	.	.	.	.	.	.	.	.	.	.	.	.	.
2	28460972	Sniffles2.INS.16F5M1	N	<INS:904>	INS	INS	904	139.278	9.751	888	875	13	0.0146	known	0.395	0.395	common	0.236	0.41	0.277	0.515	0.608	0.399	0.238	0.416	0.28	0.518	0.612	0.00379	0.12	0.848	0.277	0.0364	0.00368	0.122	0.847	0.347	0.0351	0.404	0.944	0.962	0.962	0.941	0.502	0.493	0.947	difficult	GRCh38_AllHomopolymers_gt6bp_imperfectgt10bp_slop5;GRCh38_AllTandemRepeatsandHomopolymers_slop5;GRCh38_SimpleRepeat_homopolymer_7to11_slop5;GRCh38_SimpleRepeat_imperfecthomopolgt10_slop5;GRCh38_alldifficultregions	SNRPGP7;PLB1	ENSG00000242915;ENSG00000163803	transcript;gene_variant	ENST00000469016.1;ENSG00000163803	processed_pseudogene;.	MODIFIER;MODIFIER	upstream_gene_variant;intragenic_variant	.	.	.	.	.	.	.	.	.	.	.	.	Enhancer	.	.
2	28466064	Sniffles2.DEL.16FAM1	N	<DEL:-56>	DEL	DEL	-56	39.13	163.636	888	880	8	0.00901	novel	0.517	0.483	common	0.4	0.5	0.369	0.692	0.672	0.522	0.404	0.507	0.374	0.696	0.676	0.351	1	0.741	0.585	0.73	0.347	1	0.868	0.713	0.602	0.529	0.874	0.871	0.86	0.881	0.696	0.674	0.86	difficult	GRCh38_AllTandemRepeats_51to200bp_slop5;GRCh38_AllTandemRepeatsandHomopolymers_slop5;GRCh38_AllTandemRepeats_gt100bp_slop5;GRCh38_allTandemRepeats;GRCh38_SimpleRepeat_quadTR_51to200_slop5;GRCh38_alldifficultregions	PLB1	ENSG00000163803	gene_variant	ENSG00000163803	.	MODIFIER	intragenic_variant	.	.	.	.	.	.	.	.	.	.	.	.	Enhancer	.	.
2	28478498	Sniffles2.INV.16FCM1	N	<INV:100>	INV	OTHER	100	90.237	464.719	888	861	27	0.0304	novel	0.00113	0.00113	rare	0.00208	0	0	0	0.00292	0.00116	0.00213	0	0	0	0.00307	1	1	1	1	1	1	1	1	1	1	0.000563	0.997	0	0	0.584	2.25e-05	0.000164	0.216	confident	GRCh38_SimpleRepeat_homopolymer_4to6_slop5;GRCh38_notinalldifficultregions	PLB1	ENSG00000163803	gene_variant	ENSG00000163803	.	MODIFIER	intragenic_variant	.	.	.	.	.	.	.	.	.	.	.	.	.	.	.
2	28624683	Sniffles2.INV.1719M1	N	<INV:128>	INV	OTHER	128	127.404	558.878	888	866	22	0.0248	novel	0.00225	0.00225	rare	0.00208	0	0.00298	0	0.00585	0.00231	0.00215	0	0.00307	0	0.00595	1	1	1	1	1	1	1	1	1	1	0.00113	0.993	0	0	0.376	4.92e-05	0.000146	0.272	confident	GRCh38_SimpleRepeat_homopolymer_4to6_slop5;GRCh38_notinalldifficultregions	PLB1	ENSG00000163803	transcript	ENST00000327757.10	protein_coding	MODIFIER	intron_variant	PLB1	ENSG00000163803	transcript	ENST00000327757.10	protein_coding	MODIFIER	intron_variant	.	.	.	.	.	Promoter	.	.
2	28632875	Sniffles2.INS.1711M1	N	<INS:56>	INS	INS	56	53.601	221.957	888	869	19	0.0214	known	0.0259	0.0259	low_frequency	0.0892	0.0104	0	0	0	0.0265	0.0915	0.0107	0	0	0	0.00563	1	1	1	1	0.0064	1	1	1	1	0.0259	0.989	0.875	0.875	0.905	0.00263	0.00276	0.874	confident	GRCh38_notinalldifficultregions	ENSG00000230730;PLB1	ENSG00000230730;ENSG00000163803	transcript;transcript	ENST00000431376.1;ENST00000327757.10	pseudogene;protein_coding	MODIFIER;MODIFIER	downstream_gene_variant;intron_variant	PLB1	ENSG00000163803	transcript	ENST00000327757.10	protein_coding	MODIFIER	intron_variant	.	.	.	.	.	.	.	.
2	28693787	Sniffles2.INS.1713M1	N	<INS:54>	INS	INS	54	114.565	357.452	888	857	31	0.0349	known	0.00169	0.00169	rare	0	0.00694	0	0.00305	0	0.00175	0	0.00714	0	0.00314	0	1	1	1	1	1	1	1	1	1	1	0.00113	0.994	0	0	0.808	3.89e-05	0.00013	0.296	confident	GRCh38_notinalldifficultregions	RNA5SP89-ENSG00000226833	ENSG00000222232-ENSG00000226833	intergenic_region	ENSG00000222232-ENSG00000226833	.	MODIFIER	intergenic_region	.	.	.	.	.	.	.	.	.	.	.	.	Enhancer	.	.
2	28818441	Sniffles2.INS.1731M1	N	<INS:65>	INS	INS	65	130.282	299.079	888	866	22	0.0248	novel	0.00113	0.00113	rare	0	0	0.00595	0	0	0.00116	0	0	0.00606	0	0	1	1	1	1	1	1	1	1	1	1	0	0.998	0	0	0.0677	5.12e-06	4.25e-05	0.182	difficult	GRCh38_AllHomopolymers_gt6bp_imperfectgt10bp_slop5;GRCh38_AllTandemRepeatsandHomopolymers_slop5;GRCh38_SimpleRepeat_homopolymer_gt11_slop5;GRCh38_SimpleRepeat_homopolymer_gt20_slop5;GRCh38_SimpleRepeat_imperfecthomopolgt20_slop5;GRCh38_SimpleRepeat_imperfecthomopolgt10_slop5;GRCh38_alldifficultregions	SPDYA	ENSG00000163806	transcript	ENST00000334056.10	protein_coding	MODIFIER	intron_variant	SPDYA	ENSG00000163806	transcript	ENST00000334056.10	protein_coding	MODIFIER	intron_variant	.	.	.	.	.	.	.	.
2	28862508	Sniffles2.DEL.1739M1	N	<DEL:-1901>	DEL	DEL	-1901	115	199.167	888	862	26	0.0293	known	0.00169	0.00169	rare	0	0.0104	0	0	0	0.00174	0	0.0107	0	0	0	1	1	1	1	1	1	1	1	1	1	0.00113	0.999	0.667	0.667	0.579	7.38e-05	0.000184	0.45	confident	GRCh38_AllHomopolymers_gt6bp_imperfectgt10bp_slop5;GRCh38_AllTandemRepeatsandHomopolymers_slop5;GRCh38_SimpleRepeat_homopolymer_gt11_slop5;GRCh38_SimpleRepeat_diTR_11to50_slop5;GRCh38_allTandemRepeats;GRCh38_SimpleRepeat_homopolymer_7to11_slop5;GRCh38_SimpleRepeat_homopolymer_4to6_slop5;GRCh38_AllTandemRepeats_lt51bp_slop5;GRCh38_SimpleRepeat_imperfecthomopolgt10_slop5;GRCh38_lowmappabilityall;GRCh38_nonunique_l100_m2_e1;GRCh38_chainSelf;GRCh38_alllowmapandsegdupregions;GRCh38_alldifficultregions;GRCh38_notinalldifficultregions	TRMT61B	ENSG00000171103	transcript	ENST00000306108.10	protein_coding	MODIFIER	intron_variant	TRMT61B	ENSG00000171103	transcript	ENST00000306108.10	protein_coding	MODIFIER	intron_variant	.	.	.	.	.	.	.	.
2	28939096	Sniffles2.INS.173FM1	N	<INS:56>	INS	INS	56	80.467	304.144	888	865	23	0.0259	novel	0.00788	0.00788	low_frequency	0.027	0	0	0	0.00292	0.00809	0.0277	0	0	0	0.00309	1	1	1	1	1	1	1	1	1	1	0.0045	0.993	0.571	0.571	0.758	0.000528	0.000676	0.742	difficult	GRCh38_AllTandemRepeatsandHomopolymers_slop5;GRCh38_AllTandemRepeats_gt100bp_slop5;GRCh38_allTandemRepeats;GRCh38_SimpleRepeat_homopolymer_4to6_slop5;GRCh38_AllTandemRepeats_201to10000bp_slop5;GRCh38_chainSelf;GRCh38_alldifficultregions	WDR43	ENSG00000163811	transcript	ENST00000407426.8	protein_coding	MODIFIER	intron_variant	WDR43	ENSG00000163811	transcript	ENST00000407426.8	protein_coding	MODIFIER	intron_variant	.	.	.	.	.	.	.	.
2	28983203	Sniffles2.INS.1742M1	N	<INS:145>	INS	INS	145	41.767	103.555	888	872	16	0.018	novel	0.19	0.19	common	0.187	0.191	0.155	0.156	0.26	0.193	0.191	0.192	0.157	0.159	0.263	0.056	1	0.00128	1	0.169	0.088	1	0.00142	1	0.232	0.188	0.936	0.89	0.89	0.909	0.147	0.148	0.943	difficult	GRCh38_AllHomopolymers_gt6bp_imperfectgt10bp_slop5;GRCh38_AllTandemRepeatsandHomopolymers_slop5;GRCh38_SimpleRepeat_homopolymer_gt11_slop5;GRCh38_SimpleRepeat_homopolymer_gt20_slop5;GRCh38_SimpleRepeat_diTR_11to50_slop5;GRCh38_SimpleRepeat_imperfecthomopolgt20_slop5;GRCh38_SimpleRepeat_imperfecthomopolgt10_slop5;GRCh38_allOtherDifficultregions;GRCh38_gnomAD_InbreedingCoeff_slop1bp_merge1000bp;GRCh38_alldifficultregions	TOGARAM2	ENSG00000189350	transcript	ENST00000379558.5	protein_coding	MODIFIER	intron_variant	TOGARAM2	ENSG00000189350	transcript	ENST00000379558.5	protein_coding	MODIFIER	intron_variant	.	.	.	.	.	.	.	.
2	29005160	Sniffles2.DEL.174EM1	N	<DEL:-67>	DEL	DEL	-67	54.022	410.303	888	885	3	0.00338	novel	0.65	0.35	common	0.438	0.76	0.682	0.808	0.672	0.652	0.441	0.76	0.686	0.808	0.672	0.0884	0.818	0.48	1	0.118	0.0898	0.818	0.592	1	0.118	0.648	0.932	0.937	0.921	0.926	0.843	0.84	0.958	difficult	GRCh38_AllTandemRepeatsandHomopolymers_slop5;GRCh38_SimpleRepeat_diTR_11to50_slop5;GRCh38_AllTandemRepeats_gt100bp_slop5;GRCh38_allTandemRepeats;GRCh38_AllTandemRepeats_201to10000bp_slop5;GRCh38_alldifficultregions	TOGARAM2	ENSG00000189350	transcript	ENST00000379558.5	protein_coding	MODIFIER	intron_variant	TOGARAM2	ENSG00000189350	transcript	ENST00000379558.5	protein_coding	MODIFIER	intron_variant	.	.	.	.	.	.	.	.
2	29006265	Sniffles2.DEL.174FM1	N	<DEL:-51>	DEL	DEL	-51	72.779	330.577	888	866	22	0.0248	novel	0.00169	0.00169	rare	0	0	0	0	0.00877	0.00173	0	0	0	0	0.00915	1	1	1	1	1	1	1	1	1	1	0.00169	0.993	0	0	0.477	0.000115	0.000433	0.254	difficult	GRCh38_AllTandemRepeatsandHomopolymers_slop5;GRCh38_SimpleRepeat_diTR_11to50_slop5;GRCh38_AllTandemRepeats_gt100bp_slop5;GRCh38_allTandemRepeats;GRCh38_AllTandemRepeats_201to10000bp_slop5;GRCh38_alldifficultregions	TOGARAM2	ENSG00000189350	transcript	ENST00000379558.5	protein_coding	MODIFIER	intron_variant	TOGARAM2	ENSG00000189350	transcript	ENST00000379558.5	protein_coding	MODIFIER	intron_variant	.	.	.	.	.	.	.	.
2	29085923	Sniffles2.DEL.1757M1	N	<DEL:-61>	DEL	DEL	-61	54.563	228.882	888	881	7	0.00788	known	0.435	0.435	common	0.757	0.365	0.116	0.482	0.307	0.437	0.756	0.365	0.118	0.485	0.311	0.729	1	0.702	0.756	0.722	0.861	1	0.704	0.875	0.857	0.436	0.876	0.847	0.847	0.875	0.501	0.494	0.892	difficult	GRCh38_gclt25orgt65_slop50;GRCh38_AllTandemRepeatsandHomopolymers_slop5;GRCh38_SimpleRepeat_diTR_11to50_slop5;GRCh38_AllTandemRepeats_gt100bp_slop5;GRCh38_allTandemRepeats;GRCh38_AllTandemRepeats_201to10000bp_slop5;GRCh38_alldifficultregions	ENSG00000229224;PCARE-ENSG00000229224	ENSG00000229224;ENSG00000179270-ENSG00000229224	transcript;intergenic_region	ENST00000662150.1;ENSG00000179270-ENSG00000229224	pseudogene;.	MODIFIER;MODIFIER	downstream_gene_variant;intergenic_region	.	.	.	.	.	.	.	.	.	.	.	.	.	.	.
2	29164196	Sniffles2.INV.1768M1	N	<INV:141>	INV	OTHER	141	126.263	486.915	888	864	24	0.027	novel	0.00113	0.00113	rare	0.00208	0.00347	0	0	0	0.00116	0.00215	0.0035	0	0	0	1	1	1	1	1	1	1	1	1	1	0.00113	0.995	0	0	0.607	0.000121	0.000387	0.251	confident	GRCh38_SimpleRepeat_homopolymer_4to6_slop5;GRCh38_notinalldifficultregions	CLIP4	ENSG00000115295	gene_variant	ENSG00000115295	.	MODIFIER	intragenic_variant	.	.	.	.	.	.	.	.	.	.	.	.	Enhancer	.	.
2	29200044	Sniffles2.INS.176FM1	N	<INS:193>	INS	INS	193	125.397	223.427	888	866	22	0.0248	novel	0.00169	0.00169	rare	0.00415	0.00347	0	0	0	0.00173	0.00424	0.00357	0	0	0	1	1	1	1	1	1	1	1	1	1	0.000563	0.995	0	0	0.505	3.28e-05	0.00016	0.202	confident	GRCh38_notinalldifficultregions	ALK	ENSG00000171094	transcript	ENST00000389048.8	protein_coding	MODIFIER	intron_variant	ALK	ENSG00000171094	transcript	ENST00000389048.8	protein_coding	MODIFIER	intron_variant	.	.	.	.	.	.	.	.
2	29245356	Sniffles2.DEL.1776M1	N	<DEL:-51>	DEL	DEL	-51	58.831	326.43	888	864	24	0.027	known	0.0197	0.0197	low_frequency	0.0664	0	0	0	0.00877	0.0202	0.0681	0	0	0	0.00904	1	1	1	1	1	1	1	1	1	1	0.0113	0.967	0.353	0.353	0.553	0.00159	0.00371	0.403	difficult	GRCh38_AllTandemRepeatsandHomopolymers_slop5;GRCh38_AllTandemRepeats_gt100bp_slop5;GRCh38_allTandemRepeats;GRCh38_SimpleRepeat_homopolymer_4to6_slop5;GRCh38_AllTandemRepeats_201to10000bp_slop5;GRCh38_lowmappabilityall;GRCh38_nonunique_l100_m2_e1;GRCh38_chainSelf;GRCh38_alllowmapandsegdupregions;GRCh38_alldifficultregions	ALK	ENSG00000171094	transcript	ENST00000389048.8	protein_coding	MODIFIER	intron_variant	ALK	ENSG00000171094	transcript	ENST00000389048.8	protein_coding	MODIFIER	intron_variant	.	.	.	.	.	.	.	.
2	29245455	Sniffles2.INS.1772M1	N	<INS:51>	INS	INS	51	80.656	301.617	888	860	28	0.0315	novel	0.00619	0.00619	low_frequency	0.0228	0	0	0	0	0.0064	0.0234	0	0	0	0	0.11	1	1	1	1	0.113	1	1	1	1	0.00732	0.989	0.6	0.6	0.675	0.000331	0.000874	0.348	difficult	GRCh38_AllTandemRepeatsandHomopolymers_slop5;GRCh38_AllTandemRepeats_gt100bp_slop5;GRCh38_allTandemRepeats;GRCh38_SimpleRepeat_homopolymer_4to6_slop5;GRCh38_AllTandemRepeats_201to10000bp_slop5;GRCh38_chainSelf;GRCh38_alldifficultregions	ALK	ENSG00000171094	transcript	ENST00000389048.8	protein_coding	MODIFIER	intron_variant	ALK	ENSG00000171094	transcript	ENST00000389048.8	protein_coding	MODIFIER	intron_variant	.	.	.	.	.	.	.	.
2	29418798	Sniffles2.DEL.1792M1	N	<DEL:-3726>	DEL	DEL	-3726	99.514	4.449	888	865	23	0.0259	known	0.0197	0.0197	low_frequency	0.0581	0.0243	0	0	0	0.0196	0.0574	0.0252	0	0	0	0.181	1	1	1	1	0.167	1	1	1	1	0.0208	0.991	0.909	0.909	0.824	0.00126	0.00226	0.545	confident	GRCh38_AllHomopolymers_gt6bp_imperfectgt10bp_slop5;GRCh38_AllTandemRepeats_51to200bp_slop5;GRCh38_AllTandemRepeatsandHomopolymers_slop5;GRCh38_SimpleRepeat_homopolymer_gt11_slop5;GRCh38_SimpleRepeat_homopolymer_gt20_slop5;GRCh38_allTandemRepeats;GRCh38_SimpleRepeat_homopolymer_4to6_slop5;GRCh38_AllTandemRepeats_lt51bp_slop5;GRCh38_SimpleRepeat_imperfecthomopolgt20_slop5;GRCh38_SimpleRepeat_imperfecthomopolgt10_slop5;GRCh38_alldifficultregions;GRCh38_notinalldifficultregions	ALK	ENSG00000171094	transcript	ENST00000389048.8	protein_coding	MODIFIER	intron_variant	ALK	ENSG00000171094	transcript	ENST00000389048.8	protein_coding	MODIFIER	intron_variant	.	.	.	.	.	Enhancer	.	.
2	29422289	Sniffles2.INS.178DM1	N	<INS:6044>	INS	INS	6044	7.319	2.769	888	873	15	0.0169	known	0.0214	0.0214	low_frequency	0.0788	0	0	0	0	0.0218	0.0808	0	0	0	0	3.52e-13	1	1	1	1	4.91e-13	1	1	1	1	0.018	0.972	0.4	0.4	0.75	0.00211	0.00367	0.483	confident	GRCh38_notinalldifficultregions	ALK	ENSG00000171094	transcript	ENST00000389048.8	protein_coding	MODIFIER	intron_variant	ALK	ENSG00000171094	transcript	ENST00000389048.8	protein_coding	MODIFIER	intron_variant	.	.	.	.	.	.	.	.
2	29422293	Sniffles2.BND.1797M1	N	<BND:1797M1>	BND	OTHER	.	0	5.952	888	874	14	0.0158	not_compared	0.00676	0.00676	low_frequency	0.0249	0	0	0	0	0.00686	0.0254	0	0	0	0	0.131	1	1	1	1	0.134	1	1	1	1	0.00732	0.98	0.273	0.273	0.624	0.000459	0.000866	0.362	confident	GRCh38_notinalldifficultregions	ALK&NMU	ENSG00000171094&ENSG00000109255	transcript	ENST00000389048.8	protein_coding	HIGH	bidirectional_gene_fusion	ALK&NMU	ENSG00000171094&ENSG00000109255	transcript	ENST00000389048.8	protein_coding	HIGH	bidirectional_gene_fusion	.	.	.	.	.	.	.	.
2	29536333	Sniffles2.INS.17A3M1	N	<INS:1547>	INS	INS	1547	97.551	7.378	888	863	25	0.0282	novel	0.0118	0.0118	low_frequency	0.0415	0.00347	0	0	0	0.0122	0.0426	0.00365	0	0	0	0.0532	1	1	1	1	0.0558	1	1	1	1	0.00957	0.99	0.684	0.684	0.763	0.000817	0.00097	0.688	confident	GRCh38_notinalldifficultregions	ALK	ENSG00000171094	transcript	ENST00000389048.8	protein_coding	MODIFIER	intron_variant	ALK	ENSG00000171094	transcript	ENST00000389048.8	protein_coding	MODIFIER	intron_variant	.	.	.	.	.	.	.	.
2	29536340	Sniffles2.BND.17AEM1	N	<BND:17AEM1>	BND	OTHER	.	0	0	888	862	26	0.0293	not_compared	0.00113	0.00113	rare	0.00415	0	0	0	0	0.00116	0.00427	0	0	0	0	1	1	1	1	1	1	1	1	1	1	0	0.998	0	0	0.0882	2.97e-05	5.74e-05	0.291	confident	GRCh38_SimpleRepeat_homopolymer_4to6_slop5;GRCh38_notinalldifficultregions	ALK&ENSG00000285201	ENSG00000171094&ENSG00000285201	transcript	ENST00000389048.8	protein_coding	HIGH	bidirectional_gene_fusion	ALK&ENSG00000285201	ENSG00000171094&ENSG00000285201	transcript	ENST00000389048.8	protein_coding	HIGH	bidirectional_gene_fusion	.	.	.	.	.	.	.	.
2	29583552	Sniffles2.INS.17A4M1	N	<INS:318>	INS	INS	318	95.461	190.393	888	865	23	0.0259	known	0.0557	0.0557	common	0.0208	0.0833	0	0.146	0.0497	0.0566	0.0213	0.0821	0	0.15	0.0515	1	0.247	1	0.533	0.0528	1	0.225	1	0.533	0.0564	0.0557	0.989	0.935	0.935	0.949	0.183	0.183	0.972	confident	GRCh38_notinalldifficultregions	ALK	ENSG00000171094	transcript	ENST00000389048.8	protein_coding	MODIFIER	intron_variant	ALK	ENSG00000171094	transcript	ENST00000389048.8	protein_coding	MODIFIER	intron_variant	.	.	.	.	.	TF binding	.	.
2	29624136	Sniffles2.INS.17B5M1	N	<INS:63>	INS	INS	63	29.262	67.897	888	876	12	0.0135	known	0.616	0.384	common	0.438	0.587	0.747	0.71	0.672	0.622	0.441	0.595	0.753	0.716	0.683	0.15	0.234	1	0.704	1	0.151	0.384	1	0.702	0.859	0.614	0.94	0.943	0.949	0.942	0.69	0.69	0.958	confident	GRCh38_notinalldifficultregions	ALK	ENSG00000171094	transcript	ENST00000389048.8	protein_coding	MODIFIER	intron_variant	ALK	ENSG00000171094	transcript	ENST00000389048.8	protein_coding	MODIFIER	intron_variant	.	.	.	.	.	.	.	.
2	29735107	Sniffles2.DEL.17C3M1	N	<DEL:-5380>	DEL	DEL	-5380	0.354	0.354	888	867	21	0.0236	known	0.00563	0.00563	low_frequency	0.0187	0.00347	0	0	0	0.00577	0.0192	0.00355	0	0	0	0.00162	1	1	1	1	0.0017	1	1	1	1	0.00507	0.993	0.625	0.625	0.731	0.000359	0.000629	0.524	confident	GRCh38_gclt25orgt65_slop50;GRCh38_AllHomopolymers_gt6bp_imperfectgt10bp_slop5;GRCh38_AllTandemRepeats_51to200bp_slop5;GRCh38_AllTandemRepeatsandHomopolymers_slop5;GRCh38_SimpleRepeat_homopolymer_gt11_slop5;GRCh38_SimpleRepeat_homopolymer_gt20_slop5;GRCh38_SimpleRepeat_diTR_11to50_slop5;GRCh38_AllTandemRepeats_gt100bp_slop5;GRCh38_allTandemRepeats;GRCh38_SimpleRepeat_homopolymer_7to11_slop5;GRCh38_SimpleRepeat_homopolymer_4to6_slop5;GRCh38_AllTandemRepeats_lt51bp_slop5;GRCh38_SimpleRepeat_imperfecthomopolgt20_slop5;GRCh38_SimpleRepeat_imperfecthomopolgt10_slop5;GRCh38_alldifficultregions;GRCh38_notinalldifficultregions	ALK	ENSG00000171094	transcript	ENST00000389048.8	protein_coding	MODIFIER	intron_variant	ALK	ENSG00000171094	transcript	ENST00000389048.8	protein_coding	MODIFIER	intron_variant	.	.	.	.	.	CTCF Binding Site;Open chromatin	.	.
2	29767806	Sniffles2.INV.17C7M1	N	<INV:102>	INV	OTHER	102	118.795	309.53	888	874	14	0.0158	novel	0.00169	0.00169	rare	0.00208	0	0	0	0.00585	0.00172	0.0021	0	0	0	0.00606	1	1	1	1	1	1	1	1	1	1	0.000563	0.995	0	0	0.274	0.000351	0.000996	0.369	confident	GRCh38_SimpleRepeat_homopolymer_4to6_slop5;GRCh38_notinalldifficultregions	ALK	ENSG00000171094	transcript	ENST00000389048.8	protein_coding	MODIFIER	intron_variant	ALK	ENSG00000171094	transcript	ENST00000389048.8	protein_coding	MODIFIER	intron_variant	.	.	.	.	.	Open chromatin;CTCF Binding Site	.	.
2	29776359	Sniffles2.DEL.17C6M1	N	<DEL:-75>	DEL	DEL	-75	55.804	154.268	888	883	5	0.00563	known	0.712	0.288	common	0.264	0.903	0.86	0.951	0.81	0.715	0.266	0.903	0.86	0.951	0.809	0.0195	1	1	1	0.329	0.0192	1	1	1	0.454	0.716	0.932	0.936	0.886	0.927	0.943	0.94	0.867	confident	GRCh38_SimpleRepeat_homopolymer_4to6_slop5;GRCh38_notinalldifficultregions	ALK	ENSG00000171094	transcript	ENST00000389048.8	protein_coding	MODIFIER	intron_variant	ALK	ENSG00000171094	transcript	ENST00000389048.8	protein_coding	MODIFIER	intron_variant	.	.	.	.	.	.	.	.
2	29802412	Sniffles2.INS.17D5M1	N	<INS:57>	INS	INS	57	44.058	143.417	888	868	20	0.0225	novel	0.104	0.104	common	0.0477	0.0486	0.0714	0.156	0.21	0.104	0.0496	0.05	0.0727	0.148	0.213	0.424	0.282	0.587	0.0754	0.494	0.436	0.289	0.594	0.124	0.498	0.102	0.937	0.788	0.788	0.785	0.166	0.16	0.828	difficult	GRCh38_gclt25orgt65_slop50;GRCh38_AllHomopolymers_gt6bp_imperfectgt10bp_slop5;GRCh38_AllTandemRepeatsandHomopolymers_slop5;GRCh38_SimpleRepeat_homopolymer_4to6_slop5;GRCh38_SimpleRepeat_imperfecthomopolgt20_slop5;GRCh38_SimpleRepeat_imperfecthomopolgt10_slop5;GRCh38_alldifficultregions	ALK	ENSG00000171094	transcript	ENST00000389048.8	protein_coding	MODIFIER	intron_variant	ALK	ENSG00000171094	transcript	ENST00000389048.8	protein_coding	MODIFIER	intron_variant	.	.	.	.	.	.	.	.
2	29831112	Sniffles2.INS.17D6M1	N	<INS:222>	INS	INS	222	167.649	104.275	888	885	3	0.00338	novel	0.491	0.491	common	0.311	0.611	0.676	0.463	0.488	0.492	0.312	0.611	0.677	0.463	0.488	0.176	0.483	0.116	0.432	0.0141	0.177	0.483	0.156	0.432	0.0093	0.505	0.778	0.766	0.766	0.748	0.456	0.458	0.838	difficult	GRCh38_AllTandemRepeatsandHomopolymers_slop5;GRCh38_SimpleRepeat_triTR_15to50_slop5;GRCh38_AllTandemRepeats_gt100bp_slop5;GRCh38_allTandemRepeats;GRCh38_AllTandemRepeats_201to10000bp_slop5;GRCh38_alldifficultregions	ALK	ENSG00000171094	transcript	ENST00000389048.8	protein_coding	MODIFIER	intron_variant	ALK	ENSG00000171094	transcript	ENST00000389048.8	protein_coding	MODIFIER	intron_variant	.	.	.	.	.	.	.	.
2	29888589	Sniffles2.INV.17E3M1	N	<INV:114>	INV	OTHER	114	124.551	412.081	888	871	17	0.0191	novel	0.00338	0.00338	rare	0.0083	0	0.00298	0	0.00292	0.00344	0.00844	0	0.00303	0	0.00305	1	1	1	1	1	1	1	1	1	1	0.00282	0.988	0	0	0.574	0.000215	0.000491	0.374	confident	GRCh38_SimpleRepeat_homopolymer_4to6_slop5;GRCh38_notinalldifficultregions	ENSG00000230737;ALK;ENSG00000288553	ENSG00000230737;ENSG00000171094;ENSG00000288553	transcript;transcript;transcript	ENST00000421411.1;ENST00000389048.8;ENST00000669284.1	pseudogene;protein_coding;pseudogene	MODIFIER;MODIFIER;MODIFIER	upstream_gene_variant;intron_variant;intron_variant	ALK	ENSG00000171094	transcript	ENST00000389048.8	protein_coding	MODIFIER	intron_variant	.	.	.	.	.	.	.	.
2	29913912	Sniffles2.INS.17EAM1	N	<INS:318>	INS	INS	318	116.321	282.639	888	866	22	0.0248	known	0.0248	0.0248	low_frequency	0.0892	0.00347	0	0	0	0.0254	0.0911	0.00352	0	0	0	0.413	1	1	1	1	0.419	1	1	1	1	0.0259	0.982	0.829	0.829	0.813	0.00146	0.00175	0.746	confident	GRCh38_SimpleRepeat_homopolymer_4to6_slop5;GRCh38_notinalldifficultregions	ALK;ENSG00000288553	ENSG00000171094;ENSG00000288553	transcript;transcript	ENST00000389048.8;ENST00000669284.1	protein_coding;pseudogene	MODIFIER;MODIFIER	intron_variant;intron_variant	ALK	ENSG00000171094	transcript	ENST00000389048.8	protein_coding	MODIFIER	intron_variant	.	.	.	.	.	.	.	.
2	29941857	Sniffles2.INS.17EBM1	N	<INS:288>	INS	INS	288	97.492	57.166	888	887	1	0.00113	novel	0.994	0.006	low_frequency	0.986	1	1	0.997	0.991	0.994	0.986	1	1	0.997	0.991	1	1	1	1	1	1	1	1	1	1	0.998	0.983	0.983	0	0.373	1	0.999	0.212	difficult	GRCh38_AllTandemRepeats_51to200bp_slop5;GRCh38_AllTandemRepeatsandHomopolymers_slop5;GRCh38_AllTandemRepeats_gt100bp_slop5;GRCh38_allTandemRepeats;GRCh38_alldifficultregions	ENSG00000288553	ENSG00000288553	transcript	ENST00000669284.1	pseudogene	MODIFIER	intron_variant	.	.	.	.	.	.	.	.	.	.	.	.	.	.	.
2	30077650	Sniffles2.INS.17F9M1	N	<INS:101>	INS	INS	101	161.797	353.026	888	871	17	0.0191	novel	0.00113	0.00113	rare	0.00415	0	0	0	0	0.00115	0.00426	0	0	0	0	1	1	1	1	1	1	1	1	1	1	0	0.998	0	0	0.239	5.33e-05	9.15e-05	0.461	confident	GRCh38_notinalldifficultregions	ENSG00000225943;ENSG00000233862	ENSG00000225943;ENSG00000233862	transcript;gene_variant	ENST00000419483.1;ENSG00000233862	processed_pseudogene;.	MODIFIER;MODIFIER	intron_variant;intragenic_variant	.	.	.	.	.	.	.	.	.	.	.	.	.	.	.
2	30080260	Sniffles2.DEL.17FEM1	N	<DEL:-132>	DEL	DEL	-132	72.537	226.246	888	872	16	0.018	known	0.141	0.141	common	0.118	0.153	0.0208	0.223	0.202	0.143	0.121	0.153	0.0211	0.225	0.205	0.00862	1	1	0.256	0.155	0.0542	1	1	0.181	0.161	0.126	0.893	0.696	0.696	0.691	0.206	0.204	0.789	confident	GRCh38_SimpleRepeat_homopolymer_4to6_slop5;GRCh38_notinalldifficultregions	ENSG00000225943;ENSG00000233862	ENSG00000225943;ENSG00000233862	transcript;gene_variant	ENST00000419483.1;ENSG00000233862	processed_pseudogene;.	MODIFIER;MODIFIER	downstream_gene_variant;intragenic_variant	.	.	.	.	.	.	.	.	.	.	.	.	.	.	.
2	30093522	Sniffles2.INS.17FAM1	N	<INS:56>	INS	INS	56	16.612	61.007	888	887	1	0.00113	novel	0.747	0.253	common	0.813	0.712	0.958	0.564	0.652	0.748	0.813	0.712	0.958	0.564	0.652	0.524	1	1	0.529	0.5	0.524	1	1	0.633	0.5	0.77	0.867	0.881	0.771	0.814	0.6	0.589	0.926	difficult	GRCh38_AllHomopolymers_gt6bp_imperfectgt10bp_slop5;GRCh38_AllTandemRepeatsandHomopolymers_slop5;GRCh38_SimpleRepeat_homopolymer_7to11_slop5;GRCh38_alldifficultregions	ENSG00000233862	ENSG00000233862	gene_variant	ENSG00000233862	.	MODIFIER	intragenic_variant	.	.	.	.	.	.	.	.	.	.	.	.	.	.	.
2	30182009	Sniffles2.DEL.180FM1	N	<DEL:-50>	DEL	DEL	-50	150.925	241.157	888	866	22	0.0248	novel	0.00225	0.00225	rare	0.00208	0	0.00298	0.00305	0.00292	0.00231	0.00216	0	0.00303	0.00311	0.00303	1	1	1	1	1	1	1	1	1	1	0	0.995	0	0	0.145	0.00127	0.00183	0.572	confident	GRCh38_SimpleRepeat_homopolymer_4to6_slop5;GRCh38_chainSelf;GRCh38_notinalldifficultregions	YPEL5-SNORA10B	ENSG00000119801-ENSG00000207187	intergenic_region	ENSG00000119801-ENSG00000207187	.	MODIFIER	intergenic_region	.	.	.	.	.	.	.	.	.	.	.	.	.	.	.
2	30223141	Sniffles2.INS.1817M1	N	<INS:60>	INS	INS	60	35.76	175.039	888	864	24	0.027	novel	0.0287	0.0287	low_frequency	0.0187	0	0.116	0	0.00877	0.0295	0.0192	0	0.116	0	0.00915	0.0732	1	0.468	1	1	0.0754	1	0.468	1	1	0.0259	0.971	0.681	0.681	0.685	0.00587	0.00738	0.615	difficult	GRCh38_AllTandemRepeats_51to200bp_slop5;GRCh38_AllTandemRepeatsandHomopolymers_slop5;GRCh38_allTandemRepeats;GRCh38_SimpleRepeat_quadTR_51to200_slop5;GRCh38_alldifficultregions	H3P5-LBH	ENSG00000231712-ENSG00000213626	intergenic_region	ENSG00000231712-ENSG00000213626	.	MODIFIER	intergenic_region	.	.	.	.	.	.	.	.	.	.	.	.	.	.	.
2	30331932	Sniffles2.DEL.182DM1	N	<DEL:-59>	DEL	DEL	-59	62.079	292.132	888	876	12	0.0135	novel	0.199	0.199	common	0.5	0.101	0.00298	0.0701	0.172	0.201	0.504	0.102	0.00298	0.0719	0.174	0.898	0.153	1	0.175	0.00285	1	0.158	1	0.182	0.00249	0.19	0.904	0.775	0.775	0.835	0.0867	0.0918	0.894	difficult	GRCh38_AllTandemRepeatsandHomopolymers_slop5;GRCh38_AllTandemRepeats_gt100bp_slop5;GRCh38_allTandemRepeats;GRCh38_AllTandemRepeats_201to10000bp_slop5;GRCh38_alldifficultregions	LBH-ENSG00000287658	ENSG00000213626-ENSG00000287658	intergenic_region	ENSG00000213626-ENSG00000287658	.	MODIFIER	intergenic_region	.	.	.	.	.	.	.	.	.	.	.	.	.	.	.
2	30332049	Sniffles2.INS.1822M1	N	<INS:52>	INS	INS	52	101.087	251.444	888	864	24	0.027	novel	0.00225	0.00225	rare	0	0.00347	0.00893	0	0	0.00231	0	0.00352	0.00898	0	0	1	1	1	1	1	1	1	1	1	1	0.000563	0.994	0	0	0.222	0.000209	0.000797	0.253	difficult	GRCh38_AllTandemRepeatsandHomopolymers_slop5;GRCh38_AllTandemRepeats_gt100bp_slop5;GRCh38_allTandemRepeats;GRCh38_AllTandemRepeats_201to10000bp_slop5;GRCh38_alldifficultregions	LBH-ENSG00000287658	ENSG00000213626-ENSG00000287658	intergenic_region	ENSG00000213626-ENSG00000287658	.	MODIFIER	intergenic_region	.	.	.	.	.	.	.	.	.	.	.	.	.	.	.
2	30353993	Sniffles2.INS.1825M1	N	<INS:70>	INS	INS	70	193.488	203.665	888	867	21	0.0236	novel	0.00169	0.00169	rare	0.00415	0.00347	0	0	0	0.00173	0.00429	0.00357	0	0	0	1	1	1	1	1	1	1	1	1	1	0	0.997	0	0	0.198	2.36e-05	6.13e-05	0.269	difficult	GRCh38_gclt25orgt65_slop50;GRCh38_AllTandemRepeatsandHomopolymers_slop5;GRCh38_SimpleRepeat_diTR_11to50_slop5;GRCh38_AllTandemRepeats_gt100bp_slop5;GRCh38_allTandemRepeats;GRCh38_AllTandemRepeats_201to10000bp_slop5;GRCh38_alldifficultregions	LINC01936;LINC01936	ENSG00000235997;ENSG00000235997	transcript;gene_variant	ENST00000666899.2;ENSG00000235997	pseudogene;.	MODIFIER;MODIFIER	downstream_gene_variant;intragenic_variant	.	.	.	.	.	.	.	.	.	.	.	.	.	.	.
2	30393645	Sniffles2.INS.1831M1	N	<INS:55>	INS	INS	55	134.893	433.622	888	866	22	0.0248	known	0.00394	0.00394	rare	0.0145	0	0	0	0	0.00404	0.0148	0	0	0	0	1	1	1	1	1	1	1	1	1	1	0.00282	0.998	0.714	0.714	0.787	0.000176	0.000299	0.483	confident	GRCh38_notinalldifficultregions	LINC01936-ENSG00000280154	ENSG00000235997-ENSG00000280154	intergenic_region	ENSG00000235997-ENSG00000280154	.	MODIFIER	intergenic_region	.	.	.	.	.	.	.	.	.	.	.	.	.	.	.
2	30419448	Sniffles2.INS.1833M1	N	<INS:56>	INS	INS	56	50.353	122.032	888	880	8	0.00901	novel	0.293	0.293	common	0.324	0.17	0.289	0.311	0.339	0.295	0.326	0.171	0.294	0.312	0.339	0.461	0.767	0.455	0.0681	0.0396	0.463	0.767	0.573	0.0659	0.0396	0.286	0.892	0.845	0.845	0.876	0.282	0.282	0.958	difficult	GRCh38_gclt25orgt65_slop50;GRCh38_AllTandemRepeats_51to200bp_slop5;GRCh38_AllTandemRepeatsandHomopolymers_slop5;GRCh38_allTandemRepeats;GRCh38_allOtherDifficultregions;GRCh38_gnomAD_InbreedingCoeff_slop1bp_merge1000bp;GRCh38_alldifficultregions	ENSG00000280154-LCLAT1	ENSG00000280154-ENSG00000172954	intergenic_region	ENSG00000280154-ENSG00000172954	.	MODIFIER	intergenic_region	.	.	.	.	.	.	.	.	.	.	.	.	.	.	.
2	30447110	Sniffles2.INS.1837M1	N	<INS:323>	INS	INS	323	85.595	86.079	888	870	18	0.0203	known	0.26	0.26	common	0.174	0.288	0.342	0.232	0.301	0.263	0.174	0.292	0.348	0.234	0.306	1	0.224	0.126	0.0775	0.0102	1	0.23	0.122	0.076	0.0107	0.255	0.95	0.928	0.928	0.951	0.232	0.231	0.969	difficult	GRCh38_gclt25orgt65_slop50;GRCh38_alldifficultregions	LCLAT1;ENSG00000280154-LCLAT1	ENSG00000172954;ENSG00000280154-ENSG00000172954	transcript;intergenic_region	ENST00000309052.8;ENSG00000280154-ENSG00000172954	protein_coding;.	MODIFIER;MODIFIER	upstream_gene_variant;intergenic_region	.	.	.	.	.	.	.	.	.	.	.	.	Promoter	.	.
2	30451797	Sniffles2.INS.1838M1	N	<INS:67>	INS	INS	67	96.931	377.653	888	864	24	0.027	novel	0.00225	0.00225	rare	0.00415	0.00347	0	0	0.00292	0.00231	0.00426	0.00355	0	0	0.00305	1	1	1	1	1	1	1	1	1	1	0.00169	0.992	0	0	0.577	0.0072	0.00871	0.766	difficult	GRCh38_AllTandemRepeatsandHomopolymers_slop5;GRCh38_AllTandemRepeats_gt100bp_slop5;GRCh38_allTandemRepeats;GRCh38_AllTandemRepeats_201to10000bp_slop5;GRCh38_alldifficultregions	LCLAT1	ENSG00000172954	transcript	ENST00000309052.8	protein_coding	MODIFIER	intron_variant	LCLAT1	ENSG00000172954	transcript	ENST00000309052.8	protein_coding	MODIFIER	intron_variant	.	.	.	.	.	.	.	.
2	30454659	Sniffles2.INV.183EM1	N	<INV:103>	INV	OTHER	103	132.964	280.154	888	863	25	0.0282	novel	0.00113	0.00113	rare	0	0	0.00298	0	0.00292	0.00116	0	0	0.00303	0	0.00307	1	1	1	1	1	1	1	1	1	1	0.000563	0.997	0	0	0.485	2.97e-05	0.000254	0.12	confident	GRCh38_SimpleRepeat_homopolymer_4to6_slop5;GRCh38_notinalldifficultregions	LCLAT1	ENSG00000172954	gene_variant	ENSG00000172954	.	MODIFIER	intragenic_variant	.	.	.	.	.	.	.	.	.	.	.	.	Enhancer	.	.
2	30605952	Sniffles2.DEL.185BM1	N	<DEL:-3375>	DEL	DEL	-3375	113.26	1.994	888	864	24	0.027	known	0.0113	0.0113	low_frequency	0	0	0	0	0.0585	0.011	0	0	0	0	0.0583	1	1	1	1	0.0988	1	1	1	1	0.0887	0.00563	0.981	0.278	0.278	0.533	0.0012	0.00351	0.37	confident	GRCh38_AllHomopolymers_gt6bp_imperfectgt10bp_slop5;GRCh38_AllTandemRepeats_51to200bp_slop5;GRCh38_AllTandemRepeatsandHomopolymers_slop5;GRCh38_SimpleRepeat_homopolymer_gt11_slop5;GRCh38_allTandemRepeats;GRCh38_SimpleRepeat_homopolymer_7to11_slop5;GRCh38_SimpleRepeat_homopolymer_4to6_slop5;GRCh38_SimpleRepeat_diTR_51to200_slop5;GRCh38_SimpleRepeat_imperfecthomopolgt10_slop5;GRCh38_lowmappabilityall;GRCh38_nonunique_l100_m2_e1;GRCh38_nonunique_l250_m0_e0;GRCh38_alllowmapandsegdupregions;GRCh38_alldifficultregions;GRCh38_notinalldifficultregions	LCLAT1	ENSG00000172954	transcript	ENST00000309052.8	protein_coding	MODIFIER	intron_variant	LCLAT1	ENSG00000172954	transcript	ENST00000309052.8	protein_coding	MODIFIER	intron_variant	.	.	.	.	.	Enhancer	.	.
2	30796186	Sniffles2.INS.186EM1	N	<INS:54>	INS	INS	54	126.902	174.16	888	867	21	0.0236	novel	0.0614	0.0614	common	0.224	0.00347	0	0	0	0.0623	0.229	0.00355	0	0	0	0.0396	1	1	1	1	0.0401	1	1	1	1	0.049	0.926	0.495	0.495	0.664	0.00385	0.00872	0.416	difficult	GRCh38_gclt25orgt65_slop50;GRCh38_AllTandemRepeats_51to200bp_slop5;GRCh38_AllTandemRepeatsandHomopolymers_slop5;GRCh38_SimpleRepeat_diTR_11to50_slop5;GRCh38_AllTandemRepeats_gt100bp_slop5;GRCh38_allTandemRepeats;GRCh38_alldifficultregions	CAPN13	ENSG00000162949	transcript	ENST00000295055.12	protein_coding	MODIFIER	intron_variant	CAPN13	ENSG00000162949	transcript	ENST00000295055.12	protein_coding	MODIFIER	intron_variant	.	.	.	.	.	.	.	.
2	30835593	Sniffles2.INS.1870M1	N	<INS:303>	INS	INS	303	124.592	275.711	888	862	26	0.0293	known	0.0276	0.0276	low_frequency	0	0	0.125	0.0152	0.00585	0.0278	0	0	0.125	0.0157	0.0061	1	1	0.144	1	1	1	1	0.14	1	1	0.027	0.997	0.932	0.932	0.977	0.00439	0.00526	0.852	confident	GRCh38_notinalldifficultregions	CAPN13-ENSG00000285984	ENSG00000162949-ENSG00000285984	intergenic_region	ENSG00000162949-ENSG00000285984	.	MODIFIER	intergenic_region	.	.	.	.	.	.	.	.	.	.	.	.	.	.	.
2	30843314	Sniffles2.INS.1871M1	N	<INS:216>	INS	INS	216	157.343	376.365	888	873	15	0.0169	known	0.00563	0.00563	low_frequency	0.0166	0	0	0.00305	0.00292	0.00573	0.017	0	0	0.00309	0.00299	1	1	1	1	1	1	1	1	1	1	0.00338	0.991	0.4	0.4	0.694	0.000266	0.000971	0.314	confident	GRCh38_notinalldifficultregions	CAPN13-ENSG00000285984	ENSG00000162949-ENSG00000285984	intergenic_region	ENSG00000162949-ENSG00000285984	.	MODIFIER	intergenic_region	.	.	.	.	.	.	.	.	.	.	.	.	.	.	.
2	30901959	Sniffles2.DEL.187FM1	N	<DEL:-7711>	DEL	DEL	-7711	0	0	888	868	20	0.0225	known	0.00169	0.00169	rare	0	0	0.00893	0	0	0.00173	0	0	0.00915	0	0	1	1	1	1	1	1	1	1	1	1	0.00169	0.998	0.667	0.667	0.736	1.74e-05	9.22e-05	0.274	confident	GRCh38_AllHomopolymers_gt6bp_imperfectgt10bp_slop5;GRCh38_AllTandemRepeatsandHomopolymers_slop5;GRCh38_SimpleRepeat_homopolymer_7to11_slop5;GRCh38_SimpleRepeat_homopolymer_4to6_slop5;GRCh38_SimpleRepeat_imperfecthomopolgt10_slop5;GRCh38_lowmappabilityall;GRCh38_nonunique_l100_m2_e1;GRCh38_nonunique_l250_m0_e0;GRCh38_alllowmapandsegdupregions;GRCh38_alldifficultregions;GRCh38_notinalldifficultregions	ENSG00000285984;GALNT14;ENSG00000285984-GALNT14	ENSG00000285984;ENSG00000158089;ENSG00000285984-ENSG00000158089	transcript;transcript;intergenic_region	ENST00000649302.1;ENST00000324589.9;ENSG00000285984-ENSG00000158089	pseudogene;protein_coding;.	MODIFIER;MODIFIER;MODIFIER	upstream_gene_variant;downstream_gene_variant;intergenic_region	.	.	.	.	.	.	.	.	.	.	.	.	.	.	.
2	30989636	Sniffles2.INS.187DM1	N	<INS:108>	INS	INS	108	128.651	301.692	888	863	25	0.0282	novel	0.00169	0.00169	rare	0.00208	0	0.00298	0	0.00292	0.00174	0.00216	0	0.00303	0	0.00301	1	1	1	1	1	1	1	1	1	1	0	0.997	0	0	0.209	3.99e-05	0.000116	0.351	difficult	GRCh38_gclt25orgt65_slop50;GRCh38_AllTandemRepeats_51to200bp_slop5;GRCh38_AllTandemRepeatsandHomopolymers_slop5;GRCh38_SimpleRepeat_diTR_11to50_slop5;GRCh38_AllTandemRepeats_gt100bp_slop5;GRCh38_allTandemRepeats;GRCh38_SimpleRepeat_homopolymer_4to6_slop5;GRCh38_alldifficultregions	GALNT14;ENSG00000234579	ENSG00000158089;ENSG00000234579	transcript;transcript	ENST00000324589.9;ENST00000449780.1	protein_coding;pseudogene	MODIFIER;MODIFIER	intron_variant;intron_variant	GALNT14	ENSG00000158089	transcript	ENST00000324589.9	protein_coding	MODIFIER	intron_variant	.	.	.	.	.	.	.	.
2	31057379	Sniffles2.INS.188BM1	N	<INS:74>	INS	INS	74	149.963	307.559	888	871	17	0.0191	novel	0.00507	0.00507	low_frequency	0.0187	0	0	0	0	0.00517	0.0189	0	0	0	0	1	1	1	1	1	1	1	1	1	1	0.00507	0.989	0.444	0.444	0.756	0.000368	0.000396	0.79	difficult	GRCh38_AllTandemRepeats_51to200bp_slop5;GRCh38_AllTandemRepeatsandHomopolymers_slop5;GRCh38_SimpleRepeat_diTR_11to50_slop5;GRCh38_AllTandemRepeats_gt100bp_slop5;GRCh38_allTandemRepeats;GRCh38_alldifficultregions	GALNT14	ENSG00000158089	transcript	ENST00000324589.9	protein_coding	MODIFIER	intron_variant	GALNT14	ENSG00000158089	transcript	ENST00000324589.9	protein_coding	MODIFIER	intron_variant	.	.	.	.	.	.	.	.
2	31062725	Sniffles2.INS.188AM1	N	<INS:211>	INS	INS	211	152.192	355.96	888	860	28	0.0315	novel	0.0146	0.0146	low_frequency	0.027	0.00347	0.00595	0	0.0292	0.014	0.0259	0.00347	0.00602	0	0.0283	1	1	1	1	1	1	1	1	1	1	0.0124	0.993	0.808	0.808	0.888	0.0015	0.00154	0.858	confident	GRCh38_notinalldifficultregions	GALNT14	ENSG00000158089	transcript	ENST00000324589.9	protein_coding	MODIFIER	intron_variant	GALNT14	ENSG00000158089	transcript	ENST00000324589.9	protein_coding	MODIFIER	intron_variant	.	.	.	.	.	.	.	.
2	31066057	Sniffles2.DEL.188FM1	N	<DEL:-5076>	DEL	DEL	-5076	377.587	11.504	888	863	25	0.0282	known	0.00113	0.00113	rare	0	0	0	0	0.00585	0.00116	0	0	0	0	0.00621	1	1	1	1	1	1	1	1	1	1	0.00113	1	1	1	0.966	1.33e-05	4.14e-05	0.381	confident	GRCh38_gclt25orgt65_slop50;GRCh38_AllHomopolymers_gt6bp_imperfectgt10bp_slop5;GRCh38_AllTandemRepeatsandHomopolymers_slop5;GRCh38_SimpleRepeat_homopolymer_gt11_slop5;GRCh38_allTandemRepeats;GRCh38_SimpleRepeat_homopolymer_7to11_slop5;GRCh38_SimpleRepeat_homopolymer_4to6_slop5;GRCh38_AllTandemRepeats_lt51bp_slop5;GRCh38_SimpleRepeat_imperfecthomopolgt20_slop5;GRCh38_SimpleRepeat_imperfecthomopolgt10_slop5;GRCh38_alldifficultregions;GRCh38_notinalldifficultregions	GALNT14	ENSG00000158089	transcript	ENST00000324589.9	protein_coding	MODIFIER	intron_variant	GALNT14	ENSG00000158089	transcript	ENST00000324589.9	protein_coding	MODIFIER	intron_variant	Educational_attainment	2e-09	0.00630835	.	35361970	Enhancer;CTCF Binding Site;Enhancer	Transcription Start Site	.
2	31119860	Sniffles2.DEL.1897M1	N	<DEL:-315>	DEL	DEL	-315	122.953	166.386	888	860	28	0.0315	known	0.24	0.24	common	0.102	0.385	0.158	0.332	0.304	0.247	0.103	0.399	0.163	0.338	0.315	0.282	0.726	0.256	0.378	0.148	0.28	0.485	0.383	0.291	0.207	0.238	0.958	0.931	0.931	0.925	0.366	0.365	0.951	confident	GRCh38_gclt25orgt65_slop50;GRCh38_AllHomopolymers_gt6bp_imperfectgt10bp_slop5;GRCh38_AllTandemRepeatsandHomopolymers_slop5;GRCh38_SimpleRepeat_homopolymer_gt11_slop5;GRCh38_SimpleRepeat_homopolymer_gt20_slop5;GRCh38_SimpleRepeat_homopolymer_4to6_slop5;GRCh38_SimpleRepeat_imperfecthomopolgt20_slop5;GRCh38_SimpleRepeat_imperfecthomopolgt10_slop5;GRCh38_lowmappabilityall;GRCh38_nonunique_l100_m2_e1;GRCh38_nonunique_l250_m0_e0;GRCh38_alllowmapandsegdupregions;GRCh38_alldifficultregions;GRCh38_notinalldifficultregions	GALNT14	ENSG00000158089	transcript	ENST00000324589.9	protein_coding	MODIFIER	intron_variant	GALNT14	ENSG00000158089	transcript	ENST00000324589.9	protein_coding	MODIFIER	intron_variant	.	.	.	.	.	.	.	.
2	31136249	Sniffles2.INS.1894M1	N	<INS:66>	INS	INS	66	104.9	388.6	888	855	33	0.0372	known	0.00676	0.00676	low_frequency	0.0249	0	0	0	0	0.00702	0.0264	0	0	0	0	1	1	1	1	1	1	1	1	1	1	0.00394	0.99	0.417	0.417	0.559	0.000522	0.000654	0.63	confident	GRCh38_SimpleRepeat_homopolymer_4to6_slop5;GRCh38_notinalldifficultregions	GALNT14	ENSG00000158089	transcript	ENST00000324589.9	protein_coding	MODIFIER	intron_variant	GALNT14	ENSG00000158089	transcript	ENST00000324589.9	protein_coding	MODIFIER	intron_variant	.	.	.	.	.	.	.	.
2	31283640	Sniffles2.DEL.18A4M1	N	<DEL:-54>	DEL	DEL	-54	43.006	259.038	888	883	5	0.00563	novel	0.627	0.373	common	0.411	0.653	0.842	0.656	0.672	0.628	0.412	0.654	0.842	0.656	0.674	0.79	0.714	0.0157	0.299	0.73	0.894	0.853	0.0157	0.299	0.861	0.672	0.773	0.767	0.691	0.757	0.681	0.648	0.806	difficult	GRCh38_AllTandemRepeats_51to200bp_slop5;GRCh38_AllTandemRepeatsandHomopolymers_slop5;GRCh38_AllTandemRepeats_gt100bp_slop5;GRCh38_allTandemRepeats;GRCh38_alldifficultregions	EHD3-ENSG00000213620	ENSG00000013016-ENSG00000213620	intergenic_region	ENSG00000013016-ENSG00000213620	.	MODIFIER	intergenic_region	.	.	.	.	.	.	.	.	.	.	.	.	CTCF Binding Site	.	.
2	31304590	Sniffles2.INS.18ABM1	N	<INS:250>	INS	INS	250	106.195	236.648	888	871	17	0.0191	known	0.0332	0.0332	low_frequency	0.00415	0.0521	0.00595	0.0823	0.038	0.0327	0.00424	0.0532	0.00606	0.0828	0.0331	1	1	1	0.078	1	1	1	1	0.0792	1	0.0332	0.993	0.946	0.946	0.988	0.0732	0.0731	0.985	confident	GRCh38_SimpleRepeat_homopolymer_4to6_slop5;GRCh38_notinalldifficultregions	ENSG00000213620-XDH	ENSG00000213620-ENSG00000158125	intergenic_region	ENSG00000213620-ENSG00000158125	.	MODIFIER	intergenic_region	.	.	.	.	.	.	.	.	.	.	.	.	Enhancer	.	.
2	31336824	Sniffles2.INS.18ACM1	N	<INS:317>	INS	INS	317	87.589	52.717	888	888	0	0	known	0.979	0.021	low_frequency	0.992	0.965	0.997	0.951	0.98	0.979	0.992	0.965	0.997	0.951	0.98	1	1	1	0.319	1	1	1	1	0.319	1	0.98	0.977	0.979	0.703	0.762	0.956	0.953	0.914	confident	GRCh38_SimpleRepeat_homopolymer_4to6_slop5;GRCh38_notinalldifficultregions	XDH	ENSG00000158125	transcript	ENST00000379416.4	protein_coding	MODIFIER	intron_variant	XDH	ENSG00000158125	transcript	ENST00000379416.4	protein_coding	MODIFIER	intron_variant	.	.	.	.	.	Enhancer	.	.
2	31360737	Sniffles2.DEL.18B4M1	N	<DEL:-52>	DEL	DEL	-52	67.083	239.922	888	869	19	0.0214	novel	0.0163	0.0163	low_frequency	0.0602	0	0	0	0	0.0167	0.062	0	0	0	0	0.203	1	1	1	1	0.212	1	1	1	1	0.0169	0.992	0.852	0.852	0.932	0.00159	0.00157	0.914	difficult	GRCh38_AllTandemRepeatsandHomopolymers_slop5;GRCh38_AllTandemRepeats_gt100bp_slop5;GRCh38_allTandemRepeats;GRCh38_SimpleRepeat_homopolymer_4to6_slop5;GRCh38_AllTandemRepeats_201to10000bp_slop5;GRCh38_segdups;GRCh38_alllowmapandsegdupregions;GRCh38_alldifficultregions	XDH	ENSG00000158125	transcript	ENST00000379416.4	protein_coding	MODIFIER	intron_variant	XDH	ENSG00000158125	transcript	ENST00000379416.4	protein_coding	MODIFIER	intron_variant	.	.	.	.	.	TF binding	.	.
2	31378108	Sniffles2.INS.18AFM1	N	<INS:51>	INS	INS	51	70.011	297.996	888	873	15	0.0169	novel	0.00169	0.00169	rare	0.00622	0	0	0	0	0.00172	0.0063	0	0	0	0	1	1	1	1	1	1	1	1	1	1	0.00169	0.998	0.667	0.667	0.7	0.00028	0.000386	0.43	difficult	GRCh38_AllTandemRepeats_51to200bp_slop5;GRCh38_AllTandemRepeatsandHomopolymers_slop5;GRCh38_AllTandemRepeats_gt100bp_slop5;GRCh38_allTandemRepeats;GRCh38_SimpleRepeat_quadTR_51to200_slop5;GRCh38_alldifficultregions	XDH	ENSG00000158125	transcript	ENST00000379416.4	protein_coding	MODIFIER	intron_variant	XDH	ENSG00000158125	transcript	ENST00000379416.4	protein_coding	MODIFIER	intron_variant	.	.	.	.	.	.	.	.
2	31456068	Sniffles2.DEL.18C1M1	N	<DEL:-50>	DEL	DEL	-50	55.679	333.139	888	873	15	0.0169	novel	0.00113	0.00113	rare	0	0	0	0.00305	0.00292	0.00114	0	0	0	0.00307	0.00305	1	1	1	1	1	1	1	1	1	1	0.00113	0.995	0	0	0.517	4.4e-05	0.000364	0.19	confident	GRCh38_SimpleRepeat_homopolymer_4to6_slop5;GRCh38_notinalldifficultregions	XDH-SRD5A2	ENSG00000158125-ENSG00000277893	intergenic_region	ENSG00000158125-ENSG00000277893	.	MODIFIER	intergenic_region	.	.	.	.	.	.	.	.	.	.	.	.	.	.	.
2	31486273	Sniffles2.INS.18BEM1	N	<INS:51>	INS	INS	51	148.899	311.385	888	871	17	0.0191	novel	0.00507	0.00507	low_frequency	0.00208	0	0	0.0213	0.00292	0.00517	0.00211	0	0	0.022	0.00298	1	1	1	1	1	1	1	1	1	1	0.00507	1	1	1	0.893	0.0156	0.0155	0.901	difficult	GRCh38_allOtherDifficultregions;GRCh38_gaps_slop15kb;GRCh38_alldifficultregions	XDH-SRD5A2	ENSG00000158125-ENSG00000277893	intergenic_region	ENSG00000158125-ENSG00000277893	.	MODIFIER	intergenic_region	.	.	.	.	.	.	.	.	.	.	.	.	.	.	.
2	31551419	Sniffles2.INV.18CFM1	N	<INV:108>	INV	OTHER	108	170.448	281.642	888	870	18	0.0203	novel	0.00113	0.00113	rare	0	0	0.00298	0.00305	0	0.00115	0	0	0.00303	0.00311	0	1	1	1	1	1	1	1	1	1	1	0.00169	0.995	0	0	0.499	1.74e-05	0.000276	0.199	confident	GRCh38_SimpleRepeat_homopolymer_4to6_slop5;GRCh38_notinalldifficultregions	SRD5A2;ENSG00000228563	ENSG00000277893;ENSG00000228563	transcript;gene_variant	ENST00000622030.2;ENSG00000228563	protein_coding;.	MODIFIER;MODIFIER	intron_variant;intragenic_variant	SRD5A2	ENSG00000277893	transcript	ENST00000622030.2	protein_coding	MODIFIER	intron_variant	.	.	.	.	.	.	.	.
2	31553313	Sniffles2.INV.18D0M1	N	<INV:85>	INV	OTHER	85	108.563	308.945	888	871	17	0.0191	novel	0.00113	0.00113	rare	0.00208	0	0	0	0.00292	0.00115	0.0021	0	0	0	0.00299	1	1	1	1	1	1	1	1	1	1	0.000563	0.997	0	0	0.483	0.000119	0.000121	0.76	confident	GRCh38_AllHomopolymers_gt6bp_imperfectgt10bp_slop5;GRCh38_AllTandemRepeatsandHomopolymers_slop5;GRCh38_SimpleRepeat_homopolymer_7to11_slop5;GRCh38_SimpleRepeat_homopolymer_4to6_slop5;GRCh38_alldifficultregions;GRCh38_notinalldifficultregions	SRD5A2;ENSG00000228563	ENSG00000277893;ENSG00000228563	transcript;gene_variant	ENST00000622030.2;ENSG00000228563	protein_coding;.	MODIFIER;MODIFIER	intron_variant;intragenic_variant	SRD5A2	ENSG00000277893	transcript	ENST00000622030.2	protein_coding	MODIFIER	intron_variant	.	.	.	.	.	.	.	.
2	31613295	Sniffles2.INS.18DAM1	N	<INS:3170>	INS	INS	3170	7.778	0	888	867	21	0.0236	novel	0.00225	0.00225	rare	0	0.00694	0	0.0061	0	0.00231	0	0.00709	0	0.00625	0	1	0.00348	1	0.00306	1	1	0.00356	1	0.00314	1	0.00113	0.998	0	0	0.826	8.71e-05	0.00018	0.318	confident	GRCh38_notinalldifficultregions	SRD5A2-ENSG00000270422	ENSG00000277893-ENSG00000270422	intergenic_region	ENSG00000277893-ENSG00000270422	.	MODIFIER	intergenic_region	.	.	.	.	.	.	.	.	.	.	.	.	.	.	.
2	31650406	Sniffles2.INV.18E8M1	N	<INV:287>	INV	OTHER	287	267.792	256.065	888	859	29	0.0327	novel	0.00113	0.00113	rare	0	0	0	0	0.00585	0.00116	0	0	0	0	0.00614	1	1	1	1	1	1	1	1	1	1	0.000563	0.997	0	0	0.38	4.61e-05	0.000305	0.207	confident	GRCh38_SimpleRepeat_homopolymer_4to6_slop5;GRCh38_notinalldifficultregions	ENSG00000270422;SRD5A2-ENSG00000270422	ENSG00000270422;ENSG00000277893-ENSG00000270422	transcript;intergenic_region	ENST00000603236.1;ENSG00000277893-ENSG00000270422	processed_pseudogene;.	MODIFIER;MODIFIER	upstream_gene_variant;intergenic_region	.	.	.	.	.	.	.	.	.	.	.	.	.	.	.
2	31682748	Sniffles2.INS.18DDM1	N	<INS:115>	INS	INS	115	184.091	473.873	888	870	18	0.0203	novel	0.00169	0.00169	rare	0.00415	0.00347	0	0	0	0.00172	0.00426	0.0035	0	0	0	1	1	1	1	1	1	1	1	1	1	0.00225	0.999	1	1	0.923	8.6e-05	9.41e-05	0.75	confident	GRCh38_notinalldifficultregions	ENSG00000270422-LINC01946	ENSG00000270422-ENSG00000223647	intergenic_region	ENSG00000270422-ENSG00000223647	.	MODIFIER	intergenic_region	.	.	.	.	.	.	.	.	.	.	.	.	.	.	.
2	31727128	Sniffles2.INS.18EFM1	N	<INS:318>	INS	INS	318	81.492	59.783	888	888	0	0	known	0.952	0.048	low_frequency	0.89	0.976	0.991	0.973	0.962	0.952	0.89	0.976	0.991	0.973	0.962	0.18	1	1	1	0.211	0.18	1	1	1	0.211	0.965	0.966	0.969	0.671	0.768	0.971	0.971	0.925	confident	GRCh38_SimpleRepeat_homopolymer_4to6_slop5;GRCh38_notinalldifficultregions	ENSG00000270422-LINC01946	ENSG00000270422-ENSG00000223647	intergenic_region	ENSG00000270422-ENSG00000223647	.	MODIFIER	intergenic_region	.	.	.	.	.	.	.	.	.	.	.	.	.	.	.
2	31805838	Sniffles2.DEL.1905M1	N	<DEL:-52>	DEL	DEL	-52	65.638	361.711	888	868	20	0.0225	novel	0.0158	0.0158	low_frequency	0.00415	0.0174	0	0.0579	0.00585	0.0161	0.00437	0.0175	0	0.0594	0.00592	1	1	1	0.00984	1	1	1	1	0.0106	1	0.00901	0.984	0.52	0.52	0.76	0.0407	0.0417	0.942	difficult	GRCh38_AllTandemRepeatsandHomopolymers_slop5;GRCh38_SimpleRepeat_diTR_11to50_slop5;GRCh38_AllTandemRepeats_gt100bp_slop5;GRCh38_allTandemRepeats;GRCh38_AllTandemRepeats_201to10000bp_slop5;GRCh38_chainSelf;GRCh38_alldifficultregions	LINC01946;LINC01946-KRT18P52	ENSG00000223647;ENSG00000223647-ENSG00000237007	transcript;intergenic_region	ENST00000416279.1;ENSG00000223647-ENSG00000237007	pseudogene;.	MODIFIER;MODIFIER	upstream_gene_variant;intergenic_region	.	.	.	.	.	.	.	.	.	.	.	.	.	.	.
2	31821092	Sniffles2.INS.18FDM1	N	<INS:1267>	INS	INS	1267	67.68	26.422	888	888	0	0	known	0.993	0.007	low_frequency	0.994	0.993	0.994	0.985	0.997	0.993	0.994	0.993	0.994	0.985	0.997	1	1	1	1	1	1	1	1	1	1	0.993	0.986	0.986	0.538	0.674	0.985	0.984	0.944	confident	GRCh38_notinalldifficultregions	KRT18P52;AK2P2;LINC01946-KRT18P52	ENSG00000237007;ENSG00000242272;ENSG00000223647-ENSG00000237007	transcript;transcript;intergenic_region	ENST00000404956.2;ENST00000439142.1;ENSG00000223647-ENSG00000237007	processed_pseudogene;processed_pseudogene;.	MODIFIER;MODIFIER;MODIFIER	downstream_gene_variant;downstream_gene_variant;intergenic_region	.	.	.	.	.	.	.	.	.	.	.	.	.	.	.
2	31821092	Sniffles2.INS.18FEM1	N	<INS:2514>	INS	INS	2514	84.747	0.925	888	850	38	0.0428	novel	0.00619	0.00619	low_frequency	0.0124	0.00347	0.00298	0.00305	0.00585	0.00647	0.0132	0.00362	0.00305	0.0032	0.0061	1	1	1	1	1	1	1	1	1	1	0.00338	0.981	0	0	0.491	0.000302	0.000928	0.274	confident	GRCh38_notinalldifficultregions	KRT18P52;AK2P2;LINC01946-KRT18P52	ENSG00000237007;ENSG00000242272;ENSG00000223647-ENSG00000237007	transcript;transcript;intergenic_region	ENST00000404956.2;ENST00000439142.1;ENSG00000223647-ENSG00000237007	processed_pseudogene;processed_pseudogene;.	MODIFIER;MODIFIER;MODIFIER	downstream_gene_variant;downstream_gene_variant;intergenic_region	.	.	.	.	.	.	.	.	.	.	.	.	.	.	.
2	31831605	Sniffles2.INS.1901M1	N	<INS:102>	INS	INS	102	127.569	465.514	888	871	17	0.0191	novel	0.00113	0.00113	rare	0	0	0.00298	0	0.00292	0.00115	0	0	0.00299	0	0.00303	1	1	1	1	1	1	1	1	1	1	0.00113	0.995	0	0	0.363	5.12e-06	5.16e-05	0.133	difficult	GRCh38_gclt25orgt65_slop50;GRCh38_SimpleRepeat_homopolymer_4to6_slop5;GRCh38_alldifficultregions	AK2P2-ENSG00000273165	ENSG00000242272-ENSG00000273165	intergenic_region	ENSG00000242272-ENSG00000273165	.	MODIFIER	intergenic_region	.	.	.	.	.	.	.	.	.	.	.	.	Open chromatin	.	.
2	32002223	Sniffles2.INS.191DM1	N	<INS:57>	INS	INS	57	131.292	175.879	888	858	30	0.0338	novel	0.0113	0.0113	low_frequency	0.0249	0.00347	0	0.0152	0.00585	0.0117	0.0262	0.00352	0	0.0155	0.00625	1	1	1	1	1	1	1	1	1	1	0.00788	0.979	0.35	0.35	0.605	0.00905	0.00861	0.588	difficult	GRCh38_gclt25orgt65_slop50;GRCh38_AllTandemRepeatsandHomopolymers_slop5;GRCh38_AllTandemRepeats_gt100bp_slop5;GRCh38_allTandemRepeats;GRCh38_AllTandemRepeats_201to10000bp_slop5;GRCh38_alldifficultregions	MEMO1;DPY30	ENSG00000162959;ENSG00000162961	gene_variant;gene_variant	ENSG00000162959;ENSG00000162961	.;.	MODIFIER;MODIFIER	intragenic_variant;intragenic_variant	.	.	.	.	.	.	.	.	.	.	.	.	.	.	.
2	32050234	Sniffles2.INS.1920M1	N	<INS:52>	INS	INS	52	72.731	381.07	888	859	29	0.0327	novel	0.00169	0.00169	rare	0	0.00347	0.00595	0	0	0.00175	0	0.0036	0.00606	0	0	1	1	1	1	1	1	1	1	1	1	0.00282	0.992	0	0	0.588	0.00475	0.00407	0.546	confident	GRCh38_notinalldifficultregions	ENSG00000288937-SPAST	ENSG00000288937-ENSG00000021574	intergenic_region	ENSG00000288937-ENSG00000021574	.	MODIFIER	intergenic_region	.	.	.	.	.	.	.	.	.	.	.	.	.	.	.
2	32051021	Sniffles2.INS.1921M1	N	<INS:51>	INS	INS	51	85.695	300.036	888	861	27	0.0304	novel	0.00225	0.00225	rare	0	0	0.00298	0	0.00877	0.00232	0	0	0.00299	0	0.00909	1	1	1	1	0.0088	1	1	1	1	0.00912	0	0.997	0	0	0.0805	6.35e-05	0.000929	0.135	difficult	GRCh38_AllHomopolymers_gt6bp_imperfectgt10bp_slop5;GRCh38_AllTandemRepeatsandHomopolymers_slop5;GRCh38_SimpleRepeat_homopolymer_gt11_slop5;GRCh38_SimpleRepeat_homopolymer_gt20_slop5;GRCh38_SimpleRepeat_imperfecthomopolgt20_slop5;GRCh38_SimpleRepeat_imperfecthomopolgt10_slop5;GRCh38_alldifficultregions	ENSG00000288937-SPAST	ENSG00000288937-ENSG00000021574	intergenic_region	ENSG00000288937-ENSG00000021574	.	MODIFIER	intergenic_region	.	.	.	.	.	.	.	.	.	.	.	.	.	.	.
2	32068324	Sniffles2.DEL.1926M1	N	<DEL:-2071>	DEL	DEL	-2071	180.95	416.316	888	860	28	0.0315	known	0.00113	0.00113	rare	0.00415	0	0	0	0	0.00116	0.00431	0	0	0	0	1	1	1	1	1	1	1	1	1	1	0	0.998	0	0	0.0751	2.05e-06	2.58e-05	0.103	confident	GRCh38_gclt25orgt65_slop50;GRCh38_AllHomopolymers_gt6bp_imperfectgt10bp_slop5;GRCh38_AllTandemRepeatsandHomopolymers_slop5;GRCh38_SimpleRepeat_homopolymer_gt11_slop5;GRCh38_AllTandemRepeats_gt100bp_slop5;GRCh38_allTandemRepeats;GRCh38_SimpleRepeat_homopolymer_7to11_slop5;GRCh38_SimpleRepeat_homopolymer_4to6_slop5;GRCh38_SimpleRepeat_imperfecthomopolgt20_slop5;GRCh38_AllTandemRepeats_201to10000bp_slop5;GRCh38_SimpleRepeat_imperfecthomopolgt10_slop5;GRCh38_alldifficultregions;GRCh38_notinalldifficultregions	SPAST	ENSG00000021574	transcript	ENST00000315285.9	protein_coding	MODIFIER	intron_variant	SPAST	ENSG00000021574	transcript	ENST00000315285.9	protein_coding	MODIFIER	intron_variant	.	.	.	.	.	CTCF Binding Site;Promoter;Promoter;Promoter	.	.
2	32106907	Sniffles2.DEL.1934M1	N	<DEL:-3449>	DEL	DEL	-3449	0	0	888	867	21	0.0236	known	0.00169	0.00169	rare	0.00622	0	0	0	0	0.00173	0.00638	0	0	0	0	1	1	1	1	1	1	1	1	1	1	0.000563	0.995	0	0	0.699	3.07e-06	1.35e-05	0.298	confident	GRCh38_gclt25orgt65_slop50;GRCh38_AllHomopolymers_gt6bp_imperfectgt10bp_slop5;GRCh38_AllTandemRepeatsandHomopolymers_slop5;GRCh38_SimpleRepeat_homopolymer_gt11_slop5;GRCh38_SimpleRepeat_homopolymer_gt20_slop5;GRCh38_SimpleRepeat_diTR_11to50_slop5;GRCh38_AllTandemRepeats_gt100bp_slop5;GRCh38_allTandemRepeats;GRCh38_SimpleRepeat_homopolymer_7to11_slop5;GRCh38_SimpleRepeat_homopolymer_4to6_slop5;GRCh38_AllTandemRepeats_lt51bp_slop5;GRCh38_SimpleRepeat_imperfecthomopolgt20_slop5;GRCh38_AllTandemRepeats_201to10000bp_slop5;GRCh38_SimpleRepeat_imperfecthomopolgt10_slop5;GRCh38_lowmappabilityall;GRCh38_nonunique_l100_m2_e1;GRCh38_chainSelf;GRCh38_alllowmapandsegdupregions;GRCh38_alldifficultregions;GRCh38_notinalldifficultregions	SPAST	ENSG00000021574	transcript	ENST00000315285.9	protein_coding	MODIFIER	intron_variant	SPAST	ENSG00000021574	transcript	ENST00000315285.9	protein_coding	MODIFIER	intron_variant	.	.	.	.	.	Open chromatin	.	.
2	32134462	Sniffles2.INS.1931M1	N	<INS:59>	INS	INS	59	112.152	396.15	888	866	22	0.0248	novel	0.00169	0.00169	rare	0	0	0	0	0.00877	0.00173	0	0	0	0	0.00898	1	1	1	1	0.0088	1	1	1	1	0.00901	0.00169	1	1	1	0.423	0	9.57e-05	0.0158	difficult	GRCh38_AllHomopolymers_gt6bp_imperfectgt10bp_slop5;GRCh38_AllTandemRepeatsandHomopolymers_slop5;GRCh38_SimpleRepeat_homopolymer_gt11_slop5;GRCh38_SimpleRepeat_imperfecthomopolgt10_slop5;GRCh38_alldifficultregions	SPAST	ENSG00000021574	transcript	ENST00000315285.9	protein_coding	MODIFIER	intron_variant	SPAST	ENSG00000021574	transcript	ENST00000315285.9	protein_coding	MODIFIER	intron_variant	.	.	.	.	.	.	.	.
2	32140775	Sniffles2.INS.1932M1	N	<INS:322>	INS	INS	322	142.697	166.301	888	868	20	0.0225	known	0.0327	0.0327	low_frequency	0.0104	0.104	0	0.0396	0.0292	0.0334	0.0108	0.105	0	0.0399	0.0301	0.0207	0.65	1	1	0.127	0.0216	0.651	1	1	0.13	0.0259	0.968	0.63	0.63	0.647	0.0383	0.0424	0.826	difficult	GRCh38_AllHomopolymers_gt6bp_imperfectgt10bp_slop5;GRCh38_AllTandemRepeatsandHomopolymers_slop5;GRCh38_SimpleRepeat_homopolymer_7to11_slop5;GRCh38_alldifficultregions	SPAST	ENSG00000021574	transcript	ENST00000315285.9	protein_coding	MODIFIER	intron_variant	SPAST	ENSG00000021574	transcript	ENST00000315285.9	protein_coding	MODIFIER	intron_variant	.	.	.	.	.	.	.	.
2	32245012	Sniffles2.INS.1942M1	N	<INS:56>	INS	INS	56	111.789	323.732	888	868	20	0.0225	novel	0.00676	0.00676	low_frequency	0.0228	0	0.00298	0	0	0.00691	0.0233	0	0.00299	0	0	1	1	1	1	1	1	1	1	1	1	0.00619	0.99	0.583	0.583	0.55	0.000195	0.000453	0.388	confident	GRCh38_SimpleRepeat_homopolymer_4to6_slop5;GRCh38_notinalldifficultregions	NLRC4	ENSG00000091106	transcript	ENST00000360906.9	protein_coding	MODIFIER	intron_variant	NLRC4	ENSG00000091106	transcript	ENST00000360906.9	protein_coding	MODIFIER	intron_variant	.	.	.	.	.	.	.	.
2	32253980	Sniffles2.DEL.194AM1	N	<DEL:-1243>	DEL	DEL	-1243	0.738	0.738	888	869	19	0.0214	known	0.00507	0.00507	low_frequency	0.0187	0	0	0	0	0.00518	0.0188	0	0	0	0	1	1	1	1	1	1	1	1	1	1	0.00113	0.99	0.111	0.111	0.508	1.95e-05	0.000221	0.121	confident	GRCh38_AllHomopolymers_gt6bp_imperfectgt10bp_slop5;GRCh38_AllTandemRepeatsandHomopolymers_slop5;GRCh38_SimpleRepeat_homopolymer_gt11_slop5;GRCh38_SimpleRepeat_homopolymer_gt20_slop5;GRCh38_SimpleRepeat_homopolymer_4to6_slop5;GRCh38_SimpleRepeat_imperfecthomopolgt20_slop5;GRCh38_SimpleRepeat_imperfecthomopolgt10_slop5;GRCh38_alldifficultregions;GRCh38_notinalldifficultregions	NLRC4	ENSG00000091106	transcript	ENST00000360906.9	protein_coding	MODIFIER	intron_variant	NLRC4	ENSG00000091106	transcript	ENST00000360906.9	protein_coding	MODIFIER	intron_variant	.	.	.	.	.	.	.	.
2	32277745	Sniffles2.INV.194CM1	N	<INV:94>	INV	OTHER	94	103.786	257.462	888	872	16	0.018	novel	0.00113	0.00113	rare	0	0.00347	0	0	0.00292	0.00115	0	0.00352	0	0	0.00296	1	1	1	1	1	1	1	1	1	1	0	0.998	0	0	0.16	2.05e-06	8.8e-06	0.247	confident	GRCh38_SimpleRepeat_homopolymer_4to6_slop5;GRCh38_notinalldifficultregions	YIPF4;NLRC4-YIPF4	ENSG00000119820;ENSG00000091106-ENSG00000119820	transcript;intergenic_region	ENST00000238831.9;ENSG00000091106-ENSG00000119820	protein_coding;.	MODIFIER;MODIFIER	upstream_gene_variant;intergenic_region	.	.	.	.	.	.	.	.	.	.	.	.	Promoter	Transcription Start Site	.
2	32293970	Sniffles2.INS.1945M1	N	<INS:52>	INS	INS	52	73.868	312.256	888	866	22	0.0248	novel	0.00169	0.00169	rare	0.00622	0	0	0	0	0.00173	0.00644	0	0	0	0	1	1	1	1	1	1	1	1	1	1	0	0.997	0	0	0.0921	3.07e-06	3.93e-05	0.115	difficult	GRCh38_gclt25orgt65_slop50;GRCh38_AllTandemRepeatsandHomopolymers_slop5;GRCh38_AllTandemRepeats_gt100bp_slop5;GRCh38_allTandemRepeats;GRCh38_SimpleRepeat_homopolymer_4to6_slop5;GRCh38_AllTandemRepeats_201to10000bp_slop5;GRCh38_alldifficultregions	YIPF4	ENSG00000119820	transcript	ENST00000238831.9	protein_coding	MODIFIER	intron_variant	YIPF4	ENSG00000119820	transcript	ENST00000238831.9	protein_coding	MODIFIER	intron_variant	.	.	.	.	.	.	.	.
2	32409075	Sniffles2.INS.1963M1	N	<INS:123>	INS	INS	123	206.072	471.403	888	858	30	0.0338	novel	0.00113	0.00113	rare	0	0.00347	0	0	0.00292	0.00117	0	0.0036	0	0	0.00298	1	1	1	1	1	1	1	1	1	1	0	0.998	0	0	0.17	4.4e-05	8.54e-05	0.416	confident	GRCh38_notinalldifficultregions	BIRC6	ENSG00000115760	transcript	ENST00000421745.7	protein_coding	MODIFIER	intron_variant	BIRC6	ENSG00000115760	transcript	ENST00000421745.7	protein_coding	MODIFIER	intron_variant	.	.	.	.	.	.	.	.
2	32446855	Sniffles2.INV.196EM1	N	<INV:109>	INV	OTHER	109	140.124	418.88	888	861	27	0.0304	novel	0.00113	0.00113	rare	0.00208	0	0	0	0.00292	0.00116	0.00212	0	0	0	0.00301	1	1	1	1	1	1	1	1	1	1	0	0.998	0	0	0.0612	7.17e-06	1.06e-05	0.557	difficult	GRCh38_SimpleRepeat_homopolymer_4to6_slop5;GRCh38_lowmappabilityall;GRCh38_nonunique_l100_m2_e1;GRCh38_nonunique_l250_m0_e0;GRCh38_alllowmapandsegdupregions;GRCh38_alldifficultregions	BIRC6	ENSG00000115760	gene_variant	ENSG00000115760	.	MODIFIER	intragenic_variant	.	.	.	.	.	.	.	.	.	.	.	.	Open chromatin	.	.
2	32447490	Sniffles2.INS.1965M1	N	<INS:54>	INS	INS	54	90.375	225.91	888	864	24	0.027	novel	0.00113	0.00113	rare	0	0	0.00595	0	0	0.00116	0	0	0.00606	0	0	1	1	1	1	1	1	1	1	1	1	0.000563	0.997	0	0	0.344	2.05e-06	0.000232	0.0403	difficult	GRCh38_gclt25orgt65_slop50;GRCh38_AllTandemRepeatsandHomopolymers_slop5;GRCh38_AllTandemRepeats_gt100bp_slop5;GRCh38_allTandemRepeats;GRCh38_SimpleRepeat_homopolymer_4to6_slop5;GRCh38_AllTandemRepeats_201to10000bp_slop5;GRCh38_lowmappabilityall;GRCh38_nonunique_l100_m2_e1;GRCh38_alllowmapandsegdupregions;GRCh38_alldifficultregions	BIRC6	ENSG00000115760	transcript	ENST00000421745.7	protein_coding	MODIFIER	intron_variant	BIRC6	ENSG00000115760	transcript	ENST00000421745.7	protein_coding	MODIFIER	intron_variant	.	.	.	.	.	.	.	.
2	32447514	Sniffles2.DEL.196AM1	N	<DEL:-63>	DEL	DEL	-63	101.067	243.691	888	868	20	0.0225	novel	0.0405	0.0405	low_frequency	0.118	0.0174	0.00595	0	0.0234	0.0415	0.12	0.0177	0.00602	0	0.0241	0.546	1	1	1	1	0.545	1	1	1	1	0.0332	0.95	0.586	0.586	0.727	0.0163	0.019	0.748	difficult	GRCh38_gclt25orgt65_slop50;GRCh38_AllTandemRepeatsandHomopolymers_slop5;GRCh38_AllTandemRepeats_gt100bp_slop5;GRCh38_allTandemRepeats;GRCh38_SimpleRepeat_homopolymer_4to6_slop5;GRCh38_AllTandemRepeats_201to10000bp_slop5;GRCh38_lowmappabilityall;GRCh38_nonunique_l100_m2_e1;GRCh38_alllowmapandsegdupregions;GRCh38_alldifficultregions	BIRC6	ENSG00000115760	transcript	ENST00000421745.7	protein_coding	MODIFIER	intron_variant	BIRC6	ENSG00000115760	transcript	ENST00000421745.7	protein_coding	MODIFIER	intron_variant	.	.	.	.	.	.	.	.
2	32647835	Sniffles2.DEL.1989M1	N	<DEL:-1600>	DEL	DEL	-1600	372.744	18.14	888	866	22	0.0248	known	0.00169	0.00169	rare	0	0	0	0	0.00877	0.00173	0	0	0	0	0.00915	1	1	1	1	1	1	1	1	1	1	0	0.997	0	0	0.0232	0.000187	0.000571	0.32	confident	GRCh38_AllHomopolymers_gt6bp_imperfectgt10bp_slop5;GRCh38_AllTandemRepeatsandHomopolymers_slop5;GRCh38_SimpleRepeat_homopolymer_gt11_slop5;GRCh38_SimpleRepeat_homopolymer_gt20_slop5;GRCh38_SimpleRepeat_homopolymer_7to11_slop5;GRCh38_SimpleRepeat_homopolymer_4to6_slop5;GRCh38_SimpleRepeat_imperfecthomopolgt20_slop5;GRCh38_SimpleRepeat_imperfecthomopolgt10_slop5;GRCh38_alldifficultregions;GRCh38_notinalldifficultregions	TTC27	ENSG00000018699	transcript	ENST00000317907.9	protein_coding	MODIFIER	intron_variant	TTC27	ENSG00000018699	transcript	ENST00000317907.9	protein_coding	MODIFIER	intron_variant	Male-pattern_baldness	2e-19	0.144612	TTC27	28196072	Enhancer	.	.
2	32667567	Sniffles2.INS.1985M1	N	<INS:54>	INS	INS	54	87.509	300.481	888	870	18	0.0203	novel	0.00169	0.00169	rare	0.00415	0.00347	0	0	0	0.00172	0.00433	0.00355	0	0	0	1	1	1	1	1	1	1	1	1	1	0.00169	0.993	0	0	0.698	4.51e-05	0.000585	0.125	confident	GRCh38_notinalldifficultregions	TTC27	ENSG00000018699	transcript	ENST00000317907.9	protein_coding	MODIFIER	intron_variant	TTC27	ENSG00000018699	transcript	ENST00000317907.9	protein_coding	MODIFIER	intron_variant	.	.	.	.	.	.	.	.
2	32731962	Sniffles2.INS.1994M1	N	<INS:120>	INS	INS	120	124.99	323.555	888	867	21	0.0236	novel	0.00169	0.00169	rare	0.00415	0.00347	0	0	0	0.00173	0.00426	0.0036	0	0	0	1	1	1	1	1	1	1	1	1	1	0.00169	0.995	0.333	0.333	0.597	0.000116	0.000147	0.726	difficult	GRCh38_gclt25orgt65_slop50;GRCh38_SimpleRepeat_homopolymer_4to6_slop5;GRCh38_alldifficultregions	TTC27	ENSG00000018699	transcript	ENST00000317907.9	protein_coding	MODIFIER	intron_variant	TTC27	ENSG00000018699	transcript	ENST00000317907.9	protein_coding	MODIFIER	intron_variant	.	.	.	.	.	.	.	.
2	32826545	Sniffles2.DEL.19A3M1	N	<DEL:-1034>	DEL	DEL	-1034	73.316	1.273	888	859	29	0.0327	known	0.0107	0.0107	low_frequency	0	0.0208	0	0.0183	0.0205	0.0111	0	0.0216	0	0.0189	0.0213	1	1	1	0.0454	1	1	1	1	0.0469	1	0.00957	0.986	0.611	0.611	0.592	0.0217	0.0285	0.729	confident	GRCh38_AllHomopolymers_gt6bp_imperfectgt10bp_slop5;GRCh38_AllTandemRepeats_51to200bp_slop5;GRCh38_AllTandemRepeatsandHomopolymers_slop5;GRCh38_SimpleRepeat_diTR_11to50_slop5;GRCh38_allTandemRepeats;GRCh38_SimpleRepeat_homopolymer_7to11_slop5;GRCh38_SimpleRepeat_homopolymer_4to6_slop5;GRCh38_alldifficultregions;GRCh38_notinalldifficultregions	LINC00486	ENSG00000230876	transcript	ENST00000663772.1	pseudogene	MODIFIER	intron_variant	.	.	.	.	.	.	.	.	.	.	.	.	Enhancer	.	.
2	32866661	Sniffles2.DEL.19A5M1	N	<DEL:-3896>	DEL	DEL	-3896	37.515	6.291	888	872	16	0.018	novel	0.612	0.388	common	0.83	0.503	0.485	0.454	0.67	0.621	0.836	0.514	0.494	0.46	0.686	2.66e-05	0.868	0.0458	0.345	0.0149	0.000172	1	0.0862	0.429	0.0495	0.599	0.78	0.768	0.793	0.746	0.439	0.444	0.86	difficult	GRCh38_gclt25orgt65_slop50;GRCh38_AllHomopolymers_gt6bp_imperfectgt10bp_slop5;GRCh38_AllTandemRepeatsandHomopolymers_slop5;GRCh38_SimpleRepeat_homopolymer_gt11_slop5;GRCh38_SimpleRepeat_homopolymer_gt20_slop5;GRCh38_AllTandemRepeats_gt100bp_slop5;GRCh38_allTandemRepeats;GRCh38_SimpleRepeat_homopolymer_7to11_slop5;GRCh38_SimpleRepeat_homopolymer_4to6_slop5;GRCh38_SimpleRepeat_imperfecthomopolgt20_slop5;GRCh38_AllTandemRepeats_201to10000bp_slop5;GRCh38_SimpleRepeat_imperfecthomopolgt10_slop5;GRCh38_lowmappabilityall;GRCh38_nonunique_l100_m2_e1;GRCh38_nonunique_l250_m0_e0;GRCh38_allOtherDifficultregions;GRCh38_gaps_slop15kb;GRCh38_alllowmapandsegdupregions;GRCh38_alldifficultregions	LINC00486	ENSG00000230876	gene_variant	ENSG00000230876	.	MODIFIER	intragenic_variant	.	.	.	.	.	.	.	.	.	.	.	.	CTCF Binding Site	.	.
2	32866715	Sniffles2.BND.19B0M1	N	<BND:19B0M1>	BND	OTHER	.	0	13.14	888	816	72	0.0811	not_compared	0.00901	0.00901	low_frequency	0.00415	0.0139	0.0149	0.00305	0.0117	0.0098	0.00442	0.0147	0.0168	0.00336	0.0128	0.00208	0.0209	0.000134	1	2.6e-05	0.00222	0.0221	0.000171	1	3.12e-05	0.00676	0.976	0	0	0.479	0.00668	0.0126	0.483	difficult	GRCh38_gclt25orgt65_slop50;GRCh38_AllHomopolymers_gt6bp_imperfectgt10bp_slop5;GRCh38_AllTandemRepeatsandHomopolymers_slop5;GRCh38_SimpleRepeat_homopolymer_7to11_slop5;GRCh38_SimpleRepeat_imperfecthomopolgt20_slop5;GRCh38_SimpleRepeat_imperfecthomopolgt10_slop5;GRCh38_allOtherDifficultregions;GRCh38_gaps_slop15kb;GRCh38_alldifficultregions	LINC00486	ENSG00000230876	transcript	ENST00000663772.1	pseudogene	HIGH	transcript_ablation	.	.	.	.	.	.	.	.	.	.	.	.	CTCF Binding Site	.	.
2	32867035	Sniffles2.DEL.19A6M1	N	<DEL:-821>	DEL	DEL	-821	280.141	182.382	888	844	44	0.0495	novel	0.0282	0.0282	low_frequency	0	0.0208	0.0566	0.0335	0.0409	0.0296	0	0.0217	0.0598	0.035	0.0435	1	6.48e-07	1.53e-14	2.96e-09	6.56e-10	1	7.37e-07	2.55e-14	3.69e-09	9.48e-10	0.0135	0.949	0.037	0.037	0.387	0.028	0.0456	0.509	difficult	GRCh38_gclt25orgt65_slop50;GRCh38_AllHomopolymers_gt6bp_imperfectgt10bp_slop5;GRCh38_AllTandemRepeatsandHomopolymers_slop5;GRCh38_SimpleRepeat_homopolymer_gt11_slop5;GRCh38_SimpleRepeat_homopolymer_gt20_slop5;GRCh38_SimpleRepeat_homopolymer_7to11_slop5;GRCh38_SimpleRepeat_homopolymer_4to6_slop5;GRCh38_SimpleRepeat_imperfecthomopolgt20_slop5;GRCh38_SimpleRepeat_imperfecthomopolgt10_slop5;GRCh38_lowmappabilityall;GRCh38_nonunique_l100_m2_e1;GRCh38_nonunique_l250_m0_e0;GRCh38_allOtherDifficultregions;GRCh38_gaps_slop15kb;GRCh38_alllowmapandsegdupregions;GRCh38_alldifficultregions	LINC00486	ENSG00000230876	gene_variant	ENSG00000230876	.	MODIFIER	intragenic_variant	.	.	.	.	.	.	.	.	.	.	.	.	.	.	.
2	32869106	Sniffles2.DEL.19A7M1	N	<DEL:-52>	DEL	DEL	-52	87.995	240.136	888	858	30	0.0338	novel	0.0856	0.0856	common	0.0104	0.111	0.265	0.0488	0.0292	0.0886	0.0109	0.114	0.268	0.0503	0.0305	1	1	0.845	0.319	1	1	1	0.844	0.328	1	0.0619	0.851	0.367	0.367	0.501	0.0645	0.0819	0.642	difficult	GRCh38_gclt25orgt65_slop50;GRCh38_AllHomopolymers_gt6bp_imperfectgt10bp_slop5;GRCh38_AllTandemRepeatsandHomopolymers_slop5;GRCh38_AllTandemRepeats_gt100bp_slop5;GRCh38_allTandemRepeats;GRCh38_SimpleRepeat_homopolymer_7to11_slop5;GRCh38_SimpleRepeat_homopolymer_4to6_slop5;GRCh38_AllTandemRepeats_201to10000bp_slop5;GRCh38_lowmappabilityall;GRCh38_nonunique_l100_m2_e1;GRCh38_nonunique_l250_m0_e0;GRCh38_allOtherDifficultregions;GRCh38_gaps_slop15kb;GRCh38_alllowmapandsegdupregions;GRCh38_alldifficultregions	LINC00486	ENSG00000230876	gene_variant	ENSG00000230876	.	MODIFIER	intragenic_variant	.	.	.	.	.	.	.	.	.	.	.	.	.	.	.
2	32916184	Sniffles2.DEL.19BEM1	N	<DEL:-1385>	DEL	DEL	-1385	414.679	31.606	888	884	4	0.00451	novel	0.811	0.189	common	0.807	0.84	0.756	0.854	0.807	0.811	0.805	0.84	0.758	0.854	0.807	1.89e-05	0.0249	3.37e-06	0.0265	0.000819	1.74e-05	0.0249	3.26e-06	0.0265	0.000819	0.886	0.602	0.602	0.242	0.414	0.898	0.858	0.53	difficult	GRCh38_gclt25orgt65_slop50;GRCh38_AllHomopolymers_gt6bp_imperfectgt10bp_slop5;GRCh38_AllTandemRepeatsandHomopolymers_slop5;GRCh38_SimpleRepeat_homopolymer_gt11_slop5;GRCh38_SimpleRepeat_homopolymer_gt20_slop5;GRCh38_AllTandemRepeats_gt100bp_slop5;GRCh38_allTandemRepeats;GRCh38_SimpleRepeat_homopolymer_7to11_slop5;GRCh38_SimpleRepeat_homopolymer_4to6_slop5;GRCh38_SimpleRepeat_imperfecthomopolgt20_slop5;GRCh38_AllTandemRepeats_201to10000bp_slop5;GRCh38_SimpleRepeat_imperfecthomopolgt10_slop5;GRCh38_lowmappabilityall;GRCh38_nonunique_l100_m2_e1;GRCh38_nonunique_l250_m0_e0;GRCh38_allOtherDifficultregions;GRCh38_gnomAD_InbreedingCoeff_slop1bp_merge1000bp;GRCh38_gaps_slop15kb;GRCh38_alllowmapandsegdupregions;GRCh38_alldifficultregions	LINC00486	ENSG00000230876	gene_variant	ENSG00000230876	.	MODIFIER	intragenic_variant	.	.	.	.	.	.	.	.	.	.	.	.	.	.	.
2	32916184	Sniffles2.DEL.19BFM1	N	<DEL:-2220>	DEL	DEL	-2220	74.143	45.521	888	867	21	0.0236	novel	0.013	0.013	low_frequency	0.0208	0.00694	0.00893	0.0183	0.00585	0.0133	0.0216	0.00725	0.00909	0.0184	0.00588	0.00268	1	1	1	1	0.00291	1	1	1	1	0.00563	0.965	0	0	0.347	0.0048	0.0101	0.359	difficult	GRCh38_gclt25orgt65_slop50;GRCh38_AllHomopolymers_gt6bp_imperfectgt10bp_slop5;GRCh38_AllTandemRepeatsandHomopolymers_slop5;GRCh38_SimpleRepeat_homopolymer_gt11_slop5;GRCh38_SimpleRepeat_homopolymer_gt20_slop5;GRCh38_AllTandemRepeats_gt100bp_slop5;GRCh38_allTandemRepeats;GRCh38_SimpleRepeat_homopolymer_7to11_slop5;GRCh38_SimpleRepeat_homopolymer_4to6_slop5;GRCh38_AllTandemRepeats_lt51bp_slop5;GRCh38_SimpleRepeat_imperfecthomopolgt20_slop5;GRCh38_AllTandemRepeats_201to10000bp_slop5;GRCh38_SimpleRepeat_imperfecthomopolgt10_slop5;GRCh38_lowmappabilityall;GRCh38_nonunique_l100_m2_e1;GRCh38_nonunique_l250_m0_e0;GRCh38_allOtherDifficultregions;GRCh38_gnomAD_InbreedingCoeff_slop1bp_merge1000bp;GRCh38_gaps_slop15kb;GRCh38_alllowmapandsegdupregions;GRCh38_alldifficultregions	LINC00486	ENSG00000230876	gene_variant	ENSG00000230876	.	MODIFIER	intragenic_variant	.	.	.	.	.	.	.	.	.	.	.	.	.	.	.
2	32916255	Sniffles2.INS.19B7M1	N	<INS:6754>	INS	INS	6754	290.703	49.427	888	857	31	0.0349	novel	0.00113	0.00113	rare	0	0	0	0	0.00585	0.00117	0	0	0	0	0.00595	1	1	1	1	1	1	1	1	1	1	0	0.998	0	0	0.0474	3.59e-05	0.000384	0.114	difficult	GRCh38_gclt25orgt65_slop50;GRCh38_AllHomopolymers_gt6bp_imperfectgt10bp_slop5;GRCh38_AllTandemRepeatsandHomopolymers_slop5;GRCh38_SimpleRepeat_homopolymer_gt11_slop5;GRCh38_SimpleRepeat_homopolymer_gt20_slop5;GRCh38_SimpleRepeat_homopolymer_7to11_slop5;GRCh38_SimpleRepeat_imperfecthomopolgt20_slop5;GRCh38_SimpleRepeat_imperfecthomopolgt10_slop5;GRCh38_allOtherDifficultregions;GRCh38_gnomAD_InbreedingCoeff_slop1bp_merge1000bp;GRCh38_gaps_slop15kb;GRCh38_alldifficultregions	LINC00486	ENSG00000230876	gene_variant	ENSG00000230876	.	MODIFIER	intragenic_variant	.	.	.	.	.	.	.	.	.	.	.	.	.	.	.
2	32916262	Sniffles2.INS.19B5M1	N	<INS:4578>	INS	INS	4578	350.707	70.81	888	856	32	0.036	novel	0.00169	0.00169	rare	0.00208	0.00694	0	0	0	0.00175	0.0022	0.00719	0	0	0	1	1	1	1	1	1	1	1	1	1	0	0.997	0	0	0.0882	2.15e-05	0.000348	0.111	difficult	GRCh38_gclt25orgt65_slop50;GRCh38_AllHomopolymers_gt6bp_imperfectgt10bp_slop5;GRCh38_AllTandemRepeatsandHomopolymers_slop5;GRCh38_SimpleRepeat_homopolymer_gt11_slop5;GRCh38_SimpleRepeat_homopolymer_gt20_slop5;GRCh38_SimpleRepeat_imperfecthomopolgt20_slop5;GRCh38_SimpleRepeat_imperfecthomopolgt10_slop5;GRCh38_allOtherDifficultregions;GRCh38_gnomAD_InbreedingCoeff_slop1bp_merge1000bp;GRCh38_gaps_slop15kb;GRCh38_alldifficultregions	LINC00486	ENSG00000230876	gene_variant	ENSG00000230876	.	MODIFIER	intragenic_variant	.	.	.	.	.	.	.	.	.	.	.	.	.	.	.
2	32916294	Sniffles2.INS.19B3M1	N	<INS:132>	INS	INS	132	189.461	116.62	888	868	20	0.0225	novel	0.0113	0.0113	low_frequency	0.0166	0.00694	0.00893	0.00915	0.0117	0.0115	0.0172	0.00714	0.00909	0.00932	0.0118	1	1	1	1	1	1	1	1	1	1	0.0045	0.968	0	0	0.421	0.00172	0.0061	0.352	difficult	GRCh38_gclt25orgt65_slop50;GRCh38_AllHomopolymers_gt6bp_imperfectgt10bp_slop5;GRCh38_AllTandemRepeatsandHomopolymers_slop5;GRCh38_SimpleRepeat_homopolymer_gt11_slop5;GRCh38_SimpleRepeat_homopolymer_gt20_slop5;GRCh38_SimpleRepeat_imperfecthomopolgt20_slop5;GRCh38_SimpleRepeat_imperfecthomopolgt10_slop5;GRCh38_allOtherDifficultregions;GRCh38_gnomAD_InbreedingCoeff_slop1bp_merge1000bp;GRCh38_gaps_slop15kb;GRCh38_alldifficultregions	LINC00486	ENSG00000230876	gene_variant	ENSG00000230876	.	MODIFIER	intragenic_variant	.	.	.	.	.	.	.	.	.	.	.	.	.	.	.
2	32916325	Sniffles2.INS.19B4M1	N	<INS:2626>	INS	INS	2626	298.971	67.716	888	850	38	0.0428	novel	0.00169	0.00169	rare	0.00208	0.00347	0	0	0.00292	0.00176	0.00221	0.00368	0	0	0.00303	1	1	1	1	1	1	1	1	1	1	0	0.997	0	0	0.172	8.4e-05	0.000182	0.261	difficult	GRCh38_gclt25orgt65_slop50;GRCh38_AllHomopolymers_gt6bp_imperfectgt10bp_slop5;GRCh38_AllTandemRepeatsandHomopolymers_slop5;GRCh38_SimpleRepeat_homopolymer_gt11_slop5;GRCh38_SimpleRepeat_homopolymer_gt20_slop5;GRCh38_SimpleRepeat_imperfecthomopolgt20_slop5;GRCh38_SimpleRepeat_imperfecthomopolgt10_slop5;GRCh38_allOtherDifficultregions;GRCh38_gnomAD_InbreedingCoeff_slop1bp_merge1000bp;GRCh38_gaps_slop15kb;GRCh38_alldifficultregions	LINC00486	ENSG00000230876	gene_variant	ENSG00000230876	.	MODIFIER	intragenic_variant	.	.	.	.	.	.	.	.	.	.	.	.	.	.	.
2	32917627	Sniffles2.DEL.19C0M1	N	<DEL:-777>	DEL	DEL	-777	48.564	17.306	888	873	15	0.0169	novel	0.633	0.367	common	0.598	0.819	0.402	0.784	0.611	0.639	0.603	0.819	0.408	0.788	0.616	0.0328	0.57	0.26	0.821	0.52	0.0565	0.57	0.197	1	0.514	0.632	0.836	0.846	0.804	0.771	0.788	0.776	0.881	difficult	GRCh38_gclt25orgt65_slop50;GRCh38_AllHomopolymers_gt6bp_imperfectgt10bp_slop5;GRCh38_AllTandemRepeatsandHomopolymers_slop5;GRCh38_allTandemRepeats;GRCh38_SimpleRepeat_homopolymer_7to11_slop5;GRCh38_SimpleRepeat_homopolymer_4to6_slop5;GRCh38_AllTandemRepeats_lt51bp_slop5;GRCh38_SimpleRepeat_imperfecthomopolgt10_slop5;GRCh38_allOtherDifficultregions;GRCh38_gaps_slop15kb;GRCh38_alldifficultregions	LINC00486	ENSG00000230876	gene_variant	ENSG00000230876	.	MODIFIER	intragenic_variant	.	.	.	.	.	.	.	.	.	.	.	.	.	.	.
2	32939856	Sniffles2.INS.19BBM1	N	<INS:53>	INS	INS	53	133.118	153.536	888	866	22	0.0248	known	0.106	0.106	common	0.145	0.122	0	0.174	0.079	0.108	0.149	0.126	0	0.176	0.0769	0.434	1	1	0.788	1	0.436	1	1	0.787	1	0.0974	0.912	0.721	0.721	0.737	0.142	0.151	0.847	difficult	GRCh38_gclt25orgt65_slop50;GRCh38_AllTandemRepeatsandHomopolymers_slop5;GRCh38_SimpleRepeat_diTR_11to50_slop5;GRCh38_AllTandemRepeats_gt100bp_slop5;GRCh38_allTandemRepeats;GRCh38_AllTandemRepeats_201to10000bp_slop5;GRCh38_alldifficultregions	LINC00486	ENSG00000236854	transcript	ENST00000666151.1	pseudogene	MODIFIER	intron_variant	.	.	.	.	.	.	.	.	.	.	.	.	.	.	.
2	32939862	Sniffles2.DEL.19C1M1	N	<DEL:-133>	DEL	DEL	-133	63.587	186.268	888	873	15	0.0169	novel	0.264	0.264	common	0.216	0.344	0.0566	0.39	0.345	0.268	0.219	0.346	0.059	0.39	0.349	0.453	0.463	1	0.412	1	0.45	0.466	1	0.414	1	0.247	0.851	0.761	0.761	0.775	0.39	0.388	0.897	difficult	GRCh38_gclt25orgt65_slop50;GRCh38_AllTandemRepeatsandHomopolymers_slop5;GRCh38_SimpleRepeat_diTR_11to50_slop5;GRCh38_AllTandemRepeats_gt100bp_slop5;GRCh38_allTandemRepeats;GRCh38_SimpleRepeat_homopolymer_4to6_slop5;GRCh38_AllTandemRepeats_201to10000bp_slop5;GRCh38_alldifficultregions	LINC00486	ENSG00000236854	transcript	ENST00000666151.1	pseudogene	MODIFIER	intron_variant	.	.	.	.	.	.	.	.	.	.	.	.	.	.	.
2	32999396	Sniffles2.DEL.19D2M1	N	<DEL:-2830>	DEL	DEL	-2830	93.732	6.098	888	875	13	0.0146	known	0.356	0.356	common	0.176	0.281	0.711	0.332	0.345	0.361	0.181	0.287	0.711	0.333	0.349	0.506	0.837	0.851	0.296	0.612	0.514	0.839	0.851	0.291	0.615	0.353	0.913	0.878	0.878	0.86	0.298	0.295	0.94	confident	GRCh38_AllHomopolymers_gt6bp_imperfectgt10bp_slop5;GRCh38_AllTandemRepeatsandHomopolymers_slop5;GRCh38_SimpleRepeat_diTR_11to50_slop5;GRCh38_allTandemRepeats;GRCh38_SimpleRepeat_homopolymer_7to11_slop5;GRCh38_SimpleRepeat_homopolymer_4to6_slop5;GRCh38_AllTandemRepeats_lt51bp_slop5;GRCh38_alldifficultregions;GRCh38_notinalldifficultregions	LTBP1	ENSG00000049323	transcript	ENST00000404816.7	protein_coding	MODIFIER	intron_variant	LTBP1	ENSG00000049323	transcript	ENST00000404816.7	protein_coding	MODIFIER	intron_variant	.	.	.	.	.	TF binding	.	.
2	33006693	Sniffles2.INS.19CEM1	N	<INS:336>	INS	INS	336	90.897	125.878	888	872	16	0.018	novel	0.164	0.164	common	0.0871	0.254	0.247	0.134	0.143	0.166	0.0901	0.255	0.247	0.137	0.145	0.696	1	0.413	1	1	1	1	0.53	1	1	0.159	0.958	0.914	0.914	0.918	0.153	0.153	0.948	confident	GRCh38_SimpleRepeat_homopolymer_4to6_slop5;GRCh38_notinalldifficultregions	LTBP1	ENSG00000049323	transcript	ENST00000404816.7	protein_coding	MODIFIER	intron_variant	LTBP1	ENSG00000049323	transcript	ENST00000404816.7	protein_coding	MODIFIER	intron_variant	.	.	.	.	.	.	.	.
2	33097992	Sniffles2.INS.19DCM1	N	<INS:136>	INS	INS	136	152.336	421.239	888	866	22	0.0248	novel	0.00225	0.00225	rare	0.0083	0	0	0	0	0.00231	0.00851	0	0	0	0	0.0125	1	1	1	1	0.0128	1	1	1	1	0.00169	0.993	0	0	0.566	1.43e-05	0.000105	0.195	difficult	GRCh38_gclt25orgt65_slop50;GRCh38_alldifficultregions	LTBP1	ENSG00000049323	transcript	ENST00000404816.7	protein_coding	MODIFIER	intron_variant	LTBP1	ENSG00000049323	transcript	ENST00000404816.7	protein_coding	MODIFIER	intron_variant	.	.	.	.	.	.	.	.
2	33117321	Sniffles2.INV.19E6M1	N	<INV:115>	INV	OTHER	115	184.206	432.919	888	870	18	0.0203	novel	0.00113	0.00113	rare	0.00208	0	0	0	0.00292	0.00115	0.00208	0	0	0	0.00305	1	1	1	1	1	1	1	1	1	1	0.000563	0.997	0	0	0.352	9.22e-06	0.0003	0.0884	confident	GRCh38_SimpleRepeat_homopolymer_4to6_slop5;GRCh38_notinalldifficultregions	LTBP1	ENSG00000049323	gene_variant	ENSG00000049323	.	MODIFIER	intragenic_variant	.	.	.	.	.	.	.	.	.	.	.	.	Enhancer	.	.
2	33143532	Sniffles2.INV.19E7M1	N	<INV:112>	INV	OTHER	112	132.864	366.314	888	868	20	0.0225	novel	0.00113	0.00113	rare	0	0	0	0.00305	0.00292	0.00115	0	0	0	0.00311	0.00303	1	1	1	1	1	1	1	1	1	1	0.000563	0.997	0	0	0.536	0.000481	0.000769	0.591	confident	GRCh38_SimpleRepeat_homopolymer_4to6_slop5;GRCh38_notinalldifficultregions	LTBP1	ENSG00000049323	gene_variant	ENSG00000049323	.	MODIFIER	intragenic_variant	.	.	.	.	.	.	.	.	.	.	.	.	.	.	.
2	33179656	Sniffles2.INS.19E0M1	N	<INS:295>	INS	INS	295	84.97	151.947	888	860	28	0.0315	known	0.0552	0.0552	common	0.191	0.0139	0	0.0061	0	0.057	0.2	0.014	0	0.00625	0	0.0928	1	1	1	1	0.146	1	1	1	1	0.0529	0.97	0.788	0.788	0.847	0.00486	0.00521	0.846	difficult	GRCh38_gclt25orgt65_slop50;GRCh38_SimpleRepeat_homopolymer_4to6_slop5;GRCh38_alldifficultregions	LTBP1	ENSG00000049323	transcript	ENST00000404816.7	protein_coding	MODIFIER	intron_variant	LTBP1	ENSG00000049323	transcript	ENST00000404816.7	protein_coding	MODIFIER	intron_variant	.	.	.	.	.	.	.	.
2	33188343	Sniffles2.INS.19E1M1	N	<INS:70>	INS	INS	70	121.421	425.179	888	867	21	0.0236	novel	0.00169	0.00169	rare	0.00415	0	0	0	0.00292	0.00173	0.00427	0	0	0	0.00298	1	1	1	1	1	1	1	1	1	1	0.000563	0.995	0	0	0.42	2.56e-05	0.000403	0.12	confident	GRCh38_notinalldifficultregions	LTBP1	ENSG00000049323	transcript	ENST00000404816.7	protein_coding	MODIFIER	intron_variant	LTBP1	ENSG00000049323	transcript	ENST00000404816.7	protein_coding	MODIFIER	intron_variant	.	.	.	.	.	.	.	.
2	33277811	Sniffles2.INS.19EEM1	N	<INS:56>	INS	INS	56	25.728	82.554	888	882	6	0.00676	novel	0.4	0.4	common	0.579	0.455	0.0684	0.463	0.368	0.402	0.579	0.455	0.0693	0.463	0.375	0.236	0.242	0.554	0.212	0.515	0.185	0.242	0.559	0.212	0.51	0.406	0.823	0.788	0.788	0.798	0.435	0.43	0.922	difficult	GRCh38_AllHomopolymers_gt6bp_imperfectgt10bp_slop5;GRCh38_AllTandemRepeatsandHomopolymers_slop5;GRCh38_SimpleRepeat_diTR_11to50_slop5;GRCh38_SimpleRepeat_homopolymer_7to11_slop5;GRCh38_SimpleRepeat_quadTR_20to50_slop5;GRCh38_alldifficultregions	LTBP1;ENSG00000285577	ENSG00000049323;ENSG00000285577	transcript;transcript	ENST00000404816.7;ENST00000650179.1	protein_coding;pseudogene	MODIFIER;MODIFIER	intron_variant;intron_variant	LTBP1	ENSG00000049323	transcript	ENST00000404816.7	protein_coding	MODIFIER	intron_variant	.	.	.	.	.	.	.	.
2	33305369	Sniffles2.INS.19FAM1	N	<INS:3001>	INS	INS	3001	6.083	5.196	888	864	24	0.027	novel	0.00282	0.00282	rare	0.0104	0	0	0	0	0.00289	0.0108	0	0	0	0	6.51e-05	1	1	1	1	7.03e-05	1	1	1	1	0.00169	0.998	0.333	0.333	0.72	0.0001	0.000116	0.831	confident	GRCh38_notinalldifficultregions	LTBP1	ENSG00000049323	transcript	ENST00000404816.7	protein_coding	MODIFIER	intron_variant	LTBP1	ENSG00000049323	transcript	ENST00000404816.7	protein_coding	MODIFIER	intron_variant	.	.	.	.	.	.	.	.
2	33311536	Sniffles2.INS.19FBM1	N	<INS:194>	INS	INS	194	159.669	502.967	888	871	17	0.0191	known	0.00113	0.00113	rare	0.00208	0.00347	0	0	0	0.00115	0.00212	0.0035	0	0	0	1	1	1	1	1	1	1	1	1	1	0	0.998	0	0	0.249	6.04e-05	9.9e-05	0.565	difficult	GRCh38_gclt25orgt65_slop50;GRCh38_AllHomopolymers_gt6bp_imperfectgt10bp_slop5;GRCh38_AllTandemRepeatsandHomopolymers_slop5;GRCh38_SimpleRepeat_homopolymer_gt11_slop5;GRCh38_SimpleRepeat_imperfecthomopolgt10_slop5;GRCh38_alldifficultregions	LTBP1	ENSG00000049323	transcript	ENST00000404816.7	protein_coding	MODIFIER	intron_variant	LTBP1	ENSG00000049323	transcript	ENST00000404816.7	protein_coding	MODIFIER	intron_variant	.	.	.	.	.	.	.	.
2	33350732	Sniffles2.INS.1A00M1	N	<INS:311>	INS	INS	311	117.475	324.696	888	860	28	0.0315	known	0.0259	0.0259	low_frequency	0.00622	0.0521	0	0.0488	0.0351	0.0267	0.00647	0.0536	0	0.05	0.0364	1	1	1	0.319	1	1	1	1	0.326	1	0.0265	0.994	0.956	0.956	0.888	0.0422	0.0442	0.896	confident	GRCh38_notinalldifficultregions	LTBP1	ENSG00000049323	transcript	ENST00000404816.7	protein_coding	MODIFIER	intron_variant	LTBP1	ENSG00000049323	transcript	ENST00000404816.7	protein_coding	MODIFIER	intron_variant	.	.	.	.	.	.	.	.
2	33362596	Sniffles2.INS.1A01M1	N	<INS:144>	INS	INS	144	131.747	412.704	888	868	20	0.0225	known	0.00113	0.00113	rare	0.00208	0	0	0.00305	0	0.00115	0.00213	0	0	0.00314	0	1	1	1	1	1	1	1	1	1	1	0	0.998	0	0	0.113	0.000677	0.0025	0.269	confident	GRCh38_notinalldifficultregions	LTBP1	ENSG00000049323	transcript	ENST00000404816.7	protein_coding	MODIFIER	intron_variant	LTBP1	ENSG00000049323	transcript	ENST00000404816.7	protein_coding	MODIFIER	intron_variant	.	.	.	.	.	.	.	.
2	33372625	Sniffles2.DEL.1A08M1	N	<DEL:-2962>	DEL	DEL	-2962	291.713	15.629	888	867	21	0.0236	known	0.00282	0.00282	rare	0.0104	0	0	0	0	0.00288	0.0106	0	0	0	0	1	1	1	1	1	1	1	1	1	1	0.00225	0.999	0.8	0.8	0.763	0.000958	0.00106	0.689	confident	GRCh38_gclt25orgt65_slop50;GRCh38_AllHomopolymers_gt6bp_imperfectgt10bp_slop5;GRCh38_AllTandemRepeatsandHomopolymers_slop5;GRCh38_allTandemRepeats;GRCh38_SimpleRepeat_homopolymer_4to6_slop5;GRCh38_AllTandemRepeats_lt51bp_slop5;GRCh38_SimpleRepeat_quadTR_20to50_slop5;GRCh38_SimpleRepeat_imperfecthomopolgt10_slop5;GRCh38_lowmappabilityall;GRCh38_nonunique_l100_m2_e1;GRCh38_alllowmapandsegdupregions;GRCh38_alldifficultregions;GRCh38_notinalldifficultregions	LTBP1	ENSG00000049323	transcript	ENST00000404816.7	protein_coding	MODIFIER	intron_variant	LTBP1	ENSG00000049323	transcript	ENST00000404816.7	protein_coding	MODIFIER	intron_variant	.	.	.	.	.	TF binding;CTCF Binding Site;Enhancer;Open chromatin	.	.
2	33450458	Sniffles2.INV.1A20M1	N	<INV:97>	INV	OTHER	97	82.451	408.289	888	871	17	0.0191	novel	0.00169	0.00169	rare	0.00208	0	0	0	0.00585	0.00172	0.00213	0	0	0	0.00592	1	1	1	1	1	1	1	1	1	1	0	0.997	0	0	0.116	0.000205	0.000802	0.192	confident	GRCh38_SimpleRepeat_homopolymer_4to6_slop5;GRCh38_notinalldifficultregions	RASGRP3	ENSG00000152689	gene_variant	ENSG00000152689	.	MODIFIER	intragenic_variant	.	.	.	.	.	.	.	.	.	.	.	.	.	.	.
2	33459629	Sniffles2.INS.1A12M1	N	<INS:321>	INS	INS	321	120.153	166.383	888	869	19	0.0214	known	0.0467	0.0467	low_frequency	0.162	0.0174	0	0	0	0.0478	0.165	0.0176	0	0	0	0.0932	0.0347	1	1	1	0.0972	0.0352	1	1	1	0.0394	0.963	0.681	0.681	0.768	0.00312	0.00535	0.523	confident	GRCh38_notinalldifficultregions	RASGRP3	ENSG00000152689	transcript	ENST00000402538.7	protein_coding	MODIFIER	intron_variant	RASGRP3	ENSG00000152689	transcript	ENST00000402538.7	protein_coding	MODIFIER	intron_variant	.	.	.	.	.	.	.	.
2	33531913	Sniffles2.INS.1A25M1	N	<INS:57>	INS	INS	57	91.578	319.39	888	863	25	0.0282	known	0.00619	0.00619	low_frequency	0.0208	0.00347	0	0	0	0.00637	0.0214	0.00355	0	0	0	1	1	1	1	1	1	1	1	1	1	0.00507	0.991	0.545	0.545	0.727	0.000339	0.000905	0.384	confident	GRCh38_notinalldifficultregions	RASGRP3	ENSG00000152689	transcript	ENST00000402538.7	protein_coding	MODIFIER	intron_variant	RASGRP3	ENSG00000152689	transcript	ENST00000402538.7	protein_coding	MODIFIER	intron_variant	.	.	.	.	.	Enhancer	.	.
2	33539512	Sniffles2.INV.1A31M1	N	<INV:684>	INV	OTHER	684	179.344	90.259	888	868	20	0.0225	novel	0.0687	0.0687	common	0.0166	0.142	0.00298	0.128	0.0877	0.0697	0.0172	0.143	0.00305	0.129	0.0888	1	1	1	0.0781	0.369	1	1	1	0.0779	0.368	0.0704	0.935	0.706	0.706	0.763	0.0935	0.0835	0.739	confident	GRCh38_AllHomopolymers_gt6bp_imperfectgt10bp_slop5;GRCh38_AllTandemRepeatsandHomopolymers_slop5;GRCh38_SimpleRepeat_homopolymer_gt11_slop5;GRCh38_allTandemRepeats;GRCh38_SimpleRepeat_homopolymer_4to6_slop5;GRCh38_AllTandemRepeats_lt51bp_slop5;GRCh38_SimpleRepeat_imperfecthomopolgt20_slop5;GRCh38_SimpleRepeat_imperfecthomopolgt10_slop5;GRCh38_alldifficultregions;GRCh38_notinalldifficultregions	RASGRP3;FAM98A	ENSG00000152689;ENSG00000119812	gene_variant;gene_variant	ENSG00000152689;ENSG00000119812	.;.	MODIFIER;MODIFIER	intragenic_variant;intragenic_variant	.	.	.	.	.	.	.	.	.	.	.	.	Enhancer	.	.
2	33539540	Sniffles2.DEL.1A27M1	N	<DEL:-391>	DEL	DEL	-391	266.151	225.148	888	871	17	0.0191	novel	0.0664	0.0664	common	0.0145	0.17	0.00298	0.107	0.076	0.0672	0.015	0.174	0.00305	0.107	0.074	0.0432	0.000247	1	0.00377	0.00859	0.0445	0.000304	1	0.00389	0.00648	0.0777	0.927	0.771	0.771	0.838	0.131	0.12	0.865	confident	GRCh38_SimpleRepeat_homopolymer_4to6_slop5;GRCh38_notinalldifficultregions	RASGRP3;FAM98A	ENSG00000152689;ENSG00000119812	transcript;gene_variant	ENST00000402538.7;ENSG00000119812	protein_coding;.	MODIFIER;MODIFIER	intron_variant;intragenic_variant	RASGRP3	ENSG00000152689	transcript	ENST00000402538.7	protein_coding	MODIFIER	intron_variant	.	.	.	.	.	.	.	.
2	33539556	Sniffles2.INV.1A32M1	N	<INV:3255>	INV	OTHER	3255	30.311	33.544	888	868	20	0.0225	novel	0.0602	0.0602	common	0.0166	0.125	0.00298	0.107	0.079	0.0611	0.0172	0.125	0.00305	0.107	0.0799	1	0.129	1	0.22	0.603	1	0.129	1	0.22	0.603	0.067	0.913	0.579	0.579	0.739	0.09	0.0897	0.768	confident	GRCh38_AllHomopolymers_gt6bp_imperfectgt10bp_slop5;GRCh38_AllTandemRepeats_51to200bp_slop5;GRCh38_AllTandemRepeatsandHomopolymers_slop5;GRCh38_SimpleRepeat_homopolymer_gt11_slop5;GRCh38_SimpleRepeat_diTR_11to50_slop5;GRCh38_AllTandemRepeats_gt100bp_slop5;GRCh38_allTandemRepeats;GRCh38_SimpleRepeat_homopolymer_7to11_slop5;GRCh38_SimpleRepeat_homopolymer_4to6_slop5;GRCh38_AllTandemRepeats_lt51bp_slop5;GRCh38_SimpleRepeat_imperfecthomopolgt20_slop5;GRCh38_SimpleRepeat_imperfecthomopolgt10_slop5;GRCh38_alldifficultregions;GRCh38_notinalldifficultregions	RASGRP3;FAM98A	ENSG00000152689;ENSG00000119812	gene_variant;gene_variant	ENSG00000152689;ENSG00000119812	.;.	MODIFIER;MODIFIER	intragenic_variant;intragenic_variant	.	.	.	.	.	.	.	.	.	.	.	.	Enhancer	.	.
2	33541284	Sniffles2.DEL.1A29M1	N	<DEL:-153>	DEL	DEL	-153	116.642	348.777	888	871	17	0.0191	novel	0.071	0.071	common	0.0187	0.167	0.00298	0.116	0.0877	0.0706	0.0191	0.169	0.00301	0.114	0.0848	0.0732	0.00499	1	0.0444	0.121	0.0747	0.00554	1	0.0371	0.0929	0.076	0.927	0.722	0.722	0.8	0.122	0.116	0.849	confident	GRCh38_notinalldifficultregions	RASGRP3;FAM98A	ENSG00000152689;ENSG00000119812	transcript;gene_variant	ENST00000402538.7;ENSG00000119812	protein_coding;.	MODIFIER;MODIFIER	intron_variant;intragenic_variant	RASGRP3	ENSG00000152689	transcript	ENST00000402538.7	protein_coding	MODIFIER	intron_variant	.	.	.	.	.	.	.	.
2	33542314	Sniffles2.DEL.1A2AM1	N	<DEL:-228>	DEL	DEL	-228	181.085	256.304	888	871	17	0.0191	novel	0.0428	0.0428	low_frequency	0.0145	0.104	0.00298	0.061	0.0526	0.0436	0.015	0.106	0.00301	0.061	0.0542	1	0.179	1	0.46	0.376	1	0.185	1	0.46	0.385	0.0383	0.919	0.352	0.352	0.66	0.0626	0.0716	0.737	confident	GRCh38_SimpleRepeat_homopolymer_4to6_slop5;GRCh38_notinalldifficultregions	RASGRP3;FAM98A	ENSG00000152689;ENSG00000119812	transcript;gene_variant	ENST00000402538.7;ENSG00000119812	protein_coding;.	MODIFIER;MODIFIER	intron_variant;intragenic_variant	RASGRP3	ENSG00000152689	transcript	ENST00000402538.7	protein_coding	MODIFIER	intron_variant	.	.	.	.	.	.	.	.
2	33556219	Sniffles2.DEL.1A2CM1	N	<DEL:-328>	DEL	DEL	-328	123.451	159.818	888	880	8	0.00901	known	0.304	0.304	common	0.566	0.233	0.184	0.177	0.231	0.304	0.569	0.233	0.185	0.177	0.234	0.0126	0.64	0.3	0.29	0.129	0.0242	0.64	0.204	0.29	0.13	0.298	0.917	0.889	0.889	0.906	0.165	0.166	0.966	confident	GRCh38_gclt25orgt65_slop50;GRCh38_AllHomopolymers_gt6bp_imperfectgt10bp_slop5;GRCh38_AllTandemRepeatsandHomopolymers_slop5;GRCh38_SimpleRepeat_homopolymer_gt11_slop5;GRCh38_SimpleRepeat_homopolymer_gt20_slop5;GRCh38_SimpleRepeat_homopolymer_4to6_slop5;GRCh38_SimpleRepeat_imperfecthomopolgt20_slop5;GRCh38_SimpleRepeat_imperfecthomopolgt10_slop5;GRCh38_lowmappabilityall;GRCh38_nonunique_l100_m2_e1;GRCh38_nonunique_l250_m0_e0;GRCh38_alllowmapandsegdupregions;GRCh38_alldifficultregions;GRCh38_notinalldifficultregions	RASGRP3;FAM98A	ENSG00000152689;ENSG00000119812	transcript;gene_variant	ENST00000402538.7;ENSG00000119812	protein_coding;.	MODIFIER;MODIFIER	intron_variant;intragenic_variant	RASGRP3	ENSG00000152689	transcript	ENST00000402538.7	protein_coding	MODIFIER	intron_variant	.	.	.	.	.	Enhancer	.	.
2	33617593	Sniffles2.INS.1A3AM1	N	<INS:252>	INS	INS	252	133.413	432.714	888	872	16	0.018	known	0.00619	0.00619	low_frequency	0.0208	0	0	0	0.00292	0.00631	0.0213	0	0	0	0.00303	1	1	1	1	1	1	1	1	1	1	0.00676	0.994	0.818	0.818	0.86	0.000461	0.00049	0.829	confident	GRCh38_notinalldifficultregions	ENSG00000286415	ENSG00000286415	gene_variant	ENSG00000286415	.	MODIFIER	intragenic_variant	.	.	.	.	.	.	.	.	.	.	.	.	Enhancer	.	.
2	33624396	Sniffles2.INS.1A3BM1	N	<INS:1768>	INS	INS	1768	48.041	6.103	888	874	14	0.0158	novel	0.318	0.318	common	0.556	0.257	0.14	0.25	0.275	0.32	0.559	0.257	0.139	0.255	0.275	0.0134	0.663	0.536	0.143	0.25	0.013	0.663	0.525	0.147	0.243	0.323	0.926	0.92	0.92	0.922	0.25	0.244	0.955	confident	GRCh38_notinalldifficultregions	ENSG00000286415	ENSG00000286415	gene_variant	ENSG00000286415	.	MODIFIER	intragenic_variant	.	.	.	.	.	.	.	.	.	.	.	.	.	.	.
2	33624396	Sniffles2.INS.1A3CM1	N	<INS:3498>	INS	INS	3498	80.453	7.661	888	858	30	0.0338	novel	0.00507	0.00507	low_frequency	0.0083	0	0	0.0122	0.00292	0.00524	0.00866	0	0	0.0127	0.00301	0.0125	1	1	2.82e-05	1	0.013	1	1	3.04e-05	1	0.00113	0.991	0	0	0.365	0.00686	0.0118	0.437	confident	GRCh38_notinalldifficultregions	ENSG00000286415	ENSG00000286415	gene_variant	ENSG00000286415	.	MODIFIER	intragenic_variant	.	.	.	.	.	.	.	.	.	.	.	.	.	.	.
2	33639380	Sniffles2.DEL.1A40M1	N	<DEL:-778>	DEL	DEL	-778	210.754	382.413	888	863	25	0.0282	known	0.00225	0.00225	rare	0	0	0.0119	0	0	0.00232	0	0	0.0123	0	0	1	1	1	1	1	1	1	1	1	1	0.000563	0.994	0	0	0.307	1.84e-05	0.000448	0.0882	confident	GRCh38_AllHomopolymers_gt6bp_imperfectgt10bp_slop5;GRCh38_AllTandemRepeatsandHomopolymers_slop5;GRCh38_SimpleRepeat_homopolymer_gt11_slop5;GRCh38_SimpleRepeat_diTR_11to50_slop5;GRCh38_allTandemRepeats;GRCh38_SimpleRepeat_homopolymer_7to11_slop5;GRCh38_SimpleRepeat_homopolymer_4to6_slop5;GRCh38_AllTandemRepeats_lt51bp_slop5;GRCh38_SimpleRepeat_imperfecthomopolgt10_slop5;GRCh38_lowmappabilityall;GRCh38_nonunique_l100_m2_e1;GRCh38_alllowmapandsegdupregions;GRCh38_alldifficultregions;GRCh38_notinalldifficultregions	HNRNPA1P61;ENSG00000286415	ENSG00000187999;ENSG00000286415	transcript;transcript	ENST00000342073.4;ENST00000658639.1	processed_pseudogene;pseudogene	MODIFIER;MODIFIER	downstream_gene_variant;intron_variant	.	.	.	.	.	.	.	.	.	.	.	.	.	.	.
2	33667412	Sniffles2.INS.1A3DM1	N	<INS:249>	INS	INS	249	67.394	125.122	888	872	16	0.018	known	0.203	0.203	common	0.292	0.215	0.0774	0.229	0.164	0.206	0.299	0.218	0.0783	0.23	0.17	0.165	0.0249	0.0599	0.000575	0.781	0.216	0.0246	0.0617	0.000585	0.788	0.195	0.914	0.828	0.828	0.873	0.193	0.189	0.924	confident	GRCh38_notinalldifficultregions	ENSG00000286415-LINC01320	ENSG00000286415-ENSG00000228262	intergenic_region	ENSG00000286415-ENSG00000228262	.	MODIFIER	intergenic_region	.	.	.	.	.	.	.	.	.	.	.	.	.	.	.
2	33692802	Sniffles2.DEL.1A41M1	N	<DEL:-2097>	DEL	DEL	-2097	0	0	888	867	21	0.0236	known	0.00225	0.00225	rare	0.0083	0	0	0	0	0.00231	0.00862	0	0	0	0	1	1	1	1	1	1	1	1	1	1	0.000563	0.994	0	0	0.426	1.33e-05	7.6e-05	0.201	confident	GRCh38_AllHomopolymers_gt6bp_imperfectgt10bp_slop5;GRCh38_AllTandemRepeatsandHomopolymers_slop5;GRCh38_SimpleRepeat_homopolymer_7to11_slop5;GRCh38_SimpleRepeat_homopolymer_4to6_slop5;GRCh38_lowmappabilityall;GRCh38_nonunique_l100_m2_e1;GRCh38_alllowmapandsegdupregions;GRCh38_alldifficultregions;GRCh38_notinalldifficultregions	ENSG00000286415-LINC01320	ENSG00000286415-ENSG00000228262	intergenic_region	ENSG00000286415-ENSG00000228262	.	MODIFIER	intergenic_region	.	.	.	.	.	.	.	Thalamus_volume_change_rate	1e-06	6.8322	.	35383335	.	.	.
2	33720736	Sniffles2.INS.1A48M1	N	<INS:323>	INS	INS	323	150.83	201.052	888	865	23	0.0259	known	0.0169	0.0169	low_frequency	0.0456	0.0104	0	0.00305	0.0117	0.0173	0.047	0.0106	0	0.00316	0.0118	0.395	1	1	1	1	0.404	1	1	1	1	0.0152	0.99	0.793	0.793	0.835	0.00267	0.00282	0.69	confident	GRCh38_notinalldifficultregions	LINC01320	ENSG00000228262	gene_variant	ENSG00000228262	.	MODIFIER	intragenic_variant	.	.	.	.	.	.	.	.	.	.	.	.	.	.	.
2	33731178	Sniffles2.INS.1A49M1	N	<INS:59>	INS	INS	59	59.217	370.424	888	869	19	0.0214	novel	0.199	0.199	common	0.0996	0.281	0.0566	0.28	0.333	0.201	0.0975	0.283	0.0586	0.281	0.34	0.714	0.837	1	0.175	0.228	1	0.838	1	0.176	0.17	0.202	0.893	0.787	0.787	0.801	0.281	0.269	0.867	difficult	GRCh38_gclt25orgt65_slop50;GRCh38_AllTandemRepeats_51to200bp_slop5;GRCh38_AllTandemRepeatsandHomopolymers_slop5;GRCh38_SimpleRepeat_diTR_11to50_slop5;GRCh38_AllTandemRepeats_gt100bp_slop5;GRCh38_allTandemRepeats;GRCh38_alldifficultregions	MYADML;LINC01320	ENSG00000239649;ENSG00000228262	transcript;gene_variant	ENST00000474610.1;ENSG00000228262	processed_transcript;.	MODIFIER;MODIFIER	upstream_gene_variant;intragenic_variant	.	.	.	.	.	.	.	.	.	.	.	.	.	.	.
2	33790365	Sniffles2.INS.1A4AM1	N	<INS:315>	INS	INS	315	130.576	261.411	888	869	19	0.0214	known	0.0248	0.0248	low_frequency	0.083	0.0104	0	0.00305	0	0.0242	0.0808	0.0106	0	0.00311	0	0.0649	1	1	1	1	0.0499	1	1	1	1	0.0197	0.983	0.7	0.7	0.733	0.00198	0.00329	0.523	confident	GRCh38_notinalldifficultregions	LINC01320	ENSG00000228262	gene_variant	ENSG00000228262	.	MODIFIER	intragenic_variant	.	.	.	.	.	.	.	.	.	.	.	.	.	.	.
2	33792581	Sniffles2.INS.1A4BM1	N	<INS:64>	INS	INS	64	49.181	92.425	888	871	17	0.0191	novel	0.212	0.212	common	0.164	0.146	0.452	0.0396	0.266	0.216	0.17	0.147	0.452	0.0411	0.269	0.1	0.0438	0.876	1	1	0.158	0.0436	0.876	1	1	0.156	0.649	0.328	0.328	0.415	0.0535	0.111	0.361	confident	GRCh38_notinalldifficultregions	LINC01320	ENSG00000228262	gene_variant	ENSG00000228262	.	MODIFIER	intragenic_variant	.	.	.	.	.	.	.	.	.	.	.	.	.	.	.
2	33800771	Sniffles2.INS.1A58M1	N	<INS:170>	INS	INS	170	130.477	410.578	888	869	19	0.0214	known	0.00225	0.00225	rare	0.0083	0	0	0	0	0.0023	0.00844	0	0	0	0	1	1	1	1	1	1	1	1	1	1	0.000563	0.994	0	0	0.291	0.000145	0.000566	0.29	difficult	GRCh38_AllTandemRepeatsandHomopolymers_slop5;GRCh38_allTandemRepeats;GRCh38_AllTandemRepeats_lt51bp_slop5;GRCh38_alldifficultregions	LINC01320	ENSG00000228262	gene_variant	ENSG00000228262	.	MODIFIER	intragenic_variant	.	.	.	.	.	.	.	.	.	.	.	.	.	.	.
2	33844773	Sniffles2.INS.1A5BM1	N	<INS:157>	INS	INS	157	128.741	421.329	888	869	19	0.0214	known	0.00113	0.00113	rare	0.00415	0	0	0	0	0.00115	0.00426	0	0	0	0	1	1	1	1	1	1	1	1	1	1	0.00169	0.994	0	0	0.775	3.99e-05	0.000102	0.307	difficult	GRCh38_AllHomopolymers_gt6bp_imperfectgt10bp_slop5;GRCh38_AllTandemRepeatsandHomopolymers_slop5;GRCh38_SimpleRepeat_homopolymer_7to11_slop5;GRCh38_alldifficultregions	SLC25A5P2;LINC01320	ENSG00000235064;ENSG00000228262	transcript;gene_variant	ENST00000413713.1;ENSG00000228262	processed_pseudogene;.	MODIFIER;MODIFIER	upstream_gene_variant;intragenic_variant	.	.	.	.	.	.	.	.	.	.	.	.	.	.	.
2	33872965	Sniffles2.DUP.1A62M1	N	<DUP:28457>	DUP	OTHER	28457	3.697	1.5	888	857	31	0.0349	known	0.00169	0.00169	rare	0.00415	0.00347	0	0	0	0.00175	0.00437	0.00352	0	0	0	1	1	1	1	1	1	1	1	1	1	0.00169	0.998	0.667	0.667	0.765	3.38e-05	5.82e-05	0.448	confident	GRCh38_gclt25orgt65_slop50;GRCh38_AllHomopolymers_gt6bp_imperfectgt10bp_slop5;GRCh38_AllTandemRepeats_51to200bp_slop5;GRCh38_AllTandemRepeatsandHomopolymers_slop5;GRCh38_SimpleRepeat_homopolymer_gt11_slop5;GRCh38_SimpleRepeat_triTR_15to50_slop5;GRCh38_SimpleRepeat_homopolymer_gt20_slop5;GRCh38_SimpleRepeat_diTR_11to50_slop5;GRCh38_AllTandemRepeats_gt100bp_slop5;GRCh38_allTandemRepeats;GRCh38_SimpleRepeat_homopolymer_7to11_slop5;GRCh38_SimpleRepeat_homopolymer_4to6_slop5;GRCh38_AllTandemRepeats_lt51bp_slop5;GRCh38_SimpleRepeat_diTR_51to200_slop5;GRCh38_SimpleRepeat_imperfecthomopolgt20_slop5;GRCh38_SimpleRepeat_quadTR_20to50_slop5;GRCh38_SimpleRepeat_imperfecthomopolgt10_slop5;GRCh38_lowmappabilityall;GRCh38_nonunique_l100_m2_e1;GRCh38_chainSelf;GRCh38_alllowmapandsegdupregions;GRCh38_alldifficultregions;GRCh38_notinalldifficultregions	LINC01320	ENSG00000228262	gene_variant	ENSG00000228262	.	MODIFIER	intragenic_variant	.	.	.	.	.	.	.	.	.	.	.	.	Open chromatin;Open chromatin	.	.
2	33881550	Sniffles2.INV.1A63M1	N	<INV:82>	INV	OTHER	82	131.59	442.546	888	867	21	0.0236	novel	0.00169	0.00169	rare	0	0	0	0.00305	0.00585	0.00173	0	0	0	0.00312	0.00595	1	1	1	1	1	1	1	1	1	1	0.00113	0.994	0	0	0.361	0.000371	0.00232	0.22	confident	GRCh38_SimpleRepeat_homopolymer_4to6_slop5;GRCh38_notinalldifficultregions	LINC01320	ENSG00000228262	gene_variant	ENSG00000228262	.	MODIFIER	intragenic_variant	.	.	.	.	.	.	.	.	.	.	.	.	.	.	.
2	33890487	Sniffles2.INS.1A5CM1	N	<INS:84>	INS	INS	84	129.159	286.972	888	862	26	0.0293	novel	0.00169	0.00169	rare	0	0	0.00893	0	0	0.00174	0	0	0.0092	0	0	1	1	1	1	1	1	1	1	1	1	0	0.997	0	0	0.144	9.42e-05	0.000227	0.344	confident	GRCh38_SimpleRepeat_homopolymer_4to6_slop5;GRCh38_notinalldifficultregions	LINC01320	ENSG00000228262	gene_variant	ENSG00000228262	.	MODIFIER	intragenic_variant	.	.	.	.	.	.	.	.	.	.	.	.	.	.	.
2	33940539	Sniffles2.INS.1A73M1	N	<INS:54>	INS	INS	54	92.661	181.105	888	879	9	0.0101	novel	0.0754	0.0754	common	0.251	0.0243	0.0179	0	0	0.0756	0.251	0.0245	0.018	0	0	0.607	1	1	1	1	0.606	1	1	1	1	0.0681	0.928	0.62	0.62	0.745	0.00654	0.00745	0.706	difficult	GRCh38_gclt25orgt65_slop50;GRCh38_AllTandemRepeats_51to200bp_slop5;GRCh38_AllTandemRepeatsandHomopolymers_slop5;GRCh38_SimpleRepeat_diTR_11to50_slop5;GRCh38_AllTandemRepeats_gt100bp_slop5;GRCh38_allTandemRepeats;GRCh38_alldifficultregions	LINC01320	ENSG00000228262	gene_variant	ENSG00000228262	.	MODIFIER	intragenic_variant	.	.	.	.	.	.	.	.	.	.	.	.	.	.	.
2	33946087	Sniffles2.INS.1A74M1	N	<INS:151>	INS	INS	151	150.992	424.93	888	879	9	0.0101	known	0.00788	0.00788	low_frequency	0.0104	0.0208	0	0.00915	0	0.00796	0.0105	0.0211	0	0.0092	0	1	1	1	1	1	1	1	1	1	1	0.00225	0.986	0.214	0.214	0.436	0.00334	0.00362	0.733	confident	GRCh38_notinalldifficultregions	LINC01320	ENSG00000228262	gene_variant	ENSG00000228262	.	MODIFIER	intragenic_variant	.	.	.	.	.	.	.	.	.	.	.	.	.	.	.
2	33963830	Sniffles2.INS.1A75M1	N	<INS:179>	INS	INS	179	160.098	312.887	888	866	22	0.0248	novel	0.0141	0.0141	low_frequency	0.0477	0.00694	0	0	0	0.0144	0.0494	0.00709	0	0	0	0.424	1	1	1	1	0.435	1	1	1	1	0.0118	0.993	0.792	0.792	0.826	0.00122	0.0015	0.754	confident	GRCh38_notinalldifficultregions	LINC01320	ENSG00000228262	gene_variant	ENSG00000228262	.	MODIFIER	intragenic_variant	.	.	.	.	.	.	.	.	.	.	.	.	.	.	.
2	34030312	Sniffles2.INS.1A88M1	N	<INS:318>	INS	INS	318	72.909	71.035	888	880	8	0.00901	known	0.404	0.404	common	0.577	0.368	0.363	0.384	0.252	0.407	0.579	0.368	0.367	0.389	0.254	0.146	0.859	0.403	0.409	0.684	0.147	0.859	0.401	0.411	0.686	0.404	0.875	0.858	0.858	0.877	0.398	0.4	0.935	confident	GRCh38_notinalldifficultregions	LINC01320	ENSG00000228262	gene_variant	ENSG00000228262	.	MODIFIER	intragenic_variant	.	.	.	.	.	.	.	.	.	.	.	.	.	.	.
2	34053658	Sniffles2.INV.1A91M1	N	<INV:121>	INV	OTHER	121	131.112	437.341	888	870	18	0.0203	novel	0.00113	0.00113	rare	0.00208	0	0	0	0.00292	0.00115	0.00214	0	0	0	0.00296	1	1	1	1	1	1	1	1	1	1	0.000563	0.997	0	0	0.564	3.89e-05	0.000213	0.139	confident	GRCh38_SimpleRepeat_homopolymer_4to6_slop5;GRCh38_notinalldifficultregions	LINC01320	ENSG00000228262	gene_variant	ENSG00000228262	.	MODIFIER	intragenic_variant	.	.	.	.	.	.	.	.	.	.	.	.	.	.	.
2	34096957	Sniffles2.INS.1A8AM1	N	<INS:85>	INS	INS	85	113.419	451.216	888	863	25	0.0282	novel	0.00169	0.00169	rare	0.00622	0	0	0	0	0.00174	0.00647	0	0	0	0	1	1	1	1	1	1	1	1	1	1	0.000563	0.995	0	0	0.254	5.43e-05	0.000162	0.291	confident	GRCh38_notinalldifficultregions	LINC01320	ENSG00000228262	gene_variant	ENSG00000228262	.	MODIFIER	intragenic_variant	.	.	.	.	.	.	.	.	.	.	.	.	CTCF Binding Site	.	.
2	34131902	Sniffles2.INS.1A99M1	N	<INS:324>	INS	INS	324	118.826	154.43	888	867	21	0.0236	known	0.0327	0.0327	low_frequency	0.112	0.0104	0	0	0.00292	0.0334	0.115	0.0106	0	0	0.00303	0.017	1	1	1	1	0.0195	1	1	1	1	0.0276	0.963	0.588	0.588	0.708	0.00241	0.00301	0.684	confident	GRCh38_SimpleRepeat_homopolymer_4to6_slop5;GRCh38_chainSelf;GRCh38_notinalldifficultregions	ENSG00000285754;LINC01320	ENSG00000285754;ENSG00000228262	transcript;gene_variant	ENST00000649638.1;ENSG00000228262	pseudogene;.	MODIFIER;MODIFIER	downstream_gene_variant;intragenic_variant	.	.	.	.	.	.	.	.	.	.	.	.	.	.	.
2	34133157	Sniffles2.INS.1A9AM1	N	<INS:126>	INS	INS	126	86.803	370.646	888	866	22	0.0248	novel	0.00732	0.00732	low_frequency	0.027	0	0	0	0	0.00751	0.028	0	0	0	0	1	1	1	1	1	1	1	1	1	1	0.00563	0.985	0.385	0.385	0.623	0.000391	0.000849	0.435	difficult	GRCh38_gclt25orgt65_slop50;GRCh38_AllTandemRepeatsandHomopolymers_slop5;GRCh38_AllTandemRepeats_gt100bp_slop5;GRCh38_allTandemRepeats;GRCh38_SimpleRepeat_homopolymer_4to6_slop5;GRCh38_AllTandemRepeats_201to10000bp_slop5;GRCh38_alldifficultregions	ENSG00000285754;LINC01320	ENSG00000285754;ENSG00000228262	transcript;gene_variant	ENST00000649638.1;ENSG00000228262	pseudogene;.	MODIFIER;MODIFIER	downstream_gene_variant;intragenic_variant	.	.	.	.	.	.	.	.	.	.	.	.	.	.	.
2	34155062	Sniffles2.INS.1A9BM1	N	<INS:138>	INS	INS	138	122.732	330.265	888	864	24	0.027	novel	0.00169	0.00169	rare	0	0	0	0	0.00877	0.00174	0	0	0	0	0.00909	1	1	1	1	1	1	1	1	1	1	0.000563	0.995	0	0	0.406	0.000261	0.000643	0.344	confident	GRCh38_notinalldifficultregions	ENSG00000285754;LINC01320	ENSG00000285754;ENSG00000228262	transcript;gene_variant	ENST00000649638.1;ENSG00000228262	pseudogene;.	MODIFIER;MODIFIER	intron_variant;intragenic_variant	.	.	.	.	.	.	.	.	.	.	.	.	.	.	.
2	34240837	Sniffles2.INS.1AAAM1	N	<INS:2342>	INS	INS	2342	7.071	0	888	863	25	0.0282	known	0.00113	0.00113	rare	0.00415	0	0	0	0	0.00116	0.00422	0	0	0	0	1	1	1	1	1	1	1	1	1	1	0	0.998	0	0	0.106	4.3e-05	9.94e-05	0.369	confident	GRCh38_SimpleRepeat_homopolymer_4to6_slop5;GRCh38_notinalldifficultregions	LINC01320	ENSG00000228262	gene_variant	ENSG00000228262	.	MODIFIER	intragenic_variant	.	.	.	.	.	.	.	.	.	.	.	.	.	.	.
2	34242389	Sniffles2.INS.1AA9M1	N	<INS:309>	INS	INS	309	110.272	236.05	888	861	27	0.0304	known	0.0203	0.0203	low_frequency	0.0643	0.0174	0	0	0	0.0209	0.0665	0.0179	0	0	0	0.25	1	1	1	1	0.263	1	1	1	1	0.0163	0.982	0.676	0.676	0.739	0.0015	0.00204	0.622	confident	GRCh38_SimpleRepeat_homopolymer_4to6_slop5;GRCh38_notinalldifficultregions	LINC01320	ENSG00000228262	gene_variant	ENSG00000228262	.	MODIFIER	intragenic_variant	.	.	.	.	.	.	.	.	.	.	.	.	Enhancer	.	.
2	34248598	Sniffles2.INS.1AABM1	N	<INS:162>	INS	INS	162	70.84	233.287	888	867	21	0.0236	known	0.0405	0.0405	low_frequency	0.0664	0	0.0893	0	0.0292	0.0421	0.0693	0	0.0915	0	0.0303	0.0732	1	1	1	1	0.0884	1	1	1	1	0.0338	0.956	0.618	0.618	0.724	0.00235	0.00326	0.618	confident	GRCh38_notinalldifficultregions	LINC01320	ENSG00000228262	gene_variant	ENSG00000228262	.	MODIFIER	intragenic_variant	.	.	.	.	.	.	.	.	.	.	.	.	.	.	.
2	34253911	Sniffles2.INS.1AACM1	N	<INS:61>	INS	INS	61	84.629	132.792	888	871	17	0.0191	novel	0.0777	0.0777	common	0.156	0.0556	0	0.0793	0.0614	0.0792	0.159	0.0567	0	0.0808	0.0629	0.81	1	1	0.26	1	0.809	1	1	0.268	1	0.0738	0.979	0.893	0.893	0.931	0.07	0.0708	0.983	difficult	GRCh38_gclt25orgt65_slop50;GRCh38_AllTandemRepeatsandHomopolymers_slop5;GRCh38_AllTandemRepeats_gt100bp_slop5;GRCh38_allTandemRepeats;GRCh38_AllTandemRepeats_201to10000bp_slop5;GRCh38_alldifficultregions	LINC01320	ENSG00000228262	gene_variant	ENSG00000228262	.	MODIFIER	intragenic_variant	.	.	.	.	.	.	.	.	.	.	.	.	.	.	.
2	34298588	Sniffles2.DEL.1ABDM1	N	<DEL:-2065>	DEL	DEL	-2065	65.314	11.835	888	879	9	0.0101	known	0.53	0.47	common	0.409	0.566	0.795	0.457	0.482	0.535	0.417	0.57	0.799	0.457	0.485	0.596	0.0268	0.0937	0.018	0.014	0.503	0.0269	0.143	0.018	0.0135	0.537	0.867	0.88	0.869	0.847	0.447	0.445	0.92	confident	GRCh38_AllHomopolymers_gt6bp_imperfectgt10bp_slop5;GRCh38_AllTandemRepeats_51to200bp_slop5;GRCh38_AllTandemRepeatsandHomopolymers_slop5;GRCh38_SimpleRepeat_diTR_11to50_slop5;GRCh38_allTandemRepeats;GRCh38_SimpleRepeat_homopolymer_4to6_slop5;GRCh38_SimpleRepeat_imperfecthomopolgt10_slop5;GRCh38_lowmappabilityall;GRCh38_nonunique_l100_m2_e1;GRCh38_alllowmapandsegdupregions;GRCh38_alldifficultregions;GRCh38_notinalldifficultregions	LINC01320	ENSG00000228262	gene_variant	ENSG00000228262	.	MODIFIER	intragenic_variant	.	.	.	.	.	.	.	.	.	.	.	.	.	.	.
2	34333577	Sniffles2.INS.1ABAM1	N	<INS:135>	INS	INS	135	150.741	542.331	888	862	26	0.0293	novel	0.00169	0.00169	rare	0	0.00347	0	0	0.00585	0.00174	0	0.00357	0	0	0.00599	1	1	1	1	1	1	1	1	1	1	0	0.997	0	0	0.237	0.000114	0.000158	0.587	confident	GRCh38_notinalldifficultregions	LINC01320	ENSG00000228262	gene_variant	ENSG00000228262	.	MODIFIER	intragenic_variant	.	.	.	.	.	.	.	.	.	.	.	.	.	.	.
2	34338169	Sniffles2.DEL.1AC1M1	N	<DEL:-5710>	DEL	DEL	-5710	556.315	2.082	888	861	27	0.0304	known	0.00113	0.00113	rare	0	0	0.00595	0	0	0.00116	0	0	0.00614	0	0	1	1	1	1	1	1	1	1	1	1	0	0.998	0	0	0.0293	1.02e-05	5.24e-05	0.198	confident	GRCh38_gclt25orgt65_slop50;GRCh38_AllHomopolymers_gt6bp_imperfectgt10bp_slop5;GRCh38_AllTandemRepeats_51to200bp_slop5;GRCh38_AllTandemRepeatsandHomopolymers_slop5;GRCh38_SimpleRepeat_homopolymer_gt11_slop5;GRCh38_SimpleRepeat_diTR_11to50_slop5;GRCh38_allTandemRepeats;GRCh38_SimpleRepeat_homopolymer_7to11_slop5;GRCh38_SimpleRepeat_homopolymer_4to6_slop5;GRCh38_SimpleRepeat_imperfecthomopolgt10_slop5;GRCh38_alldifficultregions;GRCh38_notinalldifficultregions	LINC01320	ENSG00000228262	gene_variant	ENSG00000228262	.	MODIFIER	intragenic_variant	.	.	.	.	.	.	.	.	.	.	.	.	.	.	.
2	34411151	Sniffles2.DEL.1AD7M1	N	<DEL:-1249>	DEL	DEL	-1249	1.71	2.299	888	862	26	0.0293	known	0.00788	0.00788	low_frequency	0	0	0.0417	0	0	0.00812	0	0	0.0424	0	0	1	1	1	1	1	1	1	1	1	1	0.00338	0.984	0.214	0.214	0.409	8.4e-05	0.000763	0.124	confident	GRCh38_gclt25orgt65_slop50;GRCh38_AllHomopolymers_gt6bp_imperfectgt10bp_slop5;GRCh38_AllTandemRepeatsandHomopolymers_slop5;GRCh38_SimpleRepeat_homopolymer_gt11_slop5;GRCh38_SimpleRepeat_homopolymer_gt20_slop5;GRCh38_SimpleRepeat_homopolymer_7to11_slop5;GRCh38_SimpleRepeat_homopolymer_4to6_slop5;GRCh38_SimpleRepeat_imperfecthomopolgt20_slop5;GRCh38_SimpleRepeat_imperfecthomopolgt10_slop5;GRCh38_lowmappabilityall;GRCh38_nonunique_l100_m2_e1;GRCh38_alllowmapandsegdupregions;GRCh38_alldifficultregions;GRCh38_notinalldifficultregions	LINC01320	ENSG00000228262	gene_variant	ENSG00000228262	.	MODIFIER	intragenic_variant	.	.	.	.	.	.	.	.	.	.	.	.	.	.	.
2	34418564	Sniffles2.DEL.1AD9M1	N	<DEL:-307>	DEL	DEL	-307	97.418	158.555	888	885	3	0.00338	known	0.677	0.323	common	0.724	0.646	0.64	0.585	0.763	0.679	0.727	0.646	0.64	0.589	0.765	0.259	0.47	0.315	0.629	0.143	0.329	0.47	0.315	0.63	0.136	0.677	0.941	0.952	0.935	0.907	0.616	0.613	0.948	confident	GRCh38_gclt25orgt65_slop50;GRCh38_AllHomopolymers_gt6bp_imperfectgt10bp_slop5;GRCh38_AllTandemRepeatsandHomopolymers_slop5;GRCh38_SimpleRepeat_homopolymer_7to11_slop5;GRCh38_SimpleRepeat_homopolymer_4to6_slop5;GRCh38_lowmappabilityall;GRCh38_nonunique_l100_m2_e1;GRCh38_alllowmapandsegdupregions;GRCh38_alldifficultregions;GRCh38_notinalldifficultregions	LINC01320	ENSG00000228262	gene_variant	ENSG00000228262	.	MODIFIER	intragenic_variant	.	.	.	.	.	.	.	.	.	.	.	.	.	.	.
2	34449784	Sniffles2.INS.1AD4M1	N	<INS:320>	INS	INS	320	145.266	258.555	888	870	18	0.0203	known	0.0152	0.0152	low_frequency	0.0539	0.00347	0	0	0	0.0155	0.0558	0.00352	0	0	0	0.14	1	1	1	1	0.149	1	1	1	1	0.00845	0.97	0.2	0.2	0.476	0.00118	0.00317	0.338	confident	GRCh38_SimpleRepeat_homopolymer_4to6_slop5;GRCh38_notinalldifficultregions	LINC01320	ENSG00000228262	gene_variant	ENSG00000228262	.	MODIFIER	intragenic_variant	.	.	.	.	.	.	.	.	.	.	.	.	.	.	.
2	34470763	Sniffles2.DEL.1ADCM1	N	<DEL:-40738>	DEL	DEL	-40738	14.947	5.683	888	814	74	0.0833	known	0.268	0.268	common	0.0602	0.528	0.0595	0.594	0.231	0.225	0.0574	0.472	0.061	0.515	0.2	8.14e-14	1.14e-24	7.21e-11	8.3e-18	4.83e-19	1.31e-12	1.75e-20	8.79e-11	2.7e-12	1.32e-14	0.26	0.83	0.581	0.581	0.762	0.414	0.446	0.811	confident	GRCh38_gclt25orgt65_slop50;GRCh38_AllHomopolymers_gt6bp_imperfectgt10bp_slop5;GRCh38_AllTandemRepeats_51to200bp_slop5;GRCh38_AllTandemRepeatsandHomopolymers_slop5;GRCh38_SimpleRepeat_homopolymer_gt11_slop5;GRCh38_SimpleRepeat_triTR_15to50_slop5;GRCh38_SimpleRepeat_homopolymer_gt20_slop5;GRCh38_SimpleRepeat_diTR_11to50_slop5;GRCh38_AllTandemRepeats_gt100bp_slop5;GRCh38_allTandemRepeats;GRCh38_SimpleRepeat_homopolymer_7to11_slop5;GRCh38_SimpleRepeat_homopolymer_4to6_slop5;GRCh38_AllTandemRepeats_lt51bp_slop5;GRCh38_SimpleRepeat_imperfecthomopolgt20_slop5;GRCh38_SimpleRepeat_quadTR_20to50_slop5;GRCh38_SimpleRepeat_imperfecthomopolgt10_slop5;GRCh38_lowmappabilityall;GRCh38_nonunique_l100_m2_e1;GRCh38_alllowmapandsegdupregions;GRCh38_alldifficultregions;GRCh38_notinalldifficultregions	LINC01320	ENSG00000228262	gene_variant	ENSG00000228262	.	MODIFIER	intragenic_variant	.	.	.	.	.	.	.	.	.	.	.	.	Open chromatin;Open chromatin;Open chromatin	Transcription Start Site	.
2	34550621	Sniffles2.INS.1AE5M1	N	<INS:68>	INS	INS	68	58.561	110.311	888	876	12	0.0135	novel	0.334	0.334	common	0.253	0.427	0.366	0.46	0.219	0.338	0.257	0.43	0.37	0.463	0.222	0.0271	0.394	0.74	0.639	0.38	0.0392	0.396	0.62	0.637	0.377	0.331	0.713	0.625	0.625	0.631	0.434	0.431	0.682	difficult	GRCh38_gclt25orgt65_slop50;GRCh38_AllTandemRepeatsandHomopolymers_slop5;GRCh38_SimpleRepeat_diTR_11to50_slop5;GRCh38_AllTandemRepeats_gt100bp_slop5;GRCh38_allTandemRepeats;GRCh38_AllTandemRepeats_201to10000bp_slop5;GRCh38_alldifficultregions	LINC01320	ENSG00000228262	gene_variant	ENSG00000228262	.	MODIFIER	intragenic_variant	.	.	.	.	.	.	.	.	.	.	.	.	.	.	.
2	34554003	Sniffles2.DEL.1AEEM1	N	<DEL:-2764>	DEL	DEL	-2764	77.668	410.18	888	866	22	0.0248	novel	0.00169	0.00169	rare	0	0.00694	0	0.00305	0	0.00173	0	0.00709	0	0.00318	0	1	1	1	1	1	1	1	1	1	1	0.00113	0.994	0	0	0.563	3.48e-05	0.000234	0.215	confident	GRCh38_AllHomopolymers_gt6bp_imperfectgt10bp_slop5;GRCh38_AllTandemRepeatsandHomopolymers_slop5;GRCh38_SimpleRepeat_triTR_15to50_slop5;GRCh38_allTandemRepeats;GRCh38_SimpleRepeat_homopolymer_7to11_slop5;GRCh38_SimpleRepeat_homopolymer_4to6_slop5;GRCh38_AllTandemRepeats_lt51bp_slop5;GRCh38_SimpleRepeat_imperfecthomopolgt10_slop5;GRCh38_lowmappabilityall;GRCh38_nonunique_l100_m2_e1;GRCh38_alllowmapandsegdupregions;GRCh38_alldifficultregions;GRCh38_notinalldifficultregions	LINC01320	ENSG00000228262	gene_variant	ENSG00000228262	.	MODIFIER	intragenic_variant	.	.	.	.	.	.	.	.	.	.	.	.	.	.	.
2	34572543	Sniffles2.DEL.1AEFM1	N	<DEL:-3967>	DEL	DEL	-3967	71.456	4.205	888	871	17	0.0191	known	0.054	0.054	common	0.0187	0.0417	0.14	0.0366	0.0468	0.054	0.0172	0.042	0.141	0.0375	0.0446	0.0732	1	0.536	0.188	1	1	1	0.746	0.193	1	0.0507	0.98	0.844	0.844	0.919	0.028	0.0283	0.975	difficult	GRCh38_AllHomopolymers_gt6bp_imperfectgt10bp_slop5;GRCh38_AllTandemRepeatsandHomopolymers_slop5;GRCh38_SimpleRepeat_homopolymer_gt11_slop5;GRCh38_SimpleRepeat_homopolymer_7to11_slop5;GRCh38_SimpleRepeat_homopolymer_4to6_slop5;GRCh38_SimpleRepeat_imperfecthomopolgt10_slop5;GRCh38_lowmappabilityall;GRCh38_nonunique_l100_m2_e1;GRCh38_nonunique_l250_m0_e0;GRCh38_allOtherDifficultregions;GRCh38_L1H_gt500;GRCh38_alllowmapandsegdupregions;GRCh38_alldifficultregions	LINC01320	ENSG00000228262	gene_variant	ENSG00000228262	.	MODIFIER	intragenic_variant	.	.	.	.	.	.	.	.	.	.	.	.	.	.	.
2	34575545	Sniffles2.INS.1AE6M1	N	<INS:143>	INS	INS	143	119.702	317.726	888	861	27	0.0304	novel	0.00169	0.00169	rare	0.00208	0	0.00595	0	0	0.00174	0.00216	0	0.00602	0	0	1	1	1	1	1	1	1	1	1	1	0.00169	0.993	0	0	0.541	0.000239	0.000472	0.319	difficult	GRCh38_lowmappabilityall;GRCh38_nonunique_l100_m2_e1;GRCh38_allOtherDifficultregions;GRCh38_L1H_gt500;GRCh38_alllowmapandsegdupregions;GRCh38_alldifficultregions	LINC01320	ENSG00000228262	gene_variant	ENSG00000228262	.	MODIFIER	intragenic_variant	.	.	.	.	.	.	.	.	.	.	.	.	.	.	.
2	34581601	Sniffles2.INV.1AF1M1	N	<INV:108>	INV	OTHER	108	160.389	413.921	888	863	25	0.0282	novel	0.00282	0.00282	rare	0.00622	0	0	0.00305	0.00292	0.0029	0.00644	0	0	0.00314	0.00303	1	1	1	1	1	1	1	1	1	1	0.00113	0.992	0	0	0.364	0.00233	0.00469	0.367	confident	GRCh38_SimpleRepeat_homopolymer_4to6_slop5;GRCh38_notinalldifficultregions	LINC01320	ENSG00000228262	gene_variant	ENSG00000228262	.	MODIFIER	intragenic_variant	.	.	.	.	.	.	.	.	.	.	.	.	.	.	.
2	34602476	Sniffles2.DEL.1B00M1	N	<DEL:-52>	DEL	DEL	-52	145.616	409.392	888	868	20	0.0225	novel	0.0101	0.0101	low_frequency	0.0353	0	0	0.00305	0	0.0104	0.0359	0	0	0.00316	0	1	1	1	1	1	1	1	1	1	1	0.0101	0.98	0.5	0.5	0.545	0.000547	0.00164	0.331	confident	GRCh38_notinalldifficultregions	LINC01320	ENSG00000228262	gene_variant	ENSG00000228262	.	MODIFIER	intragenic_variant	.	.	.	.	.	.	.	.	.	.	.	.	Open chromatin	.	.
2	34617941	Sniffles2.INV.1B08M1	N	<INV:544>	INV	OTHER	544	257.499	291.795	888	862	26	0.0293	novel	0.00113	0.00113	rare	0	0	0	0.00305	0.00292	0.00116	0	0	0	0.00311	0.00298	1	1	1	1	1	1	1	1	1	1	0.00113	0.995	0	0	0.572	0.00206	0.00287	0.602	confident	GRCh38_gclt25orgt65_slop50;GRCh38_SimpleRepeat_homopolymer_4to6_slop5;GRCh38_alldifficultregions;GRCh38_notinalldifficultregions	LINC01320	ENSG00000228262	gene_variant	ENSG00000228262	.	MODIFIER	intragenic_variant	.	.	.	.	.	.	.	.	.	.	.	.	.	.	.
2	34740668	Sniffles2.DEL.1B14M1	N	<DEL:-1535>	DEL	DEL	-1535	61.971	1.501	888	867	21	0.0236	known	0.0248	0.0248	low_frequency	0.00622	0.0451	0	0.0793	0.00585	0.0254	0.00636	0.0461	0	0.0812	0.00599	1	0.247	1	0.26	1	1	0.251	1	0.27	1	0.0175	0.956	0.366	0.366	0.578	0.0785	0.0847	0.791	confident	GRCh38_gclt25orgt65_slop50;GRCh38_AllHomopolymers_gt6bp_imperfectgt10bp_slop5;GRCh38_AllTandemRepeats_51to200bp_slop5;GRCh38_AllTandemRepeatsandHomopolymers_slop5;GRCh38_SimpleRepeat_diTR_11to50_slop5;GRCh38_AllTandemRepeats_gt100bp_slop5;GRCh38_allTandemRepeats;GRCh38_SimpleRepeat_homopolymer_4to6_slop5;GRCh38_AllTandemRepeats_lt51bp_slop5;GRCh38_SimpleRepeat_imperfecthomopolgt10_slop5;GRCh38_chainSelf;GRCh38_alldifficultregions;GRCh38_notinalldifficultregions	ENSG00000232153	ENSG00000232153	transcript	ENST00000664906.1	pseudogene	MODIFIER	intron_variant	.	.	.	.	.	.	.	.	.	.	.	.	.	.	.
2	34778239	Sniffles2.INS.1B13M1	N	<INS:236>	INS	INS	236	144.757	319.506	888	872	16	0.018	known	0.013	0.013	low_frequency	0.0436	0.00694	0	0	0	0.0132	0.0443	0.00704	0	0	0	1	1	1	1	1	1	1	1	1	1	0.013	0.991	0.826	0.826	0.806	0.000884	0.00111	0.766	confident	GRCh38_SimpleRepeat_homopolymer_4to6_slop5;GRCh38_notinalldifficultregions	ENSG00000232153	ENSG00000232153	transcript	ENST00000664906.1	pseudogene	MODIFIER	intron_variant	.	.	.	.	.	.	.	.	.	.	.	.	.	.	.
2	34782179	Sniffles2.DEL.1B15M1	N	<DEL:-580>	DEL	DEL	-580	109.611	105.976	888	873	15	0.0169	known	0.109	0.109	common	0.164	0.122	0	0.122	0.117	0.111	0.169	0.122	0	0.123	0.12	0.239	0.438	1	0.472	0.706	0.251	0.44	1	0.472	0.709	0.111	0.982	0.961	0.961	0.93	0.146	0.147	0.971	confident	GRCh38_gclt25orgt65_slop50;GRCh38_AllHomopolymers_gt6bp_imperfectgt10bp_slop5;GRCh38_AllTandemRepeatsandHomopolymers_slop5;GRCh38_SimpleRepeat_homopolymer_7to11_slop5;GRCh38_SimpleRepeat_homopolymer_4to6_slop5;GRCh38_alldifficultregions;GRCh38_notinalldifficultregions	ENSG00000232153	ENSG00000232153	transcript	ENST00000664906.1	pseudogene	MODIFIER	intron_variant	.	.	.	.	.	.	.	.	.	.	.	.	.	.	.
2	34796274	Sniffles2.INS.1B1EM1	N	<INS:66>	INS	INS	66	163.908	337.928	888	864	24	0.027	novel	0.00113	0.00113	rare	0.00415	0	0	0	0	0.00116	0.00429	0	0	0	0	1	1	1	1	1	1	1	1	1	1	0.000563	0.997	0	0	0.662	3.48e-05	5.82e-05	0.432	difficult	GRCh38_gclt25orgt65_slop50;GRCh38_AllTandemRepeats_51to200bp_slop5;GRCh38_AllTandemRepeatsandHomopolymers_slop5;GRCh38_SimpleRepeat_diTR_11to50_slop5;GRCh38_AllTandemRepeats_gt100bp_slop5;GRCh38_allTandemRepeats;GRCh38_alldifficultregions	ENSG00000232153	ENSG00000232153	transcript	ENST00000664906.1	pseudogene	MODIFIER	intron_variant	.	.	.	.	.	.	.	.	.	.	.	.	.	.	.
2	34809371	Sniffles2.DEL.1B2AM1	N	<DEL:-245>	DEL	DEL	-245	100.898	195.999	888	874	14	0.0158	known	0.452	0.452	common	0.699	0.351	0.31	0.451	0.33	0.456	0.7	0.353	0.316	0.454	0.336	0.759	0.0661	0.475	0.529	0.037	0.645	0.0668	0.586	0.527	0.039	0.436	0.82	0.779	0.779	0.766	0.495	0.497	0.899	confident	GRCh38_gclt25orgt65_slop50;GRCh38_AllHomopolymers_gt6bp_imperfectgt10bp_slop5;GRCh38_AllTandemRepeatsandHomopolymers_slop5;GRCh38_SimpleRepeat_homopolymer_gt11_slop5;GRCh38_SimpleRepeat_homopolymer_gt20_slop5;GRCh38_SimpleRepeat_homopolymer_4to6_slop5;GRCh38_SimpleRepeat_imperfecthomopolgt20_slop5;GRCh38_SimpleRepeat_imperfecthomopolgt10_slop5;GRCh38_lowmappabilityall;GRCh38_nonunique_l100_m2_e1;GRCh38_alllowmapandsegdupregions;GRCh38_alldifficultregions;GRCh38_notinalldifficultregions	ENSG00000232153&RN7SL602P;ENSG00000226994&RN7SL602P;RN7SL602P;ENSG00000232153;ENSG00000226994;RN7SL602P	ENSG00000232153&ENSG00000264352;ENSG00000226994&ENSG00000264352;ENSG00000264352;ENSG00000232153;ENSG00000226994;ENSG00000264352	gene_variant;gene_variant;transcript;transcript;gene_variant;transcript	ENSG00000264352;ENSG00000264352;ENST00000578326.2;ENST00000664906.1;ENSG00000226994;ENST00000578326.2	.;.;misc_RNA;pseudogene;.;misc_RNA	HIGH;HIGH;MODIFIER;MODIFIER;MODIFIER;MODIFIER	gene_fusion;bidirectional_gene_fusion;upstream_gene_variant;intron_variant;intragenic_variant;non_coding_transcript_exon_variant	.	.	.	.	.	.	.	.	.	.	.	.	Enhancer	.	.
2	34816587	Sniffles2.INS.1B20M1	N	<INS:59>	INS	INS	59	92.503	322.005	888	881	7	0.00788	novel	0.31	0.31	common	0.51	0.306	0.149	0.22	0.278	0.313	0.512	0.306	0.152	0.219	0.279	9.5e-15	0.0008	0.131	0.00101	0.0219	2.69e-14	0.0008	0.129	0.00101	0.0216	0.282	0.588	0.448	0.448	0.524	0.211	0.245	0.589	difficult	GRCh38_AllTandemRepeatsandHomopolymers_slop5;GRCh38_SimpleRepeat_diTR_11to50_slop5;GRCh38_AllTandemRepeats_gt100bp_slop5;GRCh38_allTandemRepeats;GRCh38_AllTandemRepeats_201to10000bp_slop5;GRCh38_alldifficultregions	ENSG00000232153;ENSG00000226994	ENSG00000232153;ENSG00000226994	transcript;gene_variant	ENST00000664906.1;ENSG00000226994	pseudogene;.	MODIFIER;MODIFIER	intron_variant;intragenic_variant	.	.	.	.	.	.	.	.	.	.	.	.	.	.	.
2	34816843	Sniffles2.DEL.1B2CM1	N	<DEL:-62>	DEL	DEL	-62	63.213	353.484	888	881	7	0.00788	novel	0.239	0.239	common	0.288	0.246	0.164	0.28	0.196	0.24	0.289	0.246	0.168	0.28	0.197	0.000487	0.118	0.574	0.000424	0.809	0.00049	0.118	0.574	0.000424	0.81	0.18	0.644	0.427	0.427	0.535	0.227	0.253	0.65	difficult	GRCh38_AllTandemRepeatsandHomopolymers_slop5;GRCh38_SimpleRepeat_diTR_11to50_slop5;GRCh38_AllTandemRepeats_gt100bp_slop5;GRCh38_allTandemRepeats;GRCh38_AllTandemRepeats_201to10000bp_slop5;GRCh38_chainSelf;GRCh38_alldifficultregions	ENSG00000232153;ENSG00000226994	ENSG00000232153;ENSG00000226994	transcript;gene_variant	ENST00000664906.1;ENSG00000226994	pseudogene;.	MODIFIER;MODIFIER	intron_variant;intragenic_variant	.	.	.	.	.	.	.	.	.	.	.	.	.	.	.
2	34817212	Sniffles2.INS.1B25M1	N	<INS:2777>	INS	INS	2777	475.665	193.46	888	867	21	0.0236	novel	0.00113	0.00113	rare	0.00415	0	0	0	0	0.00115	0.00426	0	0	0	0	1	1	1	1	1	1	1	1	1	1	0	0.998	0	0	0.186	0.000162	0.000422	0.491	difficult	GRCh38_AllTandemRepeatsandHomopolymers_slop5;GRCh38_SimpleRepeat_diTR_11to50_slop5;GRCh38_AllTandemRepeats_gt100bp_slop5;GRCh38_allTandemRepeats;GRCh38_AllTandemRepeats_201to10000bp_slop5;GRCh38_chainSelf;GRCh38_alldifficultregions	ENSG00000232153;ENSG00000226994	ENSG00000232153;ENSG00000226994	transcript;gene_variant	ENST00000664906.1;ENSG00000226994	pseudogene;.	MODIFIER;MODIFIER	intron_variant;intragenic_variant	.	.	.	.	.	.	.	.	.	.	.	.	.	.	.
2	34835037	Sniffles2.DEL.1B2DM1	N	<DEL:-8416>	DEL	DEL	-8416	1.188	2.188	888	864	24	0.027	known	0.00394	0.00394	rare	0.0124	0.00347	0	0	0	0.00405	0.0128	0.00357	0	0	0	1	1	1	1	1	1	1	1	1	1	0.00169	0.993	0.286	0.286	0.595	0.000362	0.000391	0.596	confident	GRCh38_gclt25orgt65_slop50;GRCh38_AllHomopolymers_gt6bp_imperfectgt10bp_slop5;GRCh38_AllTandemRepeatsandHomopolymers_slop5;GRCh38_SimpleRepeat_triTR_15to50_slop5;GRCh38_allTandemRepeats;GRCh38_SimpleRepeat_homopolymer_7to11_slop5;GRCh38_SimpleRepeat_homopolymer_4to6_slop5;GRCh38_AllTandemRepeats_lt51bp_slop5;GRCh38_SimpleRepeat_imperfecthomopolgt10_slop5;GRCh38_chainSelf;GRCh38_alldifficultregions;GRCh38_notinalldifficultregions	ENSG00000226994	ENSG00000226994	transcript	ENST00000659872.1	pseudogene	MODIFIER	intron_variant	.	.	.	.	.	.	.	Age-related_cognitive_decline__visuospatial_skill___slope_of_z-scores_	4e-06	0.24	MYADML__LOC100288911	30954325	Open chromatin	.	.
2	34845764	Sniffles2.INS.1B26M1	N	<INS:64>	INS	INS	64	109.517	531.552	888	858	30	0.0338	novel	0.00225	0.00225	rare	0	0.00347	0.00893	0	0	0.00233	0	0.00362	0.00938	0	0	1	1	1	1	1	1	1	1	1	1	0.00282	0.995	0.5	0.5	0.54	0.00022	0.00128	0.212	difficult	GRCh38_AllHomopolymers_gt6bp_imperfectgt10bp_slop5;GRCh38_AllTandemRepeatsandHomopolymers_slop5;GRCh38_SimpleRepeat_homopolymer_gt11_slop5;GRCh38_SimpleRepeat_imperfecthomopolgt10_slop5;GRCh38_alldifficultregions	ENSG00000226994	ENSG00000226994	transcript	ENST00000659872.1	pseudogene	MODIFIER	intron_variant	.	.	.	.	.	.	.	.	.	.	.	.	.	.	.
2	34852161	Sniffles2.INS.1B27M1	N	<INS:73>	INS	INS	73	174.823	280.6	888	866	22	0.0248	novel	0.00113	0.00113	rare	0	0	0.00298	0	0.00292	0.00116	0	0	0.00305	0	0.00303	1	1	1	1	1	1	1	1	1	1	0.000563	0.997	0	0	0.636	7.17e-06	6.78e-05	0.2	difficult	GRCh38_gclt25orgt65_slop50;GRCh38_AllTandemRepeats_51to200bp_slop5;GRCh38_AllTandemRepeatsandHomopolymers_slop5;GRCh38_allTandemRepeats;GRCh38_alldifficultregions	ENSG00000226994	ENSG00000226994	transcript	ENST00000659872.1	pseudogene	MODIFIER	intron_variant	.	.	.	.	.	.	.	.	.	.	.	.	.	.	.
2	34884537	Sniffles2.DEL.1B31M1	N	<DEL:-783>	DEL	DEL	-783	129.635	447.126	888	874	14	0.0158	known	0.00113	0.00113	rare	0	0	0	0.0061	0	0.00114	0	0	0	0.00614	0	1	1	1	1	1	1	1	1	1	1	0	0.998	0	0	0.224	0.000265	0.000574	0.301	confident	GRCh38_gclt25orgt65_slop50;GRCh38_AllHomopolymers_gt6bp_imperfectgt10bp_slop5;GRCh38_AllTandemRepeatsandHomopolymers_slop5;GRCh38_SimpleRepeat_homopolymer_7to11_slop5;GRCh38_SimpleRepeat_homopolymer_4to6_slop5;GRCh38_SimpleRepeat_imperfecthomopolgt20_slop5;GRCh38_SimpleRepeat_imperfecthomopolgt10_slop5;GRCh38_lowmappabilityall;GRCh38_nonunique_l100_m2_e1;GRCh38_alllowmapandsegdupregions;GRCh38_alldifficultregions;GRCh38_notinalldifficultregions	ENSG00000226994	ENSG00000226994	transcript	ENST00000659872.1	pseudogene	MODIFIER	intron_variant	.	.	.	.	.	.	.	.	.	.	.	.	.	.	.
2	34892015	Sniffles2.INS.1B28M1	N	<INS:162>	INS	INS	162	116.836	356.442	888	860	28	0.0315	known	0.00282	0.00282	rare	0.00415	0.00347	0	0.0061	0	0.00291	0.00437	0.00357	0	0.00617	0	1	1	1	1	1	1	1	1	1	1	0.00225	0.997	0.6	0.6	0.65	0.00778	0.00978	0.685	confident	GRCh38_SimpleRepeat_homopolymer_4to6_slop5;GRCh38_notinalldifficultregions	ENSG00000226994	ENSG00000226994	transcript	ENST00000659872.1	pseudogene	MODIFIER	intron_variant	.	.	.	.	.	.	.	.	.	.	.	.	.	.	.
2	34928913	Sniffles2.INS.1B3BM1	N	<INS:122>	INS	INS	122	67.476	114.103	888	877	11	0.0124	known	0.292	0.292	common	0.589	0.111	0.393	0.064	0.143	0.294	0.59	0.111	0.398	0.0656	0.146	0.895	1	0.197	0.127	0.348	0.79	1	0.256	0.132	0.355	0.292	0.914	0.846	0.846	0.913	0.076	0.0761	0.925	confident	GRCh38_notinalldifficultregions	ENSG00000226994	ENSG00000226994	transcript	ENST00000659872.1	pseudogene	MODIFIER	intron_variant	.	.	.	.	.	.	.	.	.	.	.	.	.	.	.
2	34935962	Sniffles2.INS.1B3CM1	N	<INS:52>	INS	INS	52	62.877	241.793	888	862	26	0.0293	known	0.00507	0.00507	low_frequency	0.0166	0.00347	0	0	0	0.00522	0.0172	0.00355	0	0	0	1	1	1	1	1	1	1	1	1	1	0.00507	0.998	0.889	0.889	0.803	0.000202	0.000298	0.51	confident	GRCh38_SimpleRepeat_homopolymer_4to6_slop5;GRCh38_notinalldifficultregions	ENSG00000226994	ENSG00000226994	transcript	ENST00000659872.1	pseudogene	MODIFIER	intron_variant	.	.	.	.	.	.	.	.	.	.	.	.	.	.	.
2	34942156	Sniffles2.INV.1B43M1	N	<INV:125>	INV	OTHER	125	125.758	428.262	888	871	17	0.0191	novel	0.00282	0.00282	rare	0.0083	0	0	0	0.00292	0.00287	0.00851	0	0	0	0.00301	0.0125	1	1	1	1	0.0128	1	1	1	1	0.00113	0.993	0	0	0.298	0.00033	0.000535	0.404	confident	GRCh38_SimpleRepeat_homopolymer_4to6_slop5;GRCh38_notinalldifficultregions	ENSG00000226994	ENSG00000226994	gene_variant	ENSG00000226994	.	MODIFIER	intragenic_variant	.	.	.	.	.	.	.	.	.	.	.	.	.	.	.
2	34951317	Sniffles2.INS.1B3EM1	N	<INS:243>	INS	INS	243	140.007	354.918	888	861	27	0.0304	known	0.00563	0.00563	low_frequency	0.0208	0	0	0	0	0.00581	0.0218	0	0	0	0	0.0908	1	1	1	1	0.0955	1	1	1	1	0.0045	0.998	0.778	0.778	0.767	0.000295	0.000344	0.753	difficult	GRCh38_gclt25orgt65_slop50;GRCh38_SimpleRepeat_homopolymer_4to6_slop5;GRCh38_alldifficultregions	ENSG00000226994	ENSG00000226994	transcript	ENST00000659872.1	pseudogene	MODIFIER	intron_variant	.	.	.	.	.	.	.	.	.	.	.	.	.	.	.
2	34974164	Sniffles2.INS.1B3FM1	N	<INS:135>	INS	INS	135	121.67	326.832	888	855	33	0.0372	novel	0.00113	0.00113	rare	0	0	0	0	0.00585	0.00117	0	0	0	0	0.0061	1	1	1	1	1	1	1	1	1	1	0	0.998	0	0	0.17	4.61e-05	0.000325	0.198	confident	GRCh38_SimpleRepeat_homopolymer_4to6_slop5;GRCh38_notinalldifficultregions	ENSG00000226994	ENSG00000226994	transcript	ENST00000659872.1	pseudogene	MODIFIER	intron_variant	.	.	.	.	.	.	.	.	.	.	.	.	.	.	.
2	34995939	Sniffles2.INV.1B44M1	N	<INV:90>	INV	OTHER	90	140.854	339.557	888	870	18	0.0203	novel	0.00113	0.00113	rare	0.00208	0	0	0	0.00292	0.00115	0.00214	0	0	0	0.00298	1	1	1	1	1	1	1	1	1	1	0.00169	0.994	0	0	0.642	0.00034	0.000353	0.758	confident	GRCh38_SimpleRepeat_homopolymer_4to6_slop5;GRCh38_notinalldifficultregions	ENSG00000237320;ENSG00000226994	ENSG00000237320;ENSG00000226994	transcript;gene_variant	ENST00000414796.2;ENSG00000226994	pseudogene;.	MODIFIER;MODIFIER	downstream_gene_variant;intragenic_variant	.	.	.	.	.	.	.	.	.	.	.	.	.	.	.
2	35032362	Sniffles2.DEL.1B56M1	N	<DEL:-2468>	DEL	DEL	-2468	92.778	30.818	888	870	18	0.0203	known	0.00901	0.00901	low_frequency	0.00415	0.0104	0	0.0122	0.0205	0.0092	0.00426	0.0105	0	0.0124	0.0211	1	1	1	1	0.0607	1	1	1	1	0.0625	0.00282	0.984	0.2	0.2	0.305	0.0213	0.0256	0.61	confident	GRCh38_AllTandemRepeats_51to200bp_slop5;GRCh38_AllTandemRepeatsandHomopolymers_slop5;GRCh38_AllTandemRepeats_gt100bp_slop5;GRCh38_allTandemRepeats;GRCh38_SimpleRepeat_homopolymer_4to6_slop5;GRCh38_alldifficultregions;GRCh38_notinalldifficultregions	ENSG00000226994	ENSG00000226994	transcript	ENST00000659872.1	pseudogene	MODIFIER	intron_variant	.	.	.	.	.	.	.	.	.	.	.	.	.	.	.
2	35059892	Sniffles2.DEL.1B58M1	N	<DEL:-62>	DEL	DEL	-62	90.16	272.789	888	862	26	0.0293	novel	0.00225	0.00225	rare	0.00622	0	0	0	0.00292	0.00232	0.00638	0	0	0	0.00301	1	1	1	1	1	1	1	1	1	1	0	0.995	0	0	0.164	9.22e-06	5.71e-05	0.195	difficult	GRCh38_gclt25orgt65_slop50;GRCh38_AllTandemRepeats_51to200bp_slop5;GRCh38_AllTandemRepeatsandHomopolymers_slop5;GRCh38_SimpleRepeat_diTR_11to50_slop5;GRCh38_AllTandemRepeats_gt100bp_slop5;GRCh38_allTandemRepeats;GRCh38_SimpleRepeat_homopolymer_4to6_slop5;GRCh38_alldifficultregions	ENSG00000226994	ENSG00000226994	transcript	ENST00000659872.1	pseudogene	MODIFIER	intron_variant	.	.	.	.	.	.	.	.	.	.	.	.	.	.	.
2	35064813	Sniffles2.INS.1B54M1	N	<INS:342>	INS	INS	342	164.678	276.629	888	864	24	0.027	known	0.0203	0.0203	low_frequency	0.0394	0.0243	0	0.0274	0.00292	0.0208	0.0406	0.0245	0	0.0283	0.00305	0.309	1	1	0.107	1	0.316	1	1	0.11	1	0.0175	0.985	0.706	0.706	0.838	0.0269	0.0269	0.962	difficult	GRCh38_gclt25orgt65_slop50;GRCh38_SimpleRepeat_homopolymer_4to6_slop5;GRCh38_alldifficultregions	ENSG00000226994	ENSG00000226994	transcript	ENST00000659872.1	pseudogene	MODIFIER	intron_variant	.	.	.	.	.	.	.	.	.	.	.	.	.	.	.
2	35180290	Sniffles2.INS.1B60M1	N	<INS:197>	INS	INS	197	102.732	191.364	888	863	25	0.0282	known	0.0146	0.0146	low_frequency	0.00415	0	0.0684	0	0.00292	0.0151	0.00427	0	0.0701	0	0.00303	1	1	0.0298	1	1	1	1	0.0318	1	1	0.0135	0.989	0.696	0.696	0.871	0.00223	0.00263	0.824	difficult	GRCh38_gclt25orgt65_slop50;GRCh38_alldifficultregions	ENSG00000226994	ENSG00000226994	gene_variant	ENSG00000226994	.	MODIFIER	intragenic_variant	.	.	.	.	.	.	.	.	.	.	.	.	.	.	.
2	35316104	Sniffles2.INV.1B7BM1	N	<INV:150>	INV	OTHER	150	125.858	431.711	888	868	20	0.0225	novel	0.00113	0.00113	rare	0.00208	0	0	0	0.00292	0.00115	0.00211	0	0	0	0.00305	1	1	1	1	1	1	1	1	1	1	0.00113	0.995	0	0	0.686	5.12e-06	0.000169	0.229	confident	GRCh38_SimpleRepeat_homopolymer_4to6_slop5;GRCh38_notinalldifficultregions	ENSG00000288535-MIR548AD	ENSG00000288535-ENSG00000265301	intergenic_region	ENSG00000288535-ENSG00000265301	.	MODIFIER	intergenic_region	.	.	.	.	.	.	.	.	.	.	.	.	.	.	.
2	35328090	Sniffles2.INS.1B77M1	N	<INS:230>	INS	INS	230	149.848	524.016	888	866	22	0.0248	known	0.00169	0.00169	rare	0.00622	0	0	0	0	0.00173	0.00638	0	0	0	0	1	1	1	1	1	1	1	1	1	1	0.00169	0.998	0.667	0.667	0.827	7.07e-05	0.000137	0.505	confident	GRCh38_notinalldifficultregions	ENSG00000288535-MIR548AD	ENSG00000288535-ENSG00000265301	intergenic_region	ENSG00000288535-ENSG00000265301	.	MODIFIER	intergenic_region	.	.	.	.	.	.	.	.	.	.	.	.	.	.	.
2	35356321	Sniffles2.DEL.1B7AM1	N	<DEL:-35094>	DEL	DEL	-35094	1.941	0	888	866	22	0.0248	known	0.0113	0.0113	low_frequency	0.0373	0.00694	0	0	0	0.0116	0.0386	0.00704	0	0	0	1.22e-13	0.00348	1	1	1	1.6e-13	0.00353	1	1	1	0.0045	0.984	0	0	0.515	0.000702	0.00138	0.464	confident	GRCh38_gclt25orgt65_slop50;GRCh38_AllHomopolymers_gt6bp_imperfectgt10bp_slop5;GRCh38_AllTandemRepeats_51to200bp_slop5;GRCh38_AllTandemRepeatsandHomopolymers_slop5;GRCh38_SimpleRepeat_homopolymer_gt11_slop5;GRCh38_SimpleRepeat_triTR_15to50_slop5;GRCh38_SimpleRepeat_homopolymer_gt20_slop5;GRCh38_SimpleRepeat_diTR_11to50_slop5;GRCh38_AllTandemRepeats_gt100bp_slop5;GRCh38_allTandemRepeats;GRCh38_SimpleRepeat_homopolymer_7to11_slop5;GRCh38_SimpleRepeat_homopolymer_4to6_slop5;GRCh38_AllTandemRepeats_lt51bp_slop5;GRCh38_SimpleRepeat_imperfecthomopolgt20_slop5;GRCh38_AllTandemRepeats_201to10000bp_slop5;GRCh38_SimpleRepeat_imperfecthomopolgt10_slop5;GRCh38_lowmappabilityall;GRCh38_nonunique_l100_m2_e1;GRCh38_alllowmapandsegdupregions;GRCh38_alldifficultregions;GRCh38_notinalldifficultregions	ENSG00000288535-MIR548AD	ENSG00000288535-ENSG00000265301	intergenic_region	ENSG00000288535-ENSG00000265301	.	MODIFIER	intergenic_region	.	.	.	.	.	.	.	3-month_functional_outcome_in_ischaemic_stroke__modified_Rankin_score_,Gut_microbiota__bacterial_taxa__hurdle_binary_method_	4e-06,6e-07	1.44928,0.746786	intergenic,intergenic	3079613432572220	CTCF Binding Site	.	.
2	35453779	Sniffles2.DEL.1B8DM1	N	<DEL:-60>	DEL	DEL	-60	40.992	292.38	888	888	0	0	known	0.848	0.152	common	0.828	0.861	0.827	0.872	0.866	0.848	0.828	0.861	0.827	0.872	0.866	0.821	1	0.788	0.73	0.742	0.821	1	0.788	0.73	0.742	0.849	0.851	0.859	0.655	0.759	0.864	0.865	0.94	difficult	GRCh38_gclt25orgt65_slop50;GRCh38_AllTandemRepeats_51to200bp_slop5;GRCh38_AllTandemRepeatsandHomopolymers_slop5;GRCh38_AllTandemRepeats_gt100bp_slop5;GRCh38_allTandemRepeats;GRCh38_allOtherDifficultregions;GRCh38_gnomAD_InbreedingCoeff_slop1bp_merge1000bp;GRCh38_alldifficultregions	ENSG00000288535-MIR548AD	ENSG00000288535-ENSG00000265301	intergenic_region	ENSG00000288535-ENSG00000265301	.	MODIFIER	intergenic_region	.	.	.	.	.	.	.	.	.	.	.	.	Open chromatin	.	.
2	35484270	Sniffles2.INS.1B85M1	N	<INS:80>	INS	INS	80	152.032	377.942	888	861	27	0.0304	novel	0.00451	0.00451	rare	0.0145	0.00347	0	0	0	0.00406	0.0129	0.0036	0	0	0	1	1	1	1	1	1	1	1	1	1	0.0045	0.998	0.875	0.875	0.817	0.00016	0.000431	0.379	difficult	GRCh38_gclt25orgt65_slop50;GRCh38_AllTandemRepeats_51to200bp_slop5;GRCh38_AllTandemRepeatsandHomopolymers_slop5;GRCh38_AllTandemRepeats_gt100bp_slop5;GRCh38_allTandemRepeats;GRCh38_SimpleRepeat_homopolymer_4to6_slop5;GRCh38_alldifficultregions	ENSG00000229013-MRPL50P1	ENSG00000229013-ENSG00000234587	intergenic_region	ENSG00000229013-ENSG00000234587	.	MODIFIER	intergenic_region	.	.	.	.	.	.	.	.	.	.	.	.	.	.	.
2	35534932	Sniffles2.INS.1B95M1	N	<INS:4038>	INS	INS	4038	6.932	2.794	888	863	25	0.0282	novel	0.0146	0.0146	low_frequency	0.0539	0	0	0	0	0.0156	0.059	0	0	0	0	8.03e-16	1	1	1	1	7.64e-15	1	1	1	1	0.00845	0.973	0.0667	0.0667	0.591	0.000797	0.00126	0.522	confident	GRCh38_SimpleRepeat_homopolymer_4to6_slop5;GRCh38_notinalldifficultregions	ENSG00000229013-MRPL50P1	ENSG00000229013-ENSG00000234587	intergenic_region	ENSG00000229013-ENSG00000234587	.	MODIFIER	intergenic_region	.	.	.	.	.	.	.	.	.	.	.	.	.	.	.
2	35547201	Sniffles2.DEL.1B99M1	N	<DEL:-53>	DEL	DEL	-53	33.683	296.697	888	870	18	0.0203	known	0.235	0.235	common	0.324	0.25	0.196	0.137	0.231	0.24	0.326	0.257	0.201	0.139	0.238	0.0268	0.0774	1	0.741	0.67	0.0118	0.119	1	0.742	0.83	0.237	0.954	0.932	0.932	0.933	0.131	0.13	0.956	confident	GRCh38_SimpleRepeat_homopolymer_4to6_slop5;GRCh38_notinalldifficultregions	ENSG00000229013-MRPL50P1	ENSG00000229013-ENSG00000234587	intergenic_region	ENSG00000229013-ENSG00000234587	.	MODIFIER	intergenic_region	.	.	.	.	.	.	.	.	.	.	.	.	.	.	.
2	35602703	Sniffles2.DEL.1BA9M1	N	<DEL:-4108>	DEL	DEL	-4108	0.577	0.577	888	863	25	0.0282	known	0.00282	0.00282	rare	0	0	0.0149	0	0	0.0029	0	0	0.0152	0	0	1	1	0.000134	1	1	1	1	0.000141	1	1	0.00113	0.994	0	0	0.336	9.94e-05	0.00028	0.338	confident	GRCh38_gclt25orgt65_slop50;GRCh38_AllHomopolymers_gt6bp_imperfectgt10bp_slop5;GRCh38_AllTandemRepeatsandHomopolymers_slop5;GRCh38_SimpleRepeat_homopolymer_7to11_slop5;GRCh38_SimpleRepeat_homopolymer_4to6_slop5;GRCh38_SimpleRepeat_imperfecthomopolgt10_slop5;GRCh38_lowmappabilityall;GRCh38_nonunique_l100_m2_e1;GRCh38_alllowmapandsegdupregions;GRCh38_alldifficultregions;GRCh38_notinalldifficultregions	ENSG00000229013-MRPL50P1	ENSG00000229013-ENSG00000234587	intergenic_region	ENSG00000229013-ENSG00000234587	.	MODIFIER	intergenic_region	.	.	.	.	.	.	.	.	.	.	.	.	.	.	.
2	35609812	Sniffles2.INS.1BA3M1	N	<INS:136>	INS	INS	136	159.63	404.021	888	865	23	0.0259	known	0.00169	0.00169	rare	0.00622	0	0	0	0	0.00173	0.00644	0	0	0	0	1	1	1	1	1	1	1	1	1	1	0.000563	0.995	0	0	0.358	0.000266	0.00105	0.287	confident	GRCh38_SimpleRepeat_homopolymer_4to6_slop5;GRCh38_notinalldifficultregions	ENSG00000229013-MRPL50P1	ENSG00000229013-ENSG00000234587	intergenic_region	ENSG00000229013-ENSG00000234587	.	MODIFIER	intergenic_region	.	.	.	.	.	.	.	.	.	.	.	.	.	.	.
2	35647571	Sniffles2.DEL.1BAAM1	N	<DEL:-1264>	DEL	DEL	-1264	12.728	14.142	888	860	28	0.0315	known	0.00113	0.00113	rare	0	0	0.00595	0	0	0.00116	0	0	0.0061	0	0	1	1	1	1	1	1	1	1	1	1	0	0.998	0	0	0.123	8.19e-06	6.99e-05	0.162	confident	GRCh38_gclt25orgt65_slop50;GRCh38_AllHomopolymers_gt6bp_imperfectgt10bp_slop5;GRCh38_AllTandemRepeatsandHomopolymers_slop5;GRCh38_allTandemRepeats;GRCh38_SimpleRepeat_homopolymer_7to11_slop5;GRCh38_SimpleRepeat_homopolymer_4to6_slop5;GRCh38_AllTandemRepeats_lt51bp_slop5;GRCh38_SimpleRepeat_imperfecthomopolgt10_slop5;GRCh38_alldifficultregions;GRCh38_notinalldifficultregions	ENSG00000229013-MRPL50P1	ENSG00000229013-ENSG00000234587	intergenic_region	ENSG00000229013-ENSG00000234587	.	MODIFIER	intergenic_region	.	.	.	.	.	.	.	.	.	.	.	.	.	.	.
2	35654286	Sniffles2.BND.1BAFM1	N	<BND:1BAFM1>	BND	OTHER	.	0	8.066	888	869	19	0.0214	not_compared	0.0355	0.0355	low_frequency	0.0415	0.0451	0.0268	0.0213	0.0409	0.0362	0.0429	0.0454	0.0273	0.0216	0.0422	0.00457	1	0.104	1	1	0.00504	1	0.106	1	1	0.018	0.911	0.102	0.102	0.439	0.0234	0.0273	0.716	difficult	GRCh38_AllHomopolymers_gt6bp_imperfectgt10bp_slop5;GRCh38_AllTandemRepeatsandHomopolymers_slop5;GRCh38_SimpleRepeat_homopolymer_gt11_slop5;GRCh38_SimpleRepeat_homopolymer_gt20_slop5;GRCh38_SimpleRepeat_imperfecthomopolgt20_slop5;GRCh38_SimpleRepeat_imperfecthomopolgt10_slop5;GRCh38_alldifficultregions	ENSG00000228142	ENSG00000228142	transcript	ENST00000580326.2	pseudogene	HIGH	transcript_ablation	.	.	.	.	.	.	.	.	.	.	.	.	.	.	.
2	35654287	Sniffles2.BND.1BAEM1	N	<BND:1BAEM1>	BND	OTHER	.	0	8.2	888	864	24	0.027	not_compared	0.118	0.118	common	0.162	0.125	0.146	0.0488	0.0877	0.118	0.164	0.126	0.147	0.0466	0.0879	0.0932	0.000203	1	0.319	0.00397	0.0889	0.000214	1	0.289	0.00328	0.106	0.814	0.451	0.451	0.641	0.0372	0.0406	0.675	difficult	GRCh38_AllHomopolymers_gt6bp_imperfectgt10bp_slop5;GRCh38_AllTandemRepeatsandHomopolymers_slop5;GRCh38_SimpleRepeat_homopolymer_gt11_slop5;GRCh38_SimpleRepeat_homopolymer_gt20_slop5;GRCh38_SimpleRepeat_imperfecthomopolgt20_slop5;GRCh38_SimpleRepeat_imperfecthomopolgt10_slop5;GRCh38_alldifficultregions	ENSG00000228142	ENSG00000228142	transcript	ENST00000580326.2	pseudogene	HIGH	transcript_ablation	.	.	.	.	.	.	.	.	.	.	.	.	.	.	.
2	35712077	Sniffles2.INS.1BB5M1	N	<INS:90>	INS	INS	90	120.783	479.887	888	864	24	0.027	novel	0.00113	0.00113	rare	0.00415	0	0	0	0	0.00116	0.00427	0	0	0	0	1	1	1	1	1	1	1	1	1	1	0	0.998	0	0	0.0497	3.38e-05	5.83e-05	0.391	confident	GRCh38_notinalldifficultregions	ENSG00000229013-MRPL50P1	ENSG00000229013-ENSG00000234587	intergenic_region	ENSG00000229013-ENSG00000234587	.	MODIFIER	intergenic_region	.	.	.	.	.	.	.	.	.	.	.	.	.	.	.
2	35714301	Sniffles2.INS.1BB4M1	N	<INS:50>	INS	INS	50	64.053	125.676	888	870	18	0.0203	known	0.11	0.11	common	0.133	0.111	0.0536	0.131	0.114	0.112	0.134	0.112	0.0546	0.132	0.119	0.154	0.383	1	1	0.24	0.152	0.384	1	0.743	0.249	0.101	0.939	0.8	0.8	0.886	0.149	0.152	0.954	difficult	GRCh38_AllHomopolymers_gt6bp_imperfectgt10bp_slop5;GRCh38_AllTandemRepeatsandHomopolymers_slop5;GRCh38_SimpleRepeat_homopolymer_7to11_slop5;GRCh38_alldifficultregions	ENSG00000229013-MRPL50P1	ENSG00000229013-ENSG00000234587	intergenic_region	ENSG00000229013-ENSG00000234587	.	MODIFIER	intergenic_region	.	.	.	.	.	.	.	.	.	.	.	.	.	.	.
2	35784135	Sniffles2.INS.1BB8M1	N	<INS:126>	INS	INS	126	129.39	512.932	888	862	26	0.0293	novel	0.00113	0.00113	rare	0	0	0.00298	0.00305	0	0.00116	0	0	0.00307	0.00309	0	1	1	1	1	1	1	1	1	1	1	0	0.998	0	0	0.21	9.22e-06	0.000206	0.0863	confident	GRCh38_notinalldifficultregions	MRPL50P1-RPL21P36	ENSG00000234587-ENSG00000233752	intergenic_region	ENSG00000234587-ENSG00000233752	.	MODIFIER	intergenic_region	.	.	.	.	.	.	.	.	.	.	.	.	CTCF Binding Site;TF binding	.	.
2	35820994	Sniffles2.INS.1BC1M1	N	<INS:72>	INS	INS	72	100.359	259.995	888	866	22	0.0248	novel	0.00732	0.00732	low_frequency	0.027	0	0	0	0	0.00751	0.0277	0	0	0	0	1	1	1	1	1	1	1	1	1	1	0.00901	0.983	0.462	0.462	0.608	0.000475	0.000631	0.597	difficult	GRCh38_gclt25orgt65_slop50;GRCh38_AllTandemRepeatsandHomopolymers_slop5;GRCh38_AllTandemRepeats_gt100bp_slop5;GRCh38_allTandemRepeats;GRCh38_AllTandemRepeats_201to10000bp_slop5;GRCh38_alldifficultregions	MRPL50P1-RPL21P36	ENSG00000234587-ENSG00000233752	intergenic_region	ENSG00000234587-ENSG00000233752	.	MODIFIER	intergenic_region	.	.	.	.	.	.	.	.	.	.	.	.	.	.	.
2	35848200	Sniffles2.INS.1BC2M1	N	<INS:90>	INS	INS	90	43.217	107.133	888	867	21	0.0236	novel	0.127	0.127	common	0.23	0.0799	0.0952	0.0488	0.129	0.13	0.236	0.0799	0.0957	0.05	0.132	0.274	0.215	0.171	0.319	0.162	0.282	0.215	0.16	0.326	0.17	0.128	0.957	0.854	0.854	0.918	0.0569	0.0571	0.986	confident	GRCh38_SimpleRepeat_homopolymer_4to6_slop5;GRCh38_notinalldifficultregions	MRPL50P1-RPL21P36	ENSG00000234587-ENSG00000233752	intergenic_region	ENSG00000234587-ENSG00000233752	.	MODIFIER	intergenic_region	.	.	.	.	.	.	.	.	.	.	.	.	.	.	.
2	35861975	Sniffles2.BND.1BCBM1	N	<BND:1BCBM1>	BND	OTHER	.	0	729.027	888	863	25	0.0282	not_compared	0.00169	0.00169	rare	0.00415	0	0	0.00305	0	0.00174	0.00427	0	0	0.00309	0	0.00208	1	1	1	1	0.00214	1	1	1	1	0	0.998	0	0	0.0738	0.00304	0.00351	0.8	confident	GRCh38_SimpleRepeat_homopolymer_4to6_slop5;GRCh38_notinalldifficultregions	.	.	.	.	.	.	.	.	.	.	.	.	.	.	.	.	.	.	.	.	.	.
2	35865457	Sniffles2.DEL.1BC7M1	N	<DEL:-69>	DEL	DEL	-69	135.163	348.702	888	872	16	0.018	novel	0.0788	0.0788	common	0.0332	0.115	0.0179	0.134	0.12	0.0797	0.032	0.115	0.0183	0.136	0.121	1	0.695	1	0.313	0.0705	1	0.694	1	0.313	0.0737	0.0788	0.968	0.872	0.872	0.875	0.121	0.116	0.894	difficult	GRCh38_lowmappabilityall;GRCh38_nonunique_l100_m2_e1;GRCh38_nonunique_l250_m0_e0;GRCh38_alllowmapandsegdupregions;GRCh38_alldifficultregions	MRPL50P1-RPL21P36	ENSG00000234587-ENSG00000233752	intergenic_region	ENSG00000234587-ENSG00000233752	.	MODIFIER	intergenic_region	.	.	.	.	.	.	.	.	.	.	.	.	.	.	.
2	35917799	Sniffles2.INS.1BCFM1	N	<INS:56>	INS	INS	56	154.98	190.159	888	861	27	0.0304	novel	0.00282	0.00282	rare	0	0.00347	0	0.00915	0.00292	0.0029	0	0.0036	0	0.00938	0.00305	1	1	1	1	1	1	1	1	1	1	0.00113	0.992	0	0	0.334	0.00388	0.00756	0.502	difficult	GRCh38_gclt25orgt65_slop50;GRCh38_AllTandemRepeatsandHomopolymers_slop5;GRCh38_SimpleRepeat_diTR_11to50_slop5;GRCh38_AllTandemRepeats_gt100bp_slop5;GRCh38_allTandemRepeats;GRCh38_AllTandemRepeats_201to10000bp_slop5;GRCh38_alldifficultregions	MRPL50P1-RPL21P36	ENSG00000234587-ENSG00000233752	intergenic_region	ENSG00000234587-ENSG00000233752	.	MODIFIER	intergenic_region	.	.	.	.	.	.	.	.	.	.	.	.	.	.	.
2	35934305	Sniffles2.DEL.1BDDM1	N	<DEL:-50>	DEL	DEL	-50	130.778	236.74	888	863	25	0.0282	novel	0.00788	0.00788	low_frequency	0.00415	0.0139	0	0.0244	0	0.00811	0.00429	0.0142	0	0.0252	0	1	1	1	0.0837	1	1	1	1	0.0862	1	0.00563	0.984	0.308	0.308	0.514	0.0307	0.0327	0.742	confident	GRCh38_SimpleRepeat_homopolymer_4to6_slop5;GRCh38_notinalldifficultregions	MRPL50P1-RPL21P36	ENSG00000234587-ENSG00000233752	intergenic_region	ENSG00000234587-ENSG00000233752	.	MODIFIER	intergenic_region	.	.	.	.	.	.	.	.	.	.	.	.	.	.	.
2	35951281	Sniffles2.INS.1BD2M1	N	<INS:313>	INS	INS	313	82.085	146.751	888	866	22	0.0248	known	0.0473	0.0473	low_frequency	0.0747	0.0486	0	0.0549	0.0468	0.0479	0.0766	0.0496	0	0.0559	0.0457	1	1	1	0.0714	0.0414	1	1	1	0.0738	0.0343	0.049	0.988	0.924	0.924	0.896	0.0597	0.0598	0.948	confident	GRCh38_SimpleRepeat_homopolymer_4to6_slop5;GRCh38_notinalldifficultregions	MRPL50P1-RPL21P36	ENSG00000234587-ENSG00000233752	intergenic_region	ENSG00000234587-ENSG00000233752	.	MODIFIER	intergenic_region	.	.	.	.	.	.	.	.	.	.	.	.	.	.	.
2	35955874	Sniffles2.DEL.1BDFM1	N	<DEL:-114>	DEL	DEL	-114	57.873	242.664	888	874	14	0.0158	novel	0.199	0.199	common	0.168	0.26	0.339	0.101	0.149	0.202	0.172	0.262	0.339	0.102	0.151	0.496	0.664	0.732	0.0603	0.131	0.494	0.665	0.732	0.0639	0.13	0.197	0.85	0.724	0.724	0.768	0.146	0.143	0.842	difficult	GRCh38_gclt25orgt65_slop50;GRCh38_AllTandemRepeatsandHomopolymers_slop5;GRCh38_AllTandemRepeats_gt100bp_slop5;GRCh38_allTandemRepeats;GRCh38_SimpleRepeat_homopolymer_4to6_slop5;GRCh38_AllTandemRepeats_201to10000bp_slop5;GRCh38_lowmappabilityall;GRCh38_nonunique_l100_m2_e1;GRCh38_alllowmapandsegdupregions;GRCh38_alldifficultregions	MRPL50P1-RPL21P36	ENSG00000234587-ENSG00000233752	intergenic_region	ENSG00000234587-ENSG00000233752	.	MODIFIER	intergenic_region	.	.	.	.	.	.	.	.	.	.	.	.	Open chromatin	.	.
2	35956266	Sniffles2.INS.1BD3M1	N	<INS:145>	INS	INS	145	115.692	246.108	888	885	3	0.00338	novel	0.659	0.341	common	0.68	0.618	0.521	0.759	0.702	0.66	0.681	0.618	0.524	0.759	0.706	2.86e-06	0.111	0.013	0.0848	0.000842	2.84e-06	0.111	0.00831	0.0848	0.000346	0.7	0.662	0.656	0.57	0.64	0.742	0.715	0.694	difficult	GRCh38_gclt25orgt65_slop50;GRCh38_AllTandemRepeatsandHomopolymers_slop5;GRCh38_SimpleRepeat_diTR_11to50_slop5;GRCh38_AllTandemRepeats_gt100bp_slop5;GRCh38_allTandemRepeats;GRCh38_AllTandemRepeats_201to10000bp_slop5;GRCh38_lowmappabilityall;GRCh38_nonunique_l100_m2_e1;GRCh38_alllowmapandsegdupregions;GRCh38_alldifficultregions	MRPL50P1-RPL21P36	ENSG00000234587-ENSG00000233752	intergenic_region	ENSG00000234587-ENSG00000233752	.	MODIFIER	intergenic_region	.	.	.	.	.	.	.	.	.	.	.	.	.	.	.
2	35957045	Sniffles2.INS.1BD6M1	N	<INS:66>	INS	INS	66	123.168	233.751	888	861	27	0.0304	novel	0.0231	0.0231	low_frequency	0.0415	0.00347	0.00893	0.0305	0.0205	0.0238	0.0427	0.0036	0.00915	0.0311	0.0215	0.00457	1	1	1	1	0.00497	1	1	1	1	0.013	0.949	0.211	0.211	0.539	0.0292	0.0355	0.653	difficult	GRCh38_gclt25orgt65_slop50;GRCh38_AllTandemRepeatsandHomopolymers_slop5;GRCh38_AllTandemRepeats_gt100bp_slop5;GRCh38_allTandemRepeats;GRCh38_AllTandemRepeats_201to10000bp_slop5;GRCh38_lowmappabilityall;GRCh38_nonunique_l100_m2_e1;GRCh38_alllowmapandsegdupregions;GRCh38_alldifficultregions	MRPL50P1-RPL21P36	ENSG00000234587-ENSG00000233752	intergenic_region	ENSG00000234587-ENSG00000233752	.	MODIFIER	intergenic_region	.	.	.	.	.	.	.	.	.	.	.	.	.	.	.
2	35966559	Sniffles2.INS.1BD8M1	N	<INS:104>	INS	INS	104	134.195	281.796	888	859	29	0.0327	novel	0.00619	0.00619	low_frequency	0	0.0174	0.00298	0.0122	0.00292	0.0064	0	0.0179	0.00305	0.0126	0.00305	1	1	1	1	1	1	1	1	1	1	0.0045	0.983	0.182	0.182	0.478	0.00991	0.0133	0.573	confident	GRCh38_notinalldifficultregions	MRPL50P1-RPL21P36	ENSG00000234587-ENSG00000233752	intergenic_region	ENSG00000234587-ENSG00000233752	.	MODIFIER	intergenic_region	.	.	.	.	.	.	.	.	.	.	.	.	.	.	.
2	35992286	Sniffles2.INS.1BDAM1	N	<INS:322>	INS	INS	322	109.204	136.238	888	866	22	0.0248	novel	0.0349	0.0349	low_frequency	0.00415	0.0382	0	0.0823	0.0643	0.0358	0.00426	0.0387	0	0.0838	0.0663	1	1	1	0.604	0.14	1	1	1	0.604	0.147	0.027	0.952	0.517	0.517	0.575	0.0652	0.0731	0.769	difficult	GRCh38_AllHomopolymers_gt6bp_imperfectgt10bp_slop5;GRCh38_AllTandemRepeatsandHomopolymers_slop5;GRCh38_SimpleRepeat_homopolymer_4to6_slop5;GRCh38_SimpleRepeat_imperfecthomopolgt10_slop5;GRCh38_alldifficultregions	MRPL50P1-RPL21P36	ENSG00000234587-ENSG00000233752	intergenic_region	ENSG00000234587-ENSG00000233752	.	MODIFIER	intergenic_region	.	.	.	.	.	.	.	.	.	.	.	.	.	.	.
2	36024268	Sniffles2.INS.1BE6M1	N	<INS:157>	INS	INS	157	122.164	402.375	888	866	22	0.0248	known	0.00507	0.00507	low_frequency	0.0187	0	0	0	0	0.0052	0.0189	0	0	0	0	0.0732	1	1	1	1	0.0741	1	1	1	1	0.00563	0.999	1	1	0.854	0.000439	0.000537	0.807	confident	GRCh38_notinalldifficultregions	MRPL50P1-RPL21P36	ENSG00000234587-ENSG00000233752	intergenic_region	ENSG00000234587-ENSG00000233752	.	MODIFIER	intergenic_region	.	.	.	.	.	.	.	.	.	.	.	.	.	.	.
2	36105413	Sniffles2.DEL.1C05M1	N	<DEL:-10394>	DEL	DEL	-10394	76.763	57.784	888	866	22	0.0248	known	0.0484	0.0484	low_frequency	0.0187	0.156	0.0893	0	0.00585	0.0491	0.0192	0.161	0.089	0	0.00599	1	1	1	1	1	1	1	1	1	1	0.0462	0.94	0.598	0.598	0.703	0.00562	0.00706	0.533	confident	GRCh38_gclt25orgt65_slop50;GRCh38_AllHomopolymers_gt6bp_imperfectgt10bp_slop5;GRCh38_AllTandemRepeats_51to200bp_slop5;GRCh38_AllTandemRepeatsandHomopolymers_slop5;GRCh38_SimpleRepeat_homopolymer_gt11_slop5;GRCh38_SimpleRepeat_triTR_15to50_slop5;GRCh38_allTandemRepeats;GRCh38_SimpleRepeat_homopolymer_7to11_slop5;GRCh38_SimpleRepeat_homopolymer_4to6_slop5;GRCh38_AllTandemRepeats_lt51bp_slop5;GRCh38_SimpleRepeat_imperfecthomopolgt10_slop5;GRCh38_lowmappabilityall;GRCh38_nonunique_l100_m2_e1;GRCh38_nonunique_l250_m0_e0;GRCh38_allOtherDifficultregions;GRCh38_L1H_gt500;GRCh38_alllowmapandsegdupregions;GRCh38_alldifficultregions;GRCh38_notinalldifficultregions	MRPL50P1-RPL21P36	ENSG00000234587-ENSG00000233752	intergenic_region	ENSG00000234587-ENSG00000233752	.	MODIFIER	intergenic_region	.	.	.	.	.	.	.	.	.	.	.	.	Open chromatin	.	.
2	36164282	Sniffles2.INS.1BF9M1	N	<INS:325>	INS	INS	325	144.308	224.817	888	865	23	0.0259	known	0.0186	0.0186	low_frequency	0.0664	0.00347	0	0	0	0.0191	0.0684	0.00355	0	0	0	0.275	1	1	1	1	0.288	1	1	1	1	0.0186	0.981	0.71	0.71	0.728	0.00107	0.0013	0.695	confident	GRCh38_notinalldifficultregions	MRPL50P1-RPL21P36	ENSG00000234587-ENSG00000233752	intergenic_region	ENSG00000234587-ENSG00000233752	.	MODIFIER	intergenic_region	.	.	.	.	.	.	.	.	.	.	.	.	.	.	.
2	36167768	Sniffles2.DEL.1C09M1	N	<DEL:-97>	DEL	DEL	-97	43.967	265.671	888	874	14	0.0158	novel	0.163	0.163	common	0.396	0.115	0	0.0945	0.0994	0.166	0.405	0.115	0	0.0969	0.102	0.282	0.398	1	0.638	0.671	0.419	0.4	1	0.642	0.679	0.155	0.867	0.688	0.688	0.706	0.079	0.0863	0.825	difficult	GRCh38_AllTandemRepeats_51to200bp_slop5;GRCh38_AllTandemRepeatsandHomopolymers_slop5;GRCh38_AllTandemRepeats_gt100bp_slop5;GRCh38_allTandemRepeats;GRCh38_SimpleRepeat_homopolymer_4to6_slop5;GRCh38_alldifficultregions	MRPL50P1-RPL21P36	ENSG00000234587-ENSG00000233752	intergenic_region	ENSG00000234587-ENSG00000233752	.	MODIFIER	intergenic_region	.	.	.	.	.	.	.	.	.	.	.	.	Enhancer	.	.
2	36182318	Sniffles2.INS.1BFCM1	N	<INS:65>	INS	INS	65	119.626	267.825	888	883	5	0.00563	novel	0.256	0.256	common	0.21	0.271	0.259	0.277	0.284	0.256	0.209	0.273	0.259	0.279	0.285	0.0058	0.296	4.92e-13	3.31e-06	0.000254	0.0173	0.299	4.92e-13	3.63e-06	0.000258	0.178	0.538	0.265	0.265	0.4	0.194	0.272	0.43	difficult	GRCh38_gclt25orgt65_slop50;GRCh38_AllTandemRepeatsandHomopolymers_slop5;GRCh38_AllTandemRepeats_gt100bp_slop5;GRCh38_allTandemRepeats;GRCh38_AllTandemRepeats_201to10000bp_slop5;GRCh38_lowmappabilityall;GRCh38_nonunique_l100_m2_e1;GRCh38_chainSelf;GRCh38_alllowmapandsegdupregions;GRCh38_alldifficultregions	MRPL50P1-RPL21P36	ENSG00000234587-ENSG00000233752	intergenic_region	ENSG00000234587-ENSG00000233752	.	MODIFIER	intergenic_region	.	.	.	.	.	.	.	.	.	.	.	.	.	.	.
2	36183246	Sniffles2.DEL.1C0CM1	N	<DEL:-86>	DEL	DEL	-86	74.289	358.803	888	872	16	0.018	novel	0.00451	0.00451	rare	0.0166	0	0	0	0	0.00459	0.017	0	0	0	0	0.0573	1	1	1	1	0.0588	1	1	1	1	0.00225	0.99	0.143	0.143	0.487	0.000346	0.000919	0.309	difficult	GRCh38_gclt25orgt65_slop50;GRCh38_AllTandemRepeatsandHomopolymers_slop5;GRCh38_AllTandemRepeats_gt100bp_slop5;GRCh38_allTandemRepeats;GRCh38_AllTandemRepeats_201to10000bp_slop5;GRCh38_lowmappabilityall;GRCh38_nonunique_l100_m2_e1;GRCh38_chainSelf;GRCh38_alllowmapandsegdupregions;GRCh38_alldifficultregions	MRPL50P1-RPL21P36	ENSG00000234587-ENSG00000233752	intergenic_region	ENSG00000234587-ENSG00000233752	.	MODIFIER	intergenic_region	.	.	.	.	.	.	.	.	.	.	.	.	.	.	.
2	36183367	Sniffles2.DEL.1C0DM1	N	<DEL:-890>	DEL	DEL	-890	204.839	130.188	888	869	19	0.0214	novel	0.00957	0.00957	low_frequency	0.0311	0.00694	0	0	0	0.00978	0.0323	0.00704	0	0	0	1	1	1	1	1	1	1	1	1	1	0.00619	0.989	0.529	0.529	0.665	0.000772	0.00208	0.351	difficult	GRCh38_gclt25orgt65_slop50;GRCh38_AllTandemRepeatsandHomopolymers_slop5;GRCh38_AllTandemRepeats_gt100bp_slop5;GRCh38_allTandemRepeats;GRCh38_AllTandemRepeats_201to10000bp_slop5;GRCh38_lowmappabilityall;GRCh38_nonunique_l100_m2_e1;GRCh38_nonunique_l250_m0_e0;GRCh38_chainSelf;GRCh38_alllowmapandsegdupregions;GRCh38_alldifficultregions	MRPL50P1-RPL21P36	ENSG00000234587-ENSG00000233752	intergenic_region	ENSG00000234587-ENSG00000233752	.	MODIFIER	intergenic_region	.	.	.	.	.	.	.	.	.	.	.	.	.	.	.
2	36184404	Sniffles2.DEL.1C0EM1	N	<DEL:-55>	DEL	DEL	-55	80.547	202.838	888	874	14	0.0158	novel	0.0191	0.0191	low_frequency	0.027	0.0139	0.00595	0.0183	0.0263	0.0194	0.0278	0.0142	0.00595	0.0186	0.0265	1	1	1	1	1	1	1	1	1	1	0.00957	0.947	0.0588	0.0588	0.462	0.00375	0.00888	0.346	difficult	GRCh38_gclt25orgt65_slop50;GRCh38_AllTandemRepeatsandHomopolymers_slop5;GRCh38_SimpleRepeat_diTR_11to50_slop5;GRCh38_AllTandemRepeats_gt100bp_slop5;GRCh38_allTandemRepeats;GRCh38_AllTandemRepeats_201to10000bp_slop5;GRCh38_chainSelf;GRCh38_alldifficultregions	MRPL50P1-RPL21P36	ENSG00000234587-ENSG00000233752	intergenic_region	ENSG00000234587-ENSG00000233752	.	MODIFIER	intergenic_region	.	.	.	.	.	.	.	.	.	.	.	.	.	.	.
2	36184666	Sniffles2.INS.1C02M1	N	<INS:56>	INS	INS	56	128.192	171.976	888	881	7	0.00788	novel	0.176	0.176	common	0.218	0.26	0.0476	0.189	0.158	0.176	0.219	0.26	0.0476	0.192	0.158	0.85	0.385	0.312	0.00361	0.0165	0.85	0.385	0.312	0.00404	0.0165	0.16	0.761	0.511	0.511	0.609	0.199	0.203	0.695	difficult	GRCh38_gclt25orgt65_slop50;GRCh38_AllTandemRepeatsandHomopolymers_slop5;GRCh38_AllTandemRepeats_gt100bp_slop5;GRCh38_allTandemRepeats;GRCh38_AllTandemRepeats_201to10000bp_slop5;GRCh38_chainSelf;GRCh38_alldifficultregions	MRPL50P1-RPL21P36	ENSG00000234587-ENSG00000233752	intergenic_region	ENSG00000234587-ENSG00000233752	.	MODIFIER	intergenic_region	.	.	.	.	.	.	.	.	.	.	.	.	.	.	.
2	36232282	Sniffles2.INS.1C19M1	N	<INS:182>	INS	INS	182	118.605	406.453	888	870	18	0.0203	novel	0.00169	0.00169	rare	0.00622	0	0	0	0	0.00172	0.00638	0	0	0	0	1	1	1	1	1	1	1	1	1	1	0	0.997	0	0	0.0755	2.25e-05	0.000103	0.207	difficult	GRCh38_gclt25orgt65_slop50;GRCh38_AllTandemRepeats_51to200bp_slop5;GRCh38_AllTandemRepeatsandHomopolymers_slop5;GRCh38_allTandemRepeats;GRCh38_alldifficultregions	MRPL50P1-RPL21P36	ENSG00000234587-ENSG00000233752	intergenic_region	ENSG00000234587-ENSG00000233752	.	MODIFIER	intergenic_region	.	.	.	.	.	.	.	.	.	.	.	.	.	.	.
2	36249542	Sniffles2.INS.1C1BM1	N	<INS:323>	INS	INS	323	87.159	112.417	888	875	13	0.0146	known	0.177	0.177	common	0.147	0.264	0.0684	0.119	0.31	0.179	0.147	0.268	0.0689	0.12	0.314	0.437	0.0888	1	0.249	0.108	0.433	0.131	1	0.252	0.151	0.165	0.938	0.846	0.846	0.841	0.121	0.13	0.855	difficult	GRCh38_AllHomopolymers_gt6bp_imperfectgt10bp_slop5;GRCh38_AllTandemRepeatsandHomopolymers_slop5;GRCh38_SimpleRepeat_homopolymer_4to6_slop5;GRCh38_SimpleRepeat_imperfecthomopolgt10_slop5;GRCh38_alldifficultregions	MRPL50P1-RPL21P36	ENSG00000234587-ENSG00000233752	intergenic_region	ENSG00000234587-ENSG00000233752	.	MODIFIER	intergenic_region	.	.	.	.	.	.	.	.	.	.	.	.	.	.	.
2	36290656	Sniffles2.INS.1C1DM1	N	<INS:308>	INS	INS	308	127.773	287.641	888	866	22	0.0248	known	0.0276	0.0276	low_frequency	0.0187	0.0521	0	0.064	0.0117	0.0283	0.0192	0.0532	0	0.0652	0.0122	1	0.319	1	0.495	1	1	0.325	1	0.502	1	0.0265	0.995	0.936	0.936	0.964	0.0716	0.0695	0.963	confident	GRCh38_notinalldifficultregions	MRPL50P1-RPL21P36	ENSG00000234587-ENSG00000233752	intergenic_region	ENSG00000234587-ENSG00000233752	.	MODIFIER	intergenic_region	.	.	.	.	.	.	.	.	.	.	.	.	.	.	.
2	36343096	Sniffles2.BND.1C37M1	N	<BND:1C37M1>	BND	OTHER	.	0	23.779	888	866	22	0.0248	not_compared	0.00676	0.00676	low_frequency	0	0.00347	0	0.0152	0.0175	0.00693	0	0.00355	0	0.0156	0.0181	1	1	1	1	1	1	1	1	1	1	0.00225	0.982	0	0	0.523	0.0072	0.01	0.592	confident	GRCh38_notinalldifficultregions	.	.	intergenic_region	ENSG00000233752-ENSG00000260025	.	LOW	feature_fusion	.	.	.	.	.	.	.	.	.	.	.	.	.	.	.
2	36343100	Sniffles2.BND.1C39M1	N	<BND:1C39M1>	BND	OTHER	.	0	18.638	888	864	24	0.027	not_compared	0.00451	0.00451	rare	0.00415	0.00347	0	0.00915	0.00585	0.00463	0.00426	0.00355	0	0.00932	0.00614	1	1	1	1	1	1	1	1	1	1	0.00169	0.99	0.125	0.125	0.356	0.00878	0.013	0.555	confident	GRCh38_notinalldifficultregions	KCNB2;ENSG00000253784	ENSG00000182674;ENSG00000253784	transcript;transcript	ENST00000523207.2;ENST00000523881.1	protein_coding;pseudogene	HIGH;HIGH	transcript_ablation;transcript_ablation	KCNB2	ENSG00000182674	transcript	ENST00000523207.2	protein_coding	HIGH	transcript_ablation	.	.	.	.	.	.	.	.
2	36343100	Sniffles2.BND.1C3AM1	N	<BND:1C3AM1>	BND	OTHER	.	0	24.608	888	862	26	0.0293	not_compared	0.00169	0.00169	rare	0	0.00347	0	0.0061	0	0.00174	0	0.00355	0	0.00625	0	1	1	1	1	1	1	1	1	1	1	0	0.997	0	0	0.0933	0.00324	0.00301	0.801	confident	GRCh38_notinalldifficultregions	.	.	intergenic_region	ENSG00000233752-ENSG00000260025	.	LOW	feature_fusion	.	.	.	.	.	.	.	.	.	.	.	.	.	.	.
2	36343104	Sniffles2.INS.1C2DM1	N	<INS:6066>	INS	INS	6066	19.12	7.236	888	870	18	0.0203	novel	0.292	0.292	common	0.102	0.444	0.0387	0.674	0.316	0.295	0.102	0.444	0.0399	0.683	0.317	7.38e-12	3.64e-16	6.75e-08	4.88e-08	3.06e-12	4.09e-12	7.42e-17	7.87e-08	1.23e-07	9.9e-13	0.269	0.798	0.619	0.619	0.8	0.652	0.65	0.835	confident	GRCh38_notinalldifficultregions	RPL21P36-CRIM1-DT	ENSG00000233752-ENSG00000260025	intergenic_region	ENSG00000233752-ENSG00000260025	.	MODIFIER	intergenic_region	.	.	.	.	.	.	.	.	.	.	.	.	.	.	.
2	36505600	Sniffles2.INS.1C47M1	N	<INS:251>	INS	INS	251	98.067	311.061	888	862	26	0.0293	novel	0.0259	0.0259	low_frequency	0.0477	0.0278	0.00595	0.0183	0.0205	0.0267	0.0507	0.028	0.00602	0.0186	0.0212	0.0905	1	1	1	1	0.101	1	1	1	1	0.0236	0.971	0.636	0.636	0.79	0.029	0.0267	0.824	difficult	GRCh38_AllTandemRepeatsandHomopolymers_slop5;GRCh38_AllTandemRepeats_gt100bp_slop5;GRCh38_allTandemRepeats;GRCh38_AllTandemRepeats_201to10000bp_slop5;GRCh38_lowmappabilityall;GRCh38_nonunique_l100_m2_e1;GRCh38_alllowmapandsegdupregions;GRCh38_alldifficultregions	CRIM1	ENSG00000150938	transcript	ENST00000280527.7	protein_coding	MODIFIER	intron_variant	CRIM1	ENSG00000150938	transcript	ENST00000280527.7	protein_coding	MODIFIER	intron_variant	.	.	.	.	.	Enhancer	.	.
2	36534173	Sniffles2.INS.1C49M1	N	<INS:55>	INS	INS	55	47.539	288.651	888	864	24	0.027	novel	0.00225	0.00225	rare	0.00208	0	0	0.0061	0.00292	0.00231	0.00214	0	0	0.00625	0.00307	1	1	1	1	1	1	1	1	1	1	0.00169	0.992	0	0	0.503	0.00102	0.0022	0.391	difficult	GRCh38_AllTandemRepeatsandHomopolymers_slop5;GRCh38_AllTandemRepeats_gt100bp_slop5;GRCh38_allTandemRepeats;GRCh38_AllTandemRepeats_201to10000bp_slop5;GRCh38_alldifficultregions	CRIM1;FEZ2	ENSG00000150938;ENSG00000171055	transcript;gene_variant	ENST00000280527.7;ENSG00000171055	protein_coding;.	MODIFIER;MODIFIER	intron_variant;intragenic_variant	CRIM1	ENSG00000150938	transcript	ENST00000280527.7	protein_coding	MODIFIER	intron_variant	.	.	.	.	.	.	.	.
2	36534209	Sniffles2.DEL.1C4DM1	N	<DEL:-69>	DEL	DEL	-69	66.908	306.248	888	874	14	0.0158	novel	0.00394	0.00394	rare	0.00208	0	0.00298	0.00305	0.0117	0.004	0.00212	0	0.00301	0.00309	0.012	1	1	1	1	0.0176	1	1	1	1	0.018	0	0.993	0	0	0.0854	0.00102	0.00228	0.409	difficult	GRCh38_AllTandemRepeatsandHomopolymers_slop5;GRCh38_AllTandemRepeats_gt100bp_slop5;GRCh38_allTandemRepeats;GRCh38_SimpleRepeat_homopolymer_4to6_slop5;GRCh38_AllTandemRepeats_201to10000bp_slop5;GRCh38_alldifficultregions	CRIM1;FEZ2	ENSG00000150938;ENSG00000171055	transcript;gene_variant	ENST00000280527.7;ENSG00000171055	protein_coding;.	MODIFIER;MODIFIER	intron_variant;intragenic_variant	CRIM1	ENSG00000150938	transcript	ENST00000280527.7	protein_coding	MODIFIER	intron_variant	.	.	.	.	.	.	.	.
2	36543703	Sniffles2.INS.1C4AM1	N	<INS:105>	INS	INS	105	75.468	273.686	888	864	24	0.027	known	0.0214	0.0214	low_frequency	0.0726	0.0104	0	0	0	0.022	0.0751	0.0106	0	0	0	0.115	1	1	1	1	0.124	1	1	1	1	0.0197	0.99	0.771	0.771	0.762	0.00146	0.00245	0.553	difficult	GRCh38_AllHomopolymers_gt6bp_imperfectgt10bp_slop5;GRCh38_AllTandemRepeatsandHomopolymers_slop5;GRCh38_SimpleRepeat_homopolymer_gt11_slop5;GRCh38_SimpleRepeat_homopolymer_4to6_slop5;GRCh38_SimpleRepeat_imperfecthomopolgt10_slop5;GRCh38_alldifficultregions	CRIM1;FEZ2	ENSG00000150938;ENSG00000171055	transcript;gene_variant	ENST00000280527.7;ENSG00000171055	protein_coding;.	MODIFIER;MODIFIER	intron_variant;intragenic_variant	CRIM1	ENSG00000150938	transcript	ENST00000280527.7	protein_coding	MODIFIER	intron_variant	.	.	.	.	.	.	.	.
2	36557856	Sniffles2.INV.1C51M1	N	<INV:139>	INV	OTHER	139	156.189	400.833	888	869	19	0.0214	novel	0.00169	0.00169	rare	0.00208	0	0	0.00305	0.00292	0.00173	0.00214	0	0	0.00311	0.00299	1	1	1	1	1	1	1	1	1	1	0.00113	0.994	0	0	0.439	0.000176	0.000878	0.219	confident	GRCh38_AllHomopolymers_gt6bp_imperfectgt10bp_slop5;GRCh38_AllTandemRepeatsandHomopolymers_slop5;GRCh38_SimpleRepeat_homopolymer_7to11_slop5;GRCh38_SimpleRepeat_homopolymer_4to6_slop5;GRCh38_alldifficultregions;GRCh38_notinalldifficultregions	FEZ2	ENSG00000171055	transcript	ENST00000379245.8	protein_coding	MODIFIER	intron_variant	FEZ2	ENSG00000171055	transcript	ENST00000379245.8	protein_coding	MODIFIER	intron_variant	.	.	.	.	.	.	.	.
2	36593198	Sniffles2.DEL.1C50M1	N	<DEL:-1245>	DEL	DEL	-1245	103.397	105.624	888	871	17	0.0191	known	0.0186	0.0186	low_frequency	0	0	0.0923	0	0.00585	0.0189	0	0	0.0945	0	0.00595	1	1	0.633	1	1	1	1	0.638	1	1	0.00845	0.972	0.323	0.323	0.438	0.00143	0.00397	0.315	confident	GRCh38_AllHomopolymers_gt6bp_imperfectgt10bp_slop5;GRCh38_AllTandemRepeatsandHomopolymers_slop5;GRCh38_SimpleRepeat_homopolymer_gt11_slop5;GRCh38_SimpleRepeat_homopolymer_4to6_slop5;GRCh38_SimpleRepeat_imperfecthomopolgt10_slop5;GRCh38_lowmappabilityall;GRCh38_nonunique_l100_m2_e1;GRCh38_alllowmapandsegdupregions;GRCh38_alldifficultregions;GRCh38_notinalldifficultregions	FEZ2	ENSG00000171055	transcript	ENST00000379245.8	protein_coding	MODIFIER	intron_variant	FEZ2	ENSG00000171055	transcript	ENST00000379245.8	protein_coding	MODIFIER	intron_variant	.	.	.	.	.	.	.	.
2	36604794	Sniffles2.INS.1C5AM1	N	<INS:238>	INS	INS	238	62.014	79.073	888	888	0	0	novel	0.995	0.005	low_frequency	0.992	1	0.997	0.997	0.991	0.995	0.992	1	0.997	0.997	0.991	1	1	1	1	1	1	1	1	1	1	0.998	0.985	0.985	0	0.486	0.999	0.997	0.359	confident	GRCh38_notinalldifficultregions	FEZ2	ENSG00000171055	gene_variant	ENSG00000171055	.	MODIFIER	intragenic_variant	.	.	.	.	.	.	.	.	.	.	.	.	.	.	.
2	36662795	Sniffles2.INS.1C5EM1	N	<INS:80>	INS	INS	80	125.054	230.611	888	868	20	0.0225	novel	0.00563	0.00563	low_frequency	0.0145	0.00347	0	0	0.00585	0.00576	0.0148	0.0036	0	0	0.00606	1	1	1	1	1	1	1	1	1	1	0.00394	0.997	0.7	0.7	0.845	0.000401	0.000402	0.876	difficult	GRCh38_AllTandemRepeats_51to200bp_slop5;GRCh38_AllTandemRepeatsandHomopolymers_slop5;GRCh38_AllTandemRepeats_gt100bp_slop5;GRCh38_allTandemRepeats;GRCh38_chainSelf;GRCh38_alldifficultregions	RACK1P2-VIT	ENSG00000270677-ENSG00000205221	intergenic_region	ENSG00000270677-ENSG00000205221	.	MODIFIER	intergenic_region	.	.	.	.	.	.	.	.	.	.	.	.	.	.	.
2	36677501	Sniffles2.INS.1C5FM1	N	<INS:304>	INS	INS	304	228.682	227.485	888	866	22	0.0248	known	0.00957	0.00957	low_frequency	0.00208	0.0139	0	0.0152	0.0205	0.00982	0.00213	0.0141	0	0.0155	0.0215	1	1	1	0.0304	0.0607	1	1	1	0.031	0.0636	0.00901	0.998	0.933	0.933	0.939	0.0164	0.0156	0.945	confident	GRCh38_notinalldifficultregions	RACK1P2-VIT	ENSG00000270677-ENSG00000205221	intergenic_region	ENSG00000270677-ENSG00000205221	.	MODIFIER	intergenic_region	.	.	.	.	.	.	.	.	.	.	.	.	Enhancer	.	.
2	36701023	Sniffles2.INS.1C6DM1	N	<INS:319>	INS	INS	319	117.839	174.881	888	869	19	0.0214	known	0.018	0.018	low_frequency	0.0643	0.00347	0	0	0	0.0184	0.0654	0.0036	0	0	0	1	1	1	1	1	1	1	1	1	1	0.0163	0.994	0.871	0.871	0.927	0.00195	0.00225	0.807	confident	GRCh38_notinalldifficultregions	VIT	ENSG00000205221	transcript	ENST00000379242.8	protein_coding	MODIFIER	intron_variant	VIT	ENSG00000205221	transcript	ENST00000379242.8	protein_coding	MODIFIER	intron_variant	.	.	.	.	.	.	.	.
2	36728523	Sniffles2.DEL.1C70M1	N	<DEL:-316>	DEL	DEL	-316	96.77	164.561	888	879	9	0.0101	known	0.52	0.48	common	0.402	0.528	0.515	0.637	0.57	0.524	0.407	0.532	0.515	0.641	0.577	0.424	0.509	0.0912	0.867	0.0887	0.421	0.615	0.0912	1	0.156	0.534	0.863	0.888	0.856	0.822	0.648	0.637	0.828	difficult	GRCh38_gclt25orgt65_slop50;GRCh38_AllHomopolymers_gt6bp_imperfectgt10bp_slop5;GRCh38_AllTandemRepeatsandHomopolymers_slop5;GRCh38_SimpleRepeat_homopolymer_gt11_slop5;GRCh38_SimpleRepeat_homopolymer_4to6_slop5;GRCh38_SimpleRepeat_imperfecthomopolgt20_slop5;GRCh38_SimpleRepeat_imperfecthomopolgt10_slop5;GRCh38_lowmappabilityall;GRCh38_nonunique_l100_m2_e1;GRCh38_nonunique_l250_m0_e0;GRCh38_alllowmapandsegdupregions;GRCh38_alldifficultregions	VIT	ENSG00000205221	transcript	ENST00000379242.8	protein_coding	MODIFIER	intron_variant	VIT	ENSG00000205221	transcript	ENST00000379242.8	protein_coding	MODIFIER	intron_variant	.	.	.	.	.	.	.	.
2	36771842	Sniffles2.DEL.1C72M1	N	<DEL:-51>	DEL	DEL	-51	196.286	219.112	888	872	16	0.018	novel	0.00225	0.00225	rare	0	0.00347	0.00595	0.00305	0	0.00229	0	0.00352	0.00606	0.00311	0	1	1	1	1	1	1	1	1	1	1	0.000563	0.994	0	0	0.244	7.27e-05	0.000675	0.135	confident	GRCh38_SimpleRepeat_homopolymer_4to6_slop5;GRCh38_notinalldifficultregions	VIT	ENSG00000205221	transcript	ENST00000379242.8	protein_coding	MODIFIER	intron_variant	VIT	ENSG00000205221	transcript	ENST00000379242.8	protein_coding	MODIFIER	intron_variant	.	.	.	.	.	.	.	.
2	36777089	Sniffles2.INS.1C6FM1	N	<INS:305>	INS	INS	305	73.162	57.55	888	877	11	0.0124	novel	0.479	0.479	common	0.122	0.726	0.479	0.753	0.512	0.485	0.126	0.731	0.479	0.755	0.518	0.0628	0.208	0.878	0.139	0.126	0.0675	0.287	0.878	0.139	0.166	0.481	0.848	0.833	0.833	0.767	0.715	0.698	0.737	difficult	GRCh38_gclt25orgt65_slop50;GRCh38_AllHomopolymers_gt6bp_imperfectgt10bp_slop5;GRCh38_AllTandemRepeatsandHomopolymers_slop5;GRCh38_SimpleRepeat_homopolymer_7to11_slop5;GRCh38_alldifficultregions	VIT	ENSG00000205221	transcript	ENST00000379242.8	protein_coding	MODIFIER	intron_variant	VIT	ENSG00000205221	transcript	ENST00000379242.8	protein_coding	MODIFIER	intron_variant	.	.	.	.	.	.	.	.
2	36966899	Sniffles2.INS.1C8CM1	N	<INS:112>	INS	INS	112	51.666	83.057	888	871	17	0.0191	novel	0.22	0.22	common	0.191	0.184	0.205	0.265	0.263	0.223	0.192	0.187	0.207	0.272	0.268	0.208	0.577	0.0303	1	1	0.203	0.58	0.0307	0.843	1	0.186	0.782	0.574	0.574	0.679	0.287	0.275	0.838	difficult	GRCh38_gclt25orgt65_slop50;GRCh38_AllTandemRepeatsandHomopolymers_slop5;GRCh38_SimpleRepeat_diTR_11to50_slop5;GRCh38_allTandemRepeats;GRCh38_SimpleRepeat_homopolymer_4to6_slop5;GRCh38_AllTandemRepeats_lt51bp_slop5;GRCh38_alldifficultregions	STRN;STRN-HEATR5B	ENSG00000115808;ENSG00000115808-ENSG00000008869	transcript;intergenic_region	ENST00000263918.9;ENSG00000115808-ENSG00000008869	protein_coding;.	MODIFIER;MODIFIER	upstream_gene_variant;intergenic_region	.	.	.	.	.	.	.	.	.	.	.	.	Promoter	.	.
2	37031908	Sniffles2.DEL.1CA1M1	N	<DEL:-59>	DEL	DEL	-59	31.34	208.11	888	876	12	0.0135	novel	0.226	0.226	common	0.0685	0.215	0.509	0.162	0.24	0.229	0.0711	0.217	0.509	0.162	0.243	0.0166	1	0.645	0.382	0.674	0.0189	1	0.645	0.382	0.676	0.225	0.941	0.884	0.884	0.874	0.138	0.138	0.944	difficult	GRCh38_AllTandemRepeats_51to200bp_slop5;GRCh38_AllTandemRepeatsandHomopolymers_slop5;GRCh38_AllTandemRepeats_gt100bp_slop5;GRCh38_allTandemRepeats;GRCh38_SimpleRepeat_homopolymer_4to6_slop5;GRCh38_alldifficultregions	HEATR5B	ENSG00000008869	transcript	ENST00000233099.6	protein_coding	MODIFIER	intron_variant	HEATR5B	ENSG00000008869	transcript	ENST00000233099.6	protein_coding	MODIFIER	intron_variant	.	.	.	.	.	.	.	.
2	37120689	Sniffles2.DEL.1CB2M1	N	<DEL:-68>	DEL	DEL	-68	315.22	338.133	888	867	21	0.0236	novel	0.0467	0.0467	low_frequency	0.0083	0.066	0.00893	0.0823	0.0877	0.0479	0.00851	0.0679	0.00904	0.0838	0.0909	0.0125	1	1	0.292	0.62	0.0128	1	1	0.3	0.625	0.0456	0.977	0.859	0.859	0.806	0.0565	0.0577	0.925	difficult	GRCh38_AllTandemRepeatsandHomopolymers_slop5;GRCh38_AllTandemRepeats_gt100bp_slop5;GRCh38_allTandemRepeats;GRCh38_AllTandemRepeats_201to10000bp_slop5;GRCh38_alldifficultregions	EIF2AK2	ENSG00000055332	transcript	ENST00000233057.9	protein_coding	MODIFIER	intron_variant	EIF2AK2	ENSG00000055332	transcript	ENST00000233057.9	protein_coding	MODIFIER	intron_variant	.	.	.	.	.	.	.	.
2	37166540	Sniffles2.INS.1CB0M1	N	<INS:223>	INS	INS	223	253.959	181.512	888	868	20	0.0225	novel	0.0231	0.0231	low_frequency	0.0373	0.0139	0.0149	0.0335	0.00877	0.0236	0.0385	0.0141	0.0152	0.034	0.00904	1	1	1	0.00892	1	1	1	1	0.00913	1	0.0208	0.972	0.641	0.641	0.77	0.0483	0.0467	0.912	difficult	GRCh38_AllTandemRepeats_51to200bp_slop5;GRCh38_AllTandemRepeatsandHomopolymers_slop5;GRCh38_AllTandemRepeats_gt100bp_slop5;GRCh38_allTandemRepeats;GRCh38_SimpleRepeat_quadTR_20to50_slop5;GRCh38_alldifficultregions	SULT6B1;EIF2AK2-SULT6B1	ENSG00000138068;ENSG00000055332-ENSG00000138068	transcript;intergenic_region	ENST00000535679.6;ENSG00000055332-ENSG00000138068	protein_coding;.	MODIFIER;MODIFIER	downstream_gene_variant;intergenic_region	.	.	.	.	.	.	.	.	.	.	.	.	.	.	.
2	37207614	Sniffles2.INS.1CBBM1	N	<INS:100>	INS	INS	100	180.305	347.209	888	868	20	0.0225	novel	0.00113	0.00113	rare	0	0	0.00595	0	0	0.00115	0	0	0.00602	0	0	1	1	1	1	1	1	1	1	1	1	0.000563	0.997	0	0	0.47	3.07e-06	4.08e-05	0.163	confident	GRCh38_notinalldifficultregions	ENSG00000272054;CEBPZOS;CEBPZ;CEBPZOS	ENSG00000272054;ENSG00000218739;ENSG00000115816;ENSG00000218739	transcript;transcript;transcript;gene_variant	ENST00000606229.1;ENST00000392061.6;ENST00000234170.10;ENSG00000218739	pseudogene;protein_coding;protein_coding;.	MODIFIER;MODIFIER;MODIFIER;MODIFIER	upstream_gene_variant;downstream_gene_variant;intron_variant;intragenic_variant	CEBPZ	ENSG00000115816	transcript	ENST00000234170.10	protein_coding	MODIFIER	intron_variant	.	.	.	.	.	.	.	.
2	37347184	Sniffles2.INS.1CD0M1	N	<INS:83>	INS	INS	83	59.108	83.76	888	885	3	0.00338	novel	0.716	0.284	common	0.712	0.729	0.911	0.613	0.62	0.718	0.712	0.729	0.911	0.614	0.624	0.875	0.144	0.367	0.51	0.104	0.875	0.144	0.367	0.51	0.101	0.736	0.898	0.907	0.842	0.896	0.506	0.508	0.956	difficult	GRCh38_gclt25orgt65_slop50;GRCh38_AllTandemRepeats_51to200bp_slop5;GRCh38_AllTandemRepeatsandHomopolymers_slop5;GRCh38_SimpleRepeat_diTR_11to50_slop5;GRCh38_AllTandemRepeats_gt100bp_slop5;GRCh38_allTandemRepeats;GRCh38_alldifficultregions	ENSG00000285925;QPCT	ENSG00000285925;ENSG00000115828	transcript;transcript	ENST00000647879.1;ENST00000338415.8	pseudogene;protein_coding	MODIFIER;MODIFIER	upstream_gene_variant;intron_variant	QPCT	ENSG00000115828	transcript	ENST00000338415.8	protein_coding	MODIFIER	intron_variant	.	.	.	.	.	Promoter	.	.
2	37359527	Sniffles2.INS.1CD1M1	N	<INS:171>	INS	INS	171	133.208	460.815	888	876	12	0.0135	known	0.00113	0.00113	rare	0.00415	0	0	0	0	0.00114	0.00422	0	0	0	0	1	1	1	1	1	1	1	1	1	1	0.00113	0.995	0	0	0.744	6.25e-05	0.000119	0.56	confident	GRCh38_notinalldifficultregions	QPCT	ENSG00000115828	transcript	ENST00000338415.8	protein_coding	MODIFIER	intron_variant	QPCT	ENSG00000115828	transcript	ENST00000338415.8	protein_coding	MODIFIER	intron_variant	.	.	.	.	.	.	.	.
2	37371748	Sniffles2.INS.1CD3M1	N	<INS:101>	INS	INS	101	138.189	468.24	888	865	23	0.0259	novel	0.00169	0.00169	rare	0.00415	0.00347	0	0	0	0.00173	0.00429	0.00355	0	0	0	1	1	1	1	1	1	1	1	1	1	0.00169	1	1	1	0.85	3.79e-05	9.46e-05	0.357	confident	GRCh38_notinalldifficultregions	QPCT	ENSG00000115828	transcript	ENST00000338415.8	protein_coding	MODIFIER	intron_variant	QPCT	ENSG00000115828	transcript	ENST00000338415.8	protein_coding	MODIFIER	intron_variant	.	.	.	.	.	.	.	.
2	37381304	Sniffles2.INS.1CD4M1	N	<INS:51>	INS	INS	51	19.12	55.266	888	875	13	0.0146	novel	0.346	0.346	common	0.486	0.188	0.512	0.183	0.275	0.35	0.488	0.19	0.515	0.186	0.282	0.122	0.278	0.125	0.192	0.125	0.123	0.284	0.163	0.199	0.128	0.351	0.917	0.902	0.902	0.9	0.179	0.182	0.934	difficult	GRCh38_SimpleRepeat_homopolymer_4to6_slop5;GRCh38_lowmappabilityall;GRCh38_nonunique_l100_m2_e1;GRCh38_alllowmapandsegdupregions;GRCh38_alldifficultregions	QPCT-RNU6-1116P	ENSG00000115828-ENSG00000253078	intergenic_region	ENSG00000115828-ENSG00000253078	.	MODIFIER	intergenic_region	.	.	.	.	.	.	.	.	.	.	.	.	.	.	.
2	37450448	Sniffles2.INS.1CDFM1	N	<INS:80>	INS	INS	80	128.078	507.924	888	862	26	0.0293	novel	0.00113	0.00113	rare	0.00208	0	0.00298	0	0	0.00116	0.00215	0	0.00307	0	0	1	1	1	1	1	1	1	1	1	1	0.000563	0.997	0	0	0.347	3.07e-06	0.000165	0.0525	difficult	GRCh38_AllHomopolymers_gt6bp_imperfectgt10bp_slop5;GRCh38_AllTandemRepeatsandHomopolymers_slop5;GRCh38_SimpleRepeat_homopolymer_gt11_slop5;GRCh38_SimpleRepeat_imperfecthomopolgt10_slop5;GRCh38_alldifficultregions	RNU6-1116P-ENSG00000287316	ENSG00000253078-ENSG00000287316	intergenic_region	ENSG00000253078-ENSG00000287316	.	MODIFIER	intergenic_region	.	.	.	.	.	.	.	.	.	.	.	.	.	.	.
2	37518005	Sniffles2.INS.1CECM1	N	<INS:736>	INS	INS	736	233.616	74.446	888	865	23	0.0259	novel	0.00282	0.00282	rare	0.0104	0	0	0	0	0.00289	0.0108	0	0	0	0	1	1	1	1	1	1	1	1	1	1	0.000563	0.993	0	0	0.245	0.00013	0.000262	0.406	difficult	GRCh38_gclt25orgt65_slop50;GRCh38_AllTandemRepeatsandHomopolymers_slop5;GRCh38_AllTandemRepeats_gt100bp_slop5;GRCh38_allTandemRepeats;GRCh38_AllTandemRepeats_201to10000bp_slop5;GRCh38_lowmappabilityall;GRCh38_nonunique_l100_m2_e1;GRCh38_alllowmapandsegdupregions;GRCh38_alldifficultregions	ENSG00000287316;ENSG00000289545	ENSG00000287316;ENSG00000289545	transcript;transcript	ENST00000668683.1;ENST00000689395.1	pseudogene;pseudogene	MODIFIER;MODIFIER	intron_variant;intron_variant	.	.	.	.	.	.	.	.	.	.	.	.	Open chromatin	.	.
2	37519697	Sniffles2.DEL.1CF2M1	N	<DEL:-70>	DEL	DEL	-70	73.94	259.58	888	882	6	0.00676	novel	0.642	0.358	common	0.666	0.576	0.664	0.601	0.681	0.643	0.665	0.578	0.665	0.605	0.681	4.67e-05	0.395	0.863	0.871	0.483	4.38e-05	0.493	0.863	0.869	0.483	0.663	0.72	0.723	0.648	0.601	0.591	0.579	0.736	difficult	GRCh38_gclt25orgt65_slop50;GRCh38_AllTandemRepeatsandHomopolymers_slop5;GRCh38_SimpleRepeat_diTR_11to50_slop5;GRCh38_AllTandemRepeats_gt100bp_slop5;GRCh38_allTandemRepeats;GRCh38_AllTandemRepeats_201to10000bp_slop5;GRCh38_alldifficultregions	ENSG00000287316;ENSG00000289545	ENSG00000287316;ENSG00000289545	transcript;transcript	ENST00000668683.1;ENST00000689395.1	pseudogene;pseudogene	MODIFIER;MODIFIER	intron_variant;intron_variant	.	.	.	.	.	.	.	.	.	.	.	.	.	.	.
2	37559827	Sniffles2.INS.1CF0M1	N	<INS:146>	INS	INS	146	131.518	436.329	888	868	20	0.0225	novel	0.00225	0.00225	rare	0.0083	0	0	0	0	0.0023	0.00862	0	0	0	0	1	1	1	1	1	1	1	1	1	1	0.00113	0.998	0.5	0.5	0.626	5.94e-05	0.000125	0.394	difficult	GRCh38_AllHomopolymers_gt6bp_imperfectgt10bp_slop5;GRCh38_AllTandemRepeatsandHomopolymers_slop5;GRCh38_SimpleRepeat_homopolymer_7to11_slop5;GRCh38_SimpleRepeat_homopolymer_4to6_slop5;GRCh38_alldifficultregions	ENSG00000289545	ENSG00000289545	transcript	ENST00000689395.1	pseudogene	MODIFIER	intron_variant	.	.	.	.	.	.	.	.	.	.	.	.	.	.	.
2	37813769	Sniffles2.DEL.1D1CM1	N	<DEL:-56>	DEL	DEL	-56	47.032	370.966	888	880	8	0.00901	known	0.366	0.366	common	0.152	0.403	0.661	0.354	0.36	0.369	0.155	0.402	0.661	0.354	0.364	0.0101	1	0.863	0.61	0.189	0.0114	1	0.863	0.61	0.245	0.366	0.946	0.933	0.933	0.943	0.301	0.306	0.936	confident	GRCh38_SimpleRepeat_homopolymer_4to6_slop5;GRCh38_notinalldifficultregions	ENSG00000225402;ENSG00000236572-ENSG00000225402	ENSG00000225402;ENSG00000236572-ENSG00000225402	transcript;intergenic_region	ENST00000456500.1;ENSG00000236572-ENSG00000225402	processed_pseudogene;.	MODIFIER;MODIFIER	upstream_gene_variant;intergenic_region	.	.	.	.	.	.	.	.	.	.	.	.	.	.	.
2	37841200	Sniffles2.INV.1D21M1	N	<INV:70>	INV	OTHER	70	104.03	294.112	888	864	24	0.027	novel	0.00113	0.00113	rare	0.00208	0.00347	0	0	0	0.00116	0.00212	0.00352	0	0	0	1	1	1	1	1	1	1	1	1	1	0.000563	0.997	0	0	0.52	4.51e-05	0.000158	0.211	confident	GRCh38_notinalldifficultregions	LINC00211	ENSG00000237803	gene_variant	ENSG00000237803	.	MODIFIER	intragenic_variant	.	.	.	.	.	.	.	.	.	.	.	.	.	.	.
2	37942982	Sniffles2.INS.1D28M1	N	<INS:118>	INS	INS	118	117.858	492.139	888	871	17	0.0191	novel	0.00225	0.00225	rare	0.00622	0	0	0	0.00292	0.0023	0.00644	0	0	0	0.00296	1	1	1	1	1	1	1	1	1	1	0.00169	0.999	0.75	0.75	0.822	5.12e-05	0.000148	0.328	confident	GRCh38_notinalldifficultregions	RMDN2	ENSG00000115841	gene_variant	ENSG00000115841	.	MODIFIER	intragenic_variant	.	.	.	.	.	.	.	.	.	.	.	.	.	.	.
2	37958336	Sniffles2.DEL.1D2CM1	N	<DEL:-1642>	DEL	DEL	-1642	100.62	63.622	888	865	23	0.0259	known	0.0344	0.0344	low_frequency	0.12	0.0104	0	0	0	0.0335	0.12	0.0105	0	0	0	1	1	1	1	1	1	1	1	1	1	0.0349	0.985	0.897	0.897	0.87	0.0026	0.00298	0.801	confident	GRCh38_AllTandemRepeatsandHomopolymers_slop5;GRCh38_SimpleRepeat_diTR_11to50_slop5;GRCh38_allTandemRepeats;GRCh38_SimpleRepeat_homopolymer_4to6_slop5;GRCh38_AllTandemRepeats_lt51bp_slop5;GRCh38_lowmappabilityall;GRCh38_nonunique_l100_m2_e1;GRCh38_alllowmapandsegdupregions;GRCh38_alldifficultregions;GRCh38_notinalldifficultregions	RMDN2;RMDN2-AS1	ENSG00000115841;ENSG00000235848	transcript;transcript	ENST00000234195.7;ENST00000630021.2	protein_coding;pseudogene	MODIFIER;MODIFIER	intron_variant;intron_variant	RMDN2	ENSG00000115841	transcript	ENST00000234195.7	protein_coding	MODIFIER	intron_variant	.	.	.	.	.	.	.	.
2	37966419	Sniffles2.INS.1D29M1	N	<INS:85>	INS	INS	85	116.027	431.251	888	868	20	0.0225	novel	0.00169	0.00169	rare	0	0	0.00298	0	0.00585	0.00173	0	0	0.00301	0	0.00602	1	1	1	1	1	1	1	1	1	1	0.000563	0.995	0	0	0.554	0.000142	0.000418	0.327	difficult	GRCh38_AllHomopolymers_gt6bp_imperfectgt10bp_slop5;GRCh38_AllTandemRepeatsandHomopolymers_slop5;GRCh38_SimpleRepeat_homopolymer_gt11_slop5;GRCh38_SimpleRepeat_imperfecthomopolgt10_slop5;GRCh38_alldifficultregions	RMDN2;RMDN2-AS1	ENSG00000115841;ENSG00000235848	transcript;transcript	ENST00000234195.7;ENST00000630021.2	protein_coding;pseudogene	MODIFIER;MODIFIER	intron_variant;intron_variant	RMDN2	ENSG00000115841	transcript	ENST00000234195.7	protein_coding	MODIFIER	intron_variant	.	.	.	.	.	.	.	.
2	38003563	Sniffles2.INS.1D34M1	N	<INS:52>	INS	INS	52	89.831	508.643	888	865	23	0.0259	novel	0.00113	0.00113	rare	0.00208	0	0	0	0.00292	0.00116	0.00217	0	0	0	0.00305	1	1	1	1	1	1	1	1	1	1	0.000563	0.997	0	0	0.49	0.00196	0.0013	0.595	difficult	GRCh38_AllTandemRepeats_51to200bp_slop5;GRCh38_AllTandemRepeatsandHomopolymers_slop5;GRCh38_allTandemRepeats;GRCh38_SimpleRepeat_quadTR_51to200_slop5;GRCh38_alldifficultregions	RMDN2;RMDN2-AS1	ENSG00000115841;ENSG00000235848	transcript;transcript	ENST00000234195.7;ENST00000630021.2	protein_coding;pseudogene	MODIFIER;MODIFIER	intron_variant;intron_variant	RMDN2	ENSG00000115841	transcript	ENST00000234195.7	protein_coding	MODIFIER	intron_variant	.	.	.	.	.	.	.	.
2	38034684	Sniffles2.INS.1D36M1	N	<INS:134>	INS	INS	134	140.052	434.524	888	864	24	0.027	novel	0.00225	0.00225	rare	0	0	0	0.0122	0	0.00231	0	0	0	0.0126	0	1	1	1	1	1	1	1	1	1	1	0.00225	1	1	1	0.828	6.56e-05	0.000183	0.286	difficult	GRCh38_gclt25orgt65_slop50;GRCh38_SimpleRepeat_homopolymer_4to6_slop5;GRCh38_alldifficultregions	RMDN2;RMDN2-AS1	ENSG00000115841;ENSG00000235848	transcript;transcript	ENST00000234195.7;ENST00000630021.2	protein_coding;pseudogene	MODIFIER;MODIFIER	intron_variant;intron_variant	RMDN2	ENSG00000115841	transcript	ENST00000234195.7	protein_coding	MODIFIER	intron_variant	.	.	.	.	.	.	.	.
2	38334903	Sniffles2.INS.1D67M1	N	<INS:78>	INS	INS	78	39.207	86.111	888	883	5	0.00563	novel	0.614	0.386	common	0.371	0.736	0.851	0.658	0.576	0.617	0.376	0.741	0.851	0.663	0.576	0.679	0.83	0.765	0.17	0.754	0.782	0.662	0.765	0.224	0.754	0.618	0.851	0.864	0.82	0.837	0.689	0.683	0.941	difficult	GRCh38_gclt25orgt65_slop50;GRCh38_AllTandemRepeatsandHomopolymers_slop5;GRCh38_AllTandemRepeats_gt100bp_slop5;GRCh38_allTandemRepeats;GRCh38_AllTandemRepeats_201to10000bp_slop5;GRCh38_alldifficultregions	ATL2	ENSG00000119787	transcript	ENST00000378954.9	protein_coding	MODIFIER	intron_variant	ATL2	ENSG00000119787	transcript	ENST00000378954.9	protein_coding	MODIFIER	intron_variant	.	.	.	.	.	.	.	.
2	38362003	Sniffles2.INV.1D72M1	N	<INV:88>	INV	OTHER	88	128.548	415.294	888	868	20	0.0225	novel	0.00113	0.00113	rare	0	0	0.00298	0	0.00292	0.00115	0	0	0.00301	0	0.00298	1	1	1	1	1	1	1	1	1	1	0.000563	0.997	0	0	0.503	1.02e-06	2.28e-05	0.103	confident	GRCh38_SimpleRepeat_homopolymer_4to6_slop5;GRCh38_notinalldifficultregions	ATL2	ENSG00000119787	transcript	ENST00000378954.9	protein_coding	MODIFIER	intron_variant	ATL2	ENSG00000119787	transcript	ENST00000378954.9	protein_coding	MODIFIER	intron_variant	.	.	.	.	.	.	.	.
2	38402615	Sniffles2.DEL.1D80M1	N	<DEL:-61>	DEL	DEL	-61	33.297	147.438	888	880	8	0.00901	novel	0.496	0.496	common	0.728	0.396	0.286	0.412	0.538	0.499	0.731	0.395	0.289	0.416	0.541	0.745	1	0.705	0.519	0.092	0.87	1	0.706	0.517	0.122	0.5	0.936	0.932	0.932	0.867	0.403	0.403	0.9	difficult	GRCh38_AllTandemRepeats_51to200bp_slop5;GRCh38_AllTandemRepeatsandHomopolymers_slop5;GRCh38_SimpleRepeat_diTR_11to50_slop5;GRCh38_AllTandemRepeats_gt100bp_slop5;GRCh38_allTandemRepeats;GRCh38_SimpleRepeat_homopolymer_4to6_slop5;GRCh38_alldifficultregions	ATL2-LINC02613	ENSG00000119787-ENSG00000231367	intergenic_region	ENSG00000119787-ENSG00000231367	.	MODIFIER	intergenic_region	.	.	.	.	.	.	.	.	.	.	.	.	.	.	.
2	38403621	Sniffles2.DEL.1D81M1	N	<DEL:-145>	DEL	DEL	-145	59.111	174.359	888	885	3	0.00338	novel	0.468	0.468	common	0.643	0.403	0.28	0.402	0.526	0.469	0.644	0.403	0.281	0.402	0.526	0.00768	0.3	0.337	0.872	0.284	0.00465	0.3	0.256	0.871	0.284	0.477	0.834	0.795	0.795	0.779	0.374	0.371	0.856	difficult	GRCh38_gclt25orgt65_slop50;GRCh38_AllHomopolymers_gt6bp_imperfectgt10bp_slop5;GRCh38_AllTandemRepeatsandHomopolymers_slop5;GRCh38_AllTandemRepeats_gt100bp_slop5;GRCh38_allTandemRepeats;GRCh38_SimpleRepeat_homopolymer_7to11_slop5;GRCh38_SimpleRepeat_homopolymer_4to6_slop5;GRCh38_AllTandemRepeats_201to10000bp_slop5;GRCh38_lowmappabilityall;GRCh38_nonunique_l100_m2_e1;GRCh38_alllowmapandsegdupregions;GRCh38_alldifficultregions	ENSG00000287313;ATL2-LINC02613	ENSG00000287313;ENSG00000119787-ENSG00000231367	transcript;intergenic_region	ENST00000661715.1;ENSG00000119787-ENSG00000231367	pseudogene;.	MODIFIER;MODIFIER	upstream_gene_variant;intergenic_region	.	.	.	.	.	.	.	.	.	.	.	.	.	.	.
2	38479715	Sniffles2.DEL.1D83M1	N	<DEL:-70>	DEL	DEL	-70	67.937	161.296	888	869	19	0.0214	novel	0.195	0.195	common	0.446	0.128	0.0327	0.168	0.0819	0.199	0.454	0.132	0.0333	0.17	0.0848	0.00917	0.705	1	0.406	1	0.0181	0.709	1	0.411	1	0.192	0.91	0.791	0.791	0.796	0.139	0.142	0.905	difficult	GRCh38_gclt25orgt65_slop50;GRCh38_AllHomopolymers_gt6bp_imperfectgt10bp_slop5;GRCh38_AllTandemRepeatsandHomopolymers_slop5;GRCh38_AllTandemRepeats_gt100bp_slop5;GRCh38_allTandemRepeats;GRCh38_SimpleRepeat_homopolymer_4to6_slop5;GRCh38_SimpleRepeat_imperfecthomopolgt20_slop5;GRCh38_AllTandemRepeats_201to10000bp_slop5;GRCh38_SimpleRepeat_quadTR_20to50_slop5;GRCh38_SimpleRepeat_imperfecthomopolgt10_slop5;GRCh38_alldifficultregions	RPLP0P6;LINC02613	ENSG00000213553;ENSG00000231367	transcript;gene_variant	ENST00000394878.2;ENSG00000231367	processed_pseudogene;.	MODIFIER;MODIFIER	upstream_gene_variant;intragenic_variant	.	.	.	.	.	.	.	.	.	.	.	.	.	.	.
2	38479753	Sniffles2.INS.1D7CM1	N	<INS:70>	INS	INS	70	59.557	263.195	888	863	25	0.0282	novel	0.00845	0.00845	low_frequency	0.029	0	0	0	0.00292	0.00869	0.03	0	0	0	0.00301	1	1	1	1	1	1	1	1	1	1	0.00563	0.988	0.467	0.467	0.485	0.000432	0.000761	0.426	difficult	GRCh38_gclt25orgt65_slop50;GRCh38_AllTandemRepeatsandHomopolymers_slop5;GRCh38_AllTandemRepeats_gt100bp_slop5;GRCh38_allTandemRepeats;GRCh38_SimpleRepeat_homopolymer_4to6_slop5;GRCh38_AllTandemRepeats_201to10000bp_slop5;GRCh38_SimpleRepeat_quadTR_20to50_slop5;GRCh38_alldifficultregions	RPLP0P6;LINC02613	ENSG00000213553;ENSG00000231367	transcript;gene_variant	ENST00000394878.2;ENSG00000231367	processed_pseudogene;.	MODIFIER;MODIFIER	upstream_gene_variant;intragenic_variant	.	.	.	.	.	.	.	.	.	.	.	.	.	.	.
2	38487386	Sniffles2.DEL.1D85M1	N	<DEL:-104>	DEL	DEL	-104	42.793	168.309	888	877	11	0.0124	novel	0.164	0.164	common	0.056	0.229	0.188	0.277	0.129	0.166	0.0565	0.232	0.189	0.281	0.132	1	0.103	0.127	0.847	0.162	1	0.154	0.129	1	0.168	0.148	0.882	0.711	0.711	0.739	0.239	0.245	0.828	difficult	GRCh38_AllTandemRepeatsandHomopolymers_slop5;GRCh38_AllTandemRepeats_gt100bp_slop5;GRCh38_allTandemRepeats;GRCh38_AllTandemRepeats_201to10000bp_slop5;GRCh38_lowmappabilityall;GRCh38_nonunique_l100_m2_e1;GRCh38_alllowmapandsegdupregions;GRCh38_alldifficultregions	RPLP0P6;LINC02613	ENSG00000213553;ENSG00000231367	transcript;gene_variant	ENST00000394878.2;ENSG00000231367	processed_pseudogene;.	MODIFIER;MODIFIER	downstream_gene_variant;intragenic_variant	.	.	.	.	.	.	.	.	.	.	.	.	.	.	.
2	38487390	Sniffles2.INS.1D7DM1	N	<INS:56>	INS	INS	56	89.589	369.15	888	868	20	0.0225	novel	0.00169	0.00169	rare	0	0.00347	0	0	0.00585	0.00173	0	0.00352	0	0	0.00614	1	1	1	1	1	1	1	1	1	1	0	0.997	0	0	0.241	2.66e-05	0.000443	0.0841	difficult	GRCh38_AllTandemRepeatsandHomopolymers_slop5;GRCh38_AllTandemRepeats_gt100bp_slop5;GRCh38_allTandemRepeats;GRCh38_AllTandemRepeats_201to10000bp_slop5;GRCh38_lowmappabilityall;GRCh38_nonunique_l100_m2_e1;GRCh38_alllowmapandsegdupregions;GRCh38_alldifficultregions	RPLP0P6;LINC02613	ENSG00000213553;ENSG00000231367	transcript;gene_variant	ENST00000394878.2;ENSG00000231367	processed_pseudogene;.	MODIFIER;MODIFIER	downstream_gene_variant;intragenic_variant	.	.	.	.	.	.	.	.	.	.	.	.	.	.	.
2	38624281	Sniffles2.DEL.1D9FM1	N	<DEL:-308>	DEL	DEL	-308	127.942	173.154	888	874	14	0.0158	known	0.12	0.12	common	0.29	0.0486	0.0684	0.0183	0.0877	0.121	0.293	0.0464	0.0689	0.0185	0.0893	0.434	0.033	0.554	1	0.62	0.434	0.0254	0.556	1	0.622	0.119	0.939	0.805	0.805	0.848	0.0232	0.0243	0.919	confident	GRCh38_gclt25orgt65_slop50;GRCh38_AllHomopolymers_gt6bp_imperfectgt10bp_slop5;GRCh38_AllTandemRepeatsandHomopolymers_slop5;GRCh38_SimpleRepeat_homopolymer_gt11_slop5;GRCh38_SimpleRepeat_homopolymer_gt20_slop5;GRCh38_SimpleRepeat_homopolymer_4to6_slop5;GRCh38_SimpleRepeat_imperfecthomopolgt20_slop5;GRCh38_SimpleRepeat_imperfecthomopolgt10_slop5;GRCh38_lowmappabilityall;GRCh38_nonunique_l100_m2_e1;GRCh38_alllowmapandsegdupregions;GRCh38_alldifficultregions;GRCh38_notinalldifficultregions	HNRNPLL-GALM	ENSG00000143889-ENSG00000143891	intergenic_region	ENSG00000143889-ENSG00000143891	.	MODIFIER	intergenic_region	.	.	.	.	.	.	.	.	.	.	.	.	.	.	.
2	38631700	Sniffles2.INS.1D9BM1	N	<INS:2666>	INS	INS	2666	19	6.351	888	863	25	0.0282	novel	0.00169	0.00169	rare	0	0.00694	0	0	0.00292	0.00174	0	0.00709	0	0	0.00303	1	1	1	1	1	1	1	1	1	1	0.00113	0.994	0	0	0.539	0.00938	0.0121	0.507	difficult	GRCh38_gclt25orgt65_slop50;GRCh38_alldifficultregions	HNRNPLL-GALM	ENSG00000143889-ENSG00000143891	intergenic_region	ENSG00000143889-ENSG00000143891	.	MODIFIER	intergenic_region	.	.	.	.	.	.	.	.	.	.	.	.	.	.	.
2	38639420	Sniffles2.INS.1D9CM1	N	<INS:103>	INS	INS	103	135.041	514.881	888	866	22	0.0248	novel	0.00113	0.00113	rare	0	0	0	0	0.00585	0.00116	0	0	0	0	0.00617	1	1	1	1	1	1	1	1	1	1	0.000563	0.997	0	0	0.39	3.79e-05	0.000249	0.149	confident	GRCh38_chainSelf;GRCh38_notinalldifficultregions	HNRNPLL-GALM	ENSG00000143889-ENSG00000143891	intergenic_region	ENSG00000143889-ENSG00000143891	.	MODIFIER	intergenic_region	.	.	.	.	.	.	.	.	.	.	.	.	.	.	.
2	38644792	Sniffles2.DEL.1DA1M1	N	<DEL:-10472>	DEL	DEL	-10472	99.827	54.963	888	858	30	0.0338	known	0.00451	0.00451	rare	0.0166	0	0	0	0	0.00466	0.0172	0	0	0	0	1	1	1	1	1	1	1	1	1	1	0.00394	0.99	0.25	0.25	0.647	0.000372	0.000677	0.531	confident	GRCh38_AllHomopolymers_gt6bp_imperfectgt10bp_slop5;GRCh38_AllTandemRepeatsandHomopolymers_slop5;GRCh38_SimpleRepeat_homopolymer_gt11_slop5;GRCh38_SimpleRepeat_homopolymer_gt20_slop5;GRCh38_SimpleRepeat_diTR_11to50_slop5;GRCh38_AllTandemRepeats_gt100bp_slop5;GRCh38_allTandemRepeats;GRCh38_SimpleRepeat_homopolymer_7to11_slop5;GRCh38_SimpleRepeat_homopolymer_4to6_slop5;GRCh38_AllTandemRepeats_lt51bp_slop5;GRCh38_SimpleRepeat_imperfecthomopolgt20_slop5;GRCh38_AllTandemRepeats_201to10000bp_slop5;GRCh38_SimpleRepeat_imperfecthomopolgt10_slop5;GRCh38_lowmappabilityall;GRCh38_nonunique_l100_m2_e1;GRCh38_alllowmapandsegdupregions;GRCh38_alldifficultregions;GRCh38_notinalldifficultregions	HNRNPLL-GALM	ENSG00000143889-ENSG00000143891	intergenic_region	ENSG00000143889-ENSG00000143891	.	MODIFIER	intergenic_region	.	.	.	.	.	.	.	N-acetyltryptophan_levels_in_elite_athletes	8e-06	0.332529	.	31882771	Enhancer;Enhancer;Enhancer;Enhancer	.	.
2	38711807	Sniffles2.INS.1DAEM1	N	<INS:190>	INS	INS	190	279.638	187.865	888	866	22	0.0248	novel	0.00619	0.00619	low_frequency	0.00208	0.00347	0	0.0061	0.0205	0.00635	0.00213	0.00357	0	0.00617	0.0212	1	1	1	1	1	1	1	1	1	1	0.00507	0.977	0	0	0.498	0.00412	0.00884	0.47	difficult	GRCh38_AllTandemRepeats_51to200bp_slop5;GRCh38_AllTandemRepeatsandHomopolymers_slop5;GRCh38_SimpleRepeat_triTR_15to50_slop5;GRCh38_AllTandemRepeats_gt100bp_slop5;GRCh38_allTandemRepeats;GRCh38_allOtherDifficultregions;GRCh38_gnomAD_InbreedingCoeff_slop1bp_merge1000bp;GRCh38_segdups_gt10kb;GRCh38_chainSelf;GRCh38_segdups;GRCh38_alllowmapandsegdupregions;GRCh38_alldifficultregions	GALM	ENSG00000143891	transcript	ENST00000272252.10	protein_coding	MODIFIER	intron_variant	GALM	ENSG00000143891	transcript	ENST00000272252.10	protein_coding	MODIFIER	intron_variant	.	.	.	.	.	.	.	.
2	38711878	Sniffles2.BND.1DC6M1	N	<BND:1DC6M1>	BND	OTHER	.	0	109.506	888	871	17	0.0191	not_compared	0.0248	0.0248	low_frequency	0.0187	0.0208	0.0208	0.0152	0.0497	0.0253	0.0191	0.0213	0.0212	0.0155	0.0506	1	1	1	1	1	1	1	1	1	1	0.0113	0.937	0.0909	0.0909	0.369	0.00707	0.0185	0.339	difficult	GRCh38_AllTandemRepeats_51to200bp_slop5;GRCh38_AllTandemRepeatsandHomopolymers_slop5;GRCh38_AllTandemRepeats_gt100bp_slop5;GRCh38_allTandemRepeats;GRCh38_segdups_gt10kb;GRCh38_chainSelf;GRCh38_segdups;GRCh38_alllowmapandsegdupregions;GRCh38_alldifficultregions	FSCN2&GALM	ENSG00000186765&ENSG00000143891	transcript	ENST00000272252.10	protein_coding	HIGH	gene_fusion	FSCN2&GALM	ENSG00000186765&ENSG00000143891	transcript	ENST00000272252.10	protein_coding	HIGH	gene_fusion	.	.	.	.	.	.	.	.
2	38717696	Sniffles2.DEL.1DBCM1	N	<DEL:-2233>	DEL	DEL	-2233	121.138	74.255	888	863	25	0.0282	known	0.0349	0.0349	low_frequency	0.0166	0.00347	0.0774	0	0.079	0.0359	0.0172	0.00355	0.0783	0	0.0823	0.000904	1	0.251	1	0.274	0.000975	1	0.255	1	0.292	0.0259	0.953	0.5	0.5	0.668	0.00222	0.00385	0.556	confident	GRCh38_AllHomopolymers_gt6bp_imperfectgt10bp_slop5;GRCh38_AllTandemRepeatsandHomopolymers_slop5;GRCh38_SimpleRepeat_homopolymer_gt11_slop5;GRCh38_AllTandemRepeats_gt100bp_slop5;GRCh38_allTandemRepeats;GRCh38_SimpleRepeat_homopolymer_7to11_slop5;GRCh38_SimpleRepeat_homopolymer_4to6_slop5;GRCh38_AllTandemRepeats_lt51bp_slop5;GRCh38_SimpleRepeat_imperfecthomopolgt20_slop5;GRCh38_AllTandemRepeats_201to10000bp_slop5;GRCh38_SimpleRepeat_imperfecthomopolgt10_slop5;GRCh38_allOtherDifficultregions;GRCh38_gnomAD_InbreedingCoeff_slop1bp_merge1000bp;GRCh38_alldifficultregions;GRCh38_notinalldifficultregions	GALM	ENSG00000143891	transcript	ENST00000272252.10	protein_coding	MODIFIER	intron_variant	GALM	ENSG00000143891	transcript	ENST00000272252.10	protein_coding	MODIFIER	intron_variant	.	.	.	.	.	Enhancer	.	.
2	38724207	Sniffles2.INV.1DC3M1	N	<INV:1046>	INV	OTHER	1046	575.871	141.891	888	864	24	0.027	novel	0.00225	0.00225	rare	0	0	0.00595	0	0.00585	0.00231	0	0	0.00606	0	0.00592	1	1	1	1	1	1	1	1	1	1	0.00169	0.994	0.25	0.25	0.417	7.78e-05	0.000428	0.189	confident	GRCh38_AllHomopolymers_gt6bp_imperfectgt10bp_slop5;GRCh38_AllTandemRepeatsandHomopolymers_slop5;GRCh38_SimpleRepeat_homopolymer_7to11_slop5;GRCh38_SimpleRepeat_homopolymer_4to6_slop5;GRCh38_alldifficultregions;GRCh38_notinalldifficultregions	GALM	ENSG00000143891	transcript	ENST00000272252.10	protein_coding	MODIFIER	intron_variant	GALM	ENSG00000143891	transcript	ENST00000272252.10	protein_coding	MODIFIER	intron_variant	.	.	.	.	.	.	.	.
2	38724213	Sniffles2.INV.1DC2M1	N	<INV:3245>	INV	OTHER	3245	0	245.65	888	864	24	0.027	novel	0.00225	0.00225	rare	0	0	0.00595	0	0.00585	0.00231	0	0	0.00606	0	0.00592	1	1	1	1	1	1	1	1	1	1	0.00169	0.994	0.25	0.25	0.417	7.78e-05	0.000428	0.189	confident	GRCh38_gclt25orgt65_slop50;GRCh38_AllHomopolymers_gt6bp_imperfectgt10bp_slop5;GRCh38_AllTandemRepeatsandHomopolymers_slop5;GRCh38_SimpleRepeat_homopolymer_gt11_slop5;GRCh38_SimpleRepeat_diTR_11to50_slop5;GRCh38_allTandemRepeats;GRCh38_SimpleRepeat_homopolymer_7to11_slop5;GRCh38_SimpleRepeat_homopolymer_4to6_slop5;GRCh38_AllTandemRepeats_lt51bp_slop5;GRCh38_SimpleRepeat_imperfecthomopolgt20_slop5;GRCh38_SimpleRepeat_imperfecthomopolgt10_slop5;GRCh38_lowmappabilityall;GRCh38_nonunique_l100_m2_e1;GRCh38_nonunique_l250_m0_e0;GRCh38_allOtherDifficultregions;GRCh38_gnomAD_InbreedingCoeff_slop1bp_merge1000bp;GRCh38_alllowmapandsegdupregions;GRCh38_alldifficultregions;GRCh38_notinalldifficultregions	GALM	ENSG00000143891	transcript	ENST00000272252.10	protein_coding	MODIFIER	intron_variant	GALM	ENSG00000143891	transcript	ENST00000272252.10	protein_coding	MODIFIER	intron_variant	.	.	.	.	.	CTCF Binding Site;Enhancer;Enhancer	.	.
2	38726989	Sniffles2.DEL.1DBFM1	N	<DEL:-53>	DEL	DEL	-53	165.479	251.412	888	864	24	0.027	novel	0.00225	0.00225	rare	0	0	0.00298	0	0.00877	0.00231	0	0	0.00303	0	0.00882	1	1	1	1	1	1	1	1	1	1	0.00113	0.995	0.25	0.25	0.433	9.12e-05	0.000443	0.213	confident	GRCh38_SimpleRepeat_homopolymer_4to6_slop5;GRCh38_notinalldifficultregions	GALM	ENSG00000143891	transcript	ENST00000272252.10	protein_coding	MODIFIER	intron_variant	GALM	ENSG00000143891	transcript	ENST00000272252.10	protein_coding	MODIFIER	intron_variant	.	.	.	.	.	Enhancer	.	.
2	38745415	Sniffles2.INS.1DB8M1	N	<INS:17211>	INS	INS	17211	108.799	233.971	888	862	26	0.0293	known	0.00169	0.00169	rare	0	0.00347	0	0.0061	0	0.00174	0	0.00357	0	0.00649	0	1	1	1	1	1	1	1	1	1	1	0.000563	0.995	0	0	0.31	2.77e-05	0.000216	0.135	confident	GRCh38_notinalldifficultregions	SRSF7	ENSG00000115875	transcript	ENST00000313117.11	protein_coding	MODIFIER	intron_variant	SRSF7	ENSG00000115875	transcript	ENST00000313117.11	protein_coding	MODIFIER	intron_variant	.	.	.	.	.	.	.	.
2	38801594	Sniffles2.INS.1DD1M1	N	<INS:51>	INS	INS	51	110.192	494.724	888	859	29	0.0327	novel	0.00113	0.00113	rare	0	0	0.00298	0	0.00292	0.00116	0	0	0.00305	0	0.00309	1	1	1	1	1	1	1	1	1	1	0.000563	0.997	0	0	0.367	9.22e-06	6.27e-05	0.32	confident	GRCh38_SimpleRepeat_homopolymer_4to6_slop5;GRCh38_notinalldifficultregions	DHX57	ENSG00000163214	transcript	ENST00000457308.6	protein_coding	MODIFIER	intron_variant	DHX57	ENSG00000163214	transcript	ENST00000457308.6	protein_coding	MODIFIER	intron_variant	.	.	.	.	.	Enhancer	.	.
2	38844336	Sniffles2.DEL.1DD6M1	N	<DEL:-342>	DEL	DEL	-342	127.733	119.315	888	887	1	0.00113	novel	0.89	0.11	common	0.647	0.938	0.988	0.997	0.994	0.891	0.648	0.938	0.988	0.997	0.994	0.323	0.0902	1	1	1	0.324	0.0902	1	1	1	0.883	0.928	0.933	0.754	0.812	0.992	0.991	0.775	confident	GRCh38_gclt25orgt65_slop50;GRCh38_AllHomopolymers_gt6bp_imperfectgt10bp_slop5;GRCh38_AllTandemRepeatsandHomopolymers_slop5;GRCh38_SimpleRepeat_homopolymer_gt11_slop5;GRCh38_SimpleRepeat_homopolymer_gt20_slop5;GRCh38_SimpleRepeat_homopolymer_4to6_slop5;GRCh38_SimpleRepeat_imperfecthomopolgt20_slop5;GRCh38_SimpleRepeat_imperfecthomopolgt10_slop5;GRCh38_lowmappabilityall;GRCh38_nonunique_l100_m2_e1;GRCh38_nonunique_l250_m0_e0;GRCh38_alllowmapandsegdupregions;GRCh38_alldifficultregions;GRCh38_notinalldifficultregions	DHX57	ENSG00000163214	transcript	ENST00000457308.6	protein_coding	MODIFIER	intron_variant	DHX57	ENSG00000163214	transcript	ENST00000457308.6	protein_coding	MODIFIER	intron_variant	.	.	.	.	.	Open chromatin	.	.
2	38934506	Sniffles2.DEL.1DE3M1	N	<DEL:-61>	DEL	DEL	-61	59.012	250.265	888	861	27	0.0304	novel	0.0124	0.0124	low_frequency	0.00622	0.0104	0.0119	0.0274	0.00877	0.0128	0.00644	0.0107	0.0123	0.0283	0.00904	1	1	0.0179	1	1	1	1	0.0184	1	1	0.00563	0.967	0.0476	0.0476	0.416	0.0239	0.0316	0.619	difficult	GRCh38_gclt25orgt65_slop50;GRCh38_AllTandemRepeatsandHomopolymers_slop5;GRCh38_AllTandemRepeats_gt100bp_slop5;GRCh38_allTandemRepeats;GRCh38_SimpleRepeat_homopolymer_4to6_slop5;GRCh38_AllTandemRepeats_201to10000bp_slop5;GRCh38_lowmappabilityall;GRCh38_nonunique_l100_m2_e1;GRCh38_chainSelf;GRCh38_alllowmapandsegdupregions;GRCh38_alldifficultregions	RN7SL96P;ARHGEF33	ENSG00000265905;ENSG00000214694	transcript;transcript	ENST00000582641.2;ENST00000398800.8	misc_RNA;protein_coding	MODIFIER;MODIFIER	downstream_gene_variant;intron_variant	ARHGEF33	ENSG00000214694	transcript	ENST00000398800.8	protein_coding	MODIFIER	intron_variant	.	.	.	.	.	.	.	.
2	39079155	Sniffles2.INS.1DEDM1	N	<INS:62>	INS	INS	62	36.553	80.293	888	887	1	0.00113	novel	0.901	0.099	common	0.952	0.913	0.845	0.924	0.851	0.902	0.952	0.913	0.845	0.929	0.851	1	0.28	0.555	0.23	1	1	0.28	0.555	0.566	1	0.901	0.953	0.953	0.848	0.89	0.934	0.933	0.953	confident	GRCh38_notinalldifficultregions	RNU6-198P;SOS1	ENSG00000206985;ENSG00000115904	transcript;transcript	ENST00000384258.1;ENST00000402219.8	snRNA;protein_coding	MODIFIER;MODIFIER	upstream_gene_variant;intron_variant	SOS1	ENSG00000115904	transcript	ENST00000402219.8	protein_coding	MODIFIER	intron_variant	.	.	.	.	.	.	.	.
2	39085213	Sniffles2.INS.1DEFM1	N	<INS:58>	INS	INS	58	117.724	349.322	888	868	20	0.0225	novel	0.00225	0.00225	rare	0.00208	0	0.00893	0	0	0.0023	0.00216	0	0.00893	0	0	1	1	1	1	1	1	1	1	1	1	0.000563	0.994	0	0	0.156	9.63e-05	0.00125	0.252	difficult	GRCh38_AllHomopolymers_gt6bp_imperfectgt10bp_slop5;GRCh38_AllTandemRepeatsandHomopolymers_slop5;GRCh38_SimpleRepeat_homopolymer_4to6_slop5;GRCh38_SimpleRepeat_imperfecthomopolgt10_slop5;GRCh38_alldifficultregions	RNU6-198P;SOS1	ENSG00000206985;ENSG00000115904	transcript;transcript	ENST00000384258.1;ENST00000402219.8	snRNA;protein_coding	MODIFIER;MODIFIER	downstream_gene_variant;intron_variant	SOS1	ENSG00000115904	transcript	ENST00000402219.8	protein_coding	MODIFIER	intron_variant	.	.	.	.	.	Enhancer	.	.
2	39088184	Sniffles2.INS.1DEEM1	N	<INS:317>	INS	INS	317	85.12	76.548	888	887	1	0.00113	known	0.89	0.11	common	0.946	0.917	0.827	0.915	0.825	0.891	0.946	0.917	0.827	0.92	0.825	0.509	0.247	0.107	0.0943	0.79	0.509	0.247	0.107	0.263	0.79	0.892	0.959	0.964	0.854	0.911	0.93	0.928	0.944	difficult	GRCh38_gclt25orgt65_slop50;GRCh38_alldifficultregions	SOS1	ENSG00000115904	transcript	ENST00000402219.8	protein_coding	MODIFIER	intron_variant	SOS1	ENSG00000115904	transcript	ENST00000402219.8	protein_coding	MODIFIER	intron_variant	.	.	.	.	.	.	.	.
2	39112403	Sniffles2.INS.1DF7M1	N	<INS:57>	INS	INS	57	112.401	475.883	888	867	21	0.0236	novel	0.00282	0.00282	rare	0.0104	0	0	0	0	0.00288	0.0108	0	0	0	0	1	1	1	1	1	1	1	1	1	1	0.00225	0.997	0.6	0.6	0.676	4.92e-05	7.61e-05	0.611	confident	GRCh38_notinalldifficultregions	SOS1	ENSG00000115904	transcript	ENST00000402219.8	protein_coding	MODIFIER	intron_variant	SOS1	ENSG00000115904	transcript	ENST00000402219.8	protein_coding	MODIFIER	intron_variant	.	.	.	.	.	.	.	.
2	39157857	Sniffles2.INS.1DF8M1	N	<INS:56>	INS	INS	56	145.789	435.18	888	864	24	0.027	novel	0.00113	0.00113	rare	0	0	0.00595	0	0	0.00116	0	0	0.00599	0	0	1	1	1	1	1	1	1	1	1	1	0.000563	0.997	0	0	0.5	0	7.34e-05	0.0522	difficult	GRCh38_AllHomopolymers_gt6bp_imperfectgt10bp_slop5;GRCh38_AllTandemRepeatsandHomopolymers_slop5;GRCh38_SimpleRepeat_homopolymer_7to11_slop5;GRCh38_SimpleRepeat_homopolymer_4to6_slop5;GRCh38_alldifficultregions	Y_RNA-CDKL4	ENSG00000202309-ENSG00000205111	intergenic_region	ENSG00000202309-ENSG00000205111	.	MODIFIER	intergenic_region	.	.	.	.	.	.	.	.	.	.	.	.	.	.	.
2	39178032	Sniffles2.INS.1DF9M1	N	<INS:132>	INS	INS	132	116.667	400.409	888	864	24	0.027	novel	0.00225	0.00225	rare	0.00622	0	0	0	0.00292	0.00231	0.00638	0	0	0	0.00311	1	1	1	1	1	1	1	1	1	1	0.000563	0.994	0	0	0.336	0.000451	0.00118	0.422	confident	GRCh38_notinalldifficultregions	CDKL4;CDKL4	ENSG00000205111;ENSG00000205111	transcript;gene_variant	ENST00000395035.4;ENSG00000205111	protein_coding;.	MODIFIER;MODIFIER	downstream_gene_variant;intragenic_variant	.	.	.	.	.	.	.	.	.	.	.	.	.	.	.
2	39185307	Sniffles2.DEL.1E02M1	N	<DEL:-52>	DEL	DEL	-52	42.569	156.876	888	887	1	0.00113	novel	0.71	0.29	common	0.461	0.757	0.83	0.869	0.748	0.71	0.462	0.757	0.83	0.869	0.748	0.243	0.364	0.789	0.485	0.546	0.195	0.364	0.789	0.485	0.546	0.735	0.818	0.831	0.692	0.779	0.904	0.888	0.816	difficult	GRCh38_gclt25orgt65_slop50;GRCh38_AllTandemRepeatsandHomopolymers_slop5;GRCh38_SimpleRepeat_diTR_11to50_slop5;GRCh38_AllTandemRepeats_gt100bp_slop5;GRCh38_allTandemRepeats;GRCh38_AllTandemRepeats_201to10000bp_slop5;GRCh38_alldifficultregions	CDKL4	ENSG00000205111	transcript	ENST00000395035.4	protein_coding	MODIFIER	intron_variant	CDKL4	ENSG00000205111	transcript	ENST00000395035.4	protein_coding	MODIFIER	intron_variant	.	.	.	.	.	Open chromatin	.	.
2	39185335	Sniffles2.INS.1DFAM1	N	<INS:97>	INS	INS	97	220.663	201.427	888	861	27	0.0304	novel	0.00957	0.00957	low_frequency	0.029	0	0	0.0061	0.00292	0.00987	0.03	0	0	0.00633	0.00307	1	1	1	1	1	1	1	1	1	1	0.00507	0.973	0.0588	0.0588	0.466	0.000524	0.000998	0.46	difficult	GRCh38_gclt25orgt65_slop50;GRCh38_AllTandemRepeatsandHomopolymers_slop5;GRCh38_SimpleRepeat_diTR_11to50_slop5;GRCh38_AllTandemRepeats_gt100bp_slop5;GRCh38_allTandemRepeats;GRCh38_AllTandemRepeats_201to10000bp_slop5;GRCh38_alldifficultregions	CDKL4	ENSG00000205111	transcript	ENST00000395035.4	protein_coding	MODIFIER	intron_variant	CDKL4	ENSG00000205111	transcript	ENST00000395035.4	protein_coding	MODIFIER	intron_variant	.	.	.	.	.	Open chromatin	.	.
2	39226448	Sniffles2.INS.1E0AM1	N	<INS:57>	INS	INS	57	124.286	252.938	888	869	19	0.0214	novel	0.00788	0.00788	low_frequency	0.00622	0.0174	0.00595	0.0061	0.00585	0.00806	0.00641	0.0176	0.00606	0.00617	0.00602	1	1	1	1	1	1	1	1	1	1	0.00394	0.976	0	0	0.396	0.0117	0.0134	0.666	difficult	GRCh38_AllTandemRepeats_51to200bp_slop5;GRCh38_AllTandemRepeatsandHomopolymers_slop5;GRCh38_SimpleRepeat_diTR_11to50_slop5;GRCh38_allTandemRepeats;GRCh38_alldifficultregions	CDKL4	ENSG00000205111	transcript	ENST00000395035.4	protein_coding	MODIFIER	intron_variant	CDKL4	ENSG00000205111	transcript	ENST00000395035.4	protein_coding	MODIFIER	intron_variant	.	.	.	.	.	.	.	.
2	39389642	Sniffles2.INS.1E14M1	N	<INS:132>	INS	INS	132	179.829	299.886	888	871	17	0.0191	novel	0.00113	0.00113	rare	0.00208	0	0	0	0.00292	0.00115	0.00212	0	0	0	0.00299	1	1	1	1	1	1	1	1	1	1	0.00113	0.995	0	0	0.318	6.15e-05	0.00013	0.31	difficult	GRCh38_AllHomopolymers_gt6bp_imperfectgt10bp_slop5;GRCh38_AllTandemRepeatsandHomopolymers_slop5;GRCh38_SimpleRepeat_homopolymer_7to11_slop5;GRCh38_alldifficultregions	MAP4K3	ENSG00000011566	transcript	ENST00000263881.8	protein_coding	MODIFIER	intron_variant	MAP4K3	ENSG00000011566	transcript	ENST00000263881.8	protein_coding	MODIFIER	intron_variant	.	.	.	.	.	Enhancer	.	.
2	39407805	Sniffles2.INS.1E1EM1	N	<INS:113>	INS	INS	113	145.124	379.845	888	868	20	0.0225	novel	0.00169	0.00169	rare	0.00415	0	0.00298	0	0	0.00173	0.00426	0	0.00301	0	0	1	1	1	1	1	1	1	1	1	1	0.00113	0.994	0	0	0.491	3.38e-05	0.000169	0.205	confident	GRCh38_notinalldifficultregions	MAP4K3	ENSG00000011566	transcript	ENST00000263881.8	protein_coding	MODIFIER	intron_variant	MAP4K3	ENSG00000011566	transcript	ENST00000263881.8	protein_coding	MODIFIER	intron_variant	.	.	.	.	.	.	.	.
2	39469363	Sniffles2.DEL.1E22M1	N	<DEL:-5427>	DEL	DEL	-5427	0	0	888	867	21	0.0236	known	0.00169	0.00169	rare	0	0	0.00893	0	0	0.00173	0	0	0.00904	0	0	1	1	1	1	1	1	1	1	1	1	0.00113	0.997	0.333	0.333	0.624	4.81e-05	0.000117	0.348	confident	GRCh38_gclt25orgt65_slop50;GRCh38_AllHomopolymers_gt6bp_imperfectgt10bp_slop5;GRCh38_AllTandemRepeats_51to200bp_slop5;GRCh38_AllTandemRepeatsandHomopolymers_slop5;GRCh38_SimpleRepeat_homopolymer_gt11_slop5;GRCh38_SimpleRepeat_diTR_11to50_slop5;GRCh38_allTandemRepeats;GRCh38_SimpleRepeat_homopolymer_7to11_slop5;GRCh38_SimpleRepeat_homopolymer_4to6_slop5;GRCh38_AllTandemRepeats_lt51bp_slop5;GRCh38_SimpleRepeat_imperfecthomopolgt20_slop5;GRCh38_SimpleRepeat_quadTR_20to50_slop5;GRCh38_SimpleRepeat_imperfecthomopolgt10_slop5;GRCh38_allOtherDifficultregions;GRCh38_gnomAD_InbreedingCoeff_slop1bp_merge1000bp;GRCh38_alldifficultregions;GRCh38_notinalldifficultregions	MAP4K3-DT	ENSG00000231312	transcript	ENST00000671403.1	pseudogene	MODIFIER	intron_variant	.	.	.	.	.	.	.	.	.	.	.	.	.	.	.
2	39485177	Sniffles2.DEL.1E24M1	N	<DEL:-633>	DEL	DEL	-633	65.796	78.099	888	874	14	0.0158	known	0.0214	0.0214	low_frequency	0.0768	0	0	0.00305	0	0.0212	0.076	0	0	0.00312	0	0.15	1	1	1	1	0.137	1	1	1	1	0.0186	0.971	0.543	0.543	0.597	0.00145	0.00317	0.449	confident	GRCh38_AllHomopolymers_gt6bp_imperfectgt10bp_slop5;GRCh38_AllTandemRepeatsandHomopolymers_slop5;GRCh38_SimpleRepeat_homopolymer_gt11_slop5;GRCh38_allTandemRepeats;GRCh38_SimpleRepeat_homopolymer_7to11_slop5;GRCh38_SimpleRepeat_homopolymer_4to6_slop5;GRCh38_AllTandemRepeats_lt51bp_slop5;GRCh38_SimpleRepeat_imperfecthomopolgt20_slop5;GRCh38_SimpleRepeat_imperfecthomopolgt10_slop5;GRCh38_alldifficultregions;GRCh38_notinalldifficultregions	ENSG00000289003;MAP4K3-DT	ENSG00000289003;ENSG00000231312	transcript;transcript	ENST00000686975.1;ENST00000671403.1	pseudogene;pseudogene	MODIFIER;MODIFIER	downstream_gene_variant;intron_variant	.	.	.	.	.	.	.	.	.	.	.	.	.	.	.
2	39486843	Sniffles2.INS.1E20M1	N	<INS:62>	INS	INS	62	30.213	76.834	888	886	2	0.00225	novel	0.82	0.18	common	0.689	0.885	0.857	0.872	0.863	0.822	0.695	0.885	0.857	0.872	0.863	0.133	0.217	0.0273	0.0781	0.0467	0.128	0.217	0.0273	0.0781	0.0467	0.861	0.675	0.676	0.368	0.552	0.923	0.89	0.56	difficult	GRCh38_AllTandemRepeats_51to200bp_slop5;GRCh38_AllTandemRepeatsandHomopolymers_slop5;GRCh38_SimpleRepeat_diTR_11to50_slop5;GRCh38_AllTandemRepeats_gt100bp_slop5;GRCh38_allTandemRepeats;GRCh38_SimpleRepeat_quadTR_20to50_slop5;GRCh38_alldifficultregions	ENSG00000289003;MAP4K3-DT	ENSG00000289003;ENSG00000231312	transcript;transcript	ENST00000686975.1;ENST00000671403.1	pseudogene;pseudogene	MODIFIER;MODIFIER	downstream_gene_variant;intron_variant	.	.	.	.	.	.	.	.	.	.	.	.	.	.	.
2	39537498	Sniffles2.INS.1E2BM1	N	<INS:81>	INS	INS	81	177.527	357.538	888	869	19	0.0214	novel	0.00394	0.00394	rare	0.0124	0.00347	0	0	0	0.00403	0.0127	0.00357	0	0	0	1	1	1	1	1	1	1	1	1	1	0.00338	0.997	0.714	0.714	0.658	0.000315	0.000455	0.652	confident	GRCh38_notinalldifficultregions	MAP4K3-DT	ENSG00000231312	transcript	ENST00000671403.1	pseudogene	MODIFIER	intron_variant	.	.	.	.	.	.	.	.	.	.	.	.	.	.	.
2	39675950	Sniffles2.INS.1E36M1	N	<INS:50>	INS	INS	50	123.43	325.966	888	871	17	0.0191	novel	0.00169	0.00169	rare	0.00208	0	0	0.0061	0	0.00172	0.00212	0	0	0.00633	0	1	1	1	1	1	1	1	1	1	1	0.000563	0.995	0	0	0.33	0.00322	0.00343	0.651	confident	GRCh38_SimpleRepeat_homopolymer_4to6_slop5;GRCh38_notinalldifficultregions	TMEM178A	ENSG00000152154	transcript	ENST00000281961.3	protein_coding	MODIFIER	intron_variant	TMEM178A	ENSG00000152154	transcript	ENST00000281961.3	protein_coding	MODIFIER	intron_variant	.	.	.	.	.	.	.	.
2	39706094	Sniffles2.INV.1E47M1	N	<INV:65>	INV	OTHER	65	93.055	342.952	888	867	21	0.0236	novel	0.00169	0.00169	rare	0.00208	0	0	0.00305	0.00292	0.00173	0.00215	0	0	0.00311	0.00296	1	1	1	1	1	1	1	1	1	1	0	0.997	0	0	0.18	0.00269	0.00288	0.528	confident	GRCh38_SimpleRepeat_homopolymer_4to6_slop5;GRCh38_notinalldifficultregions	TMEM178A	ENSG00000152154	transcript	ENST00000281961.3	protein_coding	MODIFIER	intron_variant	TMEM178A	ENSG00000152154	transcript	ENST00000281961.3	protein_coding	MODIFIER	intron_variant	.	.	.	.	.	Enhancer	.	.
2	39712279	Sniffles2.INS.1E3DM1	N	<INS:56>	INS	INS	56	87.819	272.95	888	866	22	0.0248	novel	0.00113	0.00113	rare	0	0	0.00298	0.00305	0	0.00116	0	0	0.00301	0.00311	0	1	1	1	1	1	1	1	1	1	1	0.000563	0.997	0	0	0.453	0.000264	0.0016	0.346	confident	GRCh38_notinalldifficultregions	TMEM178A	ENSG00000152154	transcript	ENST00000281961.3	protein_coding	MODIFIER	intron_variant	TMEM178A	ENSG00000152154	transcript	ENST00000281961.3	protein_coding	MODIFIER	intron_variant	.	.	.	.	.	.	.	.
2	39963381	Sniffles2.INS.1E63M1	N	<INS:67>	INS	INS	67	143.312	400.271	888	867	21	0.0236	novel	0.00113	0.00113	rare	0.00208	0.00347	0	0	0	0.00115	0.00215	0.00355	0	0	0	1	1	1	1	1	1	1	1	1	1	0.00282	0.997	1	1	0.613	0.00791	0.00775	0.815	confident	GRCh38_SimpleRepeat_homopolymer_4to6_slop5;GRCh38_notinalldifficultregions	SLC8A1-AS1	ENSG00000227028	gene_variant	ENSG00000227028	.	MODIFIER	intragenic_variant	.	.	.	.	.	.	.	.	.	.	.	.	.	.	.
2	39973692	Sniffles2.DEL.1E66M1	N	<DEL:-5244>	DEL	DEL	-5244	0	0	888	866	22	0.0248	known	0.00113	0.00113	rare	0.00415	0	0	0	0	0.00116	0.00422	0	0	0	0	1	1	1	1	1	1	1	1	1	1	0	0.998	0	0	0.0556	5.43e-05	0.000213	0.228	confident	GRCh38_gclt25orgt65_slop50;GRCh38_AllHomopolymers_gt6bp_imperfectgt10bp_slop5;GRCh38_AllTandemRepeats_51to200bp_slop5;GRCh38_AllTandemRepeatsandHomopolymers_slop5;GRCh38_SimpleRepeat_diTR_11to50_slop5;GRCh38_AllTandemRepeats_gt100bp_slop5;GRCh38_allTandemRepeats;GRCh38_SimpleRepeat_homopolymer_7to11_slop5;GRCh38_SimpleRepeat_homopolymer_4to6_slop5;GRCh38_AllTandemRepeats_201to10000bp_slop5;GRCh38_lowmappabilityall;GRCh38_nonunique_l100_m2_e1;GRCh38_alllowmapandsegdupregions;GRCh38_alldifficultregions;GRCh38_notinalldifficultregions	SLC8A1-AS1	ENSG00000227028	gene_variant	ENSG00000227028	.	MODIFIER	intragenic_variant	.	.	.	.	.	.	.	.	.	.	.	.	.	.	.
2	39978846	Sniffles2.INS.1E64M1	N	<INS:54>	INS	INS	54	104.032	229.329	888	861	27	0.0304	novel	0.00901	0.00901	low_frequency	0.00208	0	0	0.0183	0.0263	0.00929	0.00213	0	0	0.0189	0.027	1	1	1	1	1	1	1	1	1	1	0.00788	0.982	0.438	0.438	0.588	0.00959	0.0131	0.638	difficult	GRCh38_gclt25orgt65_slop50;GRCh38_AllTandemRepeatsandHomopolymers_slop5;GRCh38_AllTandemRepeats_gt100bp_slop5;GRCh38_allTandemRepeats;GRCh38_AllTandemRepeats_201to10000bp_slop5;GRCh38_alldifficultregions	SLC8A1-AS1	ENSG00000227028	gene_variant	ENSG00000227028	.	MODIFIER	intragenic_variant	.	.	.	.	.	.	.	.	.	.	.	.	.	.	.
2	39985121	Sniffles2.DEL.1E69M1	N	<DEL:-2638>	DEL	DEL	-2638	0	0	888	866	22	0.0248	novel	0.00282	0.00282	rare	0	0	0	0.0152	0	0.00289	0	0	0	0.0154	0	1	1	1	1	1	1	1	1	1	1	0	0.994	0	0	0.122	0.000264	0.000499	0.281	confident	GRCh38_AllHomopolymers_gt6bp_imperfectgt10bp_slop5;GRCh38_AllTandemRepeatsandHomopolymers_slop5;GRCh38_SimpleRepeat_homopolymer_7to11_slop5;GRCh38_SimpleRepeat_homopolymer_4to6_slop5;GRCh38_lowmappabilityall;GRCh38_nonunique_l100_m2_e1;GRCh38_alllowmapandsegdupregions;GRCh38_alldifficultregions;GRCh38_notinalldifficultregions	SLC8A1-AS1	ENSG00000227028	gene_variant	ENSG00000227028	.	MODIFIER	intragenic_variant	.	.	.	.	.	.	.	.	.	.	.	.	.	.	.
2	40075869	Sniffles2.INS.1E71M1	N	<INS:328>	INS	INS	328	149.336	210.387	888	871	17	0.0191	known	0.018	0.018	low_frequency	0.0664	0	0	0	0	0.0184	0.0678	0	0	0	0	1	1	1	1	1	1	1	1	1	1	0.0146	0.984	0.677	0.677	0.755	0.00155	0.002	0.691	confident	GRCh38_notinalldifficultregions	SLC8A1-AS1	ENSG00000227028	gene_variant	ENSG00000227028	.	MODIFIER	intragenic_variant	.	.	.	.	.	.	.	.	.	.	.	.	.	.	.
2	40197835	Sniffles2.INS.1E8BM1	N	<INS:50>	INS	INS	50	25.259	52.555	888	882	6	0.00676	novel	0.552	0.448	common	0.456	0.712	0.345	0.805	0.512	0.556	0.466	0.712	0.347	0.805	0.512	0.00624	1	0.864	0.0235	0.126	0.0127	1	0.864	0.0235	0.126	0.543	0.881	0.871	0.854	0.87	0.791	0.786	0.923	difficult	GRCh38_AllTandemRepeats_51to200bp_slop5;GRCh38_AllTandemRepeatsandHomopolymers_slop5;GRCh38_AllTandemRepeats_gt100bp_slop5;GRCh38_allTandemRepeats;GRCh38_alldifficultregions	SLC8A1;SLC8A1-AS1	ENSG00000183023;ENSG00000227028	transcript;gene_variant	ENST00000332839.8;ENSG00000227028	protein_coding;.	MODIFIER;MODIFIER	intron_variant;intragenic_variant	SLC8A1	ENSG00000183023	transcript	ENST00000332839.8	protein_coding	MODIFIER	intron_variant	.	.	.	.	.	.	.	.
2	40200180	Sniffles2.INS.1E8DM1	N	<INS:3083>	INS	INS	3083	352.631	31.571	888	865	23	0.0259	novel	0.00113	0.00113	rare	0	0.00347	0	0	0.00292	0.00116	0	0.00352	0	0	0.00303	1	1	1	1	1	1	1	1	1	1	0.00113	0.995	0	0	0.596	2.05e-06	4.95e-05	0.262	difficult	GRCh38_AllTandemRepeats_51to200bp_slop5;GRCh38_AllTandemRepeatsandHomopolymers_slop5;GRCh38_SimpleRepeat_diTR_11to50_slop5;GRCh38_allTandemRepeats;GRCh38_alldifficultregions	SLC8A1;SLC8A1-AS1	ENSG00000183023;ENSG00000227028	transcript;gene_variant	ENST00000332839.8;ENSG00000227028	protein_coding;.	MODIFIER;MODIFIER	intron_variant;intragenic_variant	SLC8A1	ENSG00000183023	transcript	ENST00000332839.8	protein_coding	MODIFIER	intron_variant	.	.	.	.	.	.	.	.
2	40200220	Sniffles2.INS.1E8CM1	N	<INS:118>	INS	INS	118	82.778	66.183	888	884	4	0.00451	novel	0.595	0.405	common	0.529	0.514	0.568	0.686	0.696	0.594	0.523	0.514	0.568	0.686	0.7	0.301	0.0658	0.000518	0.856	5.82e-05	0.195	0.0666	0.000518	0.856	1.87e-05	0.645	0.637	0.62	0.588	0.66	0.674	0.631	0.705	difficult	GRCh38_AllHomopolymers_gt6bp_imperfectgt10bp_slop5;GRCh38_AllTandemRepeatsandHomopolymers_slop5;GRCh38_SimpleRepeat_diTR_11to50_slop5;GRCh38_SimpleRepeat_homopolymer_7to11_slop5;GRCh38_alldifficultregions	SLC8A1;SLC8A1-AS1	ENSG00000183023;ENSG00000227028	transcript;gene_variant	ENST00000332839.8;ENSG00000227028	protein_coding;.	MODIFIER;MODIFIER	intron_variant;intragenic_variant	SLC8A1	ENSG00000183023	transcript	ENST00000332839.8	protein_coding	MODIFIER	intron_variant	.	.	.	.	.	.	.	.
2	40219807	Sniffles2.DEL.1E95M1	N	<DEL:-127>	DEL	DEL	-127	44.506	229.066	888	877	11	0.0124	novel	0.53	0.47	common	0.481	0.705	0.336	0.704	0.474	0.536	0.492	0.705	0.339	0.709	0.479	0.606	0.0291	0.302	0.0387	0.444	0.897	0.0291	0.3	0.0573	0.443	0.529	0.916	0.913	0.919	0.894	0.667	0.668	0.95	confident	GRCh38_gclt25orgt65_slop50;GRCh38_AllHomopolymers_gt6bp_imperfectgt10bp_slop5;GRCh38_AllTandemRepeatsandHomopolymers_slop5;GRCh38_SimpleRepeat_homopolymer_gt11_slop5;GRCh38_SimpleRepeat_homopolymer_gt20_slop5;GRCh38_SimpleRepeat_homopolymer_4to6_slop5;GRCh38_SimpleRepeat_imperfecthomopolgt20_slop5;GRCh38_SimpleRepeat_imperfecthomopolgt10_slop5;GRCh38_alldifficultregions;GRCh38_notinalldifficultregions	SLC8A1;SLC8A1-AS1	ENSG00000183023;ENSG00000227028	transcript;gene_variant	ENST00000332839.8;ENSG00000227028	protein_coding;.	MODIFIER;MODIFIER	intron_variant;intragenic_variant	SLC8A1	ENSG00000183023	transcript	ENST00000332839.8	protein_coding	MODIFIER	intron_variant	.	.	.	.	.	.	.	.
2	40253019	Sniffles2.INS.1E8FM1	N	<INS:53>	INS	INS	53	100.804	160.354	888	870	18	0.0203	known	0.0659	0.0659	common	0.205	0.0139	0.00595	0.0274	0.00877	0.0667	0.207	0.0143	0.00606	0.028	0.00898	0.00955	1	1	0.107	1	0.00917	1	1	0.108	1	0.0631	0.956	0.737	0.737	0.851	0.0274	0.0325	0.743	difficult	GRCh38_gclt25orgt65_slop50;GRCh38_AllTandemRepeatsandHomopolymers_slop5;GRCh38_AllTandemRepeats_gt100bp_slop5;GRCh38_allTandemRepeats;GRCh38_AllTandemRepeats_201to10000bp_slop5;GRCh38_alldifficultregions	SLC8A1;SLC8A1-AS1	ENSG00000183023;ENSG00000227028	transcript;gene_variant	ENST00000332839.8;ENSG00000227028	protein_coding;.	MODIFIER;MODIFIER	intron_variant;intragenic_variant	SLC8A1	ENSG00000183023	transcript	ENST00000332839.8	protein_coding	MODIFIER	intron_variant	.	.	.	.	.	.	.	.
2	40254460	Sniffles2.DEL.1E99M1	N	<DEL:-56>	DEL	DEL	-56	59.245	236.658	888	872	16	0.018	novel	0.116	0.116	common	0.158	0.104	0.0863	0.128	0.0848	0.118	0.16	0.106	0.0879	0.13	0.0874	0.0543	0.65	1	0.148	0.102	0.0859	0.653	1	0.15	0.11	0.105	0.93	0.757	0.757	0.853	0.137	0.139	0.944	difficult	GRCh38_AllTandemRepeats_51to200bp_slop5;GRCh38_AllTandemRepeatsandHomopolymers_slop5;GRCh38_AllTandemRepeats_gt100bp_slop5;GRCh38_allTandemRepeats;GRCh38_SimpleRepeat_homopolymer_4to6_slop5;GRCh38_alldifficultregions	SLC8A1;SLC8A1-AS1	ENSG00000183023;ENSG00000227028	transcript;gene_variant	ENST00000332839.8;ENSG00000227028	protein_coding;.	MODIFIER;MODIFIER	intron_variant;intragenic_variant	SLC8A1	ENSG00000183023	transcript	ENST00000332839.8	protein_coding	MODIFIER	intron_variant	.	.	.	.	.	.	.	.
2	40302345	Sniffles2.INS.1EA5M1	N	<INS:64>	INS	INS	64	143.072	284.872	888	863	25	0.0282	novel	0.00338	0.00338	rare	0.0083	0.00347	0.00298	0	0	0.00348	0.00848	0.00352	0.00312	0	0	1	1	1	1	1	1	1	1	1	1	0.000563	0.992	0	0	0.224	0.000253	0.000615	0.284	confident	GRCh38_notinalldifficultregions	SLC8A1	ENSG00000183023	transcript	ENST00000332839.8	protein_coding	MODIFIER	intron_variant	SLC8A1	ENSG00000183023	transcript	ENST00000332839.8	protein_coding	MODIFIER	intron_variant	.	.	.	.	.	.	.	.
2	40385280	Sniffles2.DEL.1EA9M1	N	<DEL:-2511>	DEL	DEL	-2511	1.419	1.065	888	862	26	0.0293	known	0.0225	0.0225	low_frequency	0.0768	0.0104	0	0	0	0.0232	0.0791	0.0106	0	0	0	0.000937	1	1	1	1	0.0011	1	1	1	1	0.0225	0.991	0.853	0.853	0.879	0.00179	0.00184	0.922	confident	GRCh38_gclt25orgt65_slop50;GRCh38_AllHomopolymers_gt6bp_imperfectgt10bp_slop5;GRCh38_AllTandemRepeatsandHomopolymers_slop5;GRCh38_SimpleRepeat_diTR_11to50_slop5;GRCh38_allTandemRepeats;GRCh38_SimpleRepeat_homopolymer_7to11_slop5;GRCh38_SimpleRepeat_homopolymer_4to6_slop5;GRCh38_AllTandemRepeats_lt51bp_slop5;GRCh38_SimpleRepeat_imperfecthomopolgt10_slop5;GRCh38_alldifficultregions;GRCh38_notinalldifficultregions	SLC8A1	ENSG00000183023	transcript	ENST00000332839.8	protein_coding	MODIFIER	intron_variant	SLC8A1	ENSG00000183023	transcript	ENST00000332839.8	protein_coding	MODIFIER	intron_variant	.	.	.	.	.	.	.	.
2	40386534	Sniffles2.INS.1EA6M1	N	<INS:330>	INS	INS	330	78.18	102.221	888	865	23	0.0259	known	0.307	0.307	common	0.189	0.361	0.137	0.552	0.36	0.314	0.196	0.366	0.138	0.555	0.37	0.53	0.278	0.743	0.529	1	0.677	0.282	0.741	0.634	1	0.31	0.971	0.97	0.97	0.968	0.485	0.485	0.968	confident	GRCh38_SimpleRepeat_homopolymer_4to6_slop5;GRCh38_notinalldifficultregions	SLC8A1	ENSG00000183023	transcript	ENST00000332839.8	protein_coding	MODIFIER	intron_variant	SLC8A1	ENSG00000183023	transcript	ENST00000332839.8	protein_coding	MODIFIER	intron_variant	.	.	.	.	.	.	.	.
2	40448468	Sniffles2.INV.1EB5M1	N	<INV:134>	INV	OTHER	134	195.607	478.801	888	872	16	0.018	novel	0.00113	0.00113	rare	0.00415	0	0	0	0	0.00115	0.00422	0	0	0	0	1	1	1	1	1	1	1	1	1	1	0.000563	0.997	0	0	0.565	1.02e-06	5.12e-05	0.0865	confident	GRCh38_SimpleRepeat_homopolymer_4to6_slop5;GRCh38_notinalldifficultregions	ENSG00000288992;SLC8A1	ENSG00000288992;ENSG00000183023	transcript;gene_variant	ENST00000689287.1;ENSG00000183023	pseudogene;.	MODIFIER;MODIFIER	downstream_gene_variant;intragenic_variant	.	.	.	.	.	.	.	.	.	.	.	.	CTCF Binding Site	.	.
2	40471200	Sniffles2.INS.1EAEM1	N	<INS:1924>	INS	INS	1924	3.536	3.536	888	860	28	0.0315	novel	0.00113	0.00113	rare	0	0	0.00595	0	0	0.00116	0	0	0.00606	0	0	1	1	1	1	1	1	1	1	1	1	0	0.998	0	0	0.135	9.22e-06	2.66e-05	0.366	confident	GRCh38_notinalldifficultregions	SLC8A1	ENSG00000183023	gene_variant	ENSG00000183023	.	MODIFIER	intragenic_variant	.	.	.	.	.	.	.	.	.	.	.	.	.	.	.
2	40537672	Sniffles2.DEL.1EC3M1	N	<DEL:-7211>	DEL	DEL	-7211	0	0.422	888	871	17	0.0191	known	0.00619	0.00619	low_frequency	0.0228	0	0	0	0	0.00632	0.0232	0	0	0	0	0.00417	1	1	1	1	0.00431	1	1	1	1	0.00619	0.988	0.444	0.444	0.593	0.000394	0.000622	0.584	confident	GRCh38_gclt25orgt65_slop50;GRCh38_AllHomopolymers_gt6bp_imperfectgt10bp_slop5;GRCh38_AllTandemRepeats_51to200bp_slop5;GRCh38_AllTandemRepeatsandHomopolymers_slop5;GRCh38_SimpleRepeat_homopolymer_gt11_slop5;GRCh38_SimpleRepeat_homopolymer_gt20_slop5;GRCh38_SimpleRepeat_diTR_11to50_slop5;GRCh38_allTandemRepeats;GRCh38_SimpleRepeat_homopolymer_7to11_slop5;GRCh38_SimpleRepeat_homopolymer_4to6_slop5;GRCh38_AllTandemRepeats_lt51bp_slop5;GRCh38_SimpleRepeat_imperfecthomopolgt20_slop5;GRCh38_SimpleRepeat_imperfecthomopolgt10_slop5;GRCh38_lowmappabilityall;GRCh38_nonunique_l100_m2_e1;GRCh38_alllowmapandsegdupregions;GRCh38_alldifficultregions;GRCh38_notinalldifficultregions	ENSG00000287255;SLC8A1	ENSG00000287255;ENSG00000183023	transcript;gene_variant	ENST00000688930.1;ENSG00000183023	pseudogene;.	HIGH;MODIFIER	splice_acceptor_variant&splice_donor_variant&splice_region_variant&intron_variant&non_coding_transcript_exon_variant;intragenic_variant	.	.	.	.	.	.	.	Fractures	4e-07	1.03	SLC8A1	30158200	Enhancer;Enhancer;Open chromatin	Enhancer	.
2	40634187	Sniffles2.DEL.1ED2M1	N	<DEL:-1507>	DEL	DEL	-1507	0	0.816	888	860	28	0.0315	known	0.00225	0.00225	rare	0.0083	0	0	0	0	0.00291	0.0108	0	0	0	0	1	1	1	1	1	1	1	1	1	1	0.00225	0.995	0.5	0.5	0.665	9.73e-05	0.000102	0.779	confident	GRCh38_gclt25orgt65_slop50;GRCh38_SimpleRepeat_homopolymer_4to6_slop5;GRCh38_alldifficultregions;GRCh38_notinalldifficultregions	ENSG00000285898;ENSG00000287468	ENSG00000285898;ENSG00000287468	transcript;transcript	ENST00000649978.1;ENST00000661871.1	pseudogene;pseudogene	MODIFIER;MODIFIER	intron_variant;intron_variant	.	.	.	.	.	.	.	.	.	.	.	.	.	.	.
2	40653801	Sniffles2.INV.1ED7M1	N	<INV:1117>	INV	OTHER	1117	461.109	353.901	888	869	19	0.0214	novel	0.00113	0.00113	rare	0	0.00347	0	0	0.00292	0.00115	0	0.00355	0	0	0.00305	1	1	1	1	1	1	1	1	1	1	0	0.998	0	0	0.141	2.05e-05	4.14e-05	0.304	confident	GRCh38_SimpleRepeat_homopolymer_4to6_slop5;GRCh38_notinalldifficultregions	ENSG00000285898	ENSG00000285898	transcript	ENST00000649978.1	pseudogene	MODIFIER	intron_variant	.	.	.	.	.	.	.	.	.	.	.	.	Open chromatin	.	.
2	40655356	Sniffles2.DEL.1ED4M1	N	<DEL:-63>	DEL	DEL	-63	58.114	150.258	888	877	11	0.0124	known	0.308	0.308	common	0.334	0.316	0.208	0.433	0.243	0.311	0.34	0.317	0.208	0.432	0.248	0.885	0.335	0.814	0.874	0.68	0.773	0.331	0.814	1	0.836	0.303	0.937	0.921	0.921	0.945	0.424	0.426	0.973	confident	GRCh38_SimpleRepeat_homopolymer_4to6_slop5;GRCh38_notinalldifficultregions	ENSG00000285898	ENSG00000285898	transcript	ENST00000649978.1	pseudogene	MODIFIER	intron_variant	.	.	.	.	.	.	.	.	.	.	.	.	.	.	.
2	40699927	Sniffles2.DEL.1EDFM1	N	<DEL:-22197>	DEL	DEL	-22197	1.604	1.604	888	861	27	0.0304	known	0.0135	0.0135	low_frequency	0	0	0.0536	0	0.0175	0.0139	0	0	0.0546	0	0.0188	1	1	9.75e-10	1	3.85e-07	1	1	1.11e-09	1	4.71e-07	0.00619	0.977	0.143	0.143	0.407	0.00149	0.00334	0.354	confident	GRCh38_gclt25orgt65_slop50;GRCh38_AllHomopolymers_gt6bp_imperfectgt10bp_slop5;GRCh38_AllTandemRepeats_51to200bp_slop5;GRCh38_AllTandemRepeatsandHomopolymers_slop5;GRCh38_SimpleRepeat_triTR_15to50_slop5;GRCh38_SimpleRepeat_diTR_11to50_slop5;GRCh38_AllTandemRepeats_gt100bp_slop5;GRCh38_allTandemRepeats;GRCh38_SimpleRepeat_homopolymer_7to11_slop5;GRCh38_SimpleRepeat_homopolymer_4to6_slop5;GRCh38_AllTandemRepeats_lt51bp_slop5;GRCh38_SimpleRepeat_imperfecthomopolgt20_slop5;GRCh38_SimpleRepeat_quadTR_20to50_slop5;GRCh38_SimpleRepeat_imperfecthomopolgt10_slop5;GRCh38_lowmappabilityall;GRCh38_nonunique_l100_m2_e1;GRCh38_alllowmapandsegdupregions;GRCh38_alldifficultregions;GRCh38_notinalldifficultregions	ENSG00000285898-LINC01794	ENSG00000285898-ENSG00000233128	intergenic_region	ENSG00000285898-ENSG00000233128	.	MODIFIER	intergenic_region	.	.	.	.	.	.	.	Waist-to-hip_ratio_adjusted_for_BMI,Height,Height,Height	3e-07,2e-33,3e-08,1e-07	0.2548,0.0078,0.0071,0.0072	AC007317.1,.,.,.	2.85522e+31	Enhancer;Open chromatin;Enhancer	.	.
2	40701167	Sniffles2.INS.1EDCM1	N	<INS:98>	INS	INS	98	92.705	386.713	888	856	32	0.036	novel	0.00169	0.00169	rare	0.00415	0.00347	0	0	0	0.00175	0.00433	0.00357	0	0	0	0.00208	1	1	1	1	0.00217	1	1	1	1	0	0.998	0	0	0.022	4.3e-05	4.51e-05	0.797	difficult	GRCh38_AllTandemRepeatsandHomopolymers_slop5;GRCh38_SimpleRepeat_triTR_15to50_slop5;GRCh38_SimpleRepeat_diTR_11to50_slop5;GRCh38_allTandemRepeats;GRCh38_AllTandemRepeats_lt51bp_slop5;GRCh38_alldifficultregions	ENSG00000285898-LINC01794	ENSG00000285898-ENSG00000233128	intergenic_region	ENSG00000285898-ENSG00000233128	.	MODIFIER	intergenic_region	.	.	.	.	.	.	.	.	.	.	.	.	.	.	.
2	40744375	Sniffles2.INS.1EDDM1	N	<INS:106>	INS	INS	106	157.003	345.108	888	868	20	0.0225	novel	0.00113	0.00113	rare	0.00208	0	0	0	0.00292	0.00115	0.00215	0	0	0	0.00301	1	1	1	1	1	1	1	1	1	1	0	0.998	0	0	0.0594	7.27e-05	0.000179	0.468	difficult	GRCh38_gclt25orgt65_slop50;GRCh38_AllTandemRepeats_51to200bp_slop5;GRCh38_AllTandemRepeatsandHomopolymers_slop5;GRCh38_SimpleRepeat_diTR_11to50_slop5;GRCh38_allTandemRepeats;GRCh38_alldifficultregions	LINC01794;ENSG00000285898-LINC01794	ENSG00000233128;ENSG00000285898-ENSG00000233128	transcript;intergenic_region	ENST00000420187.1;ENSG00000285898-ENSG00000233128	pseudogene;.	MODIFIER;MODIFIER	upstream_gene_variant;intergenic_region	.	.	.	.	.	.	.	.	.	.	.	.	.	.	.
2	40751000	Sniffles2.DEL.1EE1M1	N	<DEL:-332>	DEL	DEL	-332	135.269	106.955	888	876	12	0.0135	known	0.318	0.318	common	0.483	0.271	0.205	0.372	0.181	0.321	0.485	0.279	0.208	0.374	0.183	0.0935	0.834	1	0.62	1	0.154	1	1	0.737	1	0.311	0.923	0.897	0.897	0.898	0.369	0.369	0.979	confident	GRCh38_gclt25orgt65_slop50;GRCh38_AllHomopolymers_gt6bp_imperfectgt10bp_slop5;GRCh38_AllTandemRepeatsandHomopolymers_slop5;GRCh38_SimpleRepeat_homopolymer_gt11_slop5;GRCh38_SimpleRepeat_homopolymer_gt20_slop5;GRCh38_SimpleRepeat_homopolymer_7to11_slop5;GRCh38_SimpleRepeat_homopolymer_4to6_slop5;GRCh38_SimpleRepeat_imperfecthomopolgt20_slop5;GRCh38_SimpleRepeat_imperfecthomopolgt10_slop5;GRCh38_lowmappabilityall;GRCh38_nonunique_l100_m2_e1;GRCh38_alllowmapandsegdupregions;GRCh38_alldifficultregions;GRCh38_notinalldifficultregions	LINC01794	ENSG00000233128	transcript	ENST00000420187.1	pseudogene	MODIFIER	intron_variant	.	.	.	.	.	.	.	.	.	.	.	.	.	.	.
2	40756547	Sniffles2.INS.1EDEM1	N	<INS:55>	INS	INS	55	100.36	231.483	888	861	27	0.0304	novel	0.00113	0.00113	rare	0.00208	0	0	0.00305	0	0.00116	0.0022	0	0	0.00312	0	1	1	1	1	1	1	1	1	1	1	0.000563	0.997	0	0	0.442	5.02e-05	0.000361	0.189	difficult	GRCh38_AllTandemRepeatsandHomopolymers_slop5;GRCh38_AllTandemRepeats_gt100bp_slop5;GRCh38_allTandemRepeats;GRCh38_SimpleRepeat_homopolymer_4to6_slop5;GRCh38_AllTandemRepeats_201to10000bp_slop5;GRCh38_SimpleRepeat_quadTR_20to50_slop5;GRCh38_allOtherDifficultregions;GRCh38_gnomAD_InbreedingCoeff_slop1bp_merge1000bp;GRCh38_alldifficultregions	LINC01794	ENSG00000233128	transcript	ENST00000420187.1	pseudogene	MODIFIER	intron_variant	.	.	.	.	.	.	.	.	.	.	.	.	.	.	.
2	41011227	Sniffles2.DEL.1F0DM1	N	<DEL:-11927>	DEL	DEL	-11927	13.996	10.751	888	867	21	0.0236	known	0.0935	0.0935	common	0.214	0.0625	0.0417	0.0579	0.0351	0.0952	0.218	0.0634	0.0427	0.0594	0.0359	0.00348	0.01	0.00114	0.00984	3.92e-06	0.00363	0.0104	0.00123	0.0106	4.32e-06	0.0811	0.925	0.649	0.649	0.753	0.0816	0.0838	0.939	confident	GRCh38_gclt25orgt65_slop50;GRCh38_AllHomopolymers_gt6bp_imperfectgt10bp_slop5;GRCh38_AllTandemRepeats_51to200bp_slop5;GRCh38_AllTandemRepeatsandHomopolymers_slop5;GRCh38_SimpleRepeat_homopolymer_gt11_slop5;GRCh38_SimpleRepeat_homopolymer_gt20_slop5;GRCh38_SimpleRepeat_diTR_11to50_slop5;GRCh38_allTandemRepeats;GRCh38_SimpleRepeat_homopolymer_7to11_slop5;GRCh38_SimpleRepeat_homopolymer_4to6_slop5;GRCh38_AllTandemRepeats_lt51bp_slop5;GRCh38_SimpleRepeat_imperfecthomopolgt20_slop5;GRCh38_SimpleRepeat_imperfecthomopolgt10_slop5;GRCh38_lowmappabilityall;GRCh38_nonunique_l100_m2_e1;GRCh38_alllowmapandsegdupregions;GRCh38_alldifficultregions;GRCh38_notinalldifficultregions	LINC01794-HNRNPA1P57	ENSG00000233128-ENSG00000237442	intergenic_region	ENSG00000233128-ENSG00000237442	.	MODIFIER	intergenic_region	.	.	.	.	.	.	.	.	.	.	.	.	.	.	.
2	41023801	Sniffles2.INS.1F03M1	N	<INS:54>	INS	INS	54	65.775	121.341	888	860	28	0.0315	novel	0.211	0.211	common	0.114	0.406	0.0298	0.354	0.225	0.217	0.118	0.409	0.0307	0.36	0.23	0.209	0.0152	1	0.0616	1	0.217	0.0155	1	0.0875	0.829	0.208	0.931	0.875	0.875	0.895	0.372	0.367	0.945	confident	GRCh38_notinalldifficultregions	LINC01794-HNRNPA1P57	ENSG00000233128-ENSG00000237442	intergenic_region	ENSG00000233128-ENSG00000237442	.	MODIFIER	intergenic_region	.	.	.	.	.	.	.	.	.	.	.	.	.	.	.
2	41080167	Sniffles2.INS.1F07M1	N	<INS:93>	INS	INS	93	126.163	248.943	888	867	21	0.0236	novel	0.00113	0.00113	rare	0.00208	0	0	0	0.00292	0.00115	0.00212	0	0	0	0.00303	1	1	1	1	1	1	1	1	1	1	0	0.998	0	0	0.099	5.12e-06	1.92e-05	0.272	difficult	GRCh38_gclt25orgt65_slop50;GRCh38_AllTandemRepeats_51to200bp_slop5;GRCh38_AllTandemRepeatsandHomopolymers_slop5;GRCh38_AllTandemRepeats_gt100bp_slop5;GRCh38_allTandemRepeats;GRCh38_alldifficultregions	LINC01794-HNRNPA1P57	ENSG00000233128-ENSG00000237442	intergenic_region	ENSG00000233128-ENSG00000237442	.	MODIFIER	intergenic_region	.	.	.	.	.	.	.	.	.	.	.	.	.	.	.
2	41106755	Sniffles2.INV.1F1AM1	N	<INV:1336>	INV	OTHER	1336	312.522	358.108	888	869	19	0.0214	novel	0.00113	0.00113	rare	0.00208	0	0.00298	0	0	0.00115	0.00215	0	0.00303	0	0	1	1	1	1	1	1	1	1	1	1	0.00113	0.995	0	0	0.406	1.23e-05	0.000122	0.112	confident	GRCh38_gclt25orgt65_slop50;GRCh38_AllHomopolymers_gt6bp_imperfectgt10bp_slop5;GRCh38_AllTandemRepeatsandHomopolymers_slop5;GRCh38_SimpleRepeat_diTR_11to50_slop5;GRCh38_allTandemRepeats;GRCh38_SimpleRepeat_homopolymer_7to11_slop5;GRCh38_SimpleRepeat_homopolymer_4to6_slop5;GRCh38_AllTandemRepeats_lt51bp_slop5;GRCh38_SimpleRepeat_imperfecthomopolgt10_slop5;GRCh38_alldifficultregions;GRCh38_notinalldifficultregions	LINC01794-HNRNPA1P57	ENSG00000233128-ENSG00000237442	intergenic_region	ENSG00000233128-ENSG00000237442	.	MODIFIER	intergenic_region	.	.	.	.	.	.	.	.	.	.	.	.	.	.	.
2	41139292	Sniffles2.INV.1F1BM1	N	<INV:105>	INV	OTHER	105	140.703	379.798	888	867	21	0.0236	novel	0.00113	0.00113	rare	0	0.00347	0	0	0.00292	0.00115	0	0.00357	0	0	0.00298	1	1	1	1	1	1	1	1	1	1	0.000563	0.997	0	0	0.383	5.12e-06	0.000163	0.0715	confident	GRCh38_SimpleRepeat_homopolymer_4to6_slop5;GRCh38_notinalldifficultregions	LINC01794-HNRNPA1P57	ENSG00000233128-ENSG00000237442	intergenic_region	ENSG00000233128-ENSG00000237442	.	MODIFIER	intergenic_region	.	.	.	.	.	.	.	.	.	.	.	.	.	.	.
2	41261923	Sniffles2.INS.1F28M1	N	<INS:85>	INS	INS	85	136.831	282.736	888	854	34	0.0383	known	0.00563	0.00563	low_frequency	0.0166	0.00347	0	0	0.00292	0.00586	0.0176	0.00357	0	0	0.00299	1	1	1	1	1	1	1	1	1	1	0.00394	0.994	0.6	0.6	0.693	1.84e-05	0.000142	0.165	confident	GRCh38_notinalldifficultregions	HNRNPA1P57-ENSG00000287145	ENSG00000237442-ENSG00000287145	intergenic_region	ENSG00000237442-ENSG00000287145	.	MODIFIER	intergenic_region	.	.	.	.	.	.	.	.	.	.	.	.	.	.	.
2	41330209	Sniffles2.INV.1F3BM1	N	<INV:120>	INV	OTHER	120	125.051	382.805	888	860	28	0.0315	novel	0.00169	0.00169	rare	0.00622	0	0	0	0	0.00174	0.00649	0	0	0	0	1	1	1	1	1	1	1	1	1	1	0.00169	0.993	0	0	0.515	0.000459	0.000568	0.791	confident	GRCh38_SimpleRepeat_homopolymer_4to6_slop5;GRCh38_notinalldifficultregions	HNRNPA1P57-ENSG00000287145	ENSG00000237442-ENSG00000287145	intergenic_region	ENSG00000237442-ENSG00000287145	.	MODIFIER	intergenic_region	.	.	.	.	.	.	.	.	.	.	.	.	.	.	.
2	41346752	Sniffles2.INS.1F35M1	N	<INS:79>	INS	INS	79	110.44	287.135	888	870	18	0.0203	known	0.0118	0.0118	low_frequency	0.0353	0.0139	0	0	0	0.0115	0.0342	0.0142	0	0	0	1	1	1	1	1	1	1	1	1	1	0.013	0.995	0.952	0.952	0.873	0.000943	0.00102	0.862	difficult	GRCh38_gclt25orgt65_slop50;GRCh38_SimpleRepeat_homopolymer_4to6_slop5;GRCh38_alldifficultregions	HNRNPA1P57-ENSG00000287145	ENSG00000237442-ENSG00000287145	intergenic_region	ENSG00000237442-ENSG00000287145	.	MODIFIER	intergenic_region	.	.	.	.	.	.	.	.	.	.	.	.	.	.	.
2	41381935	Sniffles2.DEL.1F38M1	N	<DEL:-226>	DEL	DEL	-226	73.311	134.548	888	869	19	0.0214	novel	0.0231	0.0231	low_frequency	0.0208	0.0243	0.0298	0.0213	0.0205	0.0236	0.0213	0.0248	0.0303	0.0216	0.0211	1	1	1	1	1	1	1	1	1	1	0.0101	0.934	0	0	0.454	0.00214	0.0126	0.315	difficult	GRCh38_SimpleRepeat_homopolymer_4to6_slop5;GRCh38_lowmappabilityall;GRCh38_nonunique_l100_m2_e1;GRCh38_allOtherDifficultregions;GRCh38_population_CNV_FP_regions;GRCh38_alllowmapandsegdupregions;GRCh38_alldifficultregions	HNRNPA1P57-ENSG00000287145	ENSG00000237442-ENSG00000287145	intergenic_region	ENSG00000237442-ENSG00000287145	.	MODIFIER	intergenic_region	.	.	.	.	.	.	.	.	.	.	.	.	.	.	.
2	41382793	Sniffles2.DEL.1F3AM1	N	<DEL:-55>	DEL	DEL	-55	30.354	217.855	888	866	22	0.0248	novel	0.0259	0.0259	low_frequency	0.029	0.0312	0.0298	0.0122	0.0263	0.0266	0.0298	0.0321	0.0303	0.0125	0.0271	0.177	1	1	1	1	0.181	1	1	1	1	0.0152	0.929	0.0889	0.0889	0.446	0.00134	0.00767	0.272	difficult	GRCh38_allOtherDifficultregions;GRCh38_population_CNV_FP_regions;GRCh38_alldifficultregions	HNRNPA1P57-ENSG00000287145	ENSG00000237442-ENSG00000287145	intergenic_region	ENSG00000237442-ENSG00000287145	.	MODIFIER	intergenic_region	.	.	.	.	.	.	.	.	.	.	.	.	.	.	.
2	41400386	Sniffles2.DEL.1F46M1	N	<DEL:-69>	DEL	DEL	-69	86.729	230.228	888	873	15	0.0169	known	0.071	0.071	common	0	0.167	0.223	0	0.00877	0.0722	0	0.17	0.226	0	0.00904	1	0.00499	0.503	1	1	1	0.00583	0.506	1	1	0.0664	0.902	0.533	0.533	0.629	0.0105	0.0126	0.559	confident	GRCh38_SimpleRepeat_homopolymer_4to6_slop5;GRCh38_notinalldifficultregions	HNRNPA1P57-ENSG00000287145	ENSG00000237442-ENSG00000287145	intergenic_region	ENSG00000237442-ENSG00000287145	.	MODIFIER	intergenic_region	.	.	.	.	.	.	.	.	.	.	.	.	CTCF Binding Site	.	.
2	41470306	Sniffles2.INS.1F44M1	N	<INS:85>	INS	INS	85	129.736	398.948	888	873	15	0.0169	novel	0.00113	0.00113	rare	0	0.00347	0.00298	0	0	0.00114	0	0.00352	0.00303	0	0	1	1	1	1	1	1	1	1	1	1	0.000563	0.997	0	0	0.551	0.00035	0.000659	0.374	confident	GRCh38_SimpleRepeat_homopolymer_4to6_slop5;GRCh38_notinalldifficultregions	HNRNPA1P57-ENSG00000287145	ENSG00000237442-ENSG00000287145	intergenic_region	ENSG00000237442-ENSG00000287145	.	MODIFIER	intergenic_region	.	.	.	.	.	.	.	.	.	.	.	.	.	.	.
2	41487374	Sniffles2.INS.1F45M1	N	<INS:95>	INS	INS	95	157.465	414.125	888	863	25	0.0282	novel	0.00394	0.00394	rare	0	0.00694	0.00298	0.00915	0.00292	0.00406	0	0.00709	0.00309	0.00932	0.00296	1	1	1	1	1	1	1	1	1	1	0.00225	0.993	0.286	0.286	0.43	0.0119	0.0135	0.819	difficult	GRCh38_gclt25orgt65_slop50;GRCh38_AllTandemRepeatsandHomopolymers_slop5;GRCh38_AllTandemRepeats_gt100bp_slop5;GRCh38_allTandemRepeats;GRCh38_AllTandemRepeats_201to10000bp_slop5;GRCh38_alldifficultregions	HNRNPA1P57-ENSG00000287145	ENSG00000237442-ENSG00000287145	intergenic_region	ENSG00000237442-ENSG00000287145	.	MODIFIER	intergenic_region	.	.	.	.	.	.	.	.	.	.	.	.	.	.	.
2	41505824	Sniffles2.INS.1F4FM1	N	<INS:3210>	INS	INS	3210	97.98	36.144	888	857	31	0.0349	novel	0.00619	0.00619	low_frequency	0.00622	0.00694	0.00298	0.00915	0.00585	0.00642	0.00658	0.00704	0.00309	0.00938	0.00606	1	1	1	1	1	1	1	1	1	1	0.00338	0.981	0	0	0.405	0.0202	0.0252	0.732	difficult	GRCh38_allOtherDifficultregions;GRCh38_gnomAD_InbreedingCoeff_slop1bp_merge1000bp;GRCh38_alldifficultregions	HNRNPA1P57-ENSG00000287145	ENSG00000237442-ENSG00000287145	intergenic_region	ENSG00000237442-ENSG00000287145	.	MODIFIER	intergenic_region	.	.	.	.	.	.	.	.	.	.	.	.	.	.	.
2	41506551	Sniffles2.INS.1F51M1	N	<INS:141>	INS	INS	141	176.572	390.341	888	864	24	0.027	novel	0.00113	0.00113	rare	0	0.00347	0.00298	0	0	0.00116	0	0.00352	0.00305	0	0	1	1	1	1	1	1	1	1	1	1	0	0.998	0	0	0.0806	2.05e-06	5.95e-05	0.126	confident	GRCh38_notinalldifficultregions	HNRNPA1P57-ENSG00000287145	ENSG00000237442-ENSG00000287145	intergenic_region	ENSG00000237442-ENSG00000287145	.	MODIFIER	intergenic_region	.	.	.	.	.	.	.	.	.	.	.	.	.	.	.
2	41548827	Sniffles2.DEL.1F58M1	N	<DEL:-5316>	DEL	DEL	-5316	73.985	4.424	888	870	18	0.0203	novel	0.221	0.221	common	0.104	0.191	0.113	0.424	0.322	0.224	0.108	0.192	0.113	0.426	0.329	0.298	0.0141	0.00874	0.633	0.0345	0.315	0.0125	0.00874	0.631	0.0527	0.217	0.932	0.877	0.877	0.888	0.387	0.39	0.94	confident	GRCh38_gclt25orgt65_slop50;GRCh38_AllHomopolymers_gt6bp_imperfectgt10bp_slop5;GRCh38_AllTandemRepeatsandHomopolymers_slop5;GRCh38_SimpleRepeat_homopolymer_gt11_slop5;GRCh38_SimpleRepeat_homopolymer_gt20_slop5;GRCh38_SimpleRepeat_homopolymer_7to11_slop5;GRCh38_SimpleRepeat_homopolymer_4to6_slop5;GRCh38_SimpleRepeat_imperfecthomopolgt20_slop5;GRCh38_SimpleRepeat_imperfecthomopolgt10_slop5;GRCh38_lowmappabilityall;GRCh38_nonunique_l100_m2_e1;GRCh38_nonunique_l250_m0_e0;GRCh38_allOtherDifficultregions;GRCh38_L1H_gt500;GRCh38_alllowmapandsegdupregions;GRCh38_alldifficultregions;GRCh38_notinalldifficultregions	HNRNPA1P57-ENSG00000287145	ENSG00000237442-ENSG00000287145	intergenic_region	ENSG00000237442-ENSG00000287145	.	MODIFIER	intergenic_region	.	.	.	.	.	.	.	.	.	.	.	.	.	.	.
2	41550121	Sniffles2.INS.1F54M1	N	<INS:69>	INS	INS	69	104.422	288.875	888	866	22	0.0248	novel	0.00113	0.00113	rare	0	0	0.00298	0	0.00292	0.00116	0	0	0.00301	0	0.00301	1	1	1	1	1	1	1	1	1	1	0	0.998	0	0	0.101	7.48e-05	0.000382	0.288	difficult	GRCh38_lowmappabilityall;GRCh38_nonunique_l100_m2_e1;GRCh38_allOtherDifficultregions;GRCh38_L1H_gt500;GRCh38_alllowmapandsegdupregions;GRCh38_alldifficultregions	HNRNPA1P57-ENSG00000287145	ENSG00000237442-ENSG00000287145	intergenic_region	ENSG00000237442-ENSG00000287145	.	MODIFIER	intergenic_region	.	.	.	.	.	.	.	.	.	.	.	.	.	.	.
2	41560623	Sniffles2.INV.1F5CM1	N	<INV:122>	INV	OTHER	122	143.291	334.923	888	869	19	0.0214	novel	0.00169	0.00169	rare	0.00208	0	0.00298	0	0.00292	0.00173	0.00215	0	0.00303	0	0.00299	1	1	1	1	1	1	1	1	1	1	0.000563	0.995	0	0	0.37	2.97e-05	0.000156	0.238	confident	GRCh38_notinalldifficultregions	HNRNPA1P57-ENSG00000287145	ENSG00000237442-ENSG00000287145	intergenic_region	ENSG00000237442-ENSG00000287145	.	MODIFIER	intergenic_region	.	.	.	.	.	.	.	.	.	.	.	.	.	.	.
2	41580001	Sniffles2.INS.1F56M1	N	<INS:1315>	INS	INS	1315	2.864	5.814	888	876	12	0.0135	known	0.00282	0.00282	rare	0	0.0174	0	0	0	0.00285	0	0.0175	0	0	0	1	1	1	1	1	1	1	1	1	1	0.00225	0.995	0.4	0.4	0.474	6.04e-05	0.000256	0.234	confident	GRCh38_notinalldifficultregions	HNRNPA1P57-ENSG00000287145	ENSG00000237442-ENSG00000287145	intergenic_region	ENSG00000237442-ENSG00000287145	.	MODIFIER	intergenic_region	.	.	.	.	.	.	.	.	.	.	.	.	.	.	.
2	41613988	Sniffles2.INS.1F62M1	N	<INS:107>	INS	INS	107	156.879	374.941	888	865	23	0.0259	novel	0.00113	0.00113	rare	0	0	0	0.00305	0.00292	0.00116	0	0	0	0.00312	0.00307	1	1	1	1	1	1	1	1	1	1	0	0.998	0	0	0.149	0.000554	0.00292	0.209	difficult	GRCh38_AllTandemRepeatsandHomopolymers_slop5;GRCh38_allTandemRepeats;GRCh38_AllTandemRepeats_lt51bp_slop5;GRCh38_SimpleRepeat_quadTR_20to50_slop5;GRCh38_alldifficultregions	HNRNPA1P57-ENSG00000287145	ENSG00000237442-ENSG00000287145	intergenic_region	ENSG00000237442-ENSG00000287145	.	MODIFIER	intergenic_region	.	.	.	.	.	.	.	.	.	.	.	.	.	.	.
2	41634011	Sniffles2.INS.1F63M1	N	<INS:257>	INS	INS	257	108.217	335.915	888	861	27	0.0304	known	0.0191	0.0191	low_frequency	0.0664	0.00694	0	0	0	0.0197	0.069	0.00709	0	0	0	1	1	1	1	1	1	1	1	1	1	0.0186	0.988	0.818	0.818	0.833	0.00146	0.00167	0.785	confident	GRCh38_SimpleRepeat_homopolymer_4to6_slop5;GRCh38_notinalldifficultregions	HNRNPA1P57-ENSG00000287145	ENSG00000237442-ENSG00000287145	intergenic_region	ENSG00000237442-ENSG00000287145	.	MODIFIER	intergenic_region	.	.	.	.	.	.	.	.	.	.	.	.	.	.	.
2	41658634	Sniffles2.INS.1F65M1	N	<INS:148>	INS	INS	148	86.613	209.309	888	866	22	0.0248	known	0.0214	0.0214	low_frequency	0.0768	0.00347	0	0	0	0.0219	0.0787	0.00352	0	0	0	0.15	1	1	1	1	0.158	1	1	1	1	0.0203	0.986	0.743	0.743	0.752	0.00238	0.00307	0.669	difficult	GRCh38_gclt25orgt65_slop50;GRCh38_alldifficultregions	HNRNPA1P57-ENSG00000287145	ENSG00000237442-ENSG00000287145	intergenic_region	ENSG00000237442-ENSG00000287145	.	MODIFIER	intergenic_region	.	.	.	.	.	.	.	.	.	.	.	.	.	.	.
2	41686514	Sniffles2.BND.1F76M1	N	<BND:1F76M1>	BND	OTHER	.	0	127.767	888	867	21	0.0236	not_compared	0.00282	0.00282	rare	0.00415	0	0	0	0.00877	0.00288	0.00426	0	0	0	0.00898	1	1	1	1	1	1	1	1	1	1	0.00113	0.992	0	0	0.469	0.000101	0.000494	0.363	difficult	GRCh38_AllTandemRepeats_51to200bp_slop5;GRCh38_AllTandemRepeatsandHomopolymers_slop5;GRCh38_SimpleRepeat_diTR_11to50_slop5;GRCh38_allTandemRepeats;GRCh38_alldifficultregions	.	.	intergenic_region	ENSG00000237442-ENSG00000287145	.	LOW	feature_fusion	.	.	.	.	.	.	.	.	.	.	.	.	.	.	.
2	41694611	Sniffles2.DEL.1F6CM1	N	<DEL:-1303>	DEL	DEL	-1303	0	0	888	870	18	0.0203	known	0.00225	0.00225	rare	0.0083	0	0	0	0	0.0023	0.00855	0	0	0	0	1	1	1	1	1	1	1	1	1	1	0	0.995	0	0	0.185	7.58e-05	0.000138	0.374	confident	GRCh38_SimpleRepeat_homopolymer_4to6_slop5;GRCh38_notinalldifficultregions	HNRNPA1P57-ENSG00000287145	ENSG00000237442-ENSG00000287145	intergenic_region	ENSG00000237442-ENSG00000287145	.	MODIFIER	intergenic_region	.	.	.	.	.	.	.	.	.	.	.	.	Enhancer	.	.
2	41744320	Sniffles2.INV.1F88M1	N	<INV:148>	INV	OTHER	148	163.036	320.262	888	862	26	0.0293	novel	0.00169	0.00169	rare	0.00415	0	0	0	0.00292	0.00174	0.00431	0	0	0	0.00303	1	1	1	1	1	1	1	1	1	1	0.000563	0.995	0	0	0.601	0.00043	0.000542	0.587	confident	GRCh38_SimpleRepeat_homopolymer_4to6_slop5;GRCh38_notinalldifficultregions	ENSG00000287145-LDHAP3	ENSG00000287145-ENSG00000236090	intergenic_region	ENSG00000287145-ENSG00000236090	.	MODIFIER	intergenic_region	.	.	.	.	.	.	.	.	.	.	.	.	.	.	.
2	41746002	Sniffles2.DEL.1F83M1	N	<DEL:-2724>	DEL	DEL	-2724	100.887	19.131	888	882	6	0.00676	known	0.648	0.352	common	0.72	0.774	0.402	0.726	0.605	0.651	0.722	0.774	0.404	0.73	0.613	0.338	0.031	0.872	0.326	0.522	0.426	0.031	0.872	0.427	0.625	0.655	0.904	0.919	0.881	0.865	0.679	0.68	0.946	confident	GRCh38_gclt25orgt65_slop50;GRCh38_AllHomopolymers_gt6bp_imperfectgt10bp_slop5;GRCh38_AllTandemRepeats_51to200bp_slop5;GRCh38_AllTandemRepeatsandHomopolymers_slop5;GRCh38_SimpleRepeat_homopolymer_gt11_slop5;GRCh38_SimpleRepeat_homopolymer_gt20_slop5;GRCh38_AllTandemRepeats_gt100bp_slop5;GRCh38_allTandemRepeats;GRCh38_SimpleRepeat_homopolymer_7to11_slop5;GRCh38_SimpleRepeat_homopolymer_4to6_slop5;GRCh38_SimpleRepeat_imperfecthomopolgt20_slop5;GRCh38_AllTandemRepeats_201to10000bp_slop5;GRCh38_SimpleRepeat_imperfecthomopolgt10_slop5;GRCh38_lowmappabilityall;GRCh38_nonunique_l100_m2_e1;GRCh38_nonunique_l250_m0_e0;GRCh38_alllowmapandsegdupregions;GRCh38_alldifficultregions;GRCh38_notinalldifficultregions	ENSG00000287145-LDHAP3	ENSG00000287145-ENSG00000236090	intergenic_region	ENSG00000287145-ENSG00000236090	.	MODIFIER	intergenic_region	.	.	.	.	.	.	.	.	.	.	.	.	.	Transcription Start Site	.
2	41747180	Sniffles2.INS.1F78M1	N	<INS:74>	INS	INS	74	62.024	227.099	888	861	27	0.0304	novel	0.0152	0.0152	low_frequency	0.0498	0.00694	0.00298	0	0	0.0151	0.0517	0.00709	0	0	0	0.452	1	1	1	1	0.466	1	1	1	1	0.0118	0.98	0.538	0.538	0.68	0.000946	0.00213	0.443	difficult	GRCh38_gclt25orgt65_slop50;GRCh38_AllTandemRepeatsandHomopolymers_slop5;GRCh38_AllTandemRepeats_gt100bp_slop5;GRCh38_allTandemRepeats;GRCh38_SimpleRepeat_homopolymer_4to6_slop5;GRCh38_AllTandemRepeats_201to10000bp_slop5;GRCh38_lowmappabilityall;GRCh38_nonunique_l100_m2_e1;GRCh38_alllowmapandsegdupregions;GRCh38_alldifficultregions	ENSG00000287145-LDHAP3	ENSG00000287145-ENSG00000236090	intergenic_region	ENSG00000287145-ENSG00000236090	.	MODIFIER	intergenic_region	.	.	.	.	.	.	.	.	.	.	.	.	.	.	.
2	41747212	Sniffles2.DEL.1F84M1	N	<DEL:-355>	DEL	DEL	-355	263.126	203.07	888	861	27	0.0304	novel	0.103	0.103	common	0.114	0.0312	0.146	0.0274	0.178	0.106	0.117	0.0319	0.151	0.0281	0.182	0.099	1	0.355	0.107	0.794	0.0999	1	0.37	0.109	0.796	0.0957	0.925	0.752	0.752	0.727	0.0342	0.0423	0.741	difficult	GRCh38_gclt25orgt65_slop50;GRCh38_AllHomopolymers_gt6bp_imperfectgt10bp_slop5;GRCh38_AllTandemRepeatsandHomopolymers_slop5;GRCh38_AllTandemRepeats_gt100bp_slop5;GRCh38_allTandemRepeats;GRCh38_SimpleRepeat_homopolymer_7to11_slop5;GRCh38_SimpleRepeat_homopolymer_4to6_slop5;GRCh38_AllTandemRepeats_201to10000bp_slop5;GRCh38_lowmappabilityall;GRCh38_nonunique_l100_m2_e1;GRCh38_nonunique_l250_m0_e0;GRCh38_alllowmapandsegdupregions;GRCh38_alldifficultregions	ENSG00000287145-LDHAP3	ENSG00000287145-ENSG00000236090	intergenic_region	ENSG00000287145-ENSG00000236090	.	MODIFIER	intergenic_region	.	.	.	.	.	.	.	.	.	.	.	.	.	.	.
2	41747838	Sniffles2.DEL.1F85M1	N	<DEL:-58>	DEL	DEL	-58	136.996	215.017	888	860	28	0.0315	novel	0.0327	0.0327	low_frequency	0.0124	0	0.125	0.0122	0.0175	0.0337	0.013	0	0.13	0.0125	0.018	1	1	0.476	1	1	1	1	0.479	1	1	0.0191	0.928	0.228	0.228	0.453	0.0116	0.0192	0.575	difficult	GRCh38_gclt25orgt65_slop50;GRCh38_AllHomopolymers_gt6bp_imperfectgt10bp_slop5;GRCh38_AllTandemRepeatsandHomopolymers_slop5;GRCh38_AllTandemRepeats_gt100bp_slop5;GRCh38_allTandemRepeats;GRCh38_SimpleRepeat_homopolymer_7to11_slop5;GRCh38_SimpleRepeat_homopolymer_4to6_slop5;GRCh38_AllTandemRepeats_201to10000bp_slop5;GRCh38_lowmappabilityall;GRCh38_nonunique_l100_m2_e1;GRCh38_nonunique_l250_m0_e0;GRCh38_alllowmapandsegdupregions;GRCh38_alldifficultregions	ENSG00000287145-LDHAP3	ENSG00000287145-ENSG00000236090	intergenic_region	ENSG00000287145-ENSG00000236090	.	MODIFIER	intergenic_region	.	.	.	.	.	.	.	.	.	.	.	.	.	.	.
2	41747965	Sniffles2.INS.1F7AM1	N	<INS:74>	INS	INS	74	90.607	357.465	888	859	29	0.0327	novel	0.00113	0.00113	rare	0.00415	0	0	0	0	0.00116	0.00435	0	0	0	0	1	1	1	1	1	1	1	1	1	1	0.00113	0.995	0	0	0.611	0.000165	0.000247	0.533	difficult	GRCh38_gclt25orgt65_slop50;GRCh38_AllTandemRepeatsandHomopolymers_slop5;GRCh38_AllTandemRepeats_gt100bp_slop5;GRCh38_allTandemRepeats;GRCh38_SimpleRepeat_homopolymer_4to6_slop5;GRCh38_AllTandemRepeats_201to10000bp_slop5;GRCh38_lowmappabilityall;GRCh38_nonunique_l100_m2_e1;GRCh38_alllowmapandsegdupregions;GRCh38_alldifficultregions	ENSG00000287145-LDHAP3	ENSG00000287145-ENSG00000236090	intergenic_region	ENSG00000287145-ENSG00000236090	.	MODIFIER	intergenic_region	.	.	.	.	.	.	.	.	.	.	.	.	.	.	.
2	41750341	Sniffles2.INS.1F79M1	N	<INS:51>	INS	INS	51	157.81	329.081	888	867	21	0.0236	novel	0.00338	0.00338	rare	0.0124	0	0	0	0	0.00288	0.0106	0	0	0	0	1	1	1	1	1	1	1	1	1	1	0.00169	0.994	0.333	0.333	0.68	0.00015	0.000198	0.702	difficult	GRCh38_AllTandemRepeatsandHomopolymers_slop5;GRCh38_AllTandemRepeats_gt100bp_slop5;GRCh38_allTandemRepeats;GRCh38_AllTandemRepeats_201to10000bp_slop5;GRCh38_alldifficultregions	ENSG00000287145-LDHAP3	ENSG00000287145-ENSG00000236090	intergenic_region	ENSG00000287145-ENSG00000236090	.	MODIFIER	intergenic_region	.	.	.	.	.	.	.	.	.	.	.	.	.	.	.
2	41757967	Sniffles2.INS.1F7BM1	N	<INS:304>	INS	INS	304	67.703	86.698	888	871	17	0.0191	novel	0.156	0.156	common	0.056	0.132	0.113	0.332	0.19	0.159	0.0574	0.134	0.115	0.334	0.196	1	0.272	0.698	0.296	1	1	0.277	0.699	0.378	1	0.151	0.92	0.829	0.829	0.787	0.261	0.255	0.899	confident	GRCh38_notinalldifficultregions	ENSG00000287145-LDHAP3	ENSG00000287145-ENSG00000236090	intergenic_region	ENSG00000287145-ENSG00000236090	.	MODIFIER	intergenic_region	.	.	.	.	.	.	.	.	.	.	.	.	.	.	.
2	41778845	Sniffles2.DEL.1F86M1	N	<DEL:-3551>	DEL	DEL	-3551	214.5	0	888	865	23	0.0259	known	0.00169	0.00169	rare	0.00622	0	0	0	0	0.00173	0.00652	0	0	0	0	1	1	1	1	1	1	1	1	1	1	0.000563	0.995	0	0	0.483	0.000194	0.000313	0.452	confident	GRCh38_AllHomopolymers_gt6bp_imperfectgt10bp_slop5;GRCh38_AllTandemRepeatsandHomopolymers_slop5;GRCh38_SimpleRepeat_homopolymer_gt11_slop5;GRCh38_SimpleRepeat_homopolymer_gt20_slop5;GRCh38_SimpleRepeat_diTR_11to50_slop5;GRCh38_allTandemRepeats;GRCh38_SimpleRepeat_homopolymer_7to11_slop5;GRCh38_SimpleRepeat_homopolymer_4to6_slop5;GRCh38_AllTandemRepeats_lt51bp_slop5;GRCh38_SimpleRepeat_imperfecthomopolgt20_slop5;GRCh38_SimpleRepeat_imperfecthomopolgt10_slop5;GRCh38_chainSelf;GRCh38_alldifficultregions;GRCh38_notinalldifficultregions	ENSG00000287145-LDHAP3	ENSG00000287145-ENSG00000236090	intergenic_region	ENSG00000287145-ENSG00000236090	.	MODIFIER	intergenic_region	.	.	.	.	.	.	.	.	.	.	.	.	CTCF Binding Site;CTCF Binding Site;Enhancer;Enhancer	.	.
2	41792319	Sniffles2.INS.1F8CM1	N	<INS:111>	INS	INS	111	99.145	333.89	888	862	26	0.0293	known	0.00957	0.00957	low_frequency	0	0.0139	0	0.0305	0.00877	0.00986	0	0.0142	0	0.0316	0.00909	1	1	1	0.00575	1	1	1	1	0.00619	1	0.0107	0.993	0.867	0.867	0.856	0.0326	0.0338	0.935	confident	GRCh38_notinalldifficultregions	ENSG00000287145-LDHAP3	ENSG00000287145-ENSG00000236090	intergenic_region	ENSG00000287145-ENSG00000236090	.	MODIFIER	intergenic_region	.	.	.	.	.	.	.	.	.	.	.	.	.	.	.
2	41858836	Sniffles2.INS.1F91M1	N	<INS:56>	INS	INS	56	178.563	291.861	888	870	18	0.0203	novel	0.00676	0.00676	low_frequency	0.00415	0.00694	0	0.0213	0.00292	0.0069	0.00424	0.00699	0	0.022	0.00301	1	1	1	1	1	1	1	1	1	1	0.00619	0.994	0.75	0.75	0.796	0.00895	0.0106	0.756	difficult	GRCh38_AllTandemRepeats_51to200bp_slop5;GRCh38_AllTandemRepeatsandHomopolymers_slop5;GRCh38_allTandemRepeats;GRCh38_alldifficultregions	Y_RNA;Y_RNA-LINC01913	ENSG00000207218;ENSG00000207218-ENSG00000214691	transcript;intergenic_region	ENST00000384489.1;ENSG00000207218-ENSG00000214691	misc_RNA;.	MODIFIER;MODIFIER	upstream_gene_variant;intergenic_region	.	.	.	.	.	.	.	.	.	.	.	.	.	.	.
2	41861133	Sniffles2.INS.1F92M1	N	<INS:176>	INS	INS	176	134.496	386.558	888	867	21	0.0236	known	0.00563	0.00563	low_frequency	0.0187	0.00347	0	0	0	0.00519	0.0193	0	0	0	0	1	1	1	1	1	1	1	1	1	1	0.00676	0.998	1	1	0.777	0.000275	0.000458	0.516	confident	GRCh38_notinalldifficultregions	Y_RNA;LINC01913	ENSG00000207218;ENSG00000214691	transcript;gene_variant	ENST00000384489.1;ENSG00000214691	misc_RNA;.	MODIFIER;MODIFIER	upstream_gene_variant;intragenic_variant	.	.	.	.	.	.	.	.	.	.	.	.	Enhancer	.	.
2	41991847	Sniffles2.DEL.1FA9M1	N	<DEL:-68>	DEL	DEL	-68	67.976	252.289	888	868	20	0.0225	novel	0.00169	0.00169	rare	0.00415	0	0.00298	0	0	0.00173	0.0042	0	0.00305	0	0	1	1	1	1	1	1	1	1	1	1	0	0.997	0	0	0.133	4.51e-05	0.000251	0.166	difficult	GRCh38_gclt25orgt65_slop50;GRCh38_AllTandemRepeatsandHomopolymers_slop5;GRCh38_AllTandemRepeats_gt100bp_slop5;GRCh38_allTandemRepeats;GRCh38_SimpleRepeat_homopolymer_4to6_slop5;GRCh38_AllTandemRepeats_201to10000bp_slop5;GRCh38_alldifficultregions	LINC02898-ENSG00000226398	ENSG00000205086-ENSG00000226398	intergenic_region	ENSG00000205086-ENSG00000226398	.	MODIFIER	intergenic_region	.	.	.	.	.	.	.	.	.	.	.	.	.	.	.
2	42013182	Sniffles2.INS.1FB3M1	N	<INS:2749>	INS	INS	2749	401.313	42.337	888	861	27	0.0304	novel	0.00113	0.00113	rare	0.00208	0	0	0.00305	0	0.00116	0.00215	0	0	0.00312	0	1	1	1	1	1	1	1	1	1	1	0.00113	0.995	0	0	0.547	0.000115	0.000502	0.24	difficult	GRCh38_gclt25orgt65_slop50;GRCh38_AllTandemRepeatsandHomopolymers_slop5;GRCh38_AllTandemRepeats_gt100bp_slop5;GRCh38_allTandemRepeats;GRCh38_AllTandemRepeats_201to10000bp_slop5;GRCh38_alldifficultregions	ENSG00000226398;LINC02898-ENSG00000226398	ENSG00000226398;ENSG00000205086-ENSG00000226398	transcript;intergenic_region	ENST00000451514.1;ENSG00000205086-ENSG00000226398	pseudogene;.	MODIFIER;MODIFIER	downstream_gene_variant;intergenic_region	.	.	.	.	.	.	.	.	.	.	.	.	.	.	.
2	42013206	Sniffles2.INS.1FB2M1	N	<INS:569>	INS	INS	569	282.262	96.974	888	875	13	0.0146	novel	0.212	0.212	common	0.363	0.135	0.0208	0.226	0.24	0.215	0.366	0.137	0.0212	0.23	0.243	0.403	0.14	1	0.116	0.836	0.402	0.143	1	0.121	0.835	0.21	0.865	0.737	0.737	0.777	0.209	0.21	0.921	difficult	GRCh38_gclt25orgt65_slop50;GRCh38_AllTandemRepeatsandHomopolymers_slop5;GRCh38_AllTandemRepeats_gt100bp_slop5;GRCh38_allTandemRepeats;GRCh38_AllTandemRepeats_201to10000bp_slop5;GRCh38_alldifficultregions	ENSG00000226398;LINC02898-ENSG00000226398	ENSG00000226398;ENSG00000205086-ENSG00000226398	transcript;intergenic_region	ENST00000451514.1;ENSG00000205086-ENSG00000226398	pseudogene;.	MODIFIER;MODIFIER	downstream_gene_variant;intergenic_region	.	.	.	.	.	.	.	.	.	.	.	.	.	.	.
2	42013206	Sniffles2.INS.1FB4M1	N	<INS:1127>	INS	INS	1127	279.882	87.272	888	867	21	0.0236	novel	0.00957	0.00957	low_frequency	0.0353	0	0	0	0	0.0098	0.0363	0	0	0	0	5.43e-09	1	1	1	1	6.49e-09	1	1	1	1	0.00338	0.983	0.0909	0.0909	0.41	0.000393	0.000693	0.48	difficult	GRCh38_gclt25orgt65_slop50;GRCh38_AllTandemRepeatsandHomopolymers_slop5;GRCh38_AllTandemRepeats_gt100bp_slop5;GRCh38_allTandemRepeats;GRCh38_AllTandemRepeats_201to10000bp_slop5;GRCh38_alldifficultregions	ENSG00000226398;LINC02898-ENSG00000226398	ENSG00000226398;ENSG00000205086-ENSG00000226398	transcript;intergenic_region	ENST00000451514.1;ENSG00000205086-ENSG00000226398	pseudogene;.	MODIFIER;MODIFIER	downstream_gene_variant;intergenic_region	.	.	.	.	.	.	.	.	.	.	.	.	.	.	.
2	42014687	Sniffles2.DEL.1FBDM1	N	<DEL:-55>	DEL	DEL	-55	62.923	244.478	888	866	22	0.0248	novel	0.0332	0.0332	low_frequency	0.0332	0.0139	0.0684	0.0122	0.0351	0.0341	0.0346	0.0142	0.0693	0.0124	0.0361	0.227	1	1	1	0.181	0.236	1	1	1	0.186	0.0214	0.937	0.316	0.316	0.536	0.00284	0.00722	0.41	difficult	GRCh38_gclt25orgt65_slop50;GRCh38_AllHomopolymers_gt6bp_imperfectgt10bp_slop5;GRCh38_AllTandemRepeatsandHomopolymers_slop5;GRCh38_AllTandemRepeats_gt100bp_slop5;GRCh38_allTandemRepeats;GRCh38_SimpleRepeat_homopolymer_7to11_slop5;GRCh38_SimpleRepeat_homopolymer_4to6_slop5;GRCh38_AllTandemRepeats_201to10000bp_slop5;GRCh38_alldifficultregions	ENSG00000226398;LINC02898-ENSG00000226398	ENSG00000226398;ENSG00000205086-ENSG00000226398	transcript;intergenic_region	ENST00000451514.1;ENSG00000205086-ENSG00000226398	pseudogene;.	MODIFIER;MODIFIER	downstream_gene_variant;intergenic_region	.	.	.	.	.	.	.	.	.	.	.	.	.	.	.
2	42061843	Sniffles2.DEL.1FC1M1	N	<DEL:-4943>	DEL	DEL	-4943	2.121	2.121	888	866	22	0.0248	known	0.00169	0.00169	rare	0	0	0	0	0.00877	0.00173	0	0	0	0	0.00909	1	1	1	1	0.0088	1	1	1	1	0.00912	0.00113	0.995	0	0	0.451	7.17e-05	0.00019	0.271	confident	GRCh38_AllHomopolymers_gt6bp_imperfectgt10bp_slop5;GRCh38_AllTandemRepeats_51to200bp_slop5;GRCh38_AllTandemRepeatsandHomopolymers_slop5;GRCh38_SimpleRepeat_homopolymer_gt11_slop5;GRCh38_SimpleRepeat_homopolymer_gt20_slop5;GRCh38_SimpleRepeat_diTR_11to50_slop5;GRCh38_allTandemRepeats;GRCh38_SimpleRepeat_homopolymer_7to11_slop5;GRCh38_SimpleRepeat_homopolymer_4to6_slop5;GRCh38_AllTandemRepeats_lt51bp_slop5;GRCh38_SimpleRepeat_imperfecthomopolgt20_slop5;GRCh38_SimpleRepeat_imperfecthomopolgt10_slop5;GRCh38_lowmappabilityall;GRCh38_nonunique_l100_m2_e1;GRCh38_chainSelf;GRCh38_alllowmapandsegdupregions;GRCh38_alldifficultregions;GRCh38_notinalldifficultregions	PKDCC;PKDCC-EML4-AS1	ENSG00000162878;ENSG00000162878-ENSG00000224875	transcript;intergenic_region	ENST00000294964.6;ENSG00000162878-ENSG00000224875	protein_coding;.	MODIFIER;MODIFIER	downstream_gene_variant;intergenic_region	.	.	.	.	.	.	.	Lung_function__FEV1_	2e-10	6.354	.	36914875	Enhancer	.	.
2	42119126	Sniffles2.DEL.1FD1M1	N	<DEL:-1051>	DEL	DEL	-1051	157.172	57.418	888	874	14	0.0158	novel	0.289	0.289	common	0.259	0.222	0.286	0.39	0.295	0.294	0.264	0.225	0.287	0.39	0.308	0.614	0.809	0.0223	0.022	0.855	0.617	0.809	0.0228	0.022	0.714	0.302	0.912	0.913	0.913	0.859	0.43	0.421	0.903	confident	GRCh38_AllHomopolymers_gt6bp_imperfectgt10bp_slop5;GRCh38_AllTandemRepeatsandHomopolymers_slop5;GRCh38_SimpleRepeat_homopolymer_gt11_slop5;GRCh38_SimpleRepeat_homopolymer_gt20_slop5;GRCh38_SimpleRepeat_homopolymer_7to11_slop5;GRCh38_SimpleRepeat_homopolymer_4to6_slop5;GRCh38_SimpleRepeat_imperfecthomopolgt20_slop5;GRCh38_SimpleRepeat_imperfecthomopolgt10_slop5;GRCh38_lowmappabilityall;GRCh38_nonunique_l100_m2_e1;GRCh38_alllowmapandsegdupregions;GRCh38_alldifficultregions;GRCh38_notinalldifficultregions	PKDCC-EML4-AS1	ENSG00000162878-ENSG00000224875	intergenic_region	ENSG00000162878-ENSG00000224875	.	MODIFIER	intergenic_region	.	.	.	.	.	.	.	.	.	.	.	.	.	.	.
2	42169317	Sniffles2.INS.1FCEM1	N	<INS:51>	INS	INS	51	84.897	487.045	888	868	20	0.0225	novel	0.00282	0.00282	rare	0	0.00347	0.00595	0	0.00585	0.00288	0	0.0035	0.0061	0	0.00606	1	1	1	1	0.00293	1	1	1	1	0.00304	0.00282	0.99	0	0	0.585	0.000685	0.00124	0.506	difficult	GRCh38_gclt25orgt65_slop50;GRCh38_alldifficultregions	EML4;EML4-AS1	ENSG00000143924;ENSG00000224875	transcript;transcript	ENST00000401738.3;ENST00000422013.2	protein_coding;pseudogene	MODIFIER;MODIFIER	upstream_gene_variant;intron_variant	.	.	.	.	.	.	.	.	.	.	.	.	Promoter	.	.
2	42310354	Sniffles2.INS.1FECM1	N	<INS:58>	INS	INS	58	101.321	302.137	888	863	25	0.0282	novel	0.00113	0.00113	rare	0.00208	0.00347	0	0	0	0.00116	0.00214	0.00355	0	0	0	1	1	1	1	1	1	1	1	1	1	0	0.998	0	0	0.163	4.1e-06	3.14e-05	0.134	difficult	GRCh38_AllTandemRepeats_51to200bp_slop5;GRCh38_AllTandemRepeatsandHomopolymers_slop5;GRCh38_allTandemRepeats;GRCh38_SimpleRepeat_homopolymer_4to6_slop5;GRCh38_alldifficultregions	EML4	ENSG00000143924	transcript	ENST00000401738.3	protein_coding	MODIFIER	intron_variant	EML4	ENSG00000143924	transcript	ENST00000401738.3	protein_coding	MODIFIER	intron_variant	.	.	.	.	.	.	.	.
2	42325603	Sniffles2.INS.1FEDM1	N	<INS:76>	INS	INS	76	199.56	257.543	888	876	12	0.0135	novel	0.00169	0.00169	rare	0.00208	0.00347	0	0	0.00292	0.00171	0.00208	0.0035	0	0	0.00301	1	1	1	1	1	1	1	1	1	1	0.000563	0.995	0	0	0.331	5.22e-05	0.00014	0.29	difficult	GRCh38_AllTandemRepeats_51to200bp_slop5;GRCh38_AllTandemRepeatsandHomopolymers_slop5;GRCh38_SimpleRepeat_diTR_11to50_slop5;GRCh38_allTandemRepeats;GRCh38_alldifficultregions	EML4	ENSG00000143924	transcript	ENST00000401738.3	protein_coding	MODIFIER	intron_variant	EML4	ENSG00000143924	transcript	ENST00000401738.3	protein_coding	MODIFIER	intron_variant	.	.	.	.	.	.	.	.
2	42407178	Sniffles2.INS.1FF9M1	N	<INS:69>	INS	INS	69	149.237	432.881	888	863	25	0.0282	novel	0.00394	0.00394	rare	0.0145	0	0	0	0	0.00406	0.0149	0	0	0	0	1	1	1	1	1	1	1	1	1	1	0	0.992	0	0	0.183	5.12e-05	0.000133	0.352	difficult	GRCh38_AllHomopolymers_gt6bp_imperfectgt10bp_slop5;GRCh38_AllTandemRepeatsandHomopolymers_slop5;GRCh38_SimpleRepeat_homopolymer_gt11_slop5;GRCh38_SimpleRepeat_imperfecthomopolgt10_slop5;GRCh38_alldifficultregions	COX7A2L	ENSG00000115944	gene_variant	ENSG00000115944	.	MODIFIER	intragenic_variant	.	.	.	.	.	.	.	.	.	.	.	.	.	.	.
2	42415782	Sniffles2.INV.2004M1	N	<INV:80>	INV	OTHER	80	96.241	490.681	888	876	12	0.0135	novel	0.00169	0.00169	rare	0	0	0	0.0061	0.00292	0.00171	0	0	0	0.00621	0.00301	1	1	1	1	1	1	1	1	1	1	0.000563	0.995	0	0	0.411	1.64e-05	0.000246	0.133	confident	GRCh38_SimpleRepeat_homopolymer_4to6_slop5;GRCh38_notinalldifficultregions	COX7A2L	ENSG00000115944	gene_variant	ENSG00000115944	.	MODIFIER	intragenic_variant	.	.	.	.	.	.	.	.	.	.	.	.	.	.	.
2	42438855	Sniffles2.INS.1FFAM1	N	<INS:318>	INS	INS	318	123.995	379.339	888	870	18	0.0203	known	0.0124	0.0124	low_frequency	0.0456	0	0	0	0	0.0126	0.0474	0	0	0	0	0.0084	1	1	1	1	0.00935	1	1	1	1	0.0113	0.985	0.579	0.579	0.678	0.000773	0.000945	0.637	confident	GRCh38_notinalldifficultregions	ENSG00000221300;KCNG3;COX7A2L-ENSG00000221300	ENSG00000221300;ENSG00000171126;ENSG00000115944-ENSG00000221300	transcript;transcript;intergenic_region	ENST00000408373.1;ENST00000306078.2;ENSG00000115944-ENSG00000221300	snoRNA;protein_coding;.	MODIFIER;MODIFIER;MODIFIER	upstream_gene_variant;downstream_gene_variant;intergenic_region	.	.	.	.	.	.	.	.	.	.	.	.	Enhancer	.	.
2	42441733	Sniffles2.INS.1FFBM1	N	<INS:68>	INS	INS	68	36.702	87.567	888	885	3	0.00338	novel	0.745	0.255	common	0.639	0.823	0.789	0.732	0.798	0.747	0.644	0.823	0.789	0.733	0.798	0.163	0.568	0.162	0.0276	0.0177	0.16	0.568	0.162	0.0282	0.0177	0.796	0.711	0.72	0.532	0.646	0.822	0.798	0.757	difficult	GRCh38_AllTandemRepeats_51to200bp_slop5;GRCh38_AllTandemRepeatsandHomopolymers_slop5;GRCh38_AllTandemRepeats_gt100bp_slop5;GRCh38_allTandemRepeats;GRCh38_alldifficultregions	KCNG3;ENSG00000221300;ENSG00000221300-KCNG3	ENSG00000171126;ENSG00000221300;ENSG00000221300-ENSG00000171126	transcript;transcript;intergenic_region	ENST00000306078.2;ENST00000408373.1;ENSG00000221300-ENSG00000171126	protein_coding;snoRNA;.	MODIFIER;MODIFIER;MODIFIER	downstream_gene_variant;downstream_gene_variant;intergenic_region	.	.	.	.	.	.	.	.	.	.	.	.	.	.	.
2	42447095	Sniffles2.INS.1FFCM1	N	<INS:326>	INS	INS	326	105.277	133.989	888	873	15	0.0169	known	0.138	0.138	common	0.176	0.0799	0.0119	0.101	0.292	0.14	0.18	0.0804	0.0121	0.102	0.298	0.506	0.215	0.0179	1	0.137	0.513	0.218	0.0182	1	0.14	0.118	0.886	0.653	0.653	0.695	0.11	0.117	0.813	difficult	GRCh38_AllHomopolymers_gt6bp_imperfectgt10bp_slop5;GRCh38_AllTandemRepeatsandHomopolymers_slop5;GRCh38_SimpleRepeat_homopolymer_7to11_slop5;GRCh38_SimpleRepeat_imperfecthomopolgt10_slop5;GRCh38_alldifficultregions	KCNG3	ENSG00000171126	transcript	ENST00000306078.2	protein_coding	MODIFIER	intron_variant	KCNG3	ENSG00000171126	transcript	ENST00000306078.2	protein_coding	MODIFIER	intron_variant	.	.	.	.	.	.	.	.
2	42508727	Sniffles2.INS.200EM1	N	<INS:75>	INS	INS	75	97.55	505.946	888	864	24	0.027	novel	0.00169	0.00169	rare	0.00415	0	0.00298	0	0	0.00174	0.00437	0	0.00299	0	0	1	1	1	1	1	1	1	1	1	1	0.000563	0.995	0	0	0.304	3.89e-05	0.000219	0.175	difficult	GRCh38_gclt25orgt65_slop50;GRCh38_SimpleRepeat_homopolymer_4to6_slop5;GRCh38_alldifficultregions	Metazoa_SRP;MTA3	ENSG00000273913;ENSG00000057935	transcript;gene_variant	ENST00000611671.1;ENSG00000057935	misc_RNA;.	MODIFIER;MODIFIER	upstream_gene_variant;intragenic_variant	.	.	.	.	.	.	.	.	.	.	.	.	.	.	.
2	42549550	Sniffles2.INS.2011M1	N	<INS:59>	INS	INS	59	66.972	369.812	888	885	3	0.00338	novel	0.617	0.383	common	0.639	0.667	0.554	0.537	0.684	0.618	0.638	0.668	0.557	0.537	0.684	8.14e-07	4.53e-07	0.000545	6.97e-08	1.12e-08	7.42e-07	4.74e-07	0.000295	6.97e-08	1.12e-08	0.672	0.573	0.573	0.536	0.53	0.544	0.527	0.671	difficult	GRCh38_gclt25orgt65_slop50;GRCh38_AllTandemRepeatsandHomopolymers_slop5;GRCh38_AllTandemRepeats_gt100bp_slop5;GRCh38_allTandemRepeats;GRCh38_AllTandemRepeats_201to10000bp_slop5;GRCh38_lowmappabilityall;GRCh38_nonunique_l100_m2_e1;GRCh38_alllowmapandsegdupregions;GRCh38_alldifficultregions	MTA3	ENSG00000057935	gene_variant	ENSG00000057935	.	MODIFIER	intragenic_variant	.	.	.	.	.	.	.	.	.	.	.	.	.	.	.
2	42570981	Sniffles2.INS.2014M1	N	<INS:67>	INS	INS	67	87.214	593.933	888	865	23	0.0259	novel	0.00113	0.00113	rare	0.00208	0	0	0	0.00292	0.00116	0.00215	0	0	0	0.00305	1	1	1	1	1	1	1	1	1	1	0	0.998	0	0	0.177	0.000101	0.00043	0.287	confident	GRCh38_notinalldifficultregions	MTA3	ENSG00000057935	transcript	ENST00000405094.2	protein_coding	MODIFIER	intron_variant	MTA3	ENSG00000057935	transcript	ENST00000405094.2	protein_coding	MODIFIER	intron_variant	.	.	.	.	.	.	.	.
2	42605082	Sniffles2.DEL.202CM1	N	<DEL:-637>	DEL	DEL	-637	294.219	73.572	888	866	22	0.0248	known	0.0141	0.0141	low_frequency	0	0.0104	0.00298	0.0305	0.0322	0.0144	0	0.0106	0.00309	0.0311	0.0331	1	1	1	0.132	0.153	1	1	1	0.134	0.157	0.0101	0.984	0.565	0.565	0.671	0.0259	0.0237	0.732	difficult	GRCh38_gclt25orgt65_slop50;GRCh38_AllHomopolymers_gt6bp_imperfectgt10bp_slop5;GRCh38_AllTandemRepeatsandHomopolymers_slop5;GRCh38_AllTandemRepeats_gt100bp_slop5;GRCh38_allTandemRepeats;GRCh38_SimpleRepeat_homopolymer_7to11_slop5;GRCh38_SimpleRepeat_homopolymer_4to6_slop5;GRCh38_AllTandemRepeats_201to10000bp_slop5;GRCh38_lowmappabilityall;GRCh38_nonunique_l100_m2_e1;GRCh38_nonunique_l250_m0_e0;GRCh38_alllowmapandsegdupregions;GRCh38_alldifficultregions	MTA3	ENSG00000057935	transcript	ENST00000405094.2	protein_coding	MODIFIER	intron_variant	MTA3	ENSG00000057935	transcript	ENST00000405094.2	protein_coding	MODIFIER	intron_variant	.	.	.	.	.	TF binding	.	.
2	42605297	Sniffles2.DEL.202EM1	N	<DEL:-303>	DEL	DEL	-303	110.84	245.896	888	885	3	0.00338	novel	0.805	0.195	common	0.921	0.865	0.649	0.674	0.868	0.806	0.921	0.867	0.651	0.674	0.868	0.375	0.724	0.867	0.86	0.176	0.375	0.715	1	0.86	0.176	0.814	0.903	0.907	0.787	0.785	0.69	0.696	0.914	difficult	GRCh38_gclt25orgt65_slop50;GRCh38_AllHomopolymers_gt6bp_imperfectgt10bp_slop5;GRCh38_AllTandemRepeatsandHomopolymers_slop5;GRCh38_AllTandemRepeats_gt100bp_slop5;GRCh38_allTandemRepeats;GRCh38_SimpleRepeat_homopolymer_7to11_slop5;GRCh38_SimpleRepeat_homopolymer_4to6_slop5;GRCh38_AllTandemRepeats_201to10000bp_slop5;GRCh38_lowmappabilityall;GRCh38_nonunique_l100_m2_e1;GRCh38_alllowmapandsegdupregions;GRCh38_alldifficultregions	MTA3	ENSG00000057935	transcript	ENST00000405094.2	protein_coding	MODIFIER	intron_variant	MTA3	ENSG00000057935	transcript	ENST00000405094.2	protein_coding	MODIFIER	intron_variant	.	.	.	.	.	.	.	.
2	42625206	Sniffles2.DEL.2031M1	N	<DEL:-1266>	DEL	DEL	-1266	152.301	65.911	888	864	24	0.027	known	0.013	0.013	low_frequency	0.0456	0.00347	0	0	0	0.0133	0.047	0.0035	0	0	0	1	1	1	1	1	1	1	1	1	1	0.0101	0.985	0.609	0.609	0.694	0.000825	0.0012	0.652	confident	GRCh38_AllHomopolymers_gt6bp_imperfectgt10bp_slop5;GRCh38_AllTandemRepeatsandHomopolymers_slop5;GRCh38_SimpleRepeat_homopolymer_gt11_slop5;GRCh38_SimpleRepeat_homopolymer_gt20_slop5;GRCh38_SimpleRepeat_homopolymer_7to11_slop5;GRCh38_SimpleRepeat_homopolymer_4to6_slop5;GRCh38_SimpleRepeat_imperfecthomopolgt20_slop5;GRCh38_SimpleRepeat_imperfecthomopolgt10_slop5;GRCh38_lowmappabilityall;GRCh38_nonunique_l100_m2_e1;GRCh38_alllowmapandsegdupregions;GRCh38_alldifficultregions;GRCh38_notinalldifficultregions	MTA3	ENSG00000057935	transcript	ENST00000405094.2	protein_coding	MODIFIER	intron_variant	MTA3	ENSG00000057935	transcript	ENST00000405094.2	protein_coding	MODIFIER	intron_variant	.	.	.	.	.	.	.	.
2	42754039	Sniffles2.INS.203CM1	N	<INS:100>	INS	INS	100	118.004	418.363	888	861	27	0.0304	novel	0.00113	0.00113	rare	0.00208	0	0	0.00305	0	0.00116	0.00212	0	0	0.00311	0	1	1	1	1	1	1	1	1	1	1	0.00113	0.995	0	0	0.431	0.000178	0.00144	0.196	confident	GRCh38_notinalldifficultregions	MTA3	ENSG00000057935	transcript	ENST00000405094.2	protein_coding	MODIFIER	3_prime_UTR_variant	MTA3	ENSG00000057935	transcript	ENST00000405094.2	protein_coding	MODIFIER	3_prime_UTR_variant	.	.	.	.	.	.	.	hsa-miR-589-3p
2	42796928	Sniffles2.INS.203EM1	N	<INS:304>	INS	INS	304	78.487	53.175	888	886	2	0.00225	novel	0.756	0.244	common	0.809	0.795	0.69	0.665	0.801	0.757	0.809	0.795	0.695	0.666	0.801	0.675	0.31	0.074	0.222	0.334	0.675	0.31	0.104	0.217	0.334	0.76	0.929	0.936	0.901	0.914	0.622	0.621	0.969	confident	GRCh38_SimpleRepeat_homopolymer_4to6_slop5;GRCh38_notinalldifficultregions	HAAO;FTOP1;ENSG00000288886;ENSG00000289082;ENSG00000289082-FTOP1	ENSG00000162882;ENSG00000226491;ENSG00000288886;ENSG00000289082;ENSG00000289082-ENSG00000226491	transcript;transcript;transcript;transcript;intergenic_region	ENST00000294973.11;ENST00000419363.1;ENST00000685633.1;ENST00000692682.1;ENSG00000289082-ENSG00000226491	protein_coding;processed_pseudogene;pseudogene;pseudogene;.	MODIFIER;MODIFIER;MODIFIER;MODIFIER;MODIFIER	upstream_gene_variant;downstream_gene_variant;downstream_gene_variant;downstream_gene_variant;intergenic_region	.	.	.	.	.	.	.	.	.	.	.	.	Promoter	.	.
2	42872474	Sniffles2.INS.204AM1	N	<INS:54>	INS	INS	54	100.537	278.065	888	864	24	0.027	novel	0.00225	0.00225	rare	0.0083	0	0	0	0	0.00231	0.00848	0	0	0	0	1	1	1	1	1	1	1	1	1	1	0.00169	0.997	0.5	0.5	0.699	0.000162	0.000225	0.602	confident	GRCh38_SimpleRepeat_homopolymer_4to6_slop5;GRCh38_notinalldifficultregions	CHORDC1P1-ENSG00000224739	ENSG00000232202-ENSG00000224739	intergenic_region	ENSG00000232202-ENSG00000224739	.	MODIFIER	intergenic_region	.	.	.	.	.	.	.	.	.	.	.	.	Enhancer	.	.
2	42879207	Sniffles2.INV.2051M1	N	<INV:104>	INV	OTHER	104	114.497	506.964	888	865	23	0.0259	novel	0.00113	0.00113	rare	0	0	0	0	0.00585	0.00116	0	0	0	0	0.0061	1	1	1	1	1	1	1	1	1	1	0.00113	0.995	0	0	0.574	0.00223	0.00488	0.339	confident	GRCh38_notinalldifficultregions	CHORDC1P1-ENSG00000224739	ENSG00000232202-ENSG00000224739	intergenic_region	ENSG00000232202-ENSG00000224739	.	MODIFIER	intergenic_region	.	.	.	.	.	.	.	.	.	.	.	.	Enhancer	.	.
2	42902109	Sniffles2.DEL.2058M1	N	<DEL:-331>	DEL	DEL	-331	131.119	190.361	888	877	11	0.0124	known	0.385	0.385	common	0.245	0.424	0.274	0.442	0.602	0.389	0.25	0.43	0.275	0.442	0.61	0.728	0.172	0.179	0.209	0.526	0.606	0.23	0.243	0.209	0.629	0.381	0.902	0.882	0.882	0.887	0.403	0.396	0.929	difficult	GRCh38_AllTandemRepeatsandHomopolymers_slop5;GRCh38_SimpleRepeat_triTR_15to50_slop5;GRCh38_AllTandemRepeats_gt100bp_slop5;GRCh38_allTandemRepeats;GRCh38_SimpleRepeat_homopolymer_4to6_slop5;GRCh38_AllTandemRepeats_201to10000bp_slop5;GRCh38_alldifficultregions	CHORDC1P1-ENSG00000224739	ENSG00000232202-ENSG00000224739	intergenic_region	ENSG00000232202-ENSG00000224739	.	MODIFIER	intergenic_region	.	.	.	.	.	.	.	.	.	.	.	.	.	.	.
2	42968054	Sniffles2.INV.205EM1	N	<INV:134>	INV	OTHER	134	148.988	421.547	888	870	18	0.0203	novel	0.00169	0.00169	rare	0.00415	0	0	0.00305	0	0.00172	0.00429	0	0	0.00307	0	1	1	1	1	1	1	1	1	1	1	0	0.997	0	0	0.153	0.000477	0.000858	0.366	confident	GRCh38_SimpleRepeat_homopolymer_4to6_slop5;GRCh38_notinalldifficultregions	CHORDC1P1-ENSG00000224739	ENSG00000232202-ENSG00000224739	intergenic_region	ENSG00000232202-ENSG00000224739	.	MODIFIER	intergenic_region	.	.	.	.	.	.	.	.	.	.	.	.	.	Enhancer	.
2	42970643	Sniffles2.DEL.205BM1	N	<DEL:-1123>	DEL	DEL	-1123	434.662	139.913	888	866	22	0.0248	known	0.00113	0.00113	rare	0	0	0	0	0.00585	0.00116	0	0	0	0	0.00614	1	1	1	1	1	1	1	1	1	1	0.000563	0.997	0	0	0.327	8.5e-05	0.00106	0.199	confident	GRCh38_AllHomopolymers_gt6bp_imperfectgt10bp_slop5;GRCh38_AllTandemRepeatsandHomopolymers_slop5;GRCh38_SimpleRepeat_homopolymer_gt11_slop5;GRCh38_SimpleRepeat_homopolymer_7to11_slop5;GRCh38_SimpleRepeat_homopolymer_4to6_slop5;GRCh38_SimpleRepeat_imperfecthomopolgt10_slop5;GRCh38_lowmappabilityall;GRCh38_nonunique_l100_m2_e1;GRCh38_alllowmapandsegdupregions;GRCh38_alldifficultregions;GRCh38_notinalldifficultregions	CHORDC1P1-ENSG00000224739	ENSG00000232202-ENSG00000224739	intergenic_region	ENSG00000232202-ENSG00000224739	.	MODIFIER	intergenic_region	.	.	.	.	.	.	.	.	.	.	.	.	.	Enhancer	.
2	42979609	Sniffles2.INS.2055M1	N	<INS:159>	INS	INS	159	127.598	558.399	888	866	22	0.0248	novel	0.00451	0.00451	rare	0.0145	0.00347	0	0	0	0.00462	0.015	0.00352	0	0	0	1	1	1	1	1	1	1	1	1	1	0.0045	1	1	1	0.954	0.000393	0.000411	0.906	confident	GRCh38_notinalldifficultregions	CHORDC1P1-ENSG00000224739	ENSG00000232202-ENSG00000224739	intergenic_region	ENSG00000232202-ENSG00000224739	.	MODIFIER	intergenic_region	.	.	.	.	.	.	.	.	.	.	.	.	CTCF Binding Site	.	.
2	42989785	Sniffles2.INS.2057M1	N	<INS:317>	INS	INS	317	125.158	283.502	888	874	14	0.0158	novel	0.00957	0.00957	low_frequency	0.0332	0.00347	0	0	0	0.00972	0.0339	0.00357	0	0	0	1	1	1	1	1	1	1	1	1	1	0.00732	0.991	0.647	0.647	0.735	0.000812	0.00121	0.587	confident	GRCh38_SimpleRepeat_homopolymer_4to6_slop5;GRCh38_notinalldifficultregions	CHORDC1P1-ENSG00000224739	ENSG00000232202-ENSG00000224739	intergenic_region	ENSG00000232202-ENSG00000224739	.	MODIFIER	intergenic_region	.	.	.	.	.	.	.	.	.	.	.	.	.	.	.
2	42998584	Sniffles2.INS.2068M1	N	<INS:63>	INS	INS	63	131.604	384.446	888	870	18	0.0203	novel	0.00225	0.00225	rare	0.0083	0	0	0	0	0.0023	0.00862	0	0	0	0	0.0125	1	1	1	1	0.0129	1	1	1	1	0.000563	0.997	0	0	0.49	7.07e-05	0.000123	0.595	confident	GRCh38_SimpleRepeat_homopolymer_4to6_slop5;GRCh38_notinalldifficultregions	ENSG00000224739;CHORDC1P1-ENSG00000224739	ENSG00000224739;ENSG00000232202-ENSG00000224739	transcript;intergenic_region	ENST00000457457.2;ENSG00000232202-ENSG00000224739	pseudogene;.	MODIFIER;MODIFIER	downstream_gene_variant;intergenic_region	.	.	.	.	.	.	.	.	.	.	.	.	.	.	.
2	43003751	Sniffles2.DEL.206DM1	N	<DEL:-695>	DEL	DEL	-695	212.766	210.409	888	872	16	0.018	known	0.00451	0.00451	rare	0	0	0.0238	0	0	0.00459	0	0	0.024	0	0	1	1	1	1	1	1	1	1	1	1	0.00676	0.993	0.875	0.875	0.785	0.000413	0.000695	0.404	confident	GRCh38_AllHomopolymers_gt6bp_imperfectgt10bp_slop5;GRCh38_AllTandemRepeats_51to200bp_slop5;GRCh38_AllTandemRepeatsandHomopolymers_slop5;GRCh38_SimpleRepeat_homopolymer_gt11_slop5;GRCh38_SimpleRepeat_homopolymer_gt20_slop5;GRCh38_allTandemRepeats;GRCh38_SimpleRepeat_homopolymer_7to11_slop5;GRCh38_SimpleRepeat_homopolymer_4to6_slop5;GRCh38_SimpleRepeat_imperfecthomopolgt20_slop5;GRCh38_SimpleRepeat_imperfecthomopolgt10_slop5;GRCh38_alldifficultregions;GRCh38_notinalldifficultregions	ENSG00000224739	ENSG00000224739	transcript	ENST00000457457.2	pseudogene	HIGH	splice_acceptor_variant&splice_donor_variant&splice_region_variant&intron_variant&non_coding_transcript_exon_variant	.	.	.	.	.	.	.	.	.	.	.	.	.	.	.
2	43025295	Sniffles2.INS.2069M1	N	<INS:60>	INS	INS	60	48.128	197.401	888	864	24	0.027	known	0.0383	0.0383	low_frequency	0.131	0.0139	0	0	0.00292	0.0394	0.135	0.0143	0	0	0.00299	0.572	0.0209	1	1	1	0.583	0.0215	1	1	1	0.0383	0.982	0.855	0.855	0.918	0.00265	0.00304	0.834	difficult	GRCh38_AllTandemRepeats_51to200bp_slop5;GRCh38_AllTandemRepeatsandHomopolymers_slop5;GRCh38_SimpleRepeat_diTR_11to50_slop5;GRCh38_allTandemRepeats;GRCh38_alldifficultregions	ENSG00000224739-LINC01819	ENSG00000224739-ENSG00000231826	intergenic_region	ENSG00000224739-ENSG00000231826	.	MODIFIER	intergenic_region	.	.	.	.	.	.	.	.	.	.	.	.	CTCF Binding Site	.	.
2	43122151	Sniffles2.INS.207BM1	N	<INS:1729>	INS	INS	1729	4.899	5.125	888	870	18	0.0203	known	0.00394	0.00394	rare	0.0145	0	0	0	0	0.00402	0.0148	0	0	0	0	1	1	1	1	1	1	1	1	1	1	0.00282	0.995	0.571	0.571	0.707	0.000309	0.000553	0.501	confident	GRCh38_notinalldifficultregions	LINC02580	ENSG00000230587	gene_variant	ENSG00000230587	.	MODIFIER	intragenic_variant	.	.	.	.	.	.	.	.	.	.	.	.	.	.	.
2	43132605	Sniffles2.DEL.2082M1	N	<DEL:-53>	DEL	DEL	-53	57.154	307.823	888	880	8	0.00901	novel	0.301	0.301	common	0.427	0.319	0.259	0.268	0.178	0.303	0.431	0.322	0.259	0.272	0.182	0.116	0.442	0.545	0.231	0.794	0.147	0.443	0.545	0.235	0.796	0.298	0.928	0.908	0.908	0.914	0.261	0.265	0.912	difficult	GRCh38_gclt25orgt65_slop50;GRCh38_AllTandemRepeats_51to200bp_slop5;GRCh38_AllTandemRepeatsandHomopolymers_slop5;GRCh38_allTandemRepeats;GRCh38_SimpleRepeat_homopolymer_4to6_slop5;GRCh38_alldifficultregions	ENSG00000286796;LINC02580-ENSG00000287387	ENSG00000286796;ENSG00000230587-ENSG00000287387	transcript;intergenic_region	ENST00000669652.1;ENSG00000230587-ENSG00000287387	pseudogene;.	MODIFIER;MODIFIER	downstream_gene_variant;intergenic_region	.	.	.	.	.	.	.	Monocyte_count	6e-12	0.0198	.	34594039	Promoter	.	.
2	43183578	Sniffles2.INS.207FM1	N	<INS:65>	INS	INS	65	20.885	103.687	888	887	1	0.00113	novel	0.75	0.25	common	0.751	0.656	0.75	0.753	0.825	0.751	0.753	0.661	0.75	0.753	0.825	0.864	0.142	0.539	1	0.424	1	0.193	0.539	1	0.424	0.755	0.874	0.88	0.818	0.853	0.746	0.747	0.926	confident	GRCh38_notinalldifficultregions	LINC02580-ENSG00000287387	ENSG00000230587-ENSG00000287387	intergenic_region	ENSG00000230587-ENSG00000287387	.	MODIFIER	intergenic_region	.	.	.	.	.	.	.	.	.	.	.	.	.	.	.
2	43241686	Sniffles2.INV.209AM1	N	<INV:112>	INV	OTHER	112	180.484	502.784	888	871	17	0.0191	novel	0.00113	0.00113	rare	0.00208	0	0	0	0.00292	0.00115	0.00215	0	0	0	0.00299	1	1	1	1	1	1	1	1	1	1	0	0.998	0	0	0.0339	0.000186	0.000587	0.254	confident	GRCh38_notinalldifficultregions	THADA	ENSG00000115970	transcript	ENST00000405006.8	protein_coding	MODIFIER	intron_variant	THADA	ENSG00000115970	transcript	ENST00000405006.8	protein_coding	MODIFIER	intron_variant	.	.	.	.	.	.	.	.
2	43297836	Sniffles2.INS.20A0M1	N	<INS:203>	INS	INS	203	122.301	206.236	888	878	10	0.0113	novel	0.384	0.384	common	0.554	0.316	0.262	0.274	0.427	0.387	0.556	0.313	0.264	0.276	0.434	4.89e-10	0.701	0.843	1	0.0626	1.94e-10	0.846	0.843	1	0.0422	0.403	0.747	0.654	0.654	0.77	0.338	0.327	0.869	difficult	GRCh38_gclt25orgt65_slop50;GRCh38_AllHomopolymers_gt6bp_imperfectgt10bp_slop5;GRCh38_AllTandemRepeatsandHomopolymers_slop5;GRCh38_SimpleRepeat_homopolymer_7to11_slop5;GRCh38_lowmappabilityall;GRCh38_nonunique_l100_m2_e1;GRCh38_chainSelf;GRCh38_alllowmapandsegdupregions;GRCh38_alldifficultregions	THADA	ENSG00000115970	transcript	ENST00000405006.8	protein_coding	MODIFIER	intron_variant	THADA	ENSG00000115970	transcript	ENST00000405006.8	protein_coding	MODIFIER	intron_variant	.	.	.	.	.	.	.	.
2	43320679	Sniffles2.DEL.20A7M1	N	<DEL:-21501>	DEL	DEL	-21501	0	0	888	866	22	0.0248	known	0.00169	0.00169	rare	0	0.0104	0	0	0	0.00173	0	0.011	0	0	0	1	0.0104	1	1	1	1	0.011	1	1	1	0.00113	0.997	0	0	0.733	0.000223	0.000905	0.307	confident	GRCh38_gclt25orgt65_slop50;GRCh38_AllHomopolymers_gt6bp_imperfectgt10bp_slop5;GRCh38_AllTandemRepeats_51to200bp_slop5;GRCh38_AllTandemRepeatsandHomopolymers_slop5;GRCh38_SimpleRepeat_homopolymer_gt11_slop5;GRCh38_SimpleRepeat_triTR_15to50_slop5;GRCh38_SimpleRepeat_homopolymer_gt20_slop5;GRCh38_SimpleRepeat_diTR_11to50_slop5;GRCh38_AllTandemRepeats_gt100bp_slop5;GRCh38_allTandemRepeats;GRCh38_SimpleRepeat_homopolymer_7to11_slop5;GRCh38_SimpleRepeat_homopolymer_4to6_slop5;GRCh38_AllTandemRepeats_lt51bp_slop5;GRCh38_SimpleRepeat_imperfecthomopolgt20_slop5;GRCh38_SimpleRepeat_quadTR_20to50_slop5;GRCh38_SimpleRepeat_imperfecthomopolgt10_slop5;GRCh38_lowmappabilityall;GRCh38_nonunique_l100_m2_e1;GRCh38_alllowmapandsegdupregions;GRCh38_alldifficultregions;GRCh38_notinalldifficultregions	THADA	ENSG00000115970	transcript	ENST00000405006.8	protein_coding	MODIFIER	intron_variant	THADA	ENSG00000115970	transcript	ENST00000405006.8	protein_coding	MODIFIER	intron_variant	Polycystic_ovary_syndrome,Polycystic_ovary_syndrome,Polycystic_ovary_syndrome,Polycystic_ovary_syndrome,Prostate_cancer,Prostate_cancer,Prostate_cancer__SNP_x_SNP_interaction_,Prostate_cancer,Prostate_cancer,Prostate_cancer,Prostate_cancer,Prostate_cancer__SNP_x_SNP_interaction_,Prostate_cancer,Prostate_cancer,Prostate_cancer,Prostate_cancer,Prostate_cancer__SNP_x_SNP_interaction_,Prostate_cancer,Prostate_cancer,Prostate_cancer,Prostate_cancer,Prostate_cancer__SNP_x_SNP_interaction_,Prostate_cancer,Prostate_cancer,Prostate_cancer,Prostate_cancer,Prostate_cancer__SNP_x_SNP_interaction_,Prostate_cancer,Prostate_cancer,Waist-hip_index,Prostate_cancer,Apolipoprotein_B_levels,Total_cholesterol_levels,Low_density_lipoprotein_cholesterol_levels,Testosterone_levels,Apolipoprotein_B_levels,Total_cholesterol_levels,Low_density_lipoprotein_cholesterol_levels,Testosterone_levels,Apolipoprotein_B_levels,Total_cholesterol_levels,Low_density_lipoprotein_cholesterol_levels,Testosterone_levels,Apolipoprotein_B_levels,Total_cholesterol_levels,Low_density_lipoprotein_cholesterol_levels,Testosterone_levels,Total_cholesterol_levels,Low_density_lipoprotein_cholesterol_levels,Total_cholesterol_levels,Low_density_lipoprotein_cholesterol_levels,Resistin_levels,Type_2_diabetes,Coronary_artery_disease	4e-10,3e-10,4e-10,3e-10,2e-18,2e-08,4e-06,1e-06,6e-09,2e-18,2e-08,4e-06,1e-06,6e-09,2e-18,2e-08,4e-06,1e-06,6e-09,2e-18,2e-08,4e-06,1e-06,6e-09,2e-18,2e-08,4e-06,1e-06,6e-09,1e-08,1e-08,2e-09,3e-10,1e-09,3e-11,2e-09,3e-10,1e-09,3e-11,2e-09,3e-10,1e-09,3e-11,2e-09,3e-10,1e-09,3e-11,3e-20,2e-22,3e-20,2e-22,2e-14,9e-17,5e-07	0.1081,1.13,0.1081,1.13,1.09,1.08,1.6393,1.137,1.1,1.09,1.08,1.6393,1.137,1.1,1.09,1.08,1.6393,1.137,1.1,1.09,1.08,1.6393,1.137,1.1,1.09,1.08,1.6393,1.137,1.1,0.0176561,1.12,0.035,0.0364,0.0352,0.0405,0.035,0.0364,0.0352,0.0405,0.035,0.0364,0.0352,0.0405,0.035,0.0364,0.0352,0.0405,0.061,0.04	THADA,THADA,THADA,THADA,NR,THADA,NCRNA00284_x_THADA,THADA,NR,NR,THADA,NCRNA00284_x_THADA,THADA,NR,NR,THADA,NCRNA00284_x_THADA,THADA,NR,NR,THADA,NCRNA00284_x_THADA,THADA,NR,NR,THADA,NCRNA00284_x_THADA,THADA,NR,THADA,.,NR,NR,NR,NR,NR,NR,NR,NR,NR,NR,NR,NR,NR,NR,NR,NR,.,.,.,.,.,.,THADA	30566500,26416764,30566500,26416764,29892016,19767753,22219177,31562322,33293427,29892016,19767753,22219177,31562322,33293427,29892016,19767753,22219177,31562322,33293427,29892016,19767753,22219177,31562322,33293427,29892016,19767753,22219177,31562322,33293427,34021172,36872133,33462484,33462484,33462484,33462484,33462484,33462484,33462484,33462484,33462484,33462484,33462484,33462484,33462484,33462484,33462484,33462484,34887591,34887591,34887591,34887591,33067605,30595370,29212778	CTCF Binding Site;Enhancer;Enhancer;Enhancer	.	.
2	43374120	Sniffles2.INV.20ACM1	N	<INV:105>	INV	OTHER	105	135.541	407.554	888	873	15	0.0169	novel	0.00113	0.00113	rare	0.00415	0	0	0	0	0.00114	0.00427	0	0	0	0	1	1	1	1	1	1	1	1	1	1	0.00169	0.994	0	0	0.577	0.000251	0.000652	0.406	confident	GRCh38_SimpleRepeat_homopolymer_4to6_slop5;GRCh38_notinalldifficultregions	THADA	ENSG00000115970	transcript	ENST00000405006.8	protein_coding	MODIFIER	intron_variant	THADA	ENSG00000115970	transcript	ENST00000405006.8	protein_coding	MODIFIER	intron_variant	.	.	.	.	.	.	.	.
2	43387548	Sniffles2.INS.20A6M1	N	<INS:3212>	INS	INS	3212	23.388	5.774	888	857	31	0.0349	novel	0.0101	0.0101	low_frequency	0.0373	0	0	0	0	0.0105	0.0386	0	0	0	0	1.61e-08	1	1	1	1	1.98e-08	1	1	1	1	0.00845	0.981	0.25	0.25	0.54	0.00045	0.000899	0.472	confident	GRCh38_notinalldifficultregions	THADA	ENSG00000115970	transcript	ENST00000405006.8	protein_coding	MODIFIER	intron_variant	THADA	ENSG00000115970	transcript	ENST00000405006.8	protein_coding	MODIFIER	intron_variant	.	.	.	.	.	Enhancer	.	.
2	43395491	Sniffles2.INS.20B6M1	N	<INS:253>	INS	INS	253	148.389	376.326	888	868	20	0.0225	novel	0.00901	0.00901	low_frequency	0.0332	0	0	0	0	0.00922	0.0345	0	0	0	0	1	1	1	1	1	1	1	1	1	1	0.00845	0.985	0.562	0.562	0.572	0.000387	0.000602	0.57	confident	GRCh38_notinalldifficultregions	THADA	ENSG00000115970	transcript	ENST00000405006.8	protein_coding	MODIFIER	intron_variant	THADA	ENSG00000115970	transcript	ENST00000405006.8	protein_coding	MODIFIER	intron_variant	.	.	.	.	.	.	.	.
2	43431634	Sniffles2.DEL.20BDM1	N	<DEL:-207>	DEL	DEL	-207	202.881	189.324	888	878	10	0.0113	known	0.178	0.178	common	0.405	0.135	0.0238	0.0945	0.129	0.18	0.408	0.137	0.0238	0.0957	0.131	0.0452	0.724	1	0.365	0.487	0.0449	0.727	1	0.365	0.491	0.171	0.909	0.779	0.779	0.871	0.123	0.128	0.932	difficult	GRCh38_AllHomopolymers_gt6bp_imperfectgt10bp_slop5;GRCh38_AllTandemRepeatsandHomopolymers_slop5;GRCh38_SimpleRepeat_homopolymer_gt11_slop5;GRCh38_SimpleRepeat_homopolymer_gt20_slop5;GRCh38_AllTandemRepeats_gt100bp_slop5;GRCh38_allTandemRepeats;GRCh38_SimpleRepeat_homopolymer_4to6_slop5;GRCh38_SimpleRepeat_imperfecthomopolgt20_slop5;GRCh38_AllTandemRepeats_201to10000bp_slop5;GRCh38_SimpleRepeat_imperfecthomopolgt10_slop5;GRCh38_lowmappabilityall;GRCh38_nonunique_l100_m2_e1;GRCh38_alllowmapandsegdupregions;GRCh38_alldifficultregions	THADA	ENSG00000115970	transcript	ENST00000405006.8	protein_coding	MODIFIER	intron_variant	THADA	ENSG00000115970	transcript	ENST00000405006.8	protein_coding	MODIFIER	intron_variant	.	.	.	.	.	.	.	.
2	43431842	Sniffles2.INS.20B8M1	N	<INS:175>	INS	INS	175	68.683	242.439	888	870	18	0.0203	novel	0.00619	0.00619	low_frequency	0.0124	0.00694	0	0.00915	0	0.00632	0.013	0.00704	0	0.00926	0	1	1	1	1	1	1	1	1	1	1	0.0045	0.99	0.455	0.455	0.588	0.0255	0.0257	0.854	difficult	GRCh38_AllHomopolymers_gt6bp_imperfectgt10bp_slop5;GRCh38_AllTandemRepeatsandHomopolymers_slop5;GRCh38_SimpleRepeat_homopolymer_gt11_slop5;GRCh38_SimpleRepeat_homopolymer_gt20_slop5;GRCh38_SimpleRepeat_homopolymer_4to6_slop5;GRCh38_SimpleRepeat_imperfecthomopolgt20_slop5;GRCh38_SimpleRepeat_imperfecthomopolgt10_slop5;GRCh38_lowmappabilityall;GRCh38_nonunique_l100_m2_e1;GRCh38_alllowmapandsegdupregions;GRCh38_alldifficultregions	THADA	ENSG00000115970	transcript	ENST00000405006.8	protein_coding	MODIFIER	intron_variant	THADA	ENSG00000115970	transcript	ENST00000405006.8	protein_coding	MODIFIER	intron_variant	.	.	.	.	.	.	.	.
2	43448220	Sniffles2.INV.20C2M1	N	<INV:94>	INV	OTHER	94	75.13	514.216	888	869	19	0.0214	novel	0.00113	0.00113	rare	0.00208	0	0	0.00305	0	0.00115	0.00211	0	0	0.00314	0	1	1	1	1	1	1	1	1	1	1	0	0.998	0	0	0.146	0.00027	0.000691	0.422	confident	GRCh38_SimpleRepeat_homopolymer_4to6_slop5;GRCh38_notinalldifficultregions	THADA	ENSG00000115970	transcript	ENST00000405006.8	protein_coding	MODIFIER	intron_variant	THADA	ENSG00000115970	transcript	ENST00000405006.8	protein_coding	MODIFIER	intron_variant	.	.	.	.	.	Enhancer	.	.
2	43459552	Sniffles2.INS.20BAM1	N	<INS:199>	INS	INS	199	164.775	401.591	888	860	28	0.0315	known	0.00169	0.00169	rare	0.00622	0	0	0	0	0.00174	0.00644	0	0	0	0	1	1	1	1	1	1	1	1	1	1	0.00282	0.998	1	1	0.797	0.000304	0.00034	0.873	confident	GRCh38_SimpleRepeat_homopolymer_4to6_slop5;GRCh38_notinalldifficultregions	THADA	ENSG00000115970	transcript	ENST00000405006.8	protein_coding	MODIFIER	intron_variant	THADA	ENSG00000115970	transcript	ENST00000405006.8	protein_coding	MODIFIER	intron_variant	.	.	.	.	.	.	.	.
