## Supplementary Tables 1-2,5,12-21,23-25 for "Imputation of structural variants using a multi-ancestry long-read sequencing panel enables identification of disease associations" (part 9 of 96)

### Sheet: Supp. Table 5 SVAnnotations (continued)
# Master table of all 107,445 SVs in the reference panel including genomic coordinates, SV length, panel information, leave-one-out and UKB imputation metrics, GIAB region and SNPeff annotation, overlap with GWAS catalog variants and Ensembl regulatory features
2	43514737	Sniffles2.INS.20CBM1	N	<INS:51>	INS	INS	51	115.67	258.045	888	865	23	0.0259	novel	0.036	0.036	low_frequency	0.0394	0.0451	0.0536	0.0305	0.0117	0.037	0.0406	0.0464	0.0546	0.0314	0.012	0.309	0.247	1	1	1	0.316	0.253	1	1	1	0.0236	0.916	0.21	0.21	0.486	0.0468	0.0545	0.718	difficult	GRCh38_gclt25orgt65_slop50;GRCh38_AllTandemRepeatsandHomopolymers_slop5;GRCh38_AllTandemRepeats_gt100bp_slop5;GRCh38_allTandemRepeats;GRCh38_AllTandemRepeats_201to10000bp_slop5;GRCh38_alldifficultregions	THADA	ENSG00000115970	transcript	ENST00000405006.8	protein_coding	MODIFIER	intron_variant	THADA	ENSG00000115970	transcript	ENST00000405006.8	protein_coding	MODIFIER	intron_variant	.	.	.	.	.	.	.	.
2	43515134	Sniffles2.DEL.20D2M1	N	<DEL:-57>	DEL	DEL	-57	71.364	239.034	888	873	15	0.0169	novel	0.126	0.126	common	0.274	0.0694	0.0387	0.064	0.108	0.127	0.276	0.0704	0.0389	0.0656	0.108	1.1e-08	0.507	1	1	1	9.83e-09	0.513	1	1	1	0.124	0.849	0.615	0.615	0.734	0.118	0.119	0.905	difficult	GRCh38_gclt25orgt65_slop50;GRCh38_AllTandemRepeatsandHomopolymers_slop5;GRCh38_AllTandemRepeats_gt100bp_slop5;GRCh38_allTandemRepeats;GRCh38_SimpleRepeat_homopolymer_4to6_slop5;GRCh38_AllTandemRepeats_201to10000bp_slop5;GRCh38_alldifficultregions	THADA	ENSG00000115970	transcript	ENST00000405006.8	protein_coding	MODIFIER	intron_variant	THADA	ENSG00000115970	transcript	ENST00000405006.8	protein_coding	MODIFIER	intron_variant	.	.	.	.	.	Open chromatin	.	.
2	43515229	Sniffles2.INS.20CCM1	N	<INS:90>	INS	INS	90	202.442	168.274	888	869	19	0.0214	novel	0.0231	0.0231	low_frequency	0.0208	0.0104	0.0417	0.0213	0.0205	0.0236	0.0214	0.0106	0.0419	0.022	0.021	1	1	1	1	1	1	1	1	1	1	0.0101	0.94	0.0732	0.0732	0.42	0.00468	0.0084	0.412	difficult	GRCh38_gclt25orgt65_slop50;GRCh38_AllTandemRepeatsandHomopolymers_slop5;GRCh38_AllTandemRepeats_gt100bp_slop5;GRCh38_allTandemRepeats;GRCh38_AllTandemRepeats_201to10000bp_slop5;GRCh38_alldifficultregions	THADA	ENSG00000115970	transcript	ENST00000405006.8	protein_coding	MODIFIER	intron_variant	THADA	ENSG00000115970	transcript	ENST00000405006.8	protein_coding	MODIFIER	intron_variant	.	.	.	.	.	Open chromatin	.	.
2	43521097	Sniffles2.DEL.20D4M1	N	<DEL:-58>	DEL	DEL	-58	72.884	211.888	888	874	14	0.0158	novel	0.00169	0.00169	rare	0.00415	0.00347	0	0	0	0.00172	0.0042	0.00355	0	0	0	1	1	1	1	1	1	1	1	1	1	0	0.997	0	0	0.322	2.05e-06	2.25e-05	0.0995	difficult	GRCh38_AllTandemRepeatsandHomopolymers_slop5;GRCh38_AllTandemRepeats_gt100bp_slop5;GRCh38_allTandemRepeats;GRCh38_AllTandemRepeats_201to10000bp_slop5;GRCh38_alldifficultregions	THADA	ENSG00000115970	transcript	ENST00000405006.8	protein_coding	MODIFIER	intron_variant	THADA	ENSG00000115970	transcript	ENST00000405006.8	protein_coding	MODIFIER	intron_variant	.	.	.	.	.	.	.	.
2	43660422	Sniffles2.DEL.20E0M1	N	<DEL:-6079>	DEL	DEL	-6079	30.283	6.475	888	864	24	0.027	known	0.0208	0.0208	low_frequency	0.0726	0.00694	0	0	0	0.0214	0.0745	0.00704	0	0	0	0.356	1	1	1	1	0.368	1	1	1	1	0.0152	0.985	0.686	0.686	0.79	0.00157	0.0019	0.76	confident	GRCh38_AllHomopolymers_gt6bp_imperfectgt10bp_slop5;GRCh38_AllTandemRepeatsandHomopolymers_slop5;GRCh38_SimpleRepeat_homopolymer_gt11_slop5;GRCh38_SimpleRepeat_homopolymer_7to11_slop5;GRCh38_SimpleRepeat_homopolymer_4to6_slop5;GRCh38_SimpleRepeat_imperfecthomopolgt20_slop5;GRCh38_SimpleRepeat_imperfecthomopolgt10_slop5;GRCh38_lowmappabilityall;GRCh38_nonunique_l100_m2_e1;GRCh38_nonunique_l250_m0_e0;GRCh38_alllowmapandsegdupregions;GRCh38_alldifficultregions;GRCh38_notinalldifficultregions	PLEKHH2	ENSG00000152527	transcript	ENST00000282406.9	protein_coding	MODIFIER	intron_variant	PLEKHH2	ENSG00000152527	transcript	ENST00000282406.9	protein_coding	MODIFIER	intron_variant	.	.	.	.	.	.	.	.
2	43754311	Sniffles2.INS.20F0M1	N	<INS:75>	INS	INS	75	116.99	447.467	888	868	20	0.0225	novel	0.00507	0.00507	low_frequency	0.0187	0	0	0	0	0.00518	0.0189	0	0	0	0	1	1	1	1	1	1	1	1	1	1	0.00507	0.995	0.778	0.778	0.76	0.000502	0.000674	0.679	confident	GRCh38_notinalldifficultregions	PLEKHH2	ENSG00000152527	transcript	ENST00000282406.9	protein_coding	MODIFIER	intron_variant	PLEKHH2	ENSG00000152527	transcript	ENST00000282406.9	protein_coding	MODIFIER	intron_variant	.	.	.	.	.	.	.	.
2	43852947	Sniffles2.INS.20FFM1	N	<INS:319>	INS	INS	319	108.631	127.631	888	860	28	0.0315	known	0.0512	0.0512	common	0.0809	0.0382	0.00298	0.0244	0.0936	0.0529	0.0837	0.0396	0.00309	0.0255	0.0947	0.0115	1	1	1	0.0424	0.0133	1	1	1	0.0441	0.0512	0.989	0.927	0.927	0.938	0.0497	0.0495	0.989	confident	GRCh38_notinalldifficultregions	ABCG8	ENSG00000143921	transcript	ENST00000272286.4	protein_coding	MODIFIER	intron_variant	ABCG8	ENSG00000143921	transcript	ENST00000272286.4	protein_coding	MODIFIER	intron_variant	.	.	.	.	.	.	.	.
2	43860752	Sniffles2.DEL.210DM1	N	<DEL:-3123>	DEL	DEL	-3123	101.9	257.052	888	870	18	0.0203	known	0.00169	0.00169	rare	0	0.00347	0	0.00305	0.00292	0.00172	0	0.00355	0	0.00311	0.00301	1	1	1	1	1	1	1	1	1	1	0	0.997	0	0	0.184	2.97e-05	0.000575	0.107	difficult	GRCh38_AllTandemRepeatsandHomopolymers_slop5;GRCh38_AllTandemRepeats_gt100bp_slop5;GRCh38_allTandemRepeats;GRCh38_SimpleRepeat_homopolymer_4to6_slop5;GRCh38_AllTandemRepeats_gt10000bp_slop5;GRCh38_lowmappabilityall;GRCh38_nonunique_l100_m2_e1;GRCh38_alllowmapandsegdupregions;GRCh38_alldifficultregions	ABCG8	ENSG00000143921	transcript	ENST00000272286.4	protein_coding	MODIFIER	intron_variant	ABCG8	ENSG00000143921	transcript	ENST00000272286.4	protein_coding	MODIFIER	intron_variant	Phospholipids_to_total_lipids_ratio_in_small_HDL	2e-09	0.0665837	.	35213538	.	.	.
2	43862375	Sniffles2.INS.2104M1	N	<INS:81>	INS	INS	81	225.716	247.401	888	869	19	0.0214	novel	0.00113	0.00113	rare	0.00415	0	0	0	0	0.00115	0.00426	0	0	0	0	1	1	1	1	1	1	1	1	1	1	0	0.998	0	0	0.0932	1.43e-05	5.97e-05	0.302	difficult	GRCh38_AllTandemRepeatsandHomopolymers_slop5;GRCh38_AllTandemRepeats_gt100bp_slop5;GRCh38_allTandemRepeats;GRCh38_SimpleRepeat_homopolymer_4to6_slop5;GRCh38_AllTandemRepeats_gt10000bp_slop5;GRCh38_alldifficultregions	ABCG8	ENSG00000143921	transcript	ENST00000272286.4	protein_coding	MODIFIER	intron_variant	ABCG8	ENSG00000143921	transcript	ENST00000272286.4	protein_coding	MODIFIER	intron_variant	.	.	.	.	.	.	.	.
2	43862522	Sniffles2.DEL.210FM1	N	<DEL:-81>	DEL	DEL	-81	78.83	220.279	888	870	18	0.0203	novel	0.00732	0.00732	low_frequency	0.0166	0.00694	0	0	0.00877	0.0069	0.015	0.00704	0	0	0.00893	1	1	1	1	1	1	1	1	1	1	0.00563	0.982	0.154	0.154	0.534	0.00264	0.00468	0.456	difficult	GRCh38_AllTandemRepeatsandHomopolymers_slop5;GRCh38_AllTandemRepeats_gt100bp_slop5;GRCh38_allTandemRepeats;GRCh38_SimpleRepeat_homopolymer_4to6_slop5;GRCh38_AllTandemRepeats_gt10000bp_slop5;GRCh38_alldifficultregions	ABCG8	ENSG00000143921	transcript	ENST00000272286.4	protein_coding	MODIFIER	intron_variant	ABCG8	ENSG00000143921	transcript	ENST00000272286.4	protein_coding	MODIFIER	intron_variant	.	.	.	.	.	.	.	.
2	43865274	Sniffles2.DEL.2110M1	N	<DEL:-85>	DEL	DEL	-85	81.677	238.263	888	870	18	0.0203	novel	0.0507	0.0507	common	0.0768	0.0417	0.00595	0.0274	0.0877	0.0517	0.0784	0.0435	0.00606	0.0281	0.0877	0.15	0.212	1	1	0.0264	0.157	0.221	1	1	0.0264	0.0512	0.988	0.927	0.927	0.941	0.0498	0.05	0.99	difficult	GRCh38_AllTandemRepeatsandHomopolymers_slop5;GRCh38_AllTandemRepeats_gt100bp_slop5;GRCh38_allTandemRepeats;GRCh38_AllTandemRepeats_gt10000bp_slop5;GRCh38_alldifficultregions	ABCG8	ENSG00000143921	transcript	ENST00000272286.4	protein_coding	MODIFIER	intron_variant	ABCG8	ENSG00000143921	transcript	ENST00000272286.4	protein_coding	MODIFIER	intron_variant	.	.	.	.	.	.	.	.
2	43871319	Sniffles2.INS.2105M1	N	<INS:124>	INS	INS	124	184.898	192.947	888	865	23	0.0259	known	0.0501	0.0501	common	0.0788	0.0347	0.00298	0.0305	0.0877	0.0514	0.0816	0.0355	0.00311	0.0309	0.0893	0.046	1	1	0.132	0.0264	0.0512	1	1	0.133	0.0281	0.0501	0.991	0.95	0.95	0.943	0.0487	0.0485	0.981	difficult	GRCh38_AllTandemRepeatsandHomopolymers_slop5;GRCh38_AllTandemRepeats_gt100bp_slop5;GRCh38_allTandemRepeats;GRCh38_AllTandemRepeats_201to10000bp_slop5;GRCh38_alldifficultregions	ABCG8	ENSG00000143921	transcript	ENST00000272286.4	protein_coding	MODIFIER	intron_variant	ABCG8	ENSG00000143921	transcript	ENST00000272286.4	protein_coding	MODIFIER	intron_variant	.	.	.	.	.	.	.	.
2	43918837	Sniffles2.INS.211DM1	N	<INS:90>	INS	INS	90	127.907	440.814	888	865	23	0.0259	novel	0.00282	0.00282	rare	0.0083	0	0	0.00305	0	0.00289	0.00866	0	0	0.00309	0	1	1	1	1	1	1	1	1	1	1	0.00169	0.995	0.4	0.4	0.522	0.000407	0.00124	0.331	difficult	GRCh38_gclt25orgt65_slop50;GRCh38_AllTandemRepeats_51to200bp_slop5;GRCh38_AllTandemRepeatsandHomopolymers_slop5;GRCh38_AllTandemRepeats_gt100bp_slop5;GRCh38_allTandemRepeats;GRCh38_alldifficultregions	LRPPRC	ENSG00000138095	transcript	ENST00000683125.1	protein_coding	MODIFIER	intron_variant	LRPPRC	ENSG00000138095	transcript	ENST00000683125.1	protein_coding	MODIFIER	intron_variant	.	.	.	.	.	.	.	.
2	43924399	Sniffles2.INV.2128M1	N	<INV:115>	INV	OTHER	115	130.359	485.233	888	867	21	0.0236	novel	0.00169	0.00169	rare	0.00415	0	0	0	0.00292	0.00173	0.00431	0	0	0	0.00301	1	1	1	1	1	1	1	1	1	1	0.000563	0.995	0	0	0.285	0.000699	0.00107	0.445	confident	GRCh38_gclt25orgt65_slop50;GRCh38_SimpleRepeat_homopolymer_4to6_slop5;GRCh38_alldifficultregions;GRCh38_notinalldifficultregions	LRPPRC	ENSG00000138095	transcript	ENST00000683125.1	protein_coding	MODIFIER	intron_variant	LRPPRC	ENSG00000138095	transcript	ENST00000683125.1	protein_coding	MODIFIER	intron_variant	.	.	.	.	.	.	.	.
2	43930671	Sniffles2.INS.211EM1	N	<INS:198>	INS	INS	198	154.215	524.927	888	859	29	0.0327	known	0.00507	0.00507	low_frequency	0.0145	0.00347	0	0.00305	0	0.00524	0.0152	0.00355	0	0.00311	0	1	1	1	1	1	1	1	1	1	1	0.00563	0.994	0.778	0.778	0.842	0.0066	0.00656	0.97	confident	GRCh38_notinalldifficultregions	LRPPRC	ENSG00000138095	transcript	ENST00000683125.1	protein_coding	MODIFIER	intron_variant	LRPPRC	ENSG00000138095	transcript	ENST00000683125.1	protein_coding	MODIFIER	intron_variant	.	.	.	.	.	.	.	.
2	43935935	Sniffles2.INS.211FM1	N	<INS:105>	INS	INS	105	116.123	270.348	888	862	26	0.0293	known	0.00225	0.00225	rare	0	0	0.0119	0	0	0.00232	0	0	0.0122	0	0	1	1	1	1	1	1	1	1	1	1	0.00113	0.993	0	0	0.365	3.59e-05	0.000298	0.164	confident	GRCh38_SimpleRepeat_homopolymer_4to6_slop5;GRCh38_notinalldifficultregions	LRPPRC	ENSG00000138095	transcript	ENST00000683125.1	protein_coding	MODIFIER	intron_variant	LRPPRC	ENSG00000138095	transcript	ENST00000683125.1	protein_coding	MODIFIER	intron_variant	.	.	.	.	.	.	.	.
2	43981272	Sniffles2.INS.2122M1	N	<INS:137>	INS	INS	137	76.69	392.1	888	869	19	0.0214	known	0.0191	0.0191	low_frequency	0.0622	0.00694	0	0	0.00585	0.019	0.0625	0.00699	0	0	0.00602	1	1	1	1	1	0.607	1	1	1	1	0.0186	0.989	0.818	0.818	0.873	0.0011	0.00121	0.817	confident	GRCh38_SimpleRepeat_homopolymer_4to6_slop5;GRCh38_notinalldifficultregions	LRPPRC	ENSG00000138095	transcript	ENST00000683125.1	protein_coding	MODIFIER	intron_variant	LRPPRC	ENSG00000138095	transcript	ENST00000683125.1	protein_coding	MODIFIER	intron_variant	.	.	.	.	.	.	.	.
2	43988651	Sniffles2.INS.2123M1	N	<INS:50>	INS	INS	50	111.569	361.594	888	864	24	0.027	novel	0.00113	0.00113	rare	0.00415	0	0	0	0	0.00116	0.00433	0	0	0	0	1	1	1	1	1	1	1	1	1	1	0.00113	1	1	1	0.824	6.04e-05	7.37e-05	0.754	confident	GRCh38_notinalldifficultregions	LRPPRC	ENSG00000138095	transcript	ENST00000683125.1	protein_coding	MODIFIER	intron_variant	LRPPRC	ENSG00000138095	transcript	ENST00000683125.1	protein_coding	MODIFIER	intron_variant	.	.	.	.	.	.	.	.
2	44010842	Sniffles2.INS.212CM1	N	<INS:251>	INS	INS	251	141.193	360.469	888	866	22	0.0248	known	0.0101	0.0101	low_frequency	0.0311	0	0.00298	0	0.00585	0.0104	0.032	0	0.00303	0	0.00606	0.0164	1	1	1	1	0.0174	1	1	1	1	0.0101	0.985	0.625	0.625	0.645	0.000581	0.000767	0.627	confident	GRCh38_notinalldifficultregions	ENSG00000288707-ENSG00000219391	ENSG00000288707-ENSG00000219391	intergenic_region	ENSG00000288707-ENSG00000219391	.	MODIFIER	intergenic_region	.	.	.	.	.	.	.	.	.	.	.	.	.	.	.
2	44067205	Sniffles2.DEL.2138M1	N	<DEL:-51>	DEL	DEL	-51	75.108	244.482	888	870	18	0.0203	novel	0.0174	0.0174	low_frequency	0.056	0.00694	0	0.00305	0.00292	0.0178	0.0567	0.00709	0	0.00311	0.00301	0.538	0.00348	1	1	1	0.542	0.00356	1	1	1	0.00788	0.971	0.276	0.276	0.578	0.00234	0.00533	0.382	difficult	GRCh38_gclt25orgt65_slop50;GRCh38_AllHomopolymers_gt6bp_imperfectgt10bp_slop5;GRCh38_AllTandemRepeatsandHomopolymers_slop5;GRCh38_AllTandemRepeats_gt100bp_slop5;GRCh38_allTandemRepeats;GRCh38_SimpleRepeat_homopolymer_7to11_slop5;GRCh38_SimpleRepeat_homopolymer_4to6_slop5;GRCh38_AllTandemRepeats_201to10000bp_slop5;GRCh38_alldifficultregions	ENSG00000219391;ENSG00000219391-RNU6-566P	ENSG00000219391;ENSG00000219391-ENSG00000252599	transcript;intergenic_region	ENST00000403786.1;ENSG00000219391-ENSG00000252599	processed_pseudogene;.	MODIFIER;MODIFIER	upstream_gene_variant;intergenic_region	.	.	.	.	.	.	.	.	.	.	.	.	.	.	.
2	44072902	Sniffles2.INS.212FM1	N	<INS:141>	INS	INS	141	135.264	409.694	888	869	19	0.0214	known	0.00676	0.00676	low_frequency	0.0249	0	0	0	0	0.0069	0.0251	0	0	0	0	1	1	1	1	1	1	1	1	1	1	0.0045	0.991	0.5	0.5	0.559	0.000362	0.000917	0.31	confident	GRCh38_notinalldifficultregions	ENSG00000219391-RNU6-566P	ENSG00000219391-ENSG00000252599	intergenic_region	ENSG00000219391-ENSG00000252599	.	MODIFIER	intergenic_region	.	.	.	.	.	.	.	.	.	.	.	.	.	.	.
2	44081353	Sniffles2.DEL.213BM1	N	<DEL:-319>	DEL	DEL	-319	119.896	108.468	888	869	19	0.0214	known	0.133	0.133	common	0.348	0.188	0.0179	0.00305	0.0205	0.136	0.356	0.189	0.0184	0.00309	0.0212	0.32	0.00217	1	1	1	0.395	0.00231	1	1	1	0.107	0.893	0.63	0.63	0.667	0.0128	0.0284	0.413	confident	GRCh38_AllHomopolymers_gt6bp_imperfectgt10bp_slop5;GRCh38_AllTandemRepeatsandHomopolymers_slop5;GRCh38_SimpleRepeat_homopolymer_gt11_slop5;GRCh38_SimpleRepeat_homopolymer_4to6_slop5;GRCh38_SimpleRepeat_imperfecthomopolgt10_slop5;GRCh38_alldifficultregions;GRCh38_notinalldifficultregions	ENSG00000219391-RNU6-566P	ENSG00000219391-ENSG00000252599	intergenic_region	ENSG00000219391-ENSG00000252599	.	MODIFIER	intergenic_region	.	.	.	.	.	.	.	.	.	.	.	.	.	.	.
2	44091460	Sniffles2.DEL.213CM1	N	<DEL:-2581>	DEL	DEL	-2581	164.812	5.245	888	858	30	0.0338	known	0.00845	0.00845	low_frequency	0	0	0.0446	0	0	0.00874	0	0	0.0454	0	0	1	1	0.279	1	1	1	1	0.283	1	1	0.00282	0.985	0.214	0.214	0.333	0.00173	0.00419	0.374	confident	GRCh38_AllTandemRepeats_51to200bp_slop5;GRCh38_AllTandemRepeatsandHomopolymers_slop5;GRCh38_allTandemRepeats;GRCh38_SimpleRepeat_homopolymer_4to6_slop5;GRCh38_alldifficultregions;GRCh38_notinalldifficultregions	ENSG00000219391-RNU6-566P	ENSG00000219391-ENSG00000252599	intergenic_region	ENSG00000219391-ENSG00000252599	.	MODIFIER	intergenic_region	.	.	.	.	.	.	.	Colorectal_cancer_x_menopausal_hormone_therapy_interaction	2e-06	.	.	35512400	Enhancer;Enhancer	.	.
2	44094325	Sniffles2.INS.2131M1	N	<INS:127>	INS	INS	127	128.821	465.663	888	864	24	0.027	novel	0.00113	0.00113	rare	0	0	0.00595	0	0	0.00116	0	0	0.0061	0	0	1	1	1	1	1	1	1	1	1	1	0.000563	0.999	0.5	0.5	0.411	0.000293	0.000328	0.461	confident	GRCh38_notinalldifficultregions	ENSG00000219391-RNU6-566P	ENSG00000219391-ENSG00000252599	intergenic_region	ENSG00000219391-ENSG00000252599	.	MODIFIER	intergenic_region	.	.	.	.	.	.	.	.	.	.	.	.	.	.	.
2	44111741	Sniffles2.INS.2148M1	N	<INS:146>	INS	INS	146	145.405	334.044	888	860	28	0.0315	novel	0.00113	0.00113	rare	0.00208	0	0	0	0.00292	0.00116	0.00218	0	0	0	0.00307	1	1	1	1	1	1	1	1	1	1	0.000563	0.997	0	0	0.465	0.000109	0.000715	0.215	difficult	GRCh38_gclt25orgt65_slop50;GRCh38_AllTandemRepeats_51to200bp_slop5;GRCh38_AllTandemRepeatsandHomopolymers_slop5;GRCh38_AllTandemRepeats_gt100bp_slop5;GRCh38_allTandemRepeats;GRCh38_alldifficultregions	ENSG00000219391-RNU6-566P	ENSG00000219391-ENSG00000252599	intergenic_region	ENSG00000219391-ENSG00000252599	.	MODIFIER	intergenic_region	.	.	.	.	.	.	.	.	.	.	.	.	.	.	.
2	44151814	Sniffles2.INS.214AM1	N	<INS:201>	INS	INS	201	147.253	305.982	888	869	19	0.0214	novel	0.0118	0.0118	low_frequency	0.0415	0.00347	0	0	0	0.0121	0.0433	0.0035	0	0	0	0.0532	1	1	1	1	0.0575	1	1	1	1	0.00957	0.977	0.368	0.368	0.589	0.000343	0.00118	0.279	confident	GRCh38_SimpleRepeat_homopolymer_4to6_slop5;GRCh38_notinalldifficultregions	RNU6-566P;ENSG00000219391-RNU6-566P	ENSG00000252599;ENSG00000219391-ENSG00000252599	transcript;intergenic_region	ENST00000516790.1;ENSG00000219391-ENSG00000252599	snRNA;.	MODIFIER;MODIFIER	downstream_gene_variant;intergenic_region	.	.	.	.	.	.	.	.	.	.	.	.	.	.	.
2	44239969	Sniffles2.DEL.215DM1	N	<DEL:-1724>	DEL	DEL	-1724	75.614	17.698	888	872	16	0.018	known	0.139	0.139	common	0.0394	0.0799	0.208	0.149	0.252	0.142	0.0402	0.0804	0.211	0.155	0.254	1	0.215	0.00979	1	0.0144	1	0.218	0.0172	1	0.0154	0.136	0.962	0.887	0.887	0.917	0.147	0.149	0.948	confident	GRCh38_gclt25orgt65_slop50;GRCh38_AllHomopolymers_gt6bp_imperfectgt10bp_slop5;GRCh38_AllTandemRepeatsandHomopolymers_slop5;GRCh38_SimpleRepeat_homopolymer_gt11_slop5;GRCh38_SimpleRepeat_homopolymer_7to11_slop5;GRCh38_SimpleRepeat_homopolymer_4to6_slop5;GRCh38_SimpleRepeat_imperfecthomopolgt10_slop5;GRCh38_alldifficultregions;GRCh38_notinalldifficultregions	ENSG00000285542;PPM1B	ENSG00000285542;ENSG00000138032	transcript;gene_variant	ENST00000649044.1;ENSG00000138032	nonsense_mediated_decay;.	MODIFIER;MODIFIER	intron_variant;intragenic_variant	.	.	.	.	.	.	.	.	.	.	.	.	.	.	.
2	44257090	Sniffles2.DEL.215EM1	N	<DEL:-7085>	DEL	DEL	-7085	0	0	888	867	21	0.0236	known	0.00113	0.00113	rare	0	0.00694	0	0	0	0.00115	0	0.00694	0	0	0	1	1	1	1	1	1	1	1	1	1	0	0.998	0	0	0.172	8.19e-05	0.000255	0.296	confident	GRCh38_gclt25orgt65_slop50;GRCh38_AllHomopolymers_gt6bp_imperfectgt10bp_slop5;GRCh38_AllTandemRepeatsandHomopolymers_slop5;GRCh38_SimpleRepeat_homopolymer_gt11_slop5;GRCh38_SimpleRepeat_homopolymer_7to11_slop5;GRCh38_SimpleRepeat_homopolymer_4to6_slop5;GRCh38_SimpleRepeat_imperfecthomopolgt10_slop5;GRCh38_lowmappabilityall;GRCh38_nonunique_l100_m2_e1;GRCh38_nonunique_l250_m0_e0;GRCh38_allOtherDifficultregions;GRCh38_gnomAD_InbreedingCoeff_slop1bp_merge1000bp;GRCh38_chainSelf;GRCh38_alllowmapandsegdupregions;GRCh38_alldifficultregions;GRCh38_notinalldifficultregions	ENSG00000285542	ENSG00000285542	transcript	ENST00000649044.1	nonsense_mediated_decay	MODIFIER	intron_variant	.	.	.	.	.	.	.	.	.	.	.	.	.	.	.
2	44281159	Sniffles2.INS.215BM1	N	<INS:53>	INS	INS	53	129.819	265.887	888	869	19	0.0214	novel	0.00169	0.00169	rare	0.00622	0	0	0	0	0.00173	0.0063	0	0	0	0	1	1	1	1	1	1	1	1	1	1	0.00169	1	1	1	0.981	0.000292	0.000304	0.892	difficult	GRCh38_AllHomopolymers_gt6bp_imperfectgt10bp_slop5;GRCh38_AllTandemRepeatsandHomopolymers_slop5;GRCh38_SimpleRepeat_homopolymer_gt11_slop5;GRCh38_SimpleRepeat_imperfecthomopolgt10_slop5;GRCh38_alldifficultregions	SLC3A1;ENSG00000285542	ENSG00000138079;ENSG00000285542	transcript;transcript	ENST00000260649.11;ENST00000649044.1	protein_coding;nonsense_mediated_decay	MODIFIER;MODIFIER	intron_variant;intron_variant	SLC3A1	ENSG00000138079	transcript	ENST00000260649.11	protein_coding	MODIFIER	intron_variant	.	.	.	.	.	.	.	.
2	44283859	Sniffles2.INS.215AM1	N	<INS:318>	INS	INS	318	128.728	220.345	888	871	17	0.0191	known	0.0327	0.0327	low_frequency	0.116	0.00694	0	0	0	0.0327	0.116	0.00704	0	0	0	0.337	1	1	1	1	0.216	1	1	1	1	0.0343	0.971	0.774	0.774	0.794	0.00261	0.00282	0.819	difficult	GRCh38_gclt25orgt65_slop50;GRCh38_alldifficultregions	SLC3A1;ENSG00000285542	ENSG00000138079;ENSG00000285542	transcript;transcript	ENST00000260649.11;ENST00000649044.1	protein_coding;nonsense_mediated_decay	MODIFIER;MODIFIER	intron_variant;intron_variant	SLC3A1	ENSG00000138079	transcript	ENST00000260649.11	protein_coding	MODIFIER	intron_variant	.	.	.	.	.	.	.	.
2	44286608	Sniffles2.INS.215CM1	N	<INS:128>	INS	INS	128	70.347	223.158	888	868	20	0.0225	novel	0.0282	0.0282	low_frequency	0.0996	0.00694	0	0	0	0.0288	0.102	0.00704	0	0	0	0.484	1	1	1	1	0.482	1	1	1	1	0.0298	0.964	0.633	0.633	0.734	0.002	0.00219	0.735	difficult	GRCh38_AllTandemRepeatsandHomopolymers_slop5;GRCh38_AllTandemRepeats_gt100bp_slop5;GRCh38_allTandemRepeats;GRCh38_AllTandemRepeats_201to10000bp_slop5;GRCh38_alldifficultregions	SLC3A1;ENSG00000285542	ENSG00000138079;ENSG00000285542	transcript;transcript	ENST00000260649.11;ENST00000649044.1	protein_coding;nonsense_mediated_decay	MODIFIER;MODIFIER	intron_variant;intron_variant	SLC3A1	ENSG00000138079	transcript	ENST00000260649.11	protein_coding	MODIFIER	intron_variant	.	.	.	.	.	.	.	.
2	44326024	Sniffles2.INS.2169M1	N	<INS:125>	INS	INS	125	125.823	401.24	888	865	23	0.0259	novel	0.00282	0.00282	rare	0	0	0	0	0.0146	0.00289	0	0	0	0	0.0151	1	1	1	1	1	1	1	1	1	1	0.00169	0.991	0	0	0.383	7.27e-05	0.000657	0.172	confident	GRCh38_notinalldifficultregions	SLC3A1;PREPL	ENSG00000138079;ENSG00000138078	transcript;transcript	ENST00000260649.11;ENST00000260648.10	protein_coding;protein_coding	MODIFIER;MODIFIER	downstream_gene_variant;intron_variant	PREPL	ENSG00000138078	transcript	ENST00000260648.10	protein_coding	MODIFIER	intron_variant	.	.	.	.	.	.	.	.
2	44380345	Sniffles2.INS.216AM1	N	<INS:111>	INS	INS	111	130.841	466.56	888	866	22	0.0248	known	0.00169	0.00169	rare	0	0.0104	0	0	0	0.00173	0	0.0106	0	0	0	1	1	1	1	1	1	1	1	1	1	0.000563	0.995	0	0	0.455	3.79e-05	0.000546	0.175	confident	GRCh38_notinalldifficultregions	CAMKMT	ENSG00000143919	transcript	ENST00000378494.8	protein_coding	MODIFIER	intron_variant	CAMKMT	ENSG00000143919	transcript	ENST00000378494.8	protein_coding	MODIFIER	intron_variant	.	.	.	.	.	Enhancer	.	.
2	44409096	Sniffles2.DEL.217AM1	N	<DEL:-84>	DEL	DEL	-84	31.628	111.141	888	888	0	0	known	0.94	0.06	common	0.963	0.906	0.926	0.939	0.953	0.94	0.963	0.906	0.926	0.939	0.953	1	0.612	0.603	1	1	1	0.612	0.603	1	1	0.968	0.841	0.841	0.0755	0.468	0.95	0.932	0.586	difficult	GRCh38_gclt25orgt65_slop50;GRCh38_AllTandemRepeats_51to200bp_slop5;GRCh38_AllTandemRepeatsandHomopolymers_slop5;GRCh38_AllTandemRepeats_gt100bp_slop5;GRCh38_allTandemRepeats;GRCh38_SimpleRepeat_diTR_51to200_slop5;GRCh38_alldifficultregions	CAMKMT	ENSG00000143919	transcript	ENST00000378494.8	protein_coding	MODIFIER	intron_variant	CAMKMT	ENSG00000143919	transcript	ENST00000378494.8	protein_coding	MODIFIER	intron_variant	.	.	.	.	.	.	.	.
2	44410219	Sniffles2.INS.2177M1	N	<INS:86>	INS	INS	86	47.605	66.351	888	883	5	0.00563	novel	0.605	0.395	common	0.672	0.604	0.298	0.68	0.743	0.608	0.673	0.604	0.299	0.68	0.753	0.000139	0.295	0.0648	1	0.692	0.000215	0.295	0.066	1	0.413	0.639	0.796	0.775	0.744	0.828	0.698	0.681	0.874	confident	GRCh38_notinalldifficultregions	CAMKMT	ENSG00000143919	transcript	ENST00000378494.8	protein_coding	MODIFIER	intron_variant	CAMKMT	ENSG00000143919	transcript	ENST00000378494.8	protein_coding	MODIFIER	intron_variant	.	.	.	.	.	.	.	.
2	44437459	Sniffles2.DEL.217BM1	N	<DEL:-71>	DEL	DEL	-71	65.062	279.789	888	864	24	0.027	known	0.0512	0.0512	common	0.178	0.0174	0	0	0	0.0527	0.184	0.0177	0	0	0	0.279	1	1	1	1	0.383	1	1	1	1	0.0495	0.979	0.864	0.864	0.939	0.00316	0.00351	0.89	confident	GRCh38_SimpleRepeat_homopolymer_4to6_slop5;GRCh38_notinalldifficultregions	CAMKMT	ENSG00000143919	transcript	ENST00000378494.8	protein_coding	MODIFIER	intron_variant	CAMKMT	ENSG00000143919	transcript	ENST00000378494.8	protein_coding	MODIFIER	intron_variant	.	.	.	.	.	.	.	.
2	44455248	Sniffles2.INS.2178M1	N	<INS:2708>	INS	INS	2708	55.266	21.055	888	865	23	0.0259	novel	0.00394	0.00394	rare	0	0	0	0.00915	0.0117	0.00405	0	0	0	0.00926	0.0121	1	1	1	0.00917	2.6e-05	1	1	1	0.00929	2.79e-05	0.00282	0.992	0	0	0.624	0.000234	0.00113	0.277	difficult	GRCh38_AllHomopolymers_gt6bp_imperfectgt10bp_slop5;GRCh38_AllTandemRepeatsandHomopolymers_slop5;GRCh38_SimpleRepeat_homopolymer_7to11_slop5;GRCh38_alldifficultregions	CAMKMT	ENSG00000143919	transcript	ENST00000378494.8	protein_coding	MODIFIER	intron_variant	CAMKMT	ENSG00000143919	transcript	ENST00000378494.8	protein_coding	MODIFIER	intron_variant	.	.	.	.	.	Enhancer	.	.
2	44456040	Sniffles2.INV.217FM1	N	<INV:92>	INV	OTHER	92	92.894	398.898	888	870	18	0.0203	novel	0.00225	0.00225	rare	0.00415	0	0.00298	0	0.00292	0.0023	0.00427	0	0.00301	0	0.00303	1	1	1	1	1	1	1	1	1	1	0.00113	0.993	0	0	0.349	0.000318	0.000449	0.535	confident	GRCh38_SimpleRepeat_homopolymer_4to6_slop5;GRCh38_notinalldifficultregions	CAMKMT	ENSG00000143919	gene_variant	ENSG00000143919	.	MODIFIER	intragenic_variant	.	.	.	.	.	.	.	.	.	.	.	.	.	.	.
2	44470330	Sniffles2.INV.2180M1	N	<INV:115>	INV	OTHER	115	110.545	203.208	888	865	23	0.0259	novel	0.00113	0.00113	rare	0.00208	0.00347	0	0	0	0.00116	0.00216	0.00352	0	0	0	1	1	1	1	1	1	1	1	1	1	0.000563	0.997	0	0	0.541	0.000229	0.000502	0.441	confident	GRCh38_SimpleRepeat_homopolymer_4to6_slop5;GRCh38_notinalldifficultregions	CAMKMT	ENSG00000143919	gene_variant	ENSG00000143919	.	MODIFIER	intragenic_variant	.	.	.	.	.	.	.	.	.	.	.	.	Enhancer	.	.
2	44528828	Sniffles2.INS.218BM1	N	<INS:198>	INS	INS	198	129.458	303.918	888	865	23	0.0259	known	0.00282	0.00282	rare	0	0.00347	0	0.00305	0.00877	0.00289	0	0.00355	0	0.00311	0.0092	1	1	1	1	1	1	1	1	1	1	0.00113	0.994	0.2	0.2	0.378	0.002	0.00919	0.368	confident	GRCh38_notinalldifficultregions	CAMKMT	ENSG00000143919	transcript	ENST00000378494.8	protein_coding	MODIFIER	intron_variant	CAMKMT	ENSG00000143919	transcript	ENST00000378494.8	protein_coding	MODIFIER	intron_variant	.	.	.	.	.	Enhancer	.	.
2	44556452	Sniffles2.DEL.2191M1	N	<DEL:-320>	DEL	DEL	-320	115.078	132.527	888	878	10	0.0113	known	0.532	0.468	common	0.629	0.535	0.262	0.631	0.564	0.535	0.631	0.538	0.265	0.631	0.571	1	0.131	0.165	0.615	0.0199	1	0.132	0.23	0.615	0.0273	0.533	0.908	0.905	0.892	0.879	0.658	0.653	0.926	confident	GRCh38_AllHomopolymers_gt6bp_imperfectgt10bp_slop5;GRCh38_AllTandemRepeatsandHomopolymers_slop5;GRCh38_SimpleRepeat_homopolymer_gt11_slop5;GRCh38_SimpleRepeat_homopolymer_gt20_slop5;GRCh38_SimpleRepeat_homopolymer_4to6_slop5;GRCh38_SimpleRepeat_imperfecthomopolgt20_slop5;GRCh38_SimpleRepeat_imperfecthomopolgt10_slop5;GRCh38_lowmappabilityall;GRCh38_nonunique_l100_m2_e1;GRCh38_nonunique_l250_m0_e0;GRCh38_alllowmapandsegdupregions;GRCh38_alldifficultregions;GRCh38_notinalldifficultregions	CAMKMT	ENSG00000143919	transcript	ENST00000378494.8	protein_coding	MODIFIER	intron_variant	CAMKMT	ENSG00000143919	transcript	ENST00000378494.8	protein_coding	MODIFIER	intron_variant	.	.	.	.	.	.	.	.
2	44562920	Sniffles2.DEL.2192M1	N	<DEL:-53>	DEL	DEL	-53	171.258	226.842	888	869	19	0.0214	novel	0.0242	0.0242	low_frequency	0.00208	0.0625	0	0.0183	0.0526	0.0247	0.00214	0.0634	0	0.0188	0.0536	1	0.432	1	1	0.000315	1	0.437	1	1	0.000338	0.0231	0.986	0.816	0.816	0.793	0.022	0.0223	0.897	confident	GRCh38_SimpleRepeat_homopolymer_4to6_slop5;GRCh38_notinalldifficultregions	CAMKMT	ENSG00000143919	transcript	ENST00000378494.8	protein_coding	MODIFIER	intron_variant	CAMKMT	ENSG00000143919	transcript	ENST00000378494.8	protein_coding	MODIFIER	intron_variant	.	.	.	.	.	.	.	.
2	44588254	Sniffles2.INS.218DM1	N	<INS:124>	INS	INS	124	89.527	192.454	888	881	7	0.00788	novel	0.459	0.459	common	0.496	0.507	0.253	0.543	0.488	0.461	0.496	0.507	0.254	0.546	0.491	0.002	0.404	0.841	0.531	0.54	0.002	0.404	1	0.527	0.538	0.491	0.725	0.702	0.702	0.761	0.549	0.533	0.822	difficult	GRCh38_gclt25orgt65_slop50;GRCh38_AllTandemRepeatsandHomopolymers_slop5;GRCh38_AllTandemRepeats_gt100bp_slop5;GRCh38_allTandemRepeats;GRCh38_SimpleRepeat_homopolymer_4to6_slop5;GRCh38_AllTandemRepeats_201to10000bp_slop5;GRCh38_lowmappabilityall;GRCh38_nonunique_l100_m2_e1;GRCh38_alllowmapandsegdupregions;GRCh38_alldifficultregions	CAMKMT	ENSG00000143919	transcript	ENST00000378494.8	protein_coding	MODIFIER	intron_variant	CAMKMT	ENSG00000143919	transcript	ENST00000378494.8	protein_coding	MODIFIER	intron_variant	.	.	.	.	.	.	.	.
2	44588993	Sniffles2.INS.218EM1	N	<INS:85>	INS	INS	85	132.836	127.682	888	887	1	0.00113	novel	0.836	0.164	common	0.824	0.816	0.872	0.832	0.839	0.836	0.824	0.816	0.871	0.832	0.839	0.000205	0.0042	0.0786	0.0499	0.00874	0.000205	0.0042	0.0786	0.0499	0.00874	0.881	0.669	0.67	0.331	0.535	0.81	0.773	0.631	difficult	GRCh38_gclt25orgt65_slop50;GRCh38_AllTandemRepeatsandHomopolymers_slop5;GRCh38_AllTandemRepeats_gt100bp_slop5;GRCh38_allTandemRepeats;GRCh38_AllTandemRepeats_201to10000bp_slop5;GRCh38_lowmappabilityall;GRCh38_nonunique_l100_m2_e1;GRCh38_alllowmapandsegdupregions;GRCh38_alldifficultregions	CAMKMT	ENSG00000143919	transcript	ENST00000378494.8	protein_coding	MODIFIER	intron_variant	CAMKMT	ENSG00000143919	transcript	ENST00000378494.8	protein_coding	MODIFIER	intron_variant	.	.	.	.	.	.	.	.
2	44597989	Sniffles2.DEL.21A2M1	N	<DEL:-2428>	DEL	DEL	-2428	369.873	35.926	888	859	29	0.0327	novel	0.00282	0.00282	rare	0.0104	0	0	0	0	0.00291	0.0108	0	0	0	0	1	1	1	1	1	1	1	1	1	1	0.00113	0.997	0.4	0.4	0.593	2.56e-05	0.000258	0.274	confident	GRCh38_gclt25orgt65_slop50;GRCh38_AllHomopolymers_gt6bp_imperfectgt10bp_slop5;GRCh38_AllTandemRepeatsandHomopolymers_slop5;GRCh38_SimpleRepeat_homopolymer_gt11_slop5;GRCh38_allTandemRepeats;GRCh38_SimpleRepeat_homopolymer_7to11_slop5;GRCh38_SimpleRepeat_homopolymer_4to6_slop5;GRCh38_AllTandemRepeats_lt51bp_slop5;GRCh38_SimpleRepeat_imperfecthomopolgt10_slop5;GRCh38_alldifficultregions;GRCh38_notinalldifficultregions	CAMKMT	ENSG00000143919	transcript	ENST00000378494.8	protein_coding	MODIFIER	intron_variant	CAMKMT	ENSG00000143919	transcript	ENST00000378494.8	protein_coding	MODIFIER	intron_variant	.	.	.	.	.	Enhancer	.	.
2	44598697	Sniffles2.INS.219DM1	N	<INS:317>	INS	INS	317	88.828	61.37	888	883	5	0.00563	novel	0.558	0.442	common	0.614	0.67	0.289	0.637	0.573	0.561	0.617	0.67	0.29	0.641	0.58	1	0.058	0.0617	0.867	0.0415	1	0.058	0.0632	1	0.0579	0.561	0.931	0.934	0.92	0.935	0.665	0.663	0.96	confident	GRCh38_SimpleRepeat_homopolymer_4to6_slop5;GRCh38_notinalldifficultregions	CAMKMT	ENSG00000143919	transcript	ENST00000378494.8	protein_coding	MODIFIER	intron_variant	CAMKMT	ENSG00000143919	transcript	ENST00000378494.8	protein_coding	MODIFIER	intron_variant	.	.	.	.	.	Enhancer	.	.
2	44600472	Sniffles2.DEL.21A3M1	N	<DEL:-2817>	DEL	DEL	-2817	0	0	888	863	25	0.0282	known	0.00282	0.00282	rare	0.0104	0	0	0	0	0.0029	0.0107	0	0	0	0	1	1	1	1	1	1	1	1	1	1	0.000563	0.995	0.2	0.2	0.518	3.28e-05	0.000256	0.293	confident	GRCh38_gclt25orgt65_slop50;GRCh38_AllHomopolymers_gt6bp_imperfectgt10bp_slop5;GRCh38_AllTandemRepeats_51to200bp_slop5;GRCh38_AllTandemRepeatsandHomopolymers_slop5;GRCh38_SimpleRepeat_diTR_11to50_slop5;GRCh38_allTandemRepeats;GRCh38_SimpleRepeat_homopolymer_7to11_slop5;GRCh38_SimpleRepeat_homopolymer_4to6_slop5;GRCh38_AllTandemRepeats_lt51bp_slop5;GRCh38_SimpleRepeat_quadTR_20to50_slop5;GRCh38_SimpleRepeat_imperfecthomopolgt10_slop5;GRCh38_lowmappabilityall;GRCh38_nonunique_l100_m2_e1;GRCh38_alllowmapandsegdupregions;GRCh38_alldifficultregions;GRCh38_notinalldifficultregions	CAMKMT	ENSG00000143919	transcript	ENST00000378494.8	protein_coding	MODIFIER	intron_variant	CAMKMT	ENSG00000143919	transcript	ENST00000378494.8	protein_coding	MODIFIER	intron_variant	.	.	.	.	.	.	.	.
2	44795170	Sniffles2.INS.21B1M1	N	<INS:52>	INS	INS	52	87.872	256.977	888	867	21	0.0236	known	0.00338	0.00338	rare	0.0124	0	0	0	0	0.00346	0.0128	0	0	0	0	0.031	1	1	1	1	0.0319	1	1	1	1	0.00225	0.998	0.6	0.6	0.883	0.000125	0.000183	0.604	confident	GRCh38_notinalldifficultregions	CAMKMT-LINC01833	ENSG00000143919-ENSG00000259439	intergenic_region	ENSG00000143919-ENSG00000259439	.	MODIFIER	intergenic_region	.	.	.	.	.	.	.	.	.	.	.	.	.	.	.
2	44796085	Sniffles2.INS.21B0M1	N	<INS:333>	INS	INS	333	113.094	184.763	888	867	21	0.0236	known	0.0749	0.0749	common	0.0415	0.0521	0.00298	0.116	0.172	0.0761	0.0433	0.0521	0.00305	0.118	0.174	0.0532	0.319	1	1	0.595	0.0575	0.319	1	1	0.591	0.0749	0.986	0.943	0.943	0.918	0.104	0.103	0.918	confident	GRCh38_notinalldifficultregions	CAMKMT-LINC01833	ENSG00000143919-ENSG00000259439	intergenic_region	ENSG00000143919-ENSG00000259439	.	MODIFIER	intergenic_region	.	.	.	.	.	.	.	.	.	.	.	.	.	.	.
2	44858924	Sniffles2.BND.21C7M1	N	<BND:21C7M1>	BND	OTHER	.	0	10.607	888	870	18	0.0203	not_compared	0.00113	0.00113	rare	0	0	0	0	0.00585	0.00115	0	0	0	0	0.00595	1	1	1	1	1	1	1	1	1	1	0	0.998	0	0	0.0274	1.74e-05	0.000325	0.0769	confident	GRCh38_SimpleRepeat_homopolymer_4to6_slop5;GRCh38_notinalldifficultregions	PTPN9;.	ENSG00000169410;.	transcript;intergenic_region	ENST00000618819.5;ENSG00000143919-ENSG00000259439	protein_coding;.	HIGH;LOW	transcript_ablation;feature_fusion	PTPN9	ENSG00000169410	transcript	ENST00000618819.5	protein_coding	HIGH	transcript_ablation	.	.	.	.	.	.	.	.
2	44867495	Sniffles2.INV.21C4M1	N	<INV:96>	INV	OTHER	96	124.776	474.93	888	869	19	0.0214	novel	0.00113	0.00113	rare	0	0	0	0	0.00585	0.00115	0	0	0	0	0.00599	1	1	1	1	1	1	1	1	1	1	0	0.998	0	0	0.0745	0.000257	0.000486	0.361	confident	GRCh38_SimpleRepeat_homopolymer_4to6_slop5;GRCh38_notinalldifficultregions	CAMKMT-LINC01833	ENSG00000143919-ENSG00000259439	intergenic_region	ENSG00000143919-ENSG00000259439	.	MODIFIER	intergenic_region	.	.	.	.	.	.	.	.	.	.	.	.	.	.	.
2	44916597	Sniffles2.INV.21D5M1	N	<INV:102>	INV	OTHER	102	90.772	449.525	888	869	19	0.0214	novel	0.00113	0.00113	rare	0	0	0.00298	0.00305	0	0.00115	0	0	0.00305	0.00309	0	1	1	1	1	1	1	1	1	1	1	0.00169	0.994	0	0	0.662	0.000664	0.000988	0.516	confident	GRCh38_SimpleRepeat_homopolymer_4to6_slop5;GRCh38_notinalldifficultregions	LINC01833;CAMKMT-LINC01833	ENSG00000259439;ENSG00000143919-ENSG00000259439	transcript;intergenic_region	ENST00000437916.2;ENSG00000143919-ENSG00000259439	pseudogene;.	MODIFIER;MODIFIER	downstream_gene_variant;intergenic_region	.	.	.	.	.	.	.	.	.	.	.	.	.	.	.
2	44920389	Sniffles2.DEL.21CFM1	N	<DEL:-51>	DEL	DEL	-51	61.934	266.49	888	867	21	0.0236	novel	0.00282	0.00282	rare	0.00415	0	0.00298	0.00305	0.00292	0.00288	0.00431	0	0.00301	0.00312	0.00296	1	1	1	1	1	1	1	1	1	1	0.00169	0.991	0	0	0.38	0.000305	0.000666	0.367	difficult	GRCh38_AllTandemRepeats_51to200bp_slop5;GRCh38_AllTandemRepeatsandHomopolymers_slop5;GRCh38_SimpleRepeat_diTR_11to50_slop5;GRCh38_AllTandemRepeats_gt100bp_slop5;GRCh38_allTandemRepeats;GRCh38_SimpleRepeat_homopolymer_4to6_slop5;GRCh38_allOtherDifficultregions;GRCh38_gnomAD_InbreedingCoeff_slop1bp_merge1000bp;GRCh38_alldifficultregions	LINC01833;CAMKMT-LINC01833	ENSG00000259439;ENSG00000143919-ENSG00000259439	transcript;intergenic_region	ENST00000437916.2;ENSG00000143919-ENSG00000259439	pseudogene;.	MODIFIER;MODIFIER	downstream_gene_variant;intergenic_region	.	.	.	.	.	.	.	.	.	.	.	.	.	.	.
2	44940727	Sniffles2.INS.21CBM1	N	<INS:68>	INS	INS	68	160.233	280.415	888	865	23	0.0259	known	0.00957	0.00957	low_frequency	0.0332	0	0	0	0.00292	0.00983	0.0336	0	0	0	0.00307	0.0216	1	1	1	1	0.0221	1	1	1	1	0.00732	0.986	0.4	0.4	0.657	0.000632	0.000943	0.572	confident	GRCh38_notinalldifficultregions	SIX3;LINC01833;ENSG00000277809;ENSG00000276048;ENSG00000274547;ENSG00000276670;SIX3-AS1	ENSG00000138083;ENSG00000259439;ENSG00000277809;ENSG00000276048;ENSG00000274547;ENSG00000276670;ENSG00000236502	transcript;transcript;transcript;transcript;transcript;transcript;transcript	ENST00000260653.5;ENST00000437916.2;ENST00000615706.1;ENST00000611000.1;ENST00000620790.1;ENST00000621512.1;ENST00000690045.1	protein_coding;pseudogene;misc_RNA;misc_RNA;misc_RNA;misc_RNA;pseudogene	MODIFIER;MODIFIER;MODIFIER;MODIFIER;MODIFIER;MODIFIER;MODIFIER	upstream_gene_variant;upstream_gene_variant;downstream_gene_variant;downstream_gene_variant;downstream_gene_variant;downstream_gene_variant;non_coding_transcript_exon_variant	.	.	.	.	.	.	.	.	.	.	.	.	.	.	.
2	45070885	Sniffles2.INS.21E3M1	N	<INS:76>	INS	INS	76	125.586	357.52	888	870	18	0.0203	known	0.00113	0.00113	rare	0	0	0.00595	0	0	0.00115	0	0	0.00614	0	0	1	1	1	1	1	1	1	1	1	1	0.000563	0.997	0	0	0.288	1.43e-05	0.000325	0.0673	confident	GRCh38_SimpleRepeat_homopolymer_4to6_slop5;GRCh38_notinalldifficultregions	ENSG00000231156-LINC01121	ENSG00000231156-ENSG00000205054	intergenic_region	ENSG00000231156-ENSG00000205054	.	MODIFIER	intergenic_region	.	.	.	.	.	.	.	.	.	.	.	.	.	.	.
2	45077607	Sniffles2.DUP.21EFM1	N	<DUP:26298>	DUP	OTHER	26298	1.865	2.927	888	849	39	0.0439	known	0.00394	0.00394	rare	0	0	0	0	0.0205	0.00412	0	0	0	0	0.0216	1	1	1	1	1	1	1	1	1	1	0.00169	0.991	0.143	0.143	0.489	0.000113	0.000429	0.269	confident	GRCh38_gclt25orgt65_slop50;GRCh38_AllHomopolymers_gt6bp_imperfectgt10bp_slop5;GRCh38_AllTandemRepeats_51to200bp_slop5;GRCh38_AllTandemRepeatsandHomopolymers_slop5;GRCh38_SimpleRepeat_homopolymer_gt11_slop5;GRCh38_SimpleRepeat_diTR_11to50_slop5;GRCh38_AllTandemRepeats_gt100bp_slop5;GRCh38_allTandemRepeats;GRCh38_SimpleRepeat_homopolymer_7to11_slop5;GRCh38_SimpleRepeat_homopolymer_4to6_slop5;GRCh38_AllTandemRepeats_lt51bp_slop5;GRCh38_SimpleRepeat_imperfecthomopolgt20_slop5;GRCh38_AllTandemRepeats_201to10000bp_slop5;GRCh38_SimpleRepeat_imperfecthomopolgt10_slop5;GRCh38_lowmappabilityall;GRCh38_nonunique_l100_m2_e1;GRCh38_nonunique_l250_m0_e0;GRCh38_allOtherDifficultregions;GRCh38_gnomAD_InbreedingCoeff_slop1bp_merge1000bp;GRCh38_alllowmapandsegdupregions;GRCh38_alldifficultregions;GRCh38_notinalldifficultregions	ENSG00000231156-LINC01121	ENSG00000231156-ENSG00000205054	intergenic_region	ENSG00000231156-ENSG00000205054	.	MODIFIER	intergenic_region	.	.	.	.	.	.	.	.	.	.	.	.	TF binding;CTCF Binding Site;Open chromatin;Open chromatin;Open chromatin	.	.
2	45079115	Sniffles2.INS.21E6M1	N	<INS:2998>	INS	INS	2998	68.432	4.275	888	843	45	0.0507	novel	0.00957	0.00957	low_frequency	0.0332	0.00347	0	0	0	0.0101	0.0356	0.00368	0	0	0	2.97e-12	1	1	1	1	4.84e-12	1	1	1	1	0.00507	0.986	0.2	0.2	0.647	0.000418	0.00074	0.549	difficult	GRCh38_lowmappabilityall;GRCh38_nonunique_l100_m2_e1;GRCh38_nonunique_l250_m0_e0;GRCh38_alllowmapandsegdupregions;GRCh38_alldifficultregions	ENSG00000231156-LINC01121	ENSG00000231156-ENSG00000205054	intergenic_region	ENSG00000231156-ENSG00000205054	.	MODIFIER	intergenic_region	.	.	.	.	.	.	.	.	.	.	.	.	.	.	.
2	45082094	Sniffles2.INS.21E5M1	N	<INS:1932>	INS	INS	1932	260.131	10.153	888	870	18	0.0203	known	0.408	0.408	common	0.328	0.403	0.679	0.213	0.444	0.41	0.332	0.401	0.681	0.215	0.449	0.144	0.387	0.0213	0.104	0.0298	0.185	0.296	0.0125	0.106	0.028	0.416	0.881	0.893	0.893	0.901	0.214	0.21	0.918	confident	GRCh38_notinalldifficultregions	ENSG00000231156-LINC01121	ENSG00000231156-ENSG00000205054	intergenic_region	ENSG00000231156-ENSG00000205054	.	MODIFIER	intergenic_region	.	.	.	.	.	.	.	.	.	.	.	.	.	.	.
2	45082094	Sniffles2.INS.21E7M1	N	<INS:3830>	INS	INS	3830	388.191	1.165	888	840	48	0.054	novel	0.00169	0.00169	rare	0.00208	0	0.00595	0	0	0.00179	0.0022	0	0.00641	0	0	1	1	0.00298	1	1	1	1	0.00322	1	1	0.000563	0.997	0	0	0.264	1.33e-05	6.36e-05	0.18	confident	GRCh38_notinalldifficultregions	ENSG00000231156-LINC01121	ENSG00000231156-ENSG00000205054	intergenic_region	ENSG00000231156-ENSG00000205054	.	MODIFIER	intergenic_region	.	.	.	.	.	.	.	.	.	.	.	.	.	.	.
2	45082094	Sniffles2.INS.21E8M1	N	<INS:1520>	INS	INS	1520	200.236	147.36	888	849	39	0.0439	known	0.00282	0.00282	rare	0.0104	0	0	0	0	0.00294	0.0109	0	0	0	0	0.0207	1	1	1	1	0.0217	1	1	1	1	0.00225	0.991	0	0	0.655	1.54e-05	0.000149	0.149	confident	GRCh38_notinalldifficultregions	ENSG00000231156-LINC01121	ENSG00000231156-ENSG00000205054	intergenic_region	ENSG00000231156-ENSG00000205054	.	MODIFIER	intergenic_region	.	.	.	.	.	.	.	.	.	.	.	.	.	.	.
2	45082100	Sniffles2.BND.21F7M1	N	<BND:21F7M1>	BND	OTHER	.	0	89.449	888	851	37	0.0417	not_compared	0.00563	0.00563	low_frequency	0.00622	0.00694	0.00893	0	0.00585	0.00588	0.00655	0.00714	0.00932	0	0.00633	1	1	1	1	1	1	1	1	1	1	0.000563	0.988	0	0	0.281	0.0024	0.0036	0.648	confident	GRCh38_notinalldifficultregions	.	.	intergenic_region	ENSG00000231156-ENSG00000205054	.	LOW	feature_fusion	.	.	.	.	.	.	.	.	.	.	.	.	.	.	.
2	45086655	Sniffles2.INS.21E9M1	N	<INS:79>	INS	INS	79	53.295	199.38	888	868	20	0.0225	known	0.0878	0.0878	common	0.083	0.066	0.149	0.0579	0.0819	0.0881	0.0858	0.0634	0.147	0.0586	0.0833	0.0649	1	0.765	0.425	0.306	0.0721	1	1	0.429	0.314	0.0901	0.949	0.841	0.841	0.846	0.0534	0.0554	0.911	confident	GRCh38_notinalldifficultregions	ENSG00000231156-LINC01121	ENSG00000231156-ENSG00000205054	intergenic_region	ENSG00000231156-ENSG00000205054	.	MODIFIER	intergenic_region	.	.	.	.	.	.	.	.	.	.	.	.	.	.	.
2	45111842	Sniffles2.INS.21FEM1	N	<INS:53>	INS	INS	53	10.508	38.686	888	882	6	0.00676	known	0.522	0.478	common	0.732	0.406	0.607	0.366	0.389	0.525	0.735	0.406	0.607	0.368	0.395	0.622	0.00546	1	0.0933	1	0.74	0.00546	1	0.0951	1	0.529	0.843	0.841	0.839	0.832	0.326	0.33	0.918	confident	GRCh38_notinalldifficultregions	ENSG00000231156-LINC01121	ENSG00000231156-ENSG00000205054	intergenic_region	ENSG00000231156-ENSG00000205054	.	MODIFIER	intergenic_region	.	.	.	.	.	.	.	.	.	.	.	.	.	.	.
2	45115704	Sniffles2.INS.21FFM1	N	<INS:76>	INS	INS	76	87.656	478.175	888	871	17	0.0191	novel	0.00338	0.00338	rare	0.00208	0	0.0149	0	0	0.00344	0.00213	0	0.015	0	0	1	1	0.0297	1	1	1	1	0.0299	1	1	0.00225	0.994	0.4	0.4	0.465	0.000121	0.000701	0.208	confident	GRCh38_notinalldifficultregions	ENSG00000231156-LINC01121	ENSG00000231156-ENSG00000205054	intergenic_region	ENSG00000231156-ENSG00000205054	.	MODIFIER	intergenic_region	.	.	.	.	.	.	.	.	.	.	.	.	.	.	.
2	45157306	Sniffles2.INS.2200M1	N	<INS:2711>	INS	INS	2711	5.657	0	888	868	20	0.0225	novel	0.00169	0.00169	rare	0.00622	0	0	0	0	0.00173	0.00647	0	0	0	0	0.00624	1	1	1	1	0.00648	1	1	1	1	0.00113	0.998	0.5	0.5	0.577	8.09e-05	0.000152	0.511	confident	GRCh38_notinalldifficultregions	ENSG00000231156-LINC01121	ENSG00000231156-ENSG00000205054	intergenic_region	ENSG00000231156-ENSG00000205054	.	MODIFIER	intergenic_region	.	.	.	.	.	.	.	.	.	.	.	.	.	.	.
2	45166372	Sniffles2.INS.2201M1	N	<INS:102>	INS	INS	102	135.088	414.292	888	866	22	0.0248	known	0.00451	0.00451	rare	0	0	0	0.0244	0	0.00462	0	0	0	0.025	0	1	1	1	0.0837	1	1	1	1	0.0857	1	0.00394	0.995	0.714	0.714	0.711	0.00869	0.0105	0.774	confident	GRCh38_notinalldifficultregions	ENSG00000231054;ENSG00000286728;LINC01121	ENSG00000231054;ENSG00000286728;ENSG00000205054	transcript;transcript;gene_variant	ENST00000442821.1;ENST00000652791.1;ENSG00000205054	pseudogene;pseudogene;.	MODIFIER;MODIFIER;MODIFIER	upstream_gene_variant;upstream_gene_variant;intragenic_variant	.	.	.	.	.	.	.	.	.	.	.	.	.	.	.
2	45221702	Sniffles2.INS.220BM1	N	<INS:89>	INS	INS	89	31.411	88.333	888	867	21	0.0236	novel	0.0991	0.0991	common	0.056	0.0903	0.158	0.0945	0.114	0.101	0.0579	0.0922	0.16	0.0963	0.114	0.0288	0.316	0.256	0.638	0.46	0.0315	0.325	0.38	0.641	0.45	0.0963	0.943	0.819	0.819	0.847	0.0919	0.0892	0.909	confident	GRCh38_SimpleRepeat_homopolymer_4to6_slop5;GRCh38_notinalldifficultregions	LINC01121	ENSG00000205054	gene_variant	ENSG00000205054	.	MODIFIER	intragenic_variant	.	.	.	.	.	.	.	.	.	.	.	.	.	.	.
2	45310479	Sniffles2.INS.221EM1	N	<INS:230>	INS	INS	230	209.771	229.005	888	883	5	0.00563	novel	0.297	0.297	common	0.486	0.288	0.196	0.198	0.231	0.298	0.486	0.288	0.198	0.201	0.231	1.01e-07	0.839	0.626	0.326	0.279	1.01e-07	0.839	0.626	0.326	0.277	0.329	0.768	0.699	0.699	0.747	0.27	0.246	0.799	difficult	GRCh38_AllTandemRepeatsandHomopolymers_slop5;GRCh38_AllTandemRepeats_gt100bp_slop5;GRCh38_allTandemRepeats;GRCh38_SimpleRepeat_homopolymer_4to6_slop5;GRCh38_AllTandemRepeats_201to10000bp_slop5;GRCh38_lowmappabilityall;GRCh38_nonunique_l100_m2_e1;GRCh38_chainSelf;GRCh38_alllowmapandsegdupregions;GRCh38_alldifficultregions	LINC01121	ENSG00000205054	gene_variant	ENSG00000205054	.	MODIFIER	intragenic_variant	.	.	.	.	.	.	.	.	.	.	.	.	.	.	.
2	45310954	Sniffles2.DEL.2226M1	N	<DEL:-51>	DEL	DEL	-51	49.556	313.486	888	875	13	0.0146	novel	0.00563	0.00563	low_frequency	0	0.00347	0.00893	0.00305	0.0146	0.00571	0	0.00347	0.00898	0.00309	0.0151	1	1	1	1	0.0292	1	1	1	1	0.0301	0.00225	0.985	0	0	0.268	0.000858	0.0039	0.26	difficult	GRCh38_AllTandemRepeatsandHomopolymers_slop5;GRCh38_AllTandemRepeats_gt100bp_slop5;GRCh38_allTandemRepeats;GRCh38_SimpleRepeat_homopolymer_4to6_slop5;GRCh38_AllTandemRepeats_201to10000bp_slop5;GRCh38_chainSelf;GRCh38_alldifficultregions	LINC01121	ENSG00000205054	gene_variant	ENSG00000205054	.	MODIFIER	intragenic_variant	.	.	.	.	.	.	.	.	.	.	.	.	.	.	.
2	45311053	Sniffles2.INS.2220M1	N	<INS:118>	INS	INS	118	154.25	187.046	888	870	18	0.0203	novel	0.00676	0.00676	low_frequency	0.0083	0.00694	0.00595	0	0.0117	0.0069	0.00848	0.00704	0.00606	0	0.012	1	1	1	1	1	1	1	1	1	1	0.00169	0.983	0	0	0.34	0.00595	0.00724	0.666	difficult	GRCh38_AllTandemRepeatsandHomopolymers_slop5;GRCh38_AllTandemRepeats_gt100bp_slop5;GRCh38_allTandemRepeats;GRCh38_SimpleRepeat_homopolymer_4to6_slop5;GRCh38_AllTandemRepeats_201to10000bp_slop5;GRCh38_chainSelf;GRCh38_alldifficultregions	LINC01121	ENSG00000205054	gene_variant	ENSG00000205054	.	MODIFIER	intragenic_variant	.	.	.	.	.	.	.	.	.	.	.	.	.	.	.
2	45313003	Sniffles2.INS.221FM1	N	<INS:59>	INS	INS	59	104.674	372.514	888	864	24	0.027	novel	0.00282	0.00282	rare	0.0104	0	0	0	0	0.00289	0.0106	0	0	0	0	1	1	1	1	1	1	1	1	1	1	0.000563	0.993	0	0	0.392	0.000282	0.000833	0.352	difficult	GRCh38_gclt25orgt65_slop50;GRCh38_AllTandemRepeatsandHomopolymers_slop5;GRCh38_SimpleRepeat_diTR_11to50_slop5;GRCh38_AllTandemRepeats_gt100bp_slop5;GRCh38_allTandemRepeats;GRCh38_AllTandemRepeats_201to10000bp_slop5;GRCh38_alldifficultregions	LINC01121	ENSG00000205054	gene_variant	ENSG00000205054	.	MODIFIER	intragenic_variant	.	.	.	.	.	.	.	.	.	.	.	.	.	.	.
2	45414964	Sniffles2.DEL.2232M1	N	<DEL:-125>	DEL	DEL	-125	87.997	293.302	888	886	2	0.00225	novel	0.574	0.426	common	0.618	0.622	0.423	0.628	0.57	0.574	0.618	0.622	0.423	0.629	0.571	1.16e-13	7.07e-06	0.00251	0.000415	9.84e-05	1.16e-13	7.07e-06	0.00251	0.000695	0.000156	0.601	0.614	0.598	0.597	0.605	0.661	0.632	0.667	difficult	GRCh38_AllTandemRepeatsandHomopolymers_slop5;GRCh38_AllTandemRepeats_gt100bp_slop5;GRCh38_allTandemRepeats;GRCh38_AllTandemRepeats_201to10000bp_slop5;GRCh38_lowmappabilityall;GRCh38_nonunique_l100_m2_e1;GRCh38_nonunique_l250_m0_e0;GRCh38_alllowmapandsegdupregions;GRCh38_alldifficultregions	SRBD1	ENSG00000068784	transcript	ENST00000263736.5	protein_coding	MODIFIER	intron_variant	SRBD1	ENSG00000068784	transcript	ENST00000263736.5	protein_coding	MODIFIER	intron_variant	.	.	.	.	.	.	.	.
2	45415042	Sniffles2.INS.222CM1	N	<INS:61>	INS	INS	61	106.857	295.489	888	874	14	0.0158	novel	0.0816	0.0816	common	0.0519	0.0903	0.143	0.0427	0.0936	0.083	0.0527	0.0903	0.146	0.0432	0.0958	1	1	0.112	0.251	1	1	1	0.12	0.254	1	0.045	0.821	0.191	0.191	0.478	0.0233	0.0476	0.446	difficult	GRCh38_AllTandemRepeatsandHomopolymers_slop5;GRCh38_AllTandemRepeats_gt100bp_slop5;GRCh38_allTandemRepeats;GRCh38_AllTandemRepeats_201to10000bp_slop5;GRCh38_lowmappabilityall;GRCh38_nonunique_l100_m2_e1;GRCh38_nonunique_l250_m0_e0;GRCh38_alllowmapandsegdupregions;GRCh38_alldifficultregions	SRBD1	ENSG00000068784	transcript	ENST00000263736.5	protein_coding	MODIFIER	intron_variant	SRBD1	ENSG00000068784	transcript	ENST00000263736.5	protein_coding	MODIFIER	intron_variant	.	.	.	.	.	.	.	.
2	45530923	Sniffles2.DEL.2240M1	N	<DEL:-1927>	DEL	DEL	-1927	1.211	1.549	888	870	18	0.0203	known	0.00338	0.00338	rare	0.00208	0	0	0.0122	0.00292	0.00345	0.00215	0	0	0.0124	0.00296	1	1	1	1	1	1	1	1	1	1	0.00225	0.995	0.5	0.5	0.844	0.0169	0.0161	0.922	confident	GRCh38_AllHomopolymers_gt6bp_imperfectgt10bp_slop5;GRCh38_AllTandemRepeatsandHomopolymers_slop5;GRCh38_allTandemRepeats;GRCh38_SimpleRepeat_homopolymer_7to11_slop5;GRCh38_SimpleRepeat_homopolymer_4to6_slop5;GRCh38_AllTandemRepeats_lt51bp_slop5;GRCh38_SimpleRepeat_imperfecthomopolgt10_slop5;GRCh38_alldifficultregions;GRCh38_notinalldifficultregions	SRBD1	ENSG00000068784	transcript	ENST00000263736.5	protein_coding	MODIFIER	intron_variant	SRBD1	ENSG00000068784	transcript	ENST00000263736.5	protein_coding	MODIFIER	intron_variant	.	.	.	.	.	.	.	.
2	45548145	Sniffles2.INS.223BM1	N	<INS:313>	INS	INS	313	134.968	285.502	888	862	26	0.0293	known	0.00957	0.00957	low_frequency	0.029	0.00694	0	0	0.00292	0.00986	0.0306	0.00704	0	0	0.00303	1	1	1	1	1	1	1	1	1	1	0.00282	0.977	0.0588	0.0588	0.36	0.001	0.00241	0.328	difficult	GRCh38_gclt25orgt65_slop50;GRCh38_alldifficultregions	SRBD1	ENSG00000068784	transcript	ENST00000263736.5	protein_coding	MODIFIER	intron_variant	SRBD1	ENSG00000068784	transcript	ENST00000263736.5	protein_coding	MODIFIER	intron_variant	.	.	.	.	.	.	.	.
2	45586983	Sniffles2.INS.223CM1	N	<INS:84>	INS	INS	84	158.182	117.832	888	877	11	0.0124	known	0.35	0.35	common	0.309	0.368	0.196	0.476	0.424	0.354	0.312	0.371	0.199	0.482	0.429	0.88	0.151	0.0289	0.433	0.161	0.88	0.11	0.0281	0.344	0.157	0.341	0.8	0.732	0.732	0.788	0.438	0.424	0.871	difficult	GRCh38_gclt25orgt65_slop50;GRCh38_AllTandemRepeatsandHomopolymers_slop5;GRCh38_AllTandemRepeats_gt100bp_slop5;GRCh38_allTandemRepeats;GRCh38_SimpleRepeat_homopolymer_4to6_slop5;GRCh38_AllTandemRepeats_201to10000bp_slop5;GRCh38_alldifficultregions	SRBD1	ENSG00000068784	transcript	ENST00000263736.5	protein_coding	MODIFIER	intron_variant	SRBD1	ENSG00000068784	transcript	ENST00000263736.5	protein_coding	MODIFIER	intron_variant	.	.	.	.	.	.	.	.
2	45586991	Sniffles2.DEL.2242M1	N	<DEL:-67>	DEL	DEL	-67	50.787	254.08	888	870	18	0.0203	novel	0.0738	0.0738	common	0.21	0.0347	0.0268	0.00305	0.0292	0.0753	0.213	0.0352	0.0271	0.00312	0.0303	0.0494	1	1	1	0.127	0.0512	1	1	1	0.131	0.0704	0.931	0.649	0.649	0.76	0.0076	0.0132	0.542	difficult	GRCh38_gclt25orgt65_slop50;GRCh38_AllTandemRepeatsandHomopolymers_slop5;GRCh38_AllTandemRepeats_gt100bp_slop5;GRCh38_allTandemRepeats;GRCh38_SimpleRepeat_homopolymer_4to6_slop5;GRCh38_AllTandemRepeats_201to10000bp_slop5;GRCh38_alldifficultregions	SRBD1	ENSG00000068784	transcript	ENST00000263736.5	protein_coding	MODIFIER	intron_variant	SRBD1	ENSG00000068784	transcript	ENST00000263736.5	protein_coding	MODIFIER	intron_variant	.	.	.	.	.	.	.	.
2	45774928	Sniffles2.INS.2257M1	N	<INS:1557>	INS	INS	1557	7.371	4.947	888	872	16	0.018	novel	0.0158	0.0158	low_frequency	0	0.0278	0.0476	0.0122	0	0.0161	0	0.028	0.0479	0.0124	0	1	1	0.312	0.0183	1	1	1	0.314	0.0186	1	0.0118	0.973	0.423	0.423	0.545	0.00085	0.00459	0.187	confident	GRCh38_notinalldifficultregions	PRKCE	ENSG00000171132	transcript	ENST00000306156.8	protein_coding	MODIFIER	intron_variant	PRKCE	ENSG00000171132	transcript	ENST00000306156.8	protein_coding	MODIFIER	intron_variant	.	.	.	.	.	.	.	.
2	45945699	Sniffles2.INS.2274M1	N	<INS:126>	INS	INS	126	159.759	406.949	888	871	17	0.0191	novel	0.00225	0.00225	rare	0	0	0	0.0122	0	0.0023	0	0	0	0.0124	0	1	1	1	1	1	1	1	1	1	1	0.000563	0.994	0	0	0.431	0.00226	0.0036	0.476	confident	GRCh38_SimpleRepeat_homopolymer_4to6_slop5;GRCh38_notinalldifficultregions	PRKCE	ENSG00000171132	transcript	ENST00000306156.8	protein_coding	MODIFIER	intron_variant	PRKCE	ENSG00000171132	transcript	ENST00000306156.8	protein_coding	MODIFIER	intron_variant	.	.	.	.	.	Enhancer	.	.
2	45969046	Sniffles2.INS.2275M1	N	<INS:332>	INS	INS	332	85.359	120.977	888	873	15	0.0169	known	0.226	0.226	common	0.208	0.226	0.0863	0.287	0.333	0.23	0.212	0.227	0.0879	0.287	0.339	1	0.811	0.106	0.849	0.494	1	0.812	0.111	0.849	0.606	0.225	0.919	0.858	0.858	0.888	0.291	0.295	0.932	confident	GRCh38_SimpleRepeat_homopolymer_4to6_slop5;GRCh38_notinalldifficultregions	PRKCE	ENSG00000171132	transcript	ENST00000306156.8	protein_coding	MODIFIER	intron_variant	PRKCE	ENSG00000171132	transcript	ENST00000306156.8	protein_coding	MODIFIER	intron_variant	.	.	.	.	.	Enhancer	.	.
2	46085578	Sniffles2.DEL.2282M1	N	<DEL:-59>	DEL	DEL	-59	114.91	182.818	888	876	12	0.0135	novel	0.238	0.238	common	0.187	0.156	0.476	0.104	0.275	0.241	0.191	0.156	0.476	0.106	0.277	0.674	0.343	0.014	0.384	0.25	0.673	0.343	0.014	0.389	0.247	0.22	0.899	0.821	0.821	0.813	0.0968	0.106	0.846	confident	GRCh38_notinalldifficultregions	PRKCE	ENSG00000171132	transcript	ENST00000306156.8	protein_coding	MODIFIER	intron_variant	PRKCE	ENSG00000171132	transcript	ENST00000306156.8	protein_coding	MODIFIER	intron_variant	.	.	.	.	.	.	.	.
2	46191811	Sniffles2.INS.228BM1	N	<INS:121>	INS	INS	121	67.502	334.097	888	873	15	0.0169	known	0.0174	0.0174	low_frequency	0.00208	0.0139	0.0506	0.0274	0	0.0177	0.00214	0.0143	0.0509	0.0278	0	1	1	1	1	1	1	1	1	1	1	0.0158	0.994	0.871	0.871	0.912	0.0231	0.0235	0.971	confident	GRCh38_notinalldifficultregions	PRKCE;PRKCE-RPL36AP14	ENSG00000171132;ENSG00000171132-ENSG00000233335	transcript;intergenic_region	ENST00000306156.8;ENSG00000171132-ENSG00000233335	protein_coding;.	MODIFIER;MODIFIER	downstream_gene_variant;intergenic_region	.	.	.	.	.	.	.	.	.	.	.	.	.	.	.
2	46206644	Sniffles2.DEL.229BM1	N	<DEL:-162>	DEL	DEL	-162	58.647	135.522	888	886	2	0.00225	novel	0.775	0.225	common	0.963	0.587	0.818	0.634	0.76	0.776	0.963	0.591	0.818	0.638	0.76	0.281	0.61	0.796	0.502	0.836	0.281	0.73	0.796	0.611	0.836	0.772	0.947	0.95	0.913	0.937	0.627	0.63	0.966	confident	GRCh38_AllHomopolymers_gt6bp_imperfectgt10bp_slop5;GRCh38_AllTandemRepeatsandHomopolymers_slop5;GRCh38_SimpleRepeat_homopolymer_gt11_slop5;GRCh38_SimpleRepeat_homopolymer_gt20_slop5;GRCh38_SimpleRepeat_homopolymer_4to6_slop5;GRCh38_SimpleRepeat_imperfecthomopolgt20_slop5;GRCh38_SimpleRepeat_imperfecthomopolgt10_slop5;GRCh38_lowmappabilityall;GRCh38_nonunique_l100_m2_e1;GRCh38_alllowmapandsegdupregions;GRCh38_alldifficultregions;GRCh38_notinalldifficultregions	PRKCE-RPL36AP14	ENSG00000171132-ENSG00000233335	intergenic_region	ENSG00000171132-ENSG00000233335	.	MODIFIER	intergenic_region	.	.	.	.	.	.	.	.	.	.	.	.	.	.	.
2	46242623	Sniffles2.INS.2295M1	N	<INS:67>	INS	INS	67	120.577	262.045	888	871	17	0.0191	known	0.00169	0.00169	rare	0.00622	0	0	0	0	0.00172	0.00636	0	0	0	0	1	1	1	1	1	1	1	1	1	1	0.00169	1	1	1	0.99	4.71e-05	8.62e-05	0.563	difficult	GRCh38_AllTandemRepeatsandHomopolymers_slop5;GRCh38_allTandemRepeats;GRCh38_AllTandemRepeats_lt51bp_slop5;GRCh38_alldifficultregions	PRKCE-RPL36AP14	ENSG00000171132-ENSG00000233335	intergenic_region	ENSG00000171132-ENSG00000233335	.	MODIFIER	intergenic_region	.	.	.	.	.	.	.	.	.	.	.	.	.	.	.
2	46321472	Sniffles2.INS.22ABM1	N	<INS:107>	INS	INS	107	108.651	296.727	888	872	16	0.018	known	0.00169	0.00169	rare	0	0	0	0	0.00877	0.00172	0	0	0	0	0.00915	1	1	1	1	1	1	1	1	1	1	0	0.997	0	0	0.0483	0.000876	0.00145	0.52	confident	GRCh38_notinalldifficultregions	EPAS1	ENSG00000116016	transcript	ENST00000263734.5	protein_coding	MODIFIER	intron_variant	EPAS1	ENSG00000116016	transcript	ENST00000263734.5	protein_coding	MODIFIER	intron_variant	.	.	.	.	.	.	.	.
2	46362978	Sniffles2.INS.22ACM1	N	<INS:63>	INS	INS	63	87.545	306.293	888	860	28	0.0315	novel	0.00563	0.00563	low_frequency	0.00415	0.00694	0	0.0183	0	0.00581	0.00433	0.00704	0	0.019	0	1	1	1	1	1	1	1	1	1	1	0.0045	0.99	0.4	0.4	0.652	0.014	0.0143	0.767	difficult	GRCh38_AllTandemRepeats_51to200bp_slop5;GRCh38_AllTandemRepeatsandHomopolymers_slop5;GRCh38_SimpleRepeat_triTR_15to50_slop5;GRCh38_allTandemRepeats;GRCh38_alldifficultregions	EPAS1	ENSG00000116016	transcript	ENST00000263734.5	protein_coding	MODIFIER	intron_variant	EPAS1	ENSG00000116016	transcript	ENST00000263734.5	protein_coding	MODIFIER	intron_variant	.	.	.	.	.	Enhancer	.	.
2	46365933	Sniffles2.INS.22AEM1	N	<INS:68>	INS	INS	68	163.486	531.478	888	855	33	0.0372	known	0.00113	0.00113	rare	0.00208	0.00347	0	0	0	0.00117	0.00224	0.00352	0	0	0	1	1	1	1	1	1	1	1	1	1	0	0.998	0	0	0.337	0.00281	0.0049	0.504	confident	GRCh38_SimpleRepeat_homopolymer_4to6_slop5;GRCh38_notinalldifficultregions	EPAS1	ENSG00000116016	transcript	ENST00000263734.5	protein_coding	MODIFIER	intron_variant	EPAS1	ENSG00000116016	transcript	ENST00000263734.5	protein_coding	MODIFIER	intron_variant	.	.	.	.	.	CTCF Binding Site	.	.
2	46427387	Sniffles2.INS.22B8M1	N	<INS:103>	INS	INS	103	188.867	272.236	888	875	13	0.0146	novel	0.0113	0.0113	low_frequency	0.00415	0.0243	0	0.0335	0	0.0114	0.00422	0.0246	0	0.0342	0	1	1	1	1	1	1	1	1	1	1	0.0107	0.992	0.8	0.8	0.783	0.0219	0.0233	0.841	difficult	GRCh38_gclt25orgt65_slop50;GRCh38_AllTandemRepeatsandHomopolymers_slop5;GRCh38_AllTandemRepeats_gt100bp_slop5;GRCh38_allTandemRepeats;GRCh38_AllTandemRepeats_201to10000bp_slop5;GRCh38_alldifficultregions	LINC02583;ENSG00000284608;ENSG00000253515;LINC01820-LINC02583	ENSG00000187600;ENSG00000284608;ENSG00000253515;ENSG00000228100-ENSG00000187600	transcript;transcript;transcript;intergenic_region	ENST00000449601.5;ENST00000432241.5;ENST00000517716.2;ENSG00000228100-ENSG00000187600	pseudogene;pseudogene;pseudogene;.	MODIFIER;MODIFIER;MODIFIER;MODIFIER	upstream_gene_variant;upstream_gene_variant;upstream_gene_variant;intergenic_region	.	.	.	.	.	.	.	.	.	.	.	.	.	.	.
2	46467135	Sniffles2.DEL.22C3M1	N	<DEL:-3408>	DEL	DEL	-3408	1.667	28.174	888	871	17	0.0191	known	0.00451	0.00451	rare	0	0	0.0179	0	0.00585	0.00459	0	0	0.0181	0	0.00606	1	1	1	1	1	1	1	1	1	1	0.00113	0.993	0.25	0.25	0.467	8.81e-05	0.000276	0.321	confident	GRCh38_AllHomopolymers_gt6bp_imperfectgt10bp_slop5;GRCh38_AllTandemRepeats_51to200bp_slop5;GRCh38_AllTandemRepeatsandHomopolymers_slop5;GRCh38_SimpleRepeat_homopolymer_gt11_slop5;GRCh38_SimpleRepeat_diTR_11to50_slop5;GRCh38_allTandemRepeats;GRCh38_SimpleRepeat_homopolymer_7to11_slop5;GRCh38_SimpleRepeat_homopolymer_4to6_slop5;GRCh38_AllTandemRepeats_lt51bp_slop5;GRCh38_SimpleRepeat_imperfecthomopolgt10_slop5;GRCh38_alldifficultregions;GRCh38_notinalldifficultregions	ENSG00000284608;ENSG00000253515	ENSG00000284608;ENSG00000253515	transcript;transcript	ENST00000432241.5;ENST00000517716.2	pseudogene;pseudogene	MODIFIER;MODIFIER	intron_variant;intron_variant	.	.	.	.	.	.	.	.	.	.	.	.	Enhancer;CTCF Binding Site	Enhancer	.
2	46536949	Sniffles2.INS.22CFM1	N	<INS:117>	INS	INS	117	135.952	366.736	888	872	16	0.018	novel	0.00225	0.00225	rare	0.0083	0	0	0	0	0.00229	0.00851	0	0	0	0	1	1	1	1	1	1	1	1	1	1	0.00169	0.999	0.75	0.75	0.896	0.000438	0.000721	0.549	confident	GRCh38_SimpleRepeat_homopolymer_4to6_slop5;GRCh38_notinalldifficultregions	ATP6V1E2	ENSG00000250565	gene_variant	ENSG00000250565	.	MODIFIER	intragenic_variant	.	.	.	.	.	.	.	.	.	.	.	.	.	.	.
2	46546525	Sniffles2.INS.22D0M1	N	<INS:116>	INS	INS	116	157.5	244.329	888	877	11	0.0124	novel	0.00113	0.00113	rare	0	0	0	0.0061	0	0.00114	0	0	0	0.0061	0	1	1	1	1	1	1	1	1	1	1	0.00113	1	1	1	0.81	0.000758	0.00219	0.375	difficult	GRCh38_gclt25orgt65_slop50;GRCh38_AllTandemRepeats_51to200bp_slop5;GRCh38_AllTandemRepeatsandHomopolymers_slop5;GRCh38_SimpleRepeat_diTR_11to50_slop5;GRCh38_AllTandemRepeats_gt100bp_slop5;GRCh38_allTandemRepeats;GRCh38_alldifficultregions	RHOQ	ENSG00000119729	transcript	ENST00000238738.9	protein_coding	MODIFIER	intron_variant	RHOQ	ENSG00000119729	transcript	ENST00000238738.9	protein_coding	MODIFIER	intron_variant	.	.	.	.	.	.	.	.
2	46582754	Sniffles2.INV.22D9M1	N	<INV:115>	INV	OTHER	115	136.921	412.343	888	867	21	0.0236	novel	0.00113	0.00113	rare	0.00415	0	0	0	0	0.00115	0.00426	0	0	0	0	1	1	1	1	1	1	1	1	1	1	0	0.998	0	0	0.323	1.64e-05	6.38e-05	0.298	difficult	GRCh38_SimpleRepeat_homopolymer_4to6_slop5;GRCh38_lowmappabilityall;GRCh38_nonunique_l100_m2_e1;GRCh38_segdups;GRCh38_alllowmapandsegdupregions;GRCh38_alldifficultregions	RHOQ-AS1;RHOQ;PIGF	ENSG00000250116;ENSG00000119729;ENSG00000151665	transcript;transcript;transcript	ENST00000506009.2;ENST00000238738.9;ENST00000281382.11	pseudogene;protein_coding;protein_coding	MODIFIER;MODIFIER;MODIFIER	upstream_gene_variant;intron_variant;intron_variant	RHOQ;PIGF	ENSG00000119729;ENSG00000151665	transcript;transcript	ENST00000238738.9;ENST00000281382.11	protein_coding;protein_coding	MODIFIER;MODIFIER	intron_variant;intron_variant	.	.	.	.	.	.	.	hsa-miR-1283
2	46660751	Sniffles2.INS.22E2M1	N	<INS:93>	INS	INS	93	147.108	180.587	888	861	27	0.0304	novel	0.0191	0.0191	low_frequency	0.00415	0.0347	0	0.0579	0.00877	0.0197	0.00431	0.0357	0	0.0594	0.00909	1	0.149	1	0.425	1	1	0.153	1	0.433	1	0.0191	0.991	0.844	0.844	0.89	0.0884	0.0878	0.957	difficult	GRCh38_AllTandemRepeats_51to200bp_slop5;GRCh38_AllTandemRepeatsandHomopolymers_slop5;GRCh38_AllTandemRepeats_gt100bp_slop5;GRCh38_allTandemRepeats;GRCh38_alldifficultregions	CRIPT-ENSG00000279254	ENSG00000119878-ENSG00000279254	intergenic_region	ENSG00000119878-ENSG00000279254	.	MODIFIER	intergenic_region	.	.	.	.	.	.	.	.	.	.	.	.	.	.	.
2	46683003	Sniffles2.DEL.22E7M1	N	<DEL:-316>	DEL	DEL	-316	115.8	151.819	888	881	7	0.00788	known	0.705	0.295	common	0.813	0.778	0.655	0.598	0.643	0.708	0.812	0.78	0.659	0.601	0.649	0.524	0.341	0.175	0.421	1	0.524	0.33	0.23	0.515	1	0.714	0.892	0.902	0.837	0.789	0.628	0.625	0.92	confident	GRCh38_gclt25orgt65_slop50;GRCh38_AllHomopolymers_gt6bp_imperfectgt10bp_slop5;GRCh38_AllTandemRepeatsandHomopolymers_slop5;GRCh38_SimpleRepeat_homopolymer_gt11_slop5;GRCh38_SimpleRepeat_homopolymer_gt20_slop5;GRCh38_SimpleRepeat_homopolymer_7to11_slop5;GRCh38_SimpleRepeat_homopolymer_4to6_slop5;GRCh38_SimpleRepeat_imperfecthomopolgt20_slop5;GRCh38_SimpleRepeat_imperfecthomopolgt10_slop5;GRCh38_lowmappabilityall;GRCh38_nonunique_l100_m2_e1;GRCh38_nonunique_l250_m0_e0;GRCh38_alllowmapandsegdupregions;GRCh38_alldifficultregions;GRCh38_notinalldifficultregions	ENSG00000279254-LINC01118	ENSG00000279254-ENSG00000222005	intergenic_region	ENSG00000279254-ENSG00000222005	.	MODIFIER	intergenic_region	.	.	.	.	.	.	.	.	.	.	.	.	.	.	.
2	46701812	Sniffles2.INS.22EEM1	N	<INS:302>	INS	INS	302	74.276	44.541	888	883	5	0.00563	known	0.659	0.341	common	0.78	0.722	0.53	0.518	0.696	0.66	0.782	0.722	0.53	0.518	0.704	0.707	0.219	0.278	0.0295	0.718	0.706	0.219	0.278	0.0295	1	0.666	0.877	0.888	0.852	0.854	0.567	0.569	0.955	confident	GRCh38_SimpleRepeat_homopolymer_4to6_slop5;GRCh38_notinalldifficultregions	SOCS5;LINC01118	ENSG00000171150;ENSG00000222005	transcript;transcript	ENST00000306503.5;ENST00000650611.1	protein_coding;pseudogene	MODIFIER;MODIFIER	intron_variant;intron_variant	SOCS5	ENSG00000171150	transcript	ENST00000306503.5	protein_coding	MODIFIER	intron_variant	.	.	.	.	.	Promoter	.	.
2	46739206	Sniffles2.INS.22EFM1	N	<INS:128>	INS	INS	128	112.703	444.918	888	870	18	0.0203	novel	0.00113	0.00113	rare	0.00208	0.00347	0	0	0	0.00115	0.00214	0.00352	0	0	0	1	1	1	1	1	1	1	1	1	1	0	0.998	0	0	0.172	6.15e-06	6.08e-05	0.161	difficult	GRCh38_AllHomopolymers_gt6bp_imperfectgt10bp_slop5;GRCh38_AllTandemRepeatsandHomopolymers_slop5;GRCh38_SimpleRepeat_homopolymer_7to11_slop5;GRCh38_alldifficultregions	SOCS5;LINC01118	ENSG00000171150;ENSG00000222005	transcript;transcript	ENST00000306503.5;ENST00000650611.1	protein_coding;pseudogene	MODIFIER;MODIFIER	intron_variant;intron_variant	SOCS5	ENSG00000171150	transcript	ENST00000306503.5	protein_coding	MODIFIER	intron_variant	.	.	.	.	.	.	.	.
2	46740675	Sniffles2.DEL.22F1M1	N	<DEL:-11132>	DEL	DEL	-11132	0	0	888	870	18	0.0203	known	0.00113	0.00113	rare	0.00415	0	0	0	0	0.00115	0.00424	0	0	0	0	1	1	1	1	1	1	1	1	1	1	0.000563	0.997	0	0	0.423	2.25e-05	4.11e-05	0.503	confident	GRCh38_gclt25orgt65_slop50;GRCh38_AllHomopolymers_gt6bp_imperfectgt10bp_slop5;GRCh38_AllTandemRepeatsandHomopolymers_slop5;GRCh38_SimpleRepeat_homopolymer_gt11_slop5;GRCh38_SimpleRepeat_homopolymer_gt20_slop5;GRCh38_SimpleRepeat_diTR_11to50_slop5;GRCh38_allTandemRepeats;GRCh38_SimpleRepeat_homopolymer_7to11_slop5;GRCh38_SimpleRepeat_homopolymer_4to6_slop5;GRCh38_AllTandemRepeats_lt51bp_slop5;GRCh38_SimpleRepeat_imperfecthomopolgt20_slop5;GRCh38_SimpleRepeat_imperfecthomopolgt10_slop5;GRCh38_lowmappabilityall;GRCh38_nonunique_l100_m2_e1;GRCh38_allOtherDifficultregions;GRCh38_gnomAD_InbreedingCoeff_slop1bp_merge1000bp;GRCh38_alllowmapandsegdupregions;GRCh38_alldifficultregions;GRCh38_notinalldifficultregions	SOCS5;LINC01118	ENSG00000171150;ENSG00000222005	transcript;transcript	ENST00000306503.5;ENST00000650611.1	protein_coding;pseudogene	MODIFIER;MODIFIER	intron_variant;intron_variant	SOCS5	ENSG00000171150	transcript	ENST00000306503.5	protein_coding	MODIFIER	intron_variant	Sphingomyelin__d18:1/14:0__levels/Sphingomyelin__d16:1/16:0__levels,Alkylphosphatidylcholine__O-18:0/18:1__levels,Sphingomyelin__d18:1/14:0__levels/Sphingomyelin__d16:1/16:0__levels,Alkylphosphatidylcholine__O-18:0/18:1__levels,Body_fat_distribution__arm_fat_ratio_,Body_fat_distribution__trunk_fat_ratio_,Body_fat_distribution__arm_fat_ratio_,Body_fat_distribution__trunk_fat_ratio_	1e-08,3e-08,1e-08,3e-08,1e-11,2e-06,1e-11,2e-06	0.358,0.346,0.358,0.346,0.01747,0.01418,0.01747,0.01418	.,.,.,.,SOCS5,SOCS5,SOCS5,SOCS5	3.56681e+63	Enhancer;Enhancer;Enhancer;Enhancer;Enhancer	.	.
2	46789844	Sniffles2.DEL.22F5M1	N	<DEL:-1053>	DEL	DEL	-1053	66.815	376.451	888	862	26	0.0293	known	0.00225	0.00225	rare	0	0	0	0.0061	0.00585	0.00232	0	0	0	0.00629	0.00606	1	1	1	1	1	1	1	1	1	1	0.00113	0.998	0.5	0.5	0.47	0.00023	0.000682	0.311	confident	GRCh38_gclt25orgt65_slop50;GRCh38_AllHomopolymers_gt6bp_imperfectgt10bp_slop5;GRCh38_AllTandemRepeatsandHomopolymers_slop5;GRCh38_SimpleRepeat_homopolymer_gt11_slop5;GRCh38_SimpleRepeat_homopolymer_7to11_slop5;GRCh38_SimpleRepeat_homopolymer_4to6_slop5;GRCh38_SimpleRepeat_imperfecthomopolgt10_slop5;GRCh38_alldifficultregions;GRCh38_notinalldifficultregions	LINC01118	ENSG00000222005	transcript	ENST00000650611.1	pseudogene	MODIFIER	intron_variant	.	.	.	.	.	.	.	.	.	.	.	.	.	.	.
2	46799221	Sniffles2.DEL.2307M1	N	<DEL:-54>	DEL	DEL	-54	46.675	294.226	888	880	8	0.00901	novel	0.725	0.275	common	0.861	0.74	0.783	0.546	0.637	0.73	0.866	0.74	0.783	0.556	0.643	0.424	0.664	0.498	0.271	0.869	0.586	0.664	0.498	0.153	1	0.743	0.878	0.892	0.811	0.792	0.627	0.626	0.874	difficult	GRCh38_AllTandemRepeatsandHomopolymers_slop5;GRCh38_AllTandemRepeats_gt100bp_slop5;GRCh38_allTandemRepeats;GRCh38_AllTandemRepeats_201to10000bp_slop5;GRCh38_chainSelf;GRCh38_alldifficultregions	LINC01118	ENSG00000222005	transcript	ENST00000650611.1	pseudogene	MODIFIER	intron_variant	.	.	.	.	.	.	.	.	.	.	.	.	Enhancer	.	.
2	46877675	Sniffles2.DEL.230CM1	N	<DEL:-62>	DEL	DEL	-62	90.508	161.413	888	871	17	0.0191	novel	0.0113	0.0113	low_frequency	0.0373	0.00347	0	0	0.00292	0.0115	0.0375	0.00355	0	0	0.00298	1	1	1	1	1	1	1	1	1	1	0.0101	0.975	0.4	0.4	0.687	0.000775	0.00129	0.466	difficult	GRCh38_AllTandemRepeatsandHomopolymers_slop5;GRCh38_AllTandemRepeats_gt100bp_slop5;GRCh38_allTandemRepeats;GRCh38_AllTandemRepeats_201to10000bp_slop5;GRCh38_alldifficultregions	LINC01119-ENSG00000228925	ENSG00000239332-ENSG00000228925	intergenic_region	ENSG00000239332-ENSG00000228925	.	MODIFIER	intergenic_region	.	.	.	.	.	.	.	.	.	.	.	.	CTCF Binding Site;Enhancer	.	.
2	46878389	Sniffles2.DEL.230DM1	N	<DEL:-53>	DEL	DEL	-53	77.118	260.699	888	873	15	0.0169	novel	0.00338	0.00338	rare	0.00415	0	0.00595	0.0061	0	0.00344	0.00422	0	0.00602	0.00625	0	1	1	1	1	1	1	1	1	1	1	0.000563	0.992	0	0	0.213	0.00154	0.00246	0.539	difficult	GRCh38_AllTandemRepeatsandHomopolymers_slop5;GRCh38_SimpleRepeat_diTR_11to50_slop5;GRCh38_AllTandemRepeats_gt100bp_slop5;GRCh38_allTandemRepeats;GRCh38_AllTandemRepeats_201to10000bp_slop5;GRCh38_alldifficultregions	LINC01119-ENSG00000228925	ENSG00000239332-ENSG00000228925	intergenic_region	ENSG00000239332-ENSG00000228925	.	MODIFIER	intergenic_region	.	.	.	.	.	.	.	.	.	.	.	.	Enhancer	.	.
2	46892721	Sniffles2.INS.2305M1	N	<INS:73>	INS	INS	73	29.624	73.689	888	884	4	0.00451	known	0.538	0.462	common	0.751	0.493	0.336	0.564	0.45	0.54	0.751	0.496	0.338	0.568	0.45	0.731	0.0973	0.016	0.345	0.0916	0.731	0.132	0.0238	0.338	0.121	0.535	0.932	0.938	0.942	0.921	0.586	0.586	0.935	confident	GRCh38_notinalldifficultregions	LINC01119-ENSG00000228925	ENSG00000239332-ENSG00000228925	intergenic_region	ENSG00000239332-ENSG00000228925	.	MODIFIER	intergenic_region	.	.	.	.	.	.	.	.	.	.	.	.	.	.	.
2	46925513	Sniffles2.DEL.2318M1	N	<DEL:-2297>	DEL	DEL	-2297	0	0	888	875	13	0.0146	novel	0.00113	0.00113	rare	0	0	0.00595	0	0	0.00114	0	0	0.00599	0	0	1	1	1	1	1	1	1	1	1	1	0	0.998	0	0	0.082	4.61e-05	0.00028	0.173	confident	GRCh38_AllHomopolymers_gt6bp_imperfectgt10bp_slop5;GRCh38_AllTandemRepeatsandHomopolymers_slop5;GRCh38_SimpleRepeat_homopolymer_gt11_slop5;GRCh38_allTandemRepeats;GRCh38_SimpleRepeat_homopolymer_7to11_slop5;GRCh38_SimpleRepeat_homopolymer_4to6_slop5;GRCh38_AllTandemRepeats_lt51bp_slop5;GRCh38_SimpleRepeat_quadTR_20to50_slop5;GRCh38_SimpleRepeat_imperfecthomopolgt10_slop5;GRCh38_alldifficultregions;GRCh38_notinalldifficultregions	MCFD2;TTC7A	ENSG00000180398;ENSG00000068724	gene_variant;gene_variant	ENSG00000180398;ENSG00000068724	.;.	MODIFIER;MODIFIER	intragenic_variant;intragenic_variant	.	.	.	.	.	.	.	.	.	.	.	.	Enhancer;Open chromatin	.	.
2	46927827	Sniffles2.DEL.231AM1	N	<DEL:-3931>	DEL	DEL	-3931	0	0	888	871	17	0.0191	known	0.00113	0.00113	rare	0	0	0.00595	0	0	0.00115	0	0	0.00606	0	0	1	1	1	1	1	1	1	1	1	1	0	0.998	0	0	0.082	4.61e-05	0.00028	0.173	confident	GRCh38_gclt25orgt65_slop50;GRCh38_AllHomopolymers_gt6bp_imperfectgt10bp_slop5;GRCh38_AllTandemRepeatsandHomopolymers_slop5;GRCh38_SimpleRepeat_homopolymer_gt11_slop5;GRCh38_SimpleRepeat_homopolymer_gt20_slop5;GRCh38_allTandemRepeats;GRCh38_SimpleRepeat_homopolymer_7to11_slop5;GRCh38_SimpleRepeat_homopolymer_4to6_slop5;GRCh38_AllTandemRepeats_lt51bp_slop5;GRCh38_SimpleRepeat_imperfecthomopolgt20_slop5;GRCh38_SimpleRepeat_quadTR_20to50_slop5;GRCh38_SimpleRepeat_imperfecthomopolgt10_slop5;GRCh38_lowmappabilityall;GRCh38_nonunique_l100_m2_e1;GRCh38_alllowmapandsegdupregions;GRCh38_alldifficultregions;GRCh38_notinalldifficultregions	MCFD2;TTC7A	ENSG00000180398;ENSG00000068724	gene_variant;gene_variant	ENSG00000180398;ENSG00000068724	.;.	MODIFIER;MODIFIER	intragenic_variant;intragenic_variant	.	.	.	.	.	.	.	Hip_circumference_adjusted_for_BMI	4e-06	0.4021	MCFD2__TTC7A	28552196	.	.	.
2	47084648	Sniffles2.DEL.232CM1	N	<DEL:-59>	DEL	DEL	-59	42.863	157.498	888	886	2	0.00225	novel	0.853	0.147	common	0.705	0.906	0.973	0.851	0.901	0.853	0.706	0.906	0.973	0.851	0.901	0.643	1	1	0.535	1	0.644	1	1	0.535	1	0.86	0.905	0.916	0.769	0.831	0.853	0.85	0.913	difficult	GRCh38_AllTandemRepeatsandHomopolymers_slop5;GRCh38_AllTandemRepeats_gt100bp_slop5;GRCh38_allTandemRepeats;GRCh38_SimpleRepeat_homopolymer_4to6_slop5;GRCh38_AllTandemRepeats_201to10000bp_slop5;GRCh38_lowmappabilityall;GRCh38_nonunique_l100_m2_e1;GRCh38_alllowmapandsegdupregions;GRCh38_alldifficultregions	STPG4;ENSG00000273269;STPG4	ENSG00000239605;ENSG00000273269;ENSG00000239605	transcript;transcript;gene_variant	ENST00000445927.7;ENST00000422269.1;ENSG00000239605	protein_coding;nonsense_mediated_decay;.	MODIFIER;MODIFIER;MODIFIER	downstream_gene_variant;intron_variant;intragenic_variant	.	.	.	.	.	.	.	.	.	.	.	.	.	.	.
2	47092142	Sniffles2.INS.2328M1	N	<INS:331>	INS	INS	331	123.94	133.768	888	884	4	0.00451	novel	0.782	0.218	common	0.807	0.868	0.664	0.851	0.722	0.784	0.807	0.868	0.669	0.856	0.726	0.408	0.714	0.604	0.762	0.849	0.408	0.714	0.488	1	0.568	0.779	0.962	0.964	0.938	0.962	0.835	0.833	0.972	confident	GRCh38_SimpleRepeat_homopolymer_4to6_slop5;GRCh38_notinalldifficultregions	ENSG00000273269;STPG4	ENSG00000273269;ENSG00000239605	transcript;transcript	ENST00000422269.1;ENST00000445927.7	nonsense_mediated_decay;protein_coding	MODIFIER;MODIFIER	intron_variant;intron_variant	STPG4	ENSG00000239605	transcript	ENST00000445927.7	protein_coding	MODIFIER	intron_variant	.	.	.	.	.	.	.	.
2	47100190	Sniffles2.DEL.233EM1	N	<DEL:-7546>	DEL	DEL	-7546	31.877	287.399	888	865	23	0.0259	known	0.0135	0.0135	low_frequency	0.027	0.00347	0.00595	0.00305	0.0205	0.0133	0.0256	0.00362	0.00606	0.00309	0.0211	1	1	1	1	1	1	1	1	1	1	0.00619	0.974	0.25	0.25	0.493	0.00127	0.0029	0.324	confident	GRCh38_gclt25orgt65_slop50;GRCh38_AllHomopolymers_gt6bp_imperfectgt10bp_slop5;GRCh38_AllTandemRepeats_51to200bp_slop5;GRCh38_AllTandemRepeatsandHomopolymers_slop5;GRCh38_AllTandemRepeats_gt100bp_slop5;GRCh38_allTandemRepeats;GRCh38_SimpleRepeat_homopolymer_7to11_slop5;GRCh38_SimpleRepeat_homopolymer_4to6_slop5;GRCh38_AllTandemRepeats_201to10000bp_slop5;GRCh38_lowmappabilityall;GRCh38_nonunique_l100_m2_e1;GRCh38_nonunique_l250_m0_e0;GRCh38_alllowmapandsegdupregions;GRCh38_alldifficultregions;GRCh38_notinalldifficultregions	ENSG00000273269;STPG4	ENSG00000273269;ENSG00000239605	transcript;transcript	ENST00000422269.1;ENST00000445927.7	nonsense_mediated_decay;protein_coding	MODIFIER;MODIFIER	intron_variant;intron_variant	STPG4	ENSG00000239605	transcript	ENST00000445927.7	protein_coding	MODIFIER	intron_variant	.	.	.	.	.	Open chromatin	.	.
2	47100321	Sniffles2.INS.2337M1	N	<INS:156>	INS	INS	156	59.87	300.188	888	858	30	0.0338	novel	0.00282	0.00282	rare	0.0083	0	0	0.00305	0	0.00291	0.00862	0	0	0.00312	0	1	1	1	1	1	1	1	1	1	1	0.00169	0.991	0	0	0.539	5.43e-05	0.000432	0.203	difficult	GRCh38_AllTandemRepeatsandHomopolymers_slop5;GRCh38_AllTandemRepeats_gt100bp_slop5;GRCh38_allTandemRepeats;GRCh38_AllTandemRepeats_201to10000bp_slop5;GRCh38_lowmappabilityall;GRCh38_nonunique_l100_m2_e1;GRCh38_nonunique_l250_m0_e0;GRCh38_alllowmapandsegdupregions;GRCh38_alldifficultregions	ENSG00000273269;STPG4	ENSG00000273269;ENSG00000239605	transcript;transcript	ENST00000422269.1;ENST00000445927.7	nonsense_mediated_decay;protein_coding	MODIFIER;MODIFIER	intron_variant;intron_variant	STPG4	ENSG00000239605	transcript	ENST00000445927.7	protein_coding	MODIFIER	intron_variant	.	.	.	.	.	.	.	.
2	47102155	Sniffles2.DEL.233FM1	N	<DEL:-54>	DEL	DEL	-54	50.996	361.532	888	863	25	0.0282	novel	0.054	0.054	common	0.154	0.0382	0	0.0244	0.00877	0.0556	0.157	0.0396	0	0.0252	0.00915	0.0121	0.18	1	1	1	0.023	0.186	1	1	1	0.0535	0.994	0.964	0.964	0.971	0.0392	0.0391	0.993	difficult	GRCh38_AllTandemRepeats_51to200bp_slop5;GRCh38_AllTandemRepeatsandHomopolymers_slop5;GRCh38_AllTandemRepeats_gt100bp_slop5;GRCh38_allTandemRepeats;GRCh38_SimpleRepeat_homopolymer_4to6_slop5;GRCh38_alldifficultregions	ENSG00000273269;STPG4	ENSG00000273269;ENSG00000239605	transcript;transcript	ENST00000422269.1;ENST00000445927.7	nonsense_mediated_decay;protein_coding	MODIFIER;MODIFIER	intron_variant;intron_variant	STPG4	ENSG00000239605	transcript	ENST00000445927.7	protein_coding	MODIFIER	intron_variant	.	.	.	.	.	.	.	.
2	47110008	Sniffles2.INS.2336M1	N	<INS:145>	INS	INS	145	93.481	253.137	888	868	20	0.0225	known	0.0338	0.0338	low_frequency	0.12	0.00694	0	0	0	0.0346	0.124	0.00714	0	0	0	0.357	1	1	1	1	0.367	1	1	1	1	0.0332	0.994	0.927	0.927	0.933	0.00205	0.00237	0.83	confident	GRCh38_SimpleRepeat_homopolymer_4to6_slop5;GRCh38_notinalldifficultregions	ENSG00000273269;STPG4	ENSG00000273269;ENSG00000239605	transcript;transcript	ENST00000422269.1;ENST00000445927.7	nonsense_mediated_decay;protein_coding	MODIFIER;MODIFIER	intron_variant;intron_variant	STPG4	ENSG00000239605	transcript	ENST00000445927.7	protein_coding	MODIFIER	intron_variant	.	.	.	.	.	.	.	.
2	47168808	Sniffles2.INS.233BM1	N	<INS:53>	INS	INS	53	68.812	326.316	888	867	21	0.0236	novel	0.00169	0.00169	rare	0	0	0.00893	0	0	0.00173	0	0	0.00915	0	0	1	1	1	1	1	1	1	1	1	1	0	0.997	0	0	0.0914	1.02e-05	0.000113	0.206	confident	GRCh38_notinalldifficultregions	ENSG00000273269;CALM2	ENSG00000273269;ENSG00000143933	transcript;transcript	ENST00000422269.1;ENST00000409563.5	nonsense_mediated_decay;protein_coding	MODIFIER;MODIFIER	intron_variant;intron_variant	CALM2	ENSG00000143933	transcript	ENST00000409563.5	protein_coding	MODIFIER	intron_variant	.	.	.	.	.	.	.	.
2	47255887	Sniffles2.INS.234DM1	N	<INS:51>	INS	INS	51	137.716	107.145	888	881	7	0.00788	novel	0.326	0.326	common	0.407	0.226	0.393	0.256	0.298	0.328	0.407	0.225	0.393	0.258	0.302	9.5e-10	0.00157	2.44e-08	0.0651	0.0688	9.5e-10	0.00164	2.44e-08	0.0647	0.0671	0.337	0.74	0.657	0.657	0.726	0.288	0.267	0.847	difficult	GRCh38_gclt25orgt65_slop50;GRCh38_AllTandemRepeatsandHomopolymers_slop5;GRCh38_AllTandemRepeats_gt100bp_slop5;GRCh38_allTandemRepeats;GRCh38_AllTandemRepeats_201to10000bp_slop5;GRCh38_alldifficultregions	EPCAM-DT	ENSG00000234690	transcript	ENST00000419035.1	pseudogene	MODIFIER	intron_variant	.	.	.	.	.	.	.	.	.	.	.	.	.	.	.
2	47397280	Sniffles2.DEL.2366M1	N	<DEL:-3305>	DEL	DEL	-3305	3	2.517	888	876	12	0.0135	known	0.00113	0.00113	rare	0	0	0	0	0.00585	0.00114	0	0	0	0	0.00595	1	1	1	1	1	1	1	1	1	1	0	0.998	0	0	0.164	0.000638	0.00249	0.274	confident	GRCh38_AllHomopolymers_gt6bp_imperfectgt10bp_slop5;GRCh38_AllTandemRepeatsandHomopolymers_slop5;GRCh38_SimpleRepeat_homopolymer_gt11_slop5;GRCh38_AllTandemRepeats_gt100bp_slop5;GRCh38_allTandemRepeats;GRCh38_SimpleRepeat_homopolymer_7to11_slop5;GRCh38_SimpleRepeat_homopolymer_4to6_slop5;GRCh38_AllTandemRepeats_lt51bp_slop5;GRCh38_SimpleRepeat_imperfecthomopolgt20_slop5;GRCh38_AllTandemRepeats_201to10000bp_slop5;GRCh38_SimpleRepeat_quadTR_20to50_slop5;GRCh38_SimpleRepeat_imperfecthomopolgt10_slop5;GRCh38_lowmappabilityall;GRCh38_nonunique_l100_m2_e1;GRCh38_alllowmapandsegdupregions;GRCh38_alldifficultregions;GRCh38_notinalldifficultregions	MSH2;EPCAM-MSH2	ENSG00000095002;ENSG00000119888-ENSG00000095002	transcript;intergenic_region	ENST00000233146.7;ENSG00000119888-ENSG00000095002	protein_coding;.	MODIFIER;MODIFIER	upstream_gene_variant;intergenic_region	.	.	.	.	.	.	.	.	.	.	.	.	.	.	.
2	47422588	Sniffles2.INS.2375M1	N	<INS:97>	INS	INS	97	146.654	366.165	888	872	16	0.018	novel	0.00225	0.00225	rare	0.0083	0	0	0	0	0.00229	0.00851	0	0	0	0	1	1	1	1	1	1	1	1	1	1	0.00113	0.995	0.25	0.25	0.491	0.00024	0.000346	0.481	confident	GRCh38_notinalldifficultregions	MSH2	ENSG00000095002	transcript	ENST00000233146.7	protein_coding	MODIFIER	intron_variant	MSH2	ENSG00000095002	transcript	ENST00000233146.7	protein_coding	MODIFIER	intron_variant	.	.	.	.	.	Enhancer	.	.
2	47426954	Sniffles2.DEL.2378M1	N	<DEL:-78>	DEL	DEL	-78	45.168	172.51	888	883	5	0.00563	novel	0.59	0.41	common	0.824	0.431	0.696	0.402	0.468	0.592	0.824	0.431	0.701	0.407	0.47	0.268	0.307	0.715	0.147	0.219	0.268	0.307	0.58	0.194	0.217	0.6	0.874	0.871	0.849	0.807	0.409	0.414	0.927	difficult	GRCh38_AllTandemRepeats_51to200bp_slop5;GRCh38_AllTandemRepeatsandHomopolymers_slop5;GRCh38_AllTandemRepeats_gt100bp_slop5;GRCh38_allTandemRepeats;GRCh38_SimpleRepeat_homopolymer_4to6_slop5;GRCh38_alldifficultregions	MSH2	ENSG00000095002	transcript	ENST00000233146.7	protein_coding	MODIFIER	intron_variant	MSH2	ENSG00000095002	transcript	ENST00000233146.7	protein_coding	MODIFIER	intron_variant	.	.	.	.	.	.	.	.
2	47502579	Sniffles2.INS.2383M1	N	<INS:51>	INS	INS	51	112.817	242.333	888	865	23	0.0259	novel	0.00169	0.00169	rare	0.00622	0	0	0	0	0.00173	0.00644	0	0	0	0	1	1	1	1	1	1	1	1	1	1	0.00225	0.992	0	0	0.59	0.0002	0.000257	0.588	difficult	GRCh38_AllTandemRepeatsandHomopolymers_slop5;GRCh38_AllTandemRepeats_gt100bp_slop5;GRCh38_allTandemRepeats;GRCh38_AllTandemRepeats_201to10000bp_slop5;GRCh38_SimpleRepeat_quadTR_20to50_slop5;GRCh38_alldifficultregions	MSH2	ENSG00000095002	gene_variant	ENSG00000095002	.	MODIFIER	intragenic_variant	.	.	.	.	.	.	.	.	.	.	.	.	Enhancer	.	.
2	47582850	Sniffles2.INS.2387M1	N	<INS:2863>	INS	INS	2863	61.29	6.21	888	871	17	0.0191	novel	0.18	0.18	common	0.0166	0.274	0.167	0.18	0.342	0.181	0.017	0.273	0.168	0.18	0.352	3.82e-06	1.54e-13	2.99e-17	3.26e-15	4.95e-15	4.06e-06	2.45e-14	1.17e-17	3.26e-15	2.34e-14	0.153	0.849	0.55	0.55	0.762	0.158	0.18	0.78	confident	GRCh38_notinalldifficultregions	MSH2	ENSG00000095002	gene_variant	ENSG00000095002	.	MODIFIER	intragenic_variant	.	.	.	.	.	.	.	.	.	.	.	.	.	.	.
2	47582852	Sniffles2.BND.2395M1	N	<BND:2395M1>	BND	OTHER	.	0	16.834	888	870	18	0.0203	not_compared	0.00901	0.00901	low_frequency	0.00208	0.0104	0.00893	0.00305	0.0234	0.0092	0.00212	0.0107	0.00909	0.00305	0.0242	1	1	1	1	1	1	1	1	1	1	0.00788	0.971	0.125	0.125	0.575	0.00693	0.0103	0.634	confident	GRCh38_notinalldifficultregions	MSH2&PRANCR;LINC02821&MSH2	ENSG00000095002&ENSG00000257815;ENSG00000257139&ENSG00000095002	transcript;transcript	ENST00000233146.7;ENST00000233146.7	protein_coding;protein_coding	HIGH;HIGH	gene_fusion&frameshift_variant;bidirectional_gene_fusion	MSH2&PRANCR;LINC02821&MSH2	ENSG00000095002&ENSG00000257815;ENSG00000257139&ENSG00000095002	transcript;transcript	ENST00000233146.7;ENST00000233146.7	protein_coding;protein_coding	HIGH;HIGH	gene_fusion&frameshift_variant;bidirectional_gene_fusion	.	.	.	.	.	.	.	.
2	47625498	Sniffles2.INV.23A2M1	N	<INV:104>	INV	OTHER	104	174.905	305.423	888	874	14	0.0158	novel	0.00169	0.00169	rare	0.00208	0	0.00298	0	0.00292	0.00172	0.0021	0	0.00305	0	0.00299	1	1	1	1	1	1	1	1	1	1	0.00113	0.994	0	0	0.554	2.56e-05	0.000473	0.144	confident	GRCh38_SimpleRepeat_homopolymer_4to6_slop5;GRCh38_notinalldifficultregions	MSH2	ENSG00000095002	gene_variant	ENSG00000095002	.	MODIFIER	intragenic_variant	.	.	.	.	.	.	.	.	.	.	.	.	.	.	.
2	47653274	Sniffles2.DEL.23A0M1	N	<DEL:-1126>	DEL	DEL	-1126	298.693	237.841	888	866	22	0.0248	known	0.00113	0.00113	rare	0.00415	0	0	0	0	0.00116	0.00431	0	0	0	0	1	1	1	1	1	1	1	1	1	1	0	0.998	0	0	0.222	6.97e-05	0.000143	0.431	confident	GRCh38_AllHomopolymers_gt6bp_imperfectgt10bp_slop5;GRCh38_AllTandemRepeatsandHomopolymers_slop5;GRCh38_SimpleRepeat_homopolymer_4to6_slop5;GRCh38_SimpleRepeat_imperfecthomopolgt10_slop5;GRCh38_alldifficultregions;GRCh38_notinalldifficultregions	MSH2	ENSG00000095002	gene_variant	ENSG00000095002	.	MODIFIER	intragenic_variant	.	.	.	.	.	.	.	Hypertension	7e-07	0.8079	.	34026292	Enhancer;CTCF Binding Site	.	.
2	47772097	Sniffles2.INS.23B4M1	N	<INS:57>	INS	INS	57	101.8	355.866	888	867	21	0.0236	novel	0.00451	0.00451	rare	0.0104	0.00694	0.00298	0	0	0.00461	0.0107	0.00704	0.00307	0	0	1	1	1	1	1	1	1	1	1	1	0.00225	0.995	0.5	0.5	0.839	0.000507	0.000609	0.777	difficult	GRCh38_AllHomopolymers_gt6bp_imperfectgt10bp_slop5;GRCh38_AllTandemRepeatsandHomopolymers_slop5;GRCh38_SimpleRepeat_homopolymer_gt11_slop5;GRCh38_SimpleRepeat_homopolymer_gt20_slop5;GRCh38_SimpleRepeat_imperfecthomopolgt20_slop5;GRCh38_SimpleRepeat_imperfecthomopolgt10_slop5;GRCh38_alldifficultregions	MSH6	ENSG00000116062	gene_variant	ENSG00000116062	.	MODIFIER	intragenic_variant	.	.	.	.	.	.	.	.	.	.	.	.	.	.	.
2	47900836	Sniffles2.INS.23CBM1	N	<INS:56>	INS	INS	56	82.755	152.853	888	874	14	0.0158	novel	0.229	0.229	common	0.386	0.156	0.0833	0.265	0.178	0.233	0.389	0.161	0.0848	0.267	0.183	0.000632	1	0.607	0.689	0.794	0.00039	1	0.608	0.688	0.797	0.203	0.716	0.515	0.515	0.584	0.277	0.295	0.736	difficult	GRCh38_gclt25orgt65_slop50;GRCh38_AllTandemRepeatsandHomopolymers_slop5;GRCh38_AllTandemRepeats_gt100bp_slop5;GRCh38_allTandemRepeats;GRCh38_AllTandemRepeats_201to10000bp_slop5;GRCh38_alldifficultregions	FBXO11	ENSG00000138081	transcript	ENST00000403359.8	protein_coding	MODIFIER	intron_variant	FBXO11	ENSG00000138081	transcript	ENST00000403359.8	protein_coding	MODIFIER	intron_variant	.	.	.	.	.	Promoter	.	.
2	47956018	Sniffles2.INS.23CEM1	N	<INS:135>	INS	INS	135	36.456	93.957	888	883	5	0.00563	novel	0.52	0.48	common	0.726	0.396	0.375	0.524	0.474	0.522	0.724	0.399	0.38	0.524	0.474	0.0537	0.0246	0.51	0.876	0.284	0.0524	0.0356	0.41	0.876	0.223	0.521	0.903	0.888	0.903	0.877	0.474	0.469	0.956	confident	GRCh38_SimpleRepeat_homopolymer_4to6_slop5;GRCh38_notinalldifficultregions	ENSG00000230773	ENSG00000230773	transcript	ENST00000447571.5	pseudogene	MODIFIER	intron_variant	.	.	.	.	.	.	.	.	.	.	.	.	.	.	.
2	47979936	Sniffles2.DEL.23D5M1	N	<DEL:-50>	DEL	DEL	-50	67.276	264.861	888	869	19	0.0214	known	0.0298	0.0298	low_frequency	0.104	0.0104	0	0	0	0.0299	0.106	0.0105	0	0	0	0.151	1	1	1	1	0.15	1	1	1	1	0.0282	0.971	0.646	0.646	0.728	0.00208	0.00242	0.755	difficult	GRCh38_gclt25orgt65_slop50;GRCh38_AllTandemRepeats_51to200bp_slop5;GRCh38_AllTandemRepeatsandHomopolymers_slop5;GRCh38_SimpleRepeat_diTR_11to50_slop5;GRCh38_AllTandemRepeats_gt100bp_slop5;GRCh38_allTandemRepeats;GRCh38_alldifficultregions	ENSG00000230773	ENSG00000230773	transcript	ENST00000447571.5	pseudogene	MODIFIER	intron_variant	.	.	.	.	.	.	.	.	.	.	.	.	.	.	.
2	47982662	Sniffles2.INV.23D6M1	N	<INV:116>	INV	OTHER	116	153.559	349.782	888	869	19	0.0214	novel	0.00113	0.00113	rare	0.00208	0	0.00298	0	0	0.00115	0.00213	0	0.00301	0	0	1	1	1	1	1	1	1	1	1	1	0.000563	0.997	0	0	0.523	6.15e-06	8.73e-05	0.144	confident	GRCh38_SimpleRepeat_homopolymer_4to6_slop5;GRCh38_notinalldifficultregions	ENSG00000230773	ENSG00000230773	transcript	ENST00000447571.5	pseudogene	MODIFIER	intron_variant	.	.	.	.	.	.	.	.	.	.	.	.	.	.	.
2	48003103	Sniffles2.DEL.23E6M1	N	<DEL:-1184>	DEL	DEL	-1184	215.578	127.32	888	870	18	0.0203	known	0.0101	0.0101	low_frequency	0.0353	0.00347	0	0	0	0.0103	0.0362	0.00347	0	0	0	0.253	1	1	1	1	0.259	1	1	1	1	0.00845	0.983	0.471	0.471	0.54	0.00052	0.00105	0.498	confident	GRCh38_AllHomopolymers_gt6bp_imperfectgt10bp_slop5;GRCh38_AllTandemRepeatsandHomopolymers_slop5;GRCh38_SimpleRepeat_homopolymer_4to6_slop5;GRCh38_SimpleRepeat_imperfecthomopolgt10_slop5;GRCh38_lowmappabilityall;GRCh38_nonunique_l100_m2_e1;GRCh38_chainSelf;GRCh38_alllowmapandsegdupregions;GRCh38_alldifficultregions;GRCh38_notinalldifficultregions	ENSG00000230773	ENSG00000230773	transcript	ENST00000447571.5	pseudogene	HIGH	splice_acceptor_variant&splice_donor_variant&splice_region_variant&intron_variant&non_coding_transcript_exon_variant	.	.	.	.	.	.	.	Total_cholesterol_levels,Low_density_lipoprotein_cholesterol_levels,Total_cholesterol_levels,Low_density_lipoprotein_cholesterol_levels	2e-07,5e-06,2e-07,5e-06	.	LOC105374591,LOC105374591,LOC105374591,LOC105374591	3.04985e+31	.	.	.
2	48007884	Sniffles2.DEL.23E7M1	N	<DEL:-56>	DEL	DEL	-56	71.585	256.4	888	870	18	0.0203	novel	0.00451	0.00451	rare	0.00415	0	0.00893	0.0061	0.00292	0.0046	0.00424	0	0.00926	0.00617	0.00301	1	1	1	1	1	1	1	1	1	1	0.00169	0.988	0	0	0.373	0.005	0.00486	0.667	difficult	GRCh38_AllHomopolymers_gt6bp_imperfectgt10bp_slop5;GRCh38_AllTandemRepeatsandHomopolymers_slop5;GRCh38_SimpleRepeat_diTR_11to50_slop5;GRCh38_AllTandemRepeats_gt100bp_slop5;GRCh38_allTandemRepeats;GRCh38_SimpleRepeat_homopolymer_4to6_slop5;GRCh38_AllTandemRepeats_201to10000bp_slop5;GRCh38_SimpleRepeat_imperfecthomopolgt10_slop5;GRCh38_alldifficultregions	ENSG00000230773	ENSG00000230773	transcript	ENST00000447571.5	pseudogene	MODIFIER	intron_variant	.	.	.	.	.	.	.	.	.	.	.	.	.	.	.
2	48049381	Sniffles2.INS.23E3M1	N	<INS:329>	INS	INS	329	114.782	164.429	888	869	19	0.0214	known	0.0372	0.0372	low_frequency	0.0124	0.0521	0	0.131	0.00585	0.038	0.0128	0.0521	0	0.134	0.00606	1	0.319	1	1	1	1	0.319	1	0.742	1	0.0366	0.985	0.889	0.889	0.908	0.122	0.122	0.989	confident	GRCh38_notinalldifficultregions	ENSG00000230773	ENSG00000230773	transcript	ENST00000447571.5	pseudogene	MODIFIER	intron_variant	.	.	.	.	.	.	.	.	.	.	.	.	.	.	.
2	48158882	Sniffles2.INS.23EBM1	N	<INS:53>	INS	INS	53	121.108	502.788	888	877	11	0.0124	novel	0.00225	0.00225	rare	0	0	0.0119	0	0	0.00228	0	0	0.012	0	0	1	1	1	1	1	1	1	1	1	1	0.00282	0.99	0	0	0.414	2.46e-05	0.00016	0.176	confident	GRCh38_notinalldifficultregions	ENSG00000230773	ENSG00000230773	transcript	ENST00000447571.5	pseudogene	MODIFIER	intron_variant	.	.	.	.	.	.	.	.	.	.	.	.	.	.	.
2	48202235	Sniffles2.INS.23F7M1	N	<INS:134>	INS	INS	134	71.879	188.07	888	873	15	0.0169	known	0.031	0.031	low_frequency	0.112	0.00347	0	0	0	0.0315	0.113	0.0035	0	0	0	0.193	1	1	1	1	0.198	1	1	1	1	0.0338	0.974	0.78	0.78	0.826	0.0024	0.00274	0.832	confident	GRCh38_notinalldifficultregions	ENSG00000230773	ENSG00000230773	transcript	ENST00000447571.5	pseudogene	MODIFIER	intron_variant	.	.	.	.	.	.	.	.	.	.	.	.	Enhancer	.	.
2	48232444	Sniffles2.INS.23F8M1	N	<INS:138>	INS	INS	138	129.251	397.356	888	870	18	0.0203	novel	0.00394	0.00394	rare	0.0124	0.00347	0	0	0	0.00402	0.0128	0.00352	0	0	0	1	1	1	1	1	1	1	1	1	1	0.00169	0.993	0.286	0.286	0.558	0.000265	0.00081	0.324	confident	GRCh38_notinalldifficultregions	ENSG00000230773	ENSG00000230773	transcript	ENST00000447571.5	pseudogene	MODIFIER	intron_variant	.	.	.	.	.	.	.	.	.	.	.	.	.	.	.
2	48303706	Sniffles2.INS.23FEM1	N	<INS:145>	INS	INS	145	130.419	469.967	888	868	20	0.0225	known	0.00451	0.00451	rare	0.0145	0.00347	0	0	0	0.00403	0.0129	0.0035	0	0	0	1	1	1	1	1	1	1	1	1	1	0.00225	0.989	0.125	0.125	0.548	0.00283	0.00351	0.584	confident	GRCh38_notinalldifficultregions	ENSG00000230773	ENSG00000230773	gene_variant	ENSG00000230773	.	MODIFIER	intragenic_variant	.	.	.	.	.	.	.	.	.	.	.	.	.	.	.
2	48321744	Sniffles2.INS.23FFM1	N	<INS:78>	INS	INS	78	111.359	408.693	888	867	21	0.0236	novel	0.00113	0.00113	rare	0.00208	0	0.00298	0	0	0.00115	0.00212	0	0.00298	0	0	1	1	1	1	1	1	1	1	1	1	0.000563	0.997	0	0	0.497	0	2.87e-05	0.048	difficult	GRCh38_gclt25orgt65_slop50;GRCh38_AllHomopolymers_gt6bp_imperfectgt10bp_slop5;GRCh38_AllTandemRepeatsandHomopolymers_slop5;GRCh38_SimpleRepeat_homopolymer_7to11_slop5;GRCh38_alldifficultregions	FOXN2	ENSG00000170802	transcript	ENST00000340553.8	protein_coding	MODIFIER	intron_variant	FOXN2	ENSG00000170802	transcript	ENST00000340553.8	protein_coding	MODIFIER	intron_variant	.	.	.	.	.	.	.	.
2	48367575	Sniffles2.INS.2400M1	N	<INS:135>	INS	INS	135	106.618	560.605	888	864	24	0.027	novel	0.00113	0.00113	rare	0.00415	0	0	0	0	0.00116	0.00429	0	0	0	0	1	1	1	1	1	1	1	1	1	1	0	0.998	0	0	0.206	5.12e-06	5.24e-05	0.296	confident	GRCh38_notinalldifficultregions	FOXN2	ENSG00000170802	transcript	ENST00000340553.8	protein_coding	MODIFIER	intron_variant	FOXN2	ENSG00000170802	transcript	ENST00000340553.8	protein_coding	MODIFIER	intron_variant	.	.	.	.	.	.	.	.
2	48502401	Sniffles2.INS.241AM1	N	<INS:305>	INS	INS	305	141.754	267.133	888	872	16	0.018	known	0.0208	0.0208	low_frequency	0.0602	0.00694	0	0	0.0175	0.0212	0.0604	0.00709	0	0	0.018	0.592	1	1	1	1	0.593	1	1	1	1	0.0152	0.984	0.667	0.667	0.8	0.00173	0.00187	0.87	confident	GRCh38_SimpleRepeat_homopolymer_4to6_slop5;GRCh38_notinalldifficultregions	RNU6-282P;PPP1R21	ENSG00000202227;ENSG00000162869	transcript;transcript	ENST00000365357.1;ENST00000294952.13	snRNA;protein_coding	MODIFIER;MODIFIER	upstream_gene_variant;intron_variant	PPP1R21	ENSG00000162869	transcript	ENST00000294952.13	protein_coding	MODIFIER	intron_variant	.	.	.	.	.	Enhancer	.	.
2	48512615	Sniffles2.INS.241BM1	N	<INS:102>	INS	INS	102	145.372	527.833	888	865	23	0.0259	novel	0.00113	0.00113	rare	0.00208	0	0	0	0.00292	0.00116	0.00217	0	0	0	0.00303	1	1	1	1	1	1	1	1	1	1	0	0.998	0	0	0.182	1.23e-05	2.82e-05	0.39	confident	GRCh38_notinalldifficultregions	PPP1R21	ENSG00000162869	transcript	ENST00000294952.13	protein_coding	MODIFIER	intron_variant	PPP1R21	ENSG00000162869	transcript	ENST00000294952.13	protein_coding	MODIFIER	intron_variant	.	.	.	.	.	Enhancer	.	.
2	48551768	Sniffles2.INS.241EM1	N	<INS:65>	INS	INS	65	109.57	395.17	888	860	28	0.0315	novel	0.00113	0.00113	rare	0.00208	0	0.00298	0	0	0.00116	0.00213	0	0.00305	0	0	1	1	1	1	1	1	1	1	1	1	0.00113	0.995	0	0	0.612	1.13e-05	8.24e-05	0.121	confident	GRCh38_notinalldifficultregions	STON1;STON1-GTF2A1L	ENSG00000243244;ENSG00000068781	transcript;gene_variant	ENST00000404752.6;ENSG00000068781	protein_coding;.	MODIFIER;MODIFIER	intron_variant;intragenic_variant	STON1	ENSG00000243244	transcript	ENST00000404752.6	protein_coding	MODIFIER	intron_variant	.	.	.	.	.	.	.	.
2	48554699	Sniffles2.DEL.2428M1	N	<DEL:-3032>	DEL	DEL	-3032	50.394	6.67	888	877	11	0.0124	known	0.332	0.332	common	0.295	0.278	0.345	0.335	0.415	0.335	0.298	0.278	0.345	0.34	0.419	0.0132	0.0593	0.0417	0.222	0.272	0.0196	0.0378	0.0417	0.292	0.427	0.321	0.885	0.832	0.832	0.827	0.322	0.328	0.897	confident	GRCh38_gclt25orgt65_slop50;GRCh38_AllHomopolymers_gt6bp_imperfectgt10bp_slop5;GRCh38_AllTandemRepeatsandHomopolymers_slop5;GRCh38_SimpleRepeat_homopolymer_gt11_slop5;GRCh38_AllTandemRepeats_gt100bp_slop5;GRCh38_allTandemRepeats;GRCh38_SimpleRepeat_homopolymer_7to11_slop5;GRCh38_SimpleRepeat_homopolymer_4to6_slop5;GRCh38_AllTandemRepeats_lt51bp_slop5;GRCh38_AllTandemRepeats_201to10000bp_slop5;GRCh38_SimpleRepeat_quadTR_20to50_slop5;GRCh38_SimpleRepeat_imperfecthomopolgt10_slop5;GRCh38_lowmappabilityall;GRCh38_nonunique_l100_m2_e1;GRCh38_nonunique_l250_m0_e0;GRCh38_alllowmapandsegdupregions;GRCh38_alldifficultregions;GRCh38_notinalldifficultregions	STON1;STON1-GTF2A1L	ENSG00000243244;ENSG00000068781	transcript;gene_variant	ENST00000404752.6;ENSG00000068781	protein_coding;.	MODIFIER;MODIFIER	intron_variant;intragenic_variant	STON1	ENSG00000243244	transcript	ENST00000404752.6	protein_coding	MODIFIER	intron_variant	.	.	.	.	.	.	.	.
2	48554806	Sniffles2.DEL.2429M1	N	<DEL:-57>	DEL	DEL	-57	159.669	160.66	888	860	28	0.0315	novel	0.00113	0.00113	rare	0	0	0	0.0061	0	0.00116	0	0	0	0.00633	0	1	1	1	1	1	1	1	1	1	1	0.000563	0.997	0	0	0.465	0.00049	0.00138	0.405	difficult	GRCh38_SimpleRepeat_homopolymer_4to6_slop5;GRCh38_lowmappabilityall;GRCh38_nonunique_l100_m2_e1;GRCh38_nonunique_l250_m0_e0;GRCh38_alllowmapandsegdupregions;GRCh38_alldifficultregions	STON1;STON1-GTF2A1L	ENSG00000243244;ENSG00000068781	transcript;gene_variant	ENST00000404752.6;ENSG00000068781	protein_coding;.	MODIFIER;MODIFIER	intron_variant;intragenic_variant	STON1	ENSG00000243244	transcript	ENST00000404752.6	protein_coding	MODIFIER	intron_variant	.	.	.	.	.	.	.	.
2	48555805	Sniffles2.DEL.242AM1	N	<DEL:-51>	DEL	DEL	-51	125.047	264.463	888	877	11	0.0124	novel	0.432	0.432	common	0.517	0.476	0.42	0.393	0.325	0.434	0.519	0.479	0.422	0.397	0.325	0.303	0.869	0.0839	0.191	0.862	0.242	1	0.112	0.19	0.861	0.447	0.708	0.677	0.677	0.716	0.418	0.42	0.849	difficult	GRCh38_gclt25orgt65_slop50;GRCh38_AllHomopolymers_gt6bp_imperfectgt10bp_slop5;GRCh38_AllTandemRepeatsandHomopolymers_slop5;GRCh38_AllTandemRepeats_gt100bp_slop5;GRCh38_allTandemRepeats;GRCh38_SimpleRepeat_homopolymer_7to11_slop5;GRCh38_SimpleRepeat_homopolymer_4to6_slop5;GRCh38_AllTandemRepeats_201to10000bp_slop5;GRCh38_lowmappabilityall;GRCh38_nonunique_l100_m2_e1;GRCh38_alllowmapandsegdupregions;GRCh38_alldifficultregions	STON1;STON1-GTF2A1L	ENSG00000243244;ENSG00000068781	transcript;gene_variant	ENST00000404752.6;ENSG00000068781	protein_coding;.	MODIFIER;MODIFIER	intron_variant;intragenic_variant	STON1	ENSG00000243244	transcript	ENST00000404752.6	protein_coding	MODIFIER	intron_variant	.	.	.	.	.	.	.	.
2	48556305	Sniffles2.INS.2420M1	N	<INS:51>	INS	INS	51	149.388	211.718	888	861	27	0.0304	novel	0.00225	0.00225	rare	0.00208	0	0.00298	0.0061	0	0.00232	0.00215	0	0.00299	0.00629	0	1	1	1	1	1	1	1	1	1	1	0.00225	0.991	0	0	0.6	0.00715	0.00829	0.821	difficult	GRCh38_gclt25orgt65_slop50;GRCh38_AllTandemRepeatsandHomopolymers_slop5;GRCh38_AllTandemRepeats_gt100bp_slop5;GRCh38_allTandemRepeats;GRCh38_SimpleRepeat_homopolymer_4to6_slop5;GRCh38_AllTandemRepeats_201to10000bp_slop5;GRCh38_lowmappabilityall;GRCh38_nonunique_l100_m2_e1;GRCh38_nonunique_l250_m0_e0;GRCh38_alllowmapandsegdupregions;GRCh38_alldifficultregions	STON1;STON1-GTF2A1L	ENSG00000243244;ENSG00000068781	transcript;gene_variant	ENST00000404752.6;ENSG00000068781	protein_coding;.	MODIFIER;MODIFIER	intron_variant;intragenic_variant	STON1	ENSG00000243244	transcript	ENST00000404752.6	protein_coding	MODIFIER	intron_variant	.	.	.	.	.	.	.	.
2	48556890	Sniffles2.DEL.242BM1	N	<DEL:-54>	DEL	DEL	-54	89.543	298.63	888	869	19	0.0214	novel	0.117	0.117	common	0.197	0.111	0.00298	0.134	0.102	0.119	0.2	0.114	0.00299	0.137	0.107	0.687	0.0739	1	0.741	0.0784	0.686	0.079	1	0.741	0.0909	0.106	0.852	0.566	0.566	0.73	0.167	0.172	0.894	difficult	GRCh38_gclt25orgt65_slop50;GRCh38_AllTandemRepeatsandHomopolymers_slop5;GRCh38_AllTandemRepeats_gt100bp_slop5;GRCh38_allTandemRepeats;GRCh38_SimpleRepeat_homopolymer_4to6_slop5;GRCh38_AllTandemRepeats_201to10000bp_slop5;GRCh38_lowmappabilityall;GRCh38_nonunique_l100_m2_e1;GRCh38_alllowmapandsegdupregions;GRCh38_alldifficultregions	STON1;STON1-GTF2A1L	ENSG00000243244;ENSG00000068781	transcript;gene_variant	ENST00000404752.6;ENSG00000068781	protein_coding;.	MODIFIER;MODIFIER	intron_variant;intragenic_variant	STON1	ENSG00000243244	transcript	ENST00000404752.6	protein_coding	MODIFIER	intron_variant	.	.	.	.	.	.	.	.
2	48557013	Sniffles2.INS.2421M1	N	<INS:83>	INS	INS	83	120.624	285.145	888	861	27	0.0304	novel	0.0107	0.0107	low_frequency	0.0332	0	0	0	0.00877	0.011	0.0345	0	0	0	0.00915	1	1	1	1	1	1	1	1	1	1	0.00845	0.98	0.421	0.421	0.707	0.00145	0.00233	0.465	difficult	GRCh38_gclt25orgt65_slop50;GRCh38_AllHomopolymers_gt6bp_imperfectgt10bp_slop5;GRCh38_AllTandemRepeatsandHomopolymers_slop5;GRCh38_SimpleRepeat_homopolymer_7to11_slop5;GRCh38_lowmappabilityall;GRCh38_nonunique_l100_m2_e1;GRCh38_alllowmapandsegdupregions;GRCh38_alldifficultregions	STON1;STON1-GTF2A1L	ENSG00000243244;ENSG00000068781	transcript;gene_variant	ENST00000404752.6;ENSG00000068781	protein_coding;.	MODIFIER;MODIFIER	intron_variant;intragenic_variant	STON1	ENSG00000243244	transcript	ENST00000404752.6	protein_coding	MODIFIER	intron_variant	.	.	.	.	.	.	.	.
2	48564485	Sniffles2.DEL.242CM1	N	<DEL:-75>	DEL	DEL	-75	55.46	197.912	888	887	1	0.00113	novel	0.514	0.486	common	0.564	0.465	0.402	0.585	0.523	0.514	0.564	0.465	0.401	0.585	0.523	0.00598	0.184	0.0258	0.11	0.445	0.00598	0.184	0.0361	0.11	0.445	0.495	0.649	0.638	0.624	0.665	0.602	0.609	0.816	difficult	GRCh38_AllTandemRepeatsandHomopolymers_slop5;GRCh38_AllTandemRepeats_gt100bp_slop5;GRCh38_allTandemRepeats;GRCh38_SimpleRepeat_triTR_51to200_slop5;GRCh38_AllTandemRepeats_201to10000bp_slop5;GRCh38_lowmappabilityall;GRCh38_nonunique_l100_m2_e1;GRCh38_alllowmapandsegdupregions;GRCh38_alldifficultregions	STON1-GTF2A1L;STON1;STON1-GTF2A1L	ENSG00000068781;ENSG00000243244;ENSG00000068781	transcript;transcript;gene_variant	ENST00000394754.5;ENST00000404752.6;ENSG00000068781	protein_coding;protein_coding;.	MODIFIER;MODIFIER;MODIFIER	upstream_gene_variant;intron_variant;intragenic_variant	STON1	ENSG00000243244	transcript	ENST00000404752.6	protein_coding	MODIFIER	intron_variant	.	.	.	.	.	.	.	.
2	48564574	Sniffles2.INS.2423M1	N	<INS:55>	INS	INS	55	77.694	258.141	888	864	24	0.027	novel	0.0344	0.0344	low_frequency	0.0643	0.0278	0.0238	0.0183	0.0234	0.0353	0.0671	0.0282	0.0241	0.0188	0.0242	0.25	0.095	1	1	1	0.266	0.0963	1	1	1	0.0248	0.928	0.293	0.293	0.576	0.00304	0.00572	0.497	difficult	GRCh38_AllTandemRepeatsandHomopolymers_slop5;GRCh38_SimpleRepeat_triTR_15to50_slop5;GRCh38_AllTandemRepeats_gt100bp_slop5;GRCh38_allTandemRepeats;GRCh38_AllTandemRepeats_201to10000bp_slop5;GRCh38_alldifficultregions	STON1-GTF2A1L;STON1;STON1-GTF2A1L	ENSG00000068781;ENSG00000243244;ENSG00000068781	transcript;transcript;gene_variant	ENST00000394754.5;ENST00000404752.6;ENSG00000068781	protein_coding;protein_coding;.	MODIFIER;MODIFIER;MODIFIER	upstream_gene_variant;intron_variant;intragenic_variant	STON1	ENSG00000243244	transcript	ENST00000404752.6	protein_coding	MODIFIER	intron_variant	.	.	.	.	.	.	.	.
2	48567943	Sniffles2.INS.2422M1	N	<INS:50>	INS	INS	50	42.437	170.09	888	871	17	0.0191	novel	0.102	0.102	common	0.027	0.194	0.289	0.0244	0.0234	0.103	0.0258	0.192	0.292	0.0248	0.0238	0.153	0.00582	0.0617	0.0837	0.0803	0.135	0.00492	0.0894	0.0852	0.0817	0.0946	0.896	0.604	0.604	0.714	0.0123	0.0191	0.552	confident	GRCh38_notinalldifficultregions	STON1-GTF2A1L;STON1;STON1-GTF2A1L	ENSG00000068781;ENSG00000243244;ENSG00000068781	transcript;transcript;gene_variant	ENST00000394754.5;ENST00000404752.6;ENSG00000068781	protein_coding;protein_coding;.	MODIFIER;MODIFIER;MODIFIER	upstream_gene_variant;intron_variant;intragenic_variant	STON1	ENSG00000243244	transcript	ENST00000404752.6	protein_coding	MODIFIER	intron_variant	.	.	.	.	.	Enhancer	.	.
2	48615512	Sniffles2.INS.243BM1	N	<INS:55>	INS	INS	55	32.47	94.775	888	883	5	0.00563	novel	0.615	0.385	common	0.5	0.653	0.821	0.631	0.526	0.617	0.5	0.657	0.821	0.635	0.53	0.898	0.464	0.296	0.504	0.168	1	0.356	0.296	0.402	0.165	0.634	0.783	0.787	0.742	0.771	0.571	0.567	0.895	difficult	GRCh38_AllTandemRepeats_51to200bp_slop5;GRCh38_AllTandemRepeatsandHomopolymers_slop5;GRCh38_allTandemRepeats;GRCh38_alldifficultregions	GTF2A1L;STON1-GTF2A1L	ENSG00000242441;ENSG00000068781	transcript;transcript	ENST00000403751.8;ENST00000394754.5	protein_coding;protein_coding	MODIFIER;MODIFIER	upstream_gene_variant;intron_variant	STON1-GTF2A1L	ENSG00000068781	transcript	ENST00000394754.5	protein_coding	MODIFIER	intron_variant	.	.	.	.	.	.	.	.
2	48623965	Sniffles2.INV.2445M1	N	<INV:135>	INV	OTHER	135	131.703	301.606	888	868	20	0.0225	novel	0.00113	0.00113	rare	0.00415	0	0	0	0	0.00115	0.00424	0	0	0	0	1	1	1	1	1	1	1	1	1	1	0.000563	0.997	0	0	0.412	1.54e-05	5.24e-05	0.217	confident	GRCh38_SimpleRepeat_homopolymer_4to6_slop5;GRCh38_notinalldifficultregions	STON1-GTF2A1L;GTF2A1L	ENSG00000068781;ENSG00000242441	gene_variant;gene_variant	ENSG00000068781;ENSG00000242441	.;.	MODIFIER;MODIFIER	intragenic_variant;intragenic_variant	.	.	.	.	.	.	.	.	.	.	.	.	.	.	.
2	48624052	Sniffles2.DEL.2441M1	N	<DEL:-6762>	DEL	DEL	-6762	66.958	3.158	888	874	14	0.0158	known	0.16	0.16	common	0.0581	0.212	0.0625	0.226	0.292	0.161	0.0593	0.213	0.0632	0.23	0.292	0.565	0.803	0.0173	0.00601	0.583	0.573	0.804	0.0178	0.00636	0.575	0.161	0.93	0.855	0.855	0.852	0.218	0.222	0.928	confident	GRCh38_gclt25orgt65_slop50;GRCh38_AllHomopolymers_gt6bp_imperfectgt10bp_slop5;GRCh38_AllTandemRepeatsandHomopolymers_slop5;GRCh38_SimpleRepeat_homopolymer_gt11_slop5;GRCh38_SimpleRepeat_diTR_11to50_slop5;GRCh38_allTandemRepeats;GRCh38_SimpleRepeat_homopolymer_7to11_slop5;GRCh38_SimpleRepeat_homopolymer_4to6_slop5;GRCh38_AllTandemRepeats_lt51bp_slop5;GRCh38_SimpleRepeat_imperfecthomopolgt20_slop5;GRCh38_SimpleRepeat_quadTR_20to50_slop5;GRCh38_SimpleRepeat_imperfecthomopolgt10_slop5;GRCh38_alldifficultregions;GRCh38_notinalldifficultregions	ENSG00000279956;TPT1P11;STON1-GTF2A1L;GTF2A1L	ENSG00000279956;ENSG00000239995;ENSG00000068781;ENSG00000242441	transcript;transcript;transcript;transcript	ENST00000602369.3;ENST00000458482.2;ENST00000394754.5;ENST00000403751.8	nonsense_mediated_decay;transcribed_processed_pseudogene;protein_coding;protein_coding	MODIFIER;MODIFIER;MODIFIER;MODIFIER	downstream_gene_variant;downstream_gene_variant;intron_variant;intron_variant	STON1-GTF2A1L;GTF2A1L	ENSG00000068781;ENSG00000242441	transcript;transcript	ENST00000394754.5;ENST00000403751.8	protein_coding;protein_coding	MODIFIER;MODIFIER	intron_variant;intron_variant	Hypertrophic_cardiomyopathy__sarcomere_positive_	7e-07	0.3635	GTF2A1L	33495597	.	.	.
2	48677130	Sniffles2.INV.2446M1	N	<INV:89>	INV	OTHER	89	132.011	331.136	888	868	20	0.0225	novel	0.00113	0.00113	rare	0.00208	0.00347	0	0	0	0.00115	0.00215	0.0035	0	0	0	1	1	1	1	1	1	1	1	1	1	0	0.998	0	0	0.0282	2.66e-05	0.000123	0.262	confident	GRCh38_AllHomopolymers_gt6bp_imperfectgt10bp_slop5;GRCh38_AllTandemRepeatsandHomopolymers_slop5;GRCh38_SimpleRepeat_homopolymer_7to11_slop5;GRCh38_SimpleRepeat_homopolymer_4to6_slop5;GRCh38_alldifficultregions;GRCh38_notinalldifficultregions	ENSG00000279956;STON1-GTF2A1L;GTF2A1L	ENSG00000279956;ENSG00000068781;ENSG00000242441	transcript;gene_variant;gene_variant	ENST00000602369.3;ENSG00000068781;ENSG00000242441	nonsense_mediated_decay;.;.	MODIFIER;MODIFIER;MODIFIER	intron_variant;intragenic_variant;intragenic_variant	.	.	.	.	.	.	.	.	.	.	.	.	.	.	.
2	48763388	Sniffles2.DEL.244CM1	N	<DEL:-637>	DEL	DEL	-637	255.057	123.272	888	880	8	0.00901	known	0.15	0.15	common	0.212	0.156	0.00893	0.271	0.0819	0.151	0.214	0.156	0.00893	0.27	0.0808	0.245	0.116	1	1	0.0851	0.248	0.116	1	1	0.0745	0.153	0.931	0.853	0.853	0.899	0.252	0.247	0.952	confident	GRCh38_AllHomopolymers_gt6bp_imperfectgt10bp_slop5;GRCh38_AllTandemRepeatsandHomopolymers_slop5;GRCh38_SimpleRepeat_homopolymer_7to11_slop5;GRCh38_SimpleRepeat_homopolymer_4to6_slop5;GRCh38_SimpleRepeat_imperfecthomopolgt10_slop5;GRCh38_lowmappabilityall;GRCh38_nonunique_l100_m2_e1;GRCh38_alllowmapandsegdupregions;GRCh38_alldifficultregions;GRCh38_notinalldifficultregions	STON1-GTF2A1L	ENSG00000068781	gene_variant	ENSG00000068781	.	MODIFIER	intragenic_variant	.	.	.	.	.	.	.	.	.	.	.	.	.	.	.
2	48822095	Sniffles2.INS.2453M1	N	<INS:132>	INS	INS	132	154.117	423.079	888	875	13	0.0146	novel	0.00113	0.00113	rare	0	0	0	0	0.00585	0.00114	0	0	0	0	0.00599	1	1	1	1	1	1	1	1	1	1	0	0.998	0	0	0.138	2.97e-05	0.000285	0.126	confident	GRCh38_notinalldifficultregions	ENSG00000282890	ENSG00000282890	transcript	ENST00000634588.1	pseudogene	MODIFIER	intron_variant	.	.	.	.	.	.	.	.	.	.	.	.	.	.	.
2	48834254	Sniffles2.INS.2454M1	N	<INS:57>	INS	INS	57	18.569	70.784	888	881	7	0.00788	novel	0.614	0.386	common	0.699	0.361	0.789	0.503	0.643	0.616	0.703	0.364	0.789	0.503	0.646	0.0656	0.718	0.644	0.277	0.739	0.0651	0.719	0.644	0.272	0.738	0.614	0.922	0.922	0.926	0.923	0.537	0.539	0.965	confident	GRCh38_notinalldifficultregions	ENSG00000282890	ENSG00000282890	transcript	ENST00000634588.1	pseudogene	MODIFIER	intron_variant	.	.	.	.	.	.	.	.	.	.	.	.	.	.	.
2	48860791	Sniffles2.INS.2455M1	N	<INS:307>	INS	INS	307	85.556	68.907	888	884	4	0.00451	known	0.618	0.382	common	0.649	0.392	0.774	0.588	0.637	0.62	0.652	0.395	0.775	0.592	0.641	0.0105	0.6	0.512	0.0526	0.621	0.0156	0.6	0.505	0.0736	0.739	0.622	0.905	0.92	0.888	0.906	0.611	0.611	0.969	confident	GRCh38_notinalldifficultregions	ENSG00000282890	ENSG00000282890	transcript	ENST00000634588.1	pseudogene	MODIFIER	intron_variant	.	.	.	.	.	.	.	.	.	.	.	.	.	.	.
2	48865613	Sniffles2.INS.2456M1	N	<INS:90>	INS	INS	90	72.558	494.737	888	863	25	0.0282	known	0.00113	0.00113	rare	0.00415	0	0	0	0	0.00116	0.00426	0	0	0	0	1	1	1	1	1	1	1	1	1	1	0.000563	0.997	0	0	0.454	6.15e-05	9.46e-05	0.582	confident	GRCh38_SimpleRepeat_homopolymer_4to6_slop5;GRCh38_notinalldifficultregions	ENSG00000282890	ENSG00000282890	transcript	ENST00000634588.1	pseudogene	MODIFIER	intron_variant	.	.	.	.	.	.	.	.	.	.	.	.	.	.	.
2	48942575	Sniffles2.INS.2467M1	N	<INS:79>	INS	INS	79	135.203	418.832	888	867	21	0.0236	novel	0.00113	0.00113	rare	0.00415	0	0	0	0	0.00115	0.00426	0	0	0	0	1	1	1	1	1	1	1	1	1	1	0.00113	1	1	1	0.963	9.22e-06	1.89e-05	0.403	confident	GRCh38_SimpleRepeat_homopolymer_4to6_slop5;GRCh38_notinalldifficultregions	ENSG00000282890	ENSG00000282890	transcript	ENST00000634588.1	pseudogene	MODIFIER	intron_variant	.	.	.	.	.	.	.	.	.	.	.	.	.	.	.
2	48973628	Sniffles2.INS.2468M1	N	<INS:542>	INS	INS	542	156.527	206.55	888	868	20	0.0225	known	0.027	0.027	low_frequency	0.0954	0.00347	0	0	0.00292	0.0276	0.0983	0.00355	0	0	0.00301	1	1	1	1	1	1	1	1	1	1	0.0231	0.965	0.587	0.587	0.831	0.0021	0.00221	0.786	confident	GRCh38_SimpleRepeat_homopolymer_4to6_slop5;GRCh38_notinalldifficultregions	FSHR;ENSG00000282890	ENSG00000170820;ENSG00000282890	transcript;transcript	ENST00000406846.7;ENST00000634588.1	protein_coding;pseudogene	MODIFIER;MODIFIER	intron_variant;intron_variant	FSHR	ENSG00000170820	transcript	ENST00000406846.7	protein_coding	MODIFIER	intron_variant	.	.	.	.	.	.	.	.
2	48978361	Sniffles2.INV.246FM1	N	<INV:164>	INV	OTHER	164	171.75	250.156	888	869	19	0.0214	novel	0.00113	0.00113	rare	0	0	0	0.00305	0.00292	0.00115	0	0	0	0.00311	0.00299	1	1	1	1	1	1	1	1	1	1	0	0.998	0	0	0.133	0.000116	0.000211	0.368	confident	GRCh38_SimpleRepeat_homopolymer_4to6_slop5;GRCh38_notinalldifficultregions	FSHR;ENSG00000282890	ENSG00000170820;ENSG00000282890	transcript;gene_variant	ENST00000406846.7;ENSG00000282890	protein_coding;.	MODIFIER;MODIFIER	intron_variant;intragenic_variant	FSHR	ENSG00000170820	transcript	ENST00000406846.7	protein_coding	MODIFIER	intron_variant	.	.	.	.	.	.	.	.
2	49017701	Sniffles2.INS.2473M1	N	<INS:65>	INS	INS	65	135.494	476.036	888	862	26	0.0293	novel	0.00169	0.00169	rare	0.00415	0	0	0	0.00292	0.00174	0.00429	0	0	0	0.00309	1	1	1	1	1	1	1	1	1	1	0.000563	0.998	0.333	0.333	0.31	0.000327	0.000463	0.62	difficult	GRCh38_AllTandemRepeatsandHomopolymers_slop5;GRCh38_allTandemRepeats;GRCh38_AllTandemRepeats_lt51bp_slop5;GRCh38_SimpleRepeat_quadTR_20to50_slop5;GRCh38_alldifficultregions	FSHR;ENSG00000282890	ENSG00000170820;ENSG00000282890	transcript;transcript	ENST00000406846.7;ENST00000634588.1	protein_coding;pseudogene	MODIFIER;MODIFIER	intron_variant;intron_variant	FSHR	ENSG00000170820	transcript	ENST00000406846.7	protein_coding	MODIFIER	intron_variant	.	.	.	.	.	.	.	.
2	49023087	Sniffles2.DUP.247EM1	N	<DUP:10671>	DUP	OTHER	10671	4.494	3.082	888	864	24	0.027	known	0.00169	0.00169	rare	0	0	0.00893	0	0	0.00174	0	0	0.00904	0	0	1	1	1	1	1	1	1	1	1	1	0.000563	0.995	0	0	0.371	4.81e-05	0.000406	0.142	confident	GRCh38_gclt25orgt65_slop50;GRCh38_AllHomopolymers_gt6bp_imperfectgt10bp_slop5;GRCh38_AllTandemRepeats_51to200bp_slop5;GRCh38_AllTandemRepeatsandHomopolymers_slop5;GRCh38_SimpleRepeat_homopolymer_gt11_slop5;GRCh38_SimpleRepeat_homopolymer_gt20_slop5;GRCh38_SimpleRepeat_diTR_11to50_slop5;GRCh38_AllTandemRepeats_gt100bp_slop5;GRCh38_allTandemRepeats;GRCh38_SimpleRepeat_homopolymer_7to11_slop5;GRCh38_SimpleRepeat_homopolymer_4to6_slop5;GRCh38_AllTandemRepeats_lt51bp_slop5;GRCh38_SimpleRepeat_imperfecthomopolgt20_slop5;GRCh38_SimpleRepeat_imperfecthomopolgt10_slop5;GRCh38_alldifficultregions;GRCh38_notinalldifficultregions	FSHR;ENSG00000282890	ENSG00000170820;ENSG00000282890	transcript;gene_variant	ENST00000406846.7;ENSG00000282890	protein_coding;.	MODIFIER;MODIFIER	intron_variant;intragenic_variant	FSHR	ENSG00000170820	transcript	ENST00000406846.7	protein_coding	MODIFIER	intron_variant	.	.	.	.	.	Open chromatin;Enhancer;Enhancer	.	.
2	49061622	Sniffles2.INS.2479M1	N	<INS:83>	INS	INS	83	189.84	245.596	888	864	24	0.027	novel	0.00282	0.00282	rare	0.0083	0	0.00298	0	0	0.00289	0.00855	0	0.00303	0	0	1	1	1	1	1	1	1	1	1	1	0.00225	0.99	0	0	0.574	5.12e-06	5.81e-05	0.149	difficult	GRCh38_gclt25orgt65_slop50;GRCh38_AllTandemRepeatsandHomopolymers_slop5;GRCh38_AllTandemRepeats_gt100bp_slop5;GRCh38_allTandemRepeats;GRCh38_SimpleRepeat_homopolymer_4to6_slop5;GRCh38_AllTandemRepeats_201to10000bp_slop5;GRCh38_alldifficultregions	MIR548BA;FSHR;ENSG00000282890	ENSG00000212036;ENSG00000170820;ENSG00000282890	transcript;transcript;transcript	ENST00000390747.3;ENST00000406846.7;ENST00000634588.1	miRNA;protein_coding;pseudogene	MODIFIER;MODIFIER;MODIFIER	downstream_gene_variant;intron_variant;intron_variant	FSHR	ENSG00000170820	transcript	ENST00000406846.7	protein_coding	MODIFIER	intron_variant	.	.	.	.	.	.	.	.
2	49127759	Sniffles2.DEL.248EM1	N	<DEL:-73>	DEL	DEL	-73	36.482	228.057	888	885	3	0.00338	novel	0.65	0.35	common	0.674	0.67	0.688	0.588	0.62	0.65	0.675	0.67	0.689	0.588	0.621	0.662	1	0.72	1	0.872	0.659	1	0.722	1	1	0.628	0.776	0.784	0.766	0.758	0.473	0.498	0.797	difficult	GRCh38_AllTandemRepeats_51to200bp_slop5;GRCh38_AllTandemRepeatsandHomopolymers_slop5;GRCh38_AllTandemRepeats_gt100bp_slop5;GRCh38_allTandemRepeats;GRCh38_SimpleRepeat_triTR_51to200_slop5;GRCh38_lowmappabilityall;GRCh38_nonunique_l100_m2_e1;GRCh38_alllowmapandsegdupregions;GRCh38_alldifficultregions	FSHR;ENSG00000282890	ENSG00000170820;ENSG00000282890	transcript;transcript	ENST00000406846.7;ENST00000634588.1	protein_coding;pseudogene	MODIFIER;MODIFIER	intron_variant;intron_variant	FSHR	ENSG00000170820	transcript	ENST00000406846.7	protein_coding	MODIFIER	intron_variant	.	.	.	.	.	.	.	.
2	49127825	Sniffles2.INS.2489M1	N	<INS:63>	INS	INS	63	82.453	284.141	888	868	20	0.0225	novel	0.0253	0.0253	low_frequency	0.0934	0	0	0	0	0.0259	0.0962	0	0	0	0	0.135	1	1	1	1	0.243	1	1	1	1	0.0214	0.976	0.634	0.634	0.72	0.00206	0.00261	0.71	difficult	GRCh38_AllTandemRepeats_51to200bp_slop5;GRCh38_AllTandemRepeatsandHomopolymers_slop5;GRCh38_AllTandemRepeats_gt100bp_slop5;GRCh38_allTandemRepeats;GRCh38_SimpleRepeat_triTR_51to200_slop5;GRCh38_alldifficultregions	FSHR;ENSG00000282890	ENSG00000170820;ENSG00000282890	transcript;transcript	ENST00000406846.7;ENST00000634588.1	protein_coding;pseudogene	MODIFIER;MODIFIER	intron_variant;intron_variant	FSHR	ENSG00000170820	transcript	ENST00000406846.7	protein_coding	MODIFIER	intron_variant	.	.	.	.	.	.	.	.
2	49159520	Sniffles2.INS.248BM1	N	<INS:1982>	INS	INS	1982	6.474	6.077	888	865	23	0.0259	novel	0.04	0.04	low_frequency	0.143	0.00347	0	0	0.00292	0.0399	0.145	0.0036	0	0	0	0.29	1	1	1	1	0.288	1	1	1	1	0.0383	0.981	0.828	0.828	0.908	0.00299	0.00334	0.863	confident	GRCh38_SimpleRepeat_homopolymer_4to6_slop5;GRCh38_notinalldifficultregions	ENSG00000282890	ENSG00000282890	transcript	ENST00000634588.1	pseudogene	MODIFIER	intron_variant	.	.	.	.	.	.	.	.	.	.	.	.	.	.	.
2	49176060	Sniffles2.INS.248CM1	N	<INS:105>	INS	INS	105	117.275	433.792	888	867	21	0.0236	novel	0.00394	0.00394	rare	0	0	0	0	0.0205	0.00404	0	0	0	0	0.0212	1	1	1	1	1	1	1	1	1	1	0.00282	0.991	0.286	0.286	0.481	0.000139	0.001	0.184	confident	GRCh38_SimpleRepeat_homopolymer_4to6_slop5;GRCh38_notinalldifficultregions	ENSG00000282890	ENSG00000282890	transcript	ENST00000634588.1	pseudogene	MODIFIER	intron_variant	.	.	.	.	.	.	.	.	.	.	.	.	.	.	.
2	49258277	Sniffles2.INS.249DM1	N	<INS:175>	INS	INS	175	166.273	422.355	888	858	30	0.0338	novel	0.00169	0.00169	rare	0	0	0.00595	0	0.00292	0.00175	0	0	0.00617	0	0.00307	1	1	1	1	1	1	1	1	1	1	0	0.997	0	0	0.211	6.86e-05	0.00107	0.192	difficult	GRCh38_gclt25orgt65_slop50;GRCh38_alldifficultregions	ENSG00000282890;ENSG00000282998	ENSG00000282890;ENSG00000282998	transcript;transcript	ENST00000634588.1;ENST00000635306.1	pseudogene;pseudogene	MODIFIER;MODIFIER	intron_variant;intron_variant	.	.	.	.	.	.	.	.	.	.	.	.	.	.	.
2	49305626	Sniffles2.DEL.24BAM1	N	<DEL:-11349>	DEL	DEL	-11349	2.056	43.319	888	861	27	0.0304	known	0.049	0.049	low_frequency	0	0.0347	0.167	0.0427	0.0205	0.0505	0	0.0357	0.169	0.044	0.0213	1	1	0.576	1	1	1	1	0.577	1	1	0.0462	0.956	0.714	0.714	0.732	0.0282	0.0311	0.825	confident	GRCh38_gclt25orgt65_slop50;GRCh38_AllHomopolymers_gt6bp_imperfectgt10bp_slop5;GRCh38_AllTandemRepeatsandHomopolymers_slop5;GRCh38_SimpleRepeat_homopolymer_gt11_slop5;GRCh38_allTandemRepeats;GRCh38_SimpleRepeat_homopolymer_7to11_slop5;GRCh38_SimpleRepeat_homopolymer_4to6_slop5;GRCh38_AllTandemRepeats_lt51bp_slop5;GRCh38_SimpleRepeat_imperfecthomopolgt10_slop5;GRCh38_lowmappabilityall;GRCh38_nonunique_l100_m2_e1;GRCh38_alllowmapandsegdupregions;GRCh38_alldifficultregions;GRCh38_notinalldifficultregions	ENSG00000282890;ENSG00000282998	ENSG00000282890;ENSG00000282998	transcript;transcript	ENST00000634588.1;ENST00000635306.1	pseudogene;pseudogene	MODIFIER;MODIFIER	intron_variant;intron_variant	.	.	.	.	.	.	.	.	.	.	.	.	Open chromatin	Enhancer	.
2	49334344	Sniffles2.DEL.24BCM1	N	<DEL:-144>	DEL	DEL	-144	51.053	198.352	888	874	14	0.0158	known	0.348	0.348	common	0.363	0.302	0.467	0.232	0.36	0.353	0.363	0.312	0.47	0.239	0.364	0.163	0.0734	0.282	0.66	0.511	0.163	0.0742	0.277	0.666	0.619	0.349	0.886	0.867	0.867	0.841	0.217	0.216	0.9	confident	GRCh38_AllHomopolymers_gt6bp_imperfectgt10bp_slop5;GRCh38_AllTandemRepeatsandHomopolymers_slop5;GRCh38_SimpleRepeat_homopolymer_7to11_slop5;GRCh38_SimpleRepeat_homopolymer_4to6_slop5;GRCh38_alldifficultregions;GRCh38_notinalldifficultregions	ENSG00000282890;ENSG00000282998	ENSG00000282890;ENSG00000282998	transcript;transcript	ENST00000634588.1;ENST00000635306.1	pseudogene;pseudogene	MODIFIER;MODIFIER	intron_variant;intron_variant	.	.	.	.	.	.	.	.	.	.	.	.	.	.	.
2	49341026	Sniffles2.INS.24B4M1	N	<INS:67>	INS	INS	67	184.039	368.704	888	861	27	0.0304	novel	0.00225	0.00225	rare	0	0.00347	0.00298	0	0.00585	0.00232	0	0.00362	0.00303	0	0.00614	1	1	1	1	1	1	1	1	1	1	0.000563	0.994	0	0	0.257	0.00116	0.0017	0.484	difficult	GRCh38_gclt25orgt65_slop50;GRCh38_AllTandemRepeats_51to200bp_slop5;GRCh38_AllTandemRepeatsandHomopolymers_slop5;GRCh38_AllTandemRepeats_gt100bp_slop5;GRCh38_allTandemRepeats;GRCh38_SimpleRepeat_quadTR_51to200_slop5;GRCh38_alldifficultregions	ENSG00000282890;ENSG00000282998	ENSG00000282890;ENSG00000282998	transcript;transcript	ENST00000634588.1;ENST00000635306.1	pseudogene;pseudogene	MODIFIER;MODIFIER	intron_variant;intron_variant	.	.	.	.	.	.	.	.	.	.	.	.	.	.	.
2	49350809	Sniffles2.INS.24B6M1	N	<INS:50>	INS	INS	50	120.318	389.088	888	859	29	0.0327	novel	0.00169	0.00169	rare	0.00208	0	0	0.0061	0	0.00175	0.00215	0	0	0.00625	0	1	1	1	1	1	1	1	1	1	1	0.00169	0.993	0	0	0.596	2.97e-05	8.91e-05	0.297	difficult	GRCh38_AllTandemRepeatsandHomopolymers_slop5;GRCh38_SimpleRepeat_diTR_11to50_slop5;GRCh38_allTandemRepeats;GRCh38_AllTandemRepeats_lt51bp_slop5;GRCh38_alldifficultregions	ENSG00000282890;ENSG00000282998	ENSG00000282890;ENSG00000282998	transcript;transcript	ENST00000634588.1;ENST00000635306.1	pseudogene;pseudogene	MODIFIER;MODIFIER	intron_variant;intron_variant	.	.	.	.	.	.	.	.	.	.	.	.	.	.	.
2	49385744	Sniffles2.DEL.24BFM1	N	<DEL:-323>	DEL	DEL	-323	118.358	165.953	888	886	2	0.00225	novel	0.897	0.103	common	0.782	0.934	0.967	0.89	0.965	0.897	0.783	0.934	0.967	0.89	0.965	1	0.47	1	0.107	1	1	0.47	1	0.109	1	0.898	0.95	0.954	0.814	0.878	0.898	0.898	0.95	confident	GRCh38_AllHomopolymers_gt6bp_imperfectgt10bp_slop5;GRCh38_AllTandemRepeatsandHomopolymers_slop5;GRCh38_SimpleRepeat_homopolymer_gt11_slop5;GRCh38_SimpleRepeat_homopolymer_gt20_slop5;GRCh38_SimpleRepeat_homopolymer_4to6_slop5;GRCh38_SimpleRepeat_imperfecthomopolgt20_slop5;GRCh38_SimpleRepeat_imperfecthomopolgt10_slop5;GRCh38_lowmappabilityall;GRCh38_nonunique_l100_m2_e1;GRCh38_nonunique_l250_m0_e0;GRCh38_alllowmapandsegdupregions;GRCh38_alldifficultregions;GRCh38_notinalldifficultregions	ENSG00000282890;ENSG00000282998	ENSG00000282890;ENSG00000282998	transcript;transcript	ENST00000634588.1;ENST00000635306.1	pseudogene;pseudogene	MODIFIER;MODIFIER	intron_variant;intron_variant	.	.	.	.	.	.	.	.	.	.	.	.	.	.	.
2	49456514	Sniffles2.INS.24CDM1	N	<INS:292>	INS	INS	292	148.616	343.212	888	865	23	0.0259	known	0.013	0.013	low_frequency	0.0456	0.00347	0	0	0	0.0133	0.0478	0.0035	0	0	0	0.0767	1	1	1	1	0.0834	1	1	1	1	0.00845	0.981	0.429	0.429	0.743	0.00101	0.00182	0.515	confident	GRCh38_SimpleRepeat_homopolymer_4to6_slop5;GRCh38_notinalldifficultregions	ENSG00000282998;ENSG00000282998-ENSG00000282828	ENSG00000282998;ENSG00000282998-ENSG00000282828	transcript;intergenic_region	ENST00000635306.1;ENSG00000282998-ENSG00000282828	pseudogene;.	MODIFIER;MODIFIER	upstream_gene_variant;intergenic_region	.	.	.	.	.	.	.	.	.	.	.	.	.	.	.
2	49465362	Sniffles2.DEL.24D2M1	N	<DEL:-50>	DEL	DEL	-50	51.958	241.825	888	868	20	0.0225	novel	0.00563	0.00563	low_frequency	0	0.00694	0.0149	0.00305	0.00585	0.00576	0	0.00709	0.015	0.00311	0.00595	1	1	1	1	1	1	1	1	1	1	0.00394	0.985	0.2	0.2	0.45	0.000416	0.00205	0.243	difficult	GRCh38_AllTandemRepeatsandHomopolymers_slop5;GRCh38_AllTandemRepeats_gt100bp_slop5;GRCh38_allTandemRepeats;GRCh38_SimpleRepeat_homopolymer_4to6_slop5;GRCh38_AllTandemRepeats_201to10000bp_slop5;GRCh38_alldifficultregions	ENSG00000282998-ENSG00000282828	ENSG00000282998-ENSG00000282828	intergenic_region	ENSG00000282998-ENSG00000282828	.	MODIFIER	intergenic_region	.	.	.	.	.	.	.	.	.	.	.	.	.	.	.
2	49466102	Sniffles2.INV.24D4M1	N	<INV:111>	INV	OTHER	111	126.148	337.828	888	865	23	0.0259	novel	0.00169	0.00169	rare	0	0.00347	0	0	0.00585	0.00173	0	0.00352	0	0	0.00599	1	1	1	1	1	1	1	1	1	1	0.000563	0.995	0	0	0.34	0.000411	0.00174	0.209	confident	GRCh38_SimpleRepeat_homopolymer_4to6_slop5;GRCh38_notinalldifficultregions	ENSG00000282998-ENSG00000282828	ENSG00000282998-ENSG00000282828	intergenic_region	ENSG00000282998-ENSG00000282828	.	MODIFIER	intergenic_region	.	.	.	.	.	.	.	.	.	.	.	.	.	.	.
2	49500043	Sniffles2.INS.24DAM1	N	<INS:2282>	INS	INS	2282	3.869	3.123	888	859	29	0.0327	novel	0.00676	0.00676	low_frequency	0.0228	0	0	0.00305	0	0.00757	0.0262	0	0	0.00314	0	1	1	1	1	1	1	1	1	1	1	0.00563	0.993	0.583	0.583	0.79	0.000312	0.000458	0.668	confident	GRCh38_notinalldifficultregions	ENSG00000282998-ENSG00000282828	ENSG00000282998-ENSG00000282828	intergenic_region	ENSG00000282998-ENSG00000282828	.	MODIFIER	intergenic_region	.	.	.	.	.	.	.	.	.	.	.	.	.	.	.
2	49506343	Sniffles2.INS.24DBM1	N	<INS:323>	INS	INS	323	76.502	76.572	888	888	0	0	known	0.765	0.235	common	0.734	0.75	0.914	0.732	0.708	0.765	0.734	0.75	0.914	0.732	0.708	1	0.376	1	0.231	0.201	1	0.376	1	0.231	0.201	0.766	0.939	0.952	0.901	0.923	0.718	0.715	0.961	difficult	GRCh38_AllHomopolymers_gt6bp_imperfectgt10bp_slop5;GRCh38_AllTandemRepeatsandHomopolymers_slop5;GRCh38_SimpleRepeat_homopolymer_7to11_slop5;GRCh38_SimpleRepeat_homopolymer_4to6_slop5;GRCh38_alldifficultregions	ENSG00000282998-ENSG00000282828	ENSG00000282998-ENSG00000282828	intergenic_region	ENSG00000282998-ENSG00000282828	.	MODIFIER	intergenic_region	.	.	.	.	.	.	.	.	.	.	.	.	.	.	.
2	49553647	Sniffles2.INS.24DCM1	N	<INS:138>	INS	INS	138	130.272	453.871	888	864	24	0.027	known	0.00225	0.00225	rare	0.00208	0.00347	0	0.0061	0	0.00231	0.00215	0.00352	0	0.00629	0	1	1	1	1	1	1	1	1	1	1	0.000563	0.997	0.25	0.25	0.424	0.00962	0.00971	0.972	difficult	GRCh38_AllHomopolymers_gt6bp_imperfectgt10bp_slop5;GRCh38_AllTandemRepeatsandHomopolymers_slop5;GRCh38_SimpleRepeat_homopolymer_7to11_slop5;GRCh38_alldifficultregions	ENSG00000282998-ENSG00000282828	ENSG00000282998-ENSG00000282828	intergenic_region	ENSG00000282998-ENSG00000282828	.	MODIFIER	intergenic_region	.	.	.	.	.	.	.	.	.	.	.	.	.	.	.
2	49591158	Sniffles2.INS.24DDM1	N	<INS:51>	INS	INS	51	138.722	385.191	888	866	22	0.0248	novel	0.00282	0.00282	rare	0.00415	0.00347	0	0.00305	0.00292	0.00289	0.00424	0.00362	0	0.00311	0.00301	1	1	1	1	1	1	1	1	1	1	0.000563	0.993	0	0	0.247	0.000166	0.000385	0.373	difficult	GRCh38_gclt25orgt65_slop50;GRCh38_alldifficultregions	ENSG00000282828	ENSG00000282828	transcript	ENST00000634253.2	pseudogene	MODIFIER	intron_variant	.	.	.	.	.	.	.	.	.	.	.	.	.	.	.
2	49635414	Sniffles2.INS.24EBM1	N	<INS:64>	INS	INS	64	30.606	106.244	888	885	3	0.00338	novel	0.862	0.138	common	0.927	0.903	0.735	0.884	0.839	0.864	0.927	0.903	0.746	0.884	0.839	0.356	1	0.233	0.699	0.392	0.356	1	0.41	0.699	0.392	0.865	0.947	0.95	0.873	0.903	0.916	0.909	0.903	confident	GRCh38_notinalldifficultregions	ENSG00000282828-RPL7P13	ENSG00000282828-ENSG00000234253	intergenic_region	ENSG00000282828-ENSG00000234253	.	MODIFIER	intergenic_region	.	.	.	.	.	.	.	.	.	.	.	.	.	.	.
2	49639114	Sniffles2.DEL.24EDM1	N	<DEL:-90130>	DEL	DEL	-90130	0	0	888	859	29	0.0327	not_compared	0.00394	0.00394	rare	0	0	0	0	0.0205	0.00407	0	0	0	0	0.0212	1	1	1	1	2.7e-06	1	1	1	1	3e-06	0.00225	0.993	0	0	0.651	0.000246	0.000464	0.382	confident	GRCh38_gclt25orgt65_slop50;GRCh38_AllHomopolymers_gt6bp_imperfectgt10bp_slop5;GRCh38_AllTandemRepeats_51to200bp_slop5;GRCh38_AllTandemRepeatsandHomopolymers_slop5;GRCh38_SimpleRepeat_homopolymer_gt11_slop5;GRCh38_SimpleRepeat_homopolymer_gt20_slop5;GRCh38_SimpleRepeat_diTR_11to50_slop5;GRCh38_allTandemRepeats;GRCh38_SimpleRepeat_homopolymer_7to11_slop5;GRCh38_SimpleRepeat_homopolymer_4to6_slop5;GRCh38_AllTandemRepeats_lt51bp_slop5;GRCh38_SimpleRepeat_imperfecthomopolgt20_slop5;GRCh38_SimpleRepeat_quadTR_20to50_slop5;GRCh38_SimpleRepeat_imperfecthomopolgt10_slop5;GRCh38_lowmappabilityall;GRCh38_nonunique_l100_m2_e1;GRCh38_nonunique_l250_m0_e0;GRCh38_chainSelf;GRCh38_alllowmapandsegdupregions;GRCh38_alldifficultregions;GRCh38_notinalldifficultregions	ENSG00000282828-RPL7P13	ENSG00000282828-ENSG00000234253	intergenic_region	ENSG00000282828-ENSG00000234253	.	MODIFIER	intergenic_region	.	.	.	.	.	.	.	.	.	.	.	.	Enhancer;Open chromatin;Open chromatin;CTCF Binding Site;TF binding	Enhancer	.
2	49907559	Sniffles2.DEL.2518M1	N	<DEL:-709>	DEL	DEL	-709	245.666	410.356	888	862	26	0.0293	known	0.00169	0.00169	rare	0.00622	0	0	0	0	0.00174	0.00647	0	0	0	0	1	1	1	1	1	1	1	1	1	1	0.000563	0.995	0	0	0.512	0.000106	0.000153	0.551	confident	GRCh38_AllHomopolymers_gt6bp_imperfectgt10bp_slop5;GRCh38_AllTandemRepeatsandHomopolymers_slop5;GRCh38_SimpleRepeat_homopolymer_7to11_slop5;GRCh38_SimpleRepeat_homopolymer_4to6_slop5;GRCh38_SimpleRepeat_imperfecthomopolgt10_slop5;GRCh38_alldifficultregions;GRCh38_notinalldifficultregions	SNORA75-NRXN1	ENSG00000212580-ENSG00000179915	intergenic_region	ENSG00000212580-ENSG00000179915	.	MODIFIER	intergenic_region	.	.	.	.	.	.	.	.	.	.	.	.	.	.	.
2	49949650	Sniffles2.INS.2516M1	N	<INS:317>	INS	INS	317	108.022	271.646	888	861	27	0.0304	novel	0.0304	0.0304	low_frequency	0.106	0.0104	0	0	0	0.0308	0.107	0.0108	0	0	0	0.034	1	1	1	1	0.032	1	1	1	1	0.0293	0.986	0.854	0.854	0.903	0.00273	0.00298	0.895	confident	GRCh38_notinalldifficultregions	NRXN1	ENSG00000179915	transcript	ENST00000404971.5	protein_coding	MODIFIER	intron_variant	NRXN1	ENSG00000179915	transcript	ENST00000404971.5	protein_coding	MODIFIER	intron_variant	.	.	.	.	.	.	.	.
2	50035453	Sniffles2.INS.251FM1	N	<INS:140>	INS	INS	140	153.044	441.575	888	861	27	0.0304	novel	0.00169	0.00169	rare	0	0	0.00893	0	0	0.00174	0	0	0.00915	0	0	1	1	1	1	1	1	1	1	1	1	0.00113	0.999	0.667	0.667	0.52	6.25e-05	0.000139	0.457	confident	GRCh38_notinalldifficultregions	NRXN1	ENSG00000179915	transcript	ENST00000404971.5	protein_coding	MODIFIER	intron_variant	NRXN1	ENSG00000179915	transcript	ENST00000404971.5	protein_coding	MODIFIER	intron_variant	.	.	.	.	.	.	.	.
2	50184822	Sniffles2.INS.2529M1	N	<INS:243>	INS	INS	243	161.569	442.915	888	862	26	0.0293	known	0.00507	0.00507	low_frequency	0.0166	0.00347	0	0	0	0.00522	0.0173	0.00357	0	0	0	0.0573	1	1	1	1	0.0598	1	1	1	1	0.00394	0.991	0.375	0.375	0.676	0.000306	0.000438	0.61	confident	GRCh38_notinalldifficultregions	NRXN1	ENSG00000179915	transcript	ENST00000404971.5	protein_coding	MODIFIER	intron_variant	NRXN1	ENSG00000179915	transcript	ENST00000404971.5	protein_coding	MODIFIER	intron_variant	.	.	.	.	.	.	.	.
2	50219957	Sniffles2.INS.253BM1	N	<INS:53>	INS	INS	53	129.028	133.9	888	861	27	0.0304	novel	0.0445	0.0445	low_frequency	0.137	0.0208	0.0179	0.00305	0	0.0459	0.14	0.0216	0.0182	0.00314	0	0.173	0.0517	1	1	1	0.183	0.0536	1	1	1	0.0315	0.943	0.479	0.479	0.694	0.00312	0.00541	0.486	difficult	GRCh38_gclt25orgt65_slop50;GRCh38_AllTandemRepeats_51to200bp_slop5;GRCh38_AllTandemRepeatsandHomopolymers_slop5;GRCh38_SimpleRepeat_diTR_11to50_slop5;GRCh38_AllTandemRepeats_gt100bp_slop5;GRCh38_allTandemRepeats;GRCh38_alldifficultregions	NRXN1	ENSG00000179915	transcript	ENST00000404971.5	protein_coding	MODIFIER	intron_variant	NRXN1	ENSG00000179915	transcript	ENST00000404971.5	protein_coding	MODIFIER	intron_variant	.	.	.	.	.	.	.	.
2	50221598	Sniffles2.INS.253CM1	N	<INS:235>	INS	INS	235	141.837	395.352	888	855	33	0.0372	known	0.00563	0.00563	low_frequency	0.0208	0	0	0	0	0.00526	0.0196	0	0	0	0	1	1	1	1	1	1	1	1	1	1	0.0045	0.991	0.5	0.5	0.718	0.000455	0.000529	0.803	difficult	GRCh38_gclt25orgt65_slop50;GRCh38_AllHomopolymers_gt6bp_imperfectgt10bp_slop5;GRCh38_AllTandemRepeatsandHomopolymers_slop5;GRCh38_SimpleRepeat_homopolymer_7to11_slop5;GRCh38_alldifficultregions	NRXN1	ENSG00000179915	transcript	ENST00000404971.5	protein_coding	MODIFIER	intron_variant	NRXN1	ENSG00000179915	transcript	ENST00000404971.5	protein_coding	MODIFIER	intron_variant	.	.	.	.	.	.	.	.
2	50251003	Sniffles2.INS.253DM1	N	<INS:87>	INS	INS	87	168.727	203.272	888	859	29	0.0327	novel	0.00225	0.00225	rare	0	0	0	0.00915	0.00292	0.00233	0	0	0	0.00943	0.00303	1	1	1	1	1	1	1	1	1	1	0.000563	0.994	0	0	0.328	0.00038	0.00137	0.372	difficult	GRCh38_gclt25orgt65_slop50;GRCh38_AllTandemRepeatsandHomopolymers_slop5;GRCh38_AllTandemRepeats_gt100bp_slop5;GRCh38_allTandemRepeats;GRCh38_AllTandemRepeats_201to10000bp_slop5;GRCh38_alldifficultregions	NRXN1	ENSG00000179915	transcript	ENST00000404971.5	protein_coding	MODIFIER	intron_variant	NRXN1	ENSG00000179915	transcript	ENST00000404971.5	protein_coding	MODIFIER	intron_variant	.	.	.	.	.	.	.	.
2	50251157	Sniffles2.DEL.2548M1	N	<DEL:-50>	DEL	DEL	-50	67.485	316.156	888	864	24	0.027	known	0.00169	0.00169	rare	0	0	0	0	0.00877	0.00174	0	0	0	0	0.00909	1	1	1	1	1	1	1	1	1	1	0.000563	0.995	0	0	0.332	1.33e-05	0.000882	0.0978	confident	GRCh38_gclt25orgt65_slop50;GRCh38_SimpleRepeat_homopolymer_4to6_slop5;GRCh38_alldifficultregions;GRCh38_notinalldifficultregions	NRXN1	ENSG00000179915	transcript	ENST00000404971.5	protein_coding	MODIFIER	intron_variant	NRXN1	ENSG00000179915	transcript	ENST00000404971.5	protein_coding	MODIFIER	intron_variant	.	.	.	.	.	.	.	.
2	50253902	Sniffles2.DEL.2549M1	N	<DEL:-757>	DEL	DEL	-757	153.979	52.887	888	861	27	0.0304	known	0.00676	0.00676	low_frequency	0.0249	0	0	0	0	0.00697	0.0259	0	0	0	0	1	1	1	1	1	1	1	1	1	1	0.00394	0.988	0.333	0.333	0.557	0.000441	0.000638	0.558	confident	GRCh38_AllHomopolymers_gt6bp_imperfectgt10bp_slop5;GRCh38_AllTandemRepeatsandHomopolymers_slop5;GRCh38_SimpleRepeat_homopolymer_7to11_slop5;GRCh38_SimpleRepeat_homopolymer_4to6_slop5;GRCh38_alldifficultregions;GRCh38_notinalldifficultregions	NRXN1	ENSG00000179915	transcript	ENST00000404971.5	protein_coding	MODIFIER	intron_variant	NRXN1	ENSG00000179915	transcript	ENST00000404971.5	protein_coding	MODIFIER	intron_variant	.	.	.	.	.	.	.	.
2	50263159	Sniffles2.INS.253EM1	N	<INS:103>	INS	INS	103	205.236	324.642	888	862	26	0.0293	novel	0.00113	0.00113	rare	0.00208	0	0	0	0.00292	0.00116	0.00215	0	0	0	0.00305	1	1	1	1	1	1	1	1	1	1	0.00113	0.995	0	0	0.504	3.99e-05	0.000103	0.373	difficult	GRCh38_AllTandemRepeats_51to200bp_slop5;GRCh38_AllTandemRepeatsandHomopolymers_slop5;GRCh38_SimpleRepeat_diTR_11to50_slop5;GRCh38_allTandemRepeats;GRCh38_alldifficultregions	NRXN1	ENSG00000179915	transcript	ENST00000404971.5	protein_coding	MODIFIER	intron_variant	NRXN1	ENSG00000179915	transcript	ENST00000404971.5	protein_coding	MODIFIER	intron_variant	.	.	.	.	.	.	.	.
2	50285773	Sniffles2.INV.254CM1	N	<INV:106>	INV	OTHER	106	199.036	425.072	888	862	26	0.0293	novel	0.00113	0.00113	rare	0.00208	0	0.00298	0	0	0.00116	0.00215	0	0.00303	0	0	1	1	1	1	1	1	1	1	1	1	0.00113	0.995	0	0	0.418	8.5e-05	0.000147	0.46	confident	GRCh38_AllHomopolymers_gt6bp_imperfectgt10bp_slop5;GRCh38_AllTandemRepeatsandHomopolymers_slop5;GRCh38_SimpleRepeat_homopolymer_7to11_slop5;GRCh38_SimpleRepeat_homopolymer_4to6_slop5;GRCh38_SimpleRepeat_imperfecthomopolgt10_slop5;GRCh38_alldifficultregions;GRCh38_notinalldifficultregions	NRXN1	ENSG00000179915	transcript	ENST00000404971.5	protein_coding	MODIFIER	intron_variant	NRXN1	ENSG00000179915	transcript	ENST00000404971.5	protein_coding	MODIFIER	intron_variant	.	.	.	.	.	.	.	.
2	50320284	Sniffles2.INS.2554M1	N	<INS:104>	INS	INS	104	204.102	262.146	888	857	31	0.0349	novel	0.00225	0.00225	rare	0.0083	0	0	0	0	0.00233	0.00858	0	0	0	0	1	1	1	1	1	1	1	1	1	1	0.00282	0.994	0.5	0.5	0.733	4.2e-05	6.38e-05	0.608	difficult	GRCh38_gclt25orgt65_slop50;GRCh38_AllTandemRepeats_51to200bp_slop5;GRCh38_AllTandemRepeatsandHomopolymers_slop5;GRCh38_SimpleRepeat_diTR_11to50_slop5;GRCh38_allTandemRepeats;GRCh38_alldifficultregions	ENSG00000285548;NRXN1	ENSG00000285548;ENSG00000179915	transcript;transcript	ENST00000649515.1;ENST00000404971.5	pseudogene;protein_coding	MODIFIER;MODIFIER	upstream_gene_variant;intron_variant	NRXN1	ENSG00000179915	transcript	ENST00000404971.5	protein_coding	MODIFIER	intron_variant	.	.	.	.	.	.	.	.
2	50331987	Sniffles2.INV.255CM1	N	<INV:86>	INV	OTHER	86	110.794	442.602	888	864	24	0.027	novel	0.00113	0.00113	rare	0	0.00347	0	0.00305	0	0.00116	0	0.00357	0	0.00311	0	1	1	1	1	1	1	1	1	1	1	0.00169	0.994	0	0	0.519	0.0036	0.0041	0.864	confident	GRCh38_SimpleRepeat_homopolymer_4to6_slop5;GRCh38_notinalldifficultregions	NRXN1;ENSG00000285548	ENSG00000179915;ENSG00000285548	transcript;gene_variant	ENST00000404971.5;ENSG00000285548	protein_coding;.	MODIFIER;MODIFIER	intron_variant;intragenic_variant	NRXN1	ENSG00000179915	transcript	ENST00000404971.5	protein_coding	MODIFIER	intron_variant	.	.	.	.	.	.	.	.
2	50375492	Sniffles2.INS.2557M1	N	<INS:327>	INS	INS	327	75.338	92.849	888	882	6	0.00676	novel	0.672	0.328	common	0.807	0.632	0.929	0.421	0.503	0.675	0.812	0.632	0.929	0.422	0.506	0.215	0.859	0.587	0.0558	0.646	0.29	0.859	0.587	0.106	0.647	0.676	0.935	0.941	0.906	0.908	0.426	0.427	0.968	confident	GRCh38_notinalldifficultregions	NRXN1	ENSG00000179915	transcript	ENST00000404971.5	protein_coding	MODIFIER	intron_variant	NRXN1	ENSG00000179915	transcript	ENST00000404971.5	protein_coding	MODIFIER	intron_variant	.	.	.	.	.	.	.	.
2	50424155	Sniffles2.DEL.2569M1	N	<DEL:-50>	DEL	DEL	-50	72.593	227.632	888	868	20	0.0225	novel	0.0124	0.0124	low_frequency	0.0436	0.00347	0	0	0	0.0121	0.0426	0.0035	0	0	0	1	1	1	1	1	1	1	1	1	1	0.0101	0.967	0.227	0.227	0.493	0.00223	0.00493	0.479	difficult	GRCh38_AllTandemRepeatsandHomopolymers_slop5;GRCh38_SimpleRepeat_triTR_15to50_slop5;GRCh38_AllTandemRepeats_gt100bp_slop5;GRCh38_allTandemRepeats;GRCh38_SimpleRepeat_homopolymer_4to6_slop5;GRCh38_AllTandemRepeats_201to10000bp_slop5;GRCh38_alldifficultregions	NRXN1	ENSG00000179915	transcript	ENST00000404971.5	protein_coding	MODIFIER	intron_variant	NRXN1	ENSG00000179915	transcript	ENST00000404971.5	protein_coding	MODIFIER	intron_variant	.	.	.	.	.	.	.	.
2	50441156	Sniffles2.INV.256EM1	N	<INV:101>	INV	OTHER	101	103.504	289.746	888	871	17	0.0191	novel	0.00225	0.00225	rare	0	0	0.00595	0.00305	0.00292	0.0023	0	0	0.00599	0.00312	0.00294	1	1	1	1	1	1	1	1	1	1	0.00113	0.993	0	0	0.413	0.00029	0.000808	0.232	confident	GRCh38_SimpleRepeat_homopolymer_4to6_slop5;GRCh38_notinalldifficultregions	NRXN1	ENSG00000179915	transcript	ENST00000404971.5	protein_coding	MODIFIER	intron_variant	NRXN1	ENSG00000179915	transcript	ENST00000404971.5	protein_coding	MODIFIER	intron_variant	.	.	.	.	.	.	.	.
2	50481752	Sniffles2.DEL.256BM1	N	<DEL:-87>	DEL	DEL	-87	141.823	254.345	888	865	23	0.0259	novel	0.0586	0.0586	common	0.203	0.0104	0	0.00915	0	0.0607	0.211	0.0106	0	0.00938	0	0.0476	1	1	1	1	0.0775	1	1	1	1	0.0507	0.953	0.674	0.674	0.734	0.00481	0.00718	0.583	difficult	GRCh38_AllHomopolymers_gt6bp_imperfectgt10bp_slop5;GRCh38_AllTandemRepeatsandHomopolymers_slop5;GRCh38_SimpleRepeat_homopolymer_gt11_slop5;GRCh38_SimpleRepeat_homopolymer_gt20_slop5;GRCh38_SimpleRepeat_homopolymer_4to6_slop5;GRCh38_SimpleRepeat_imperfecthomopolgt20_slop5;GRCh38_SimpleRepeat_imperfecthomopolgt10_slop5;GRCh38_lowmappabilityall;GRCh38_nonunique_l100_m2_e1;GRCh38_alllowmapandsegdupregions;GRCh38_alldifficultregions	NRXN1	ENSG00000179915	transcript	ENST00000404971.5	protein_coding	MODIFIER	intron_variant	NRXN1	ENSG00000179915	transcript	ENST00000404971.5	protein_coding	MODIFIER	intron_variant	.	.	.	.	.	.	.	.
2	50489508	Sniffles2.INS.2565M1	N	<INS:320>	INS	INS	320	105.12	189.708	888	864	24	0.027	known	0.0619	0.0619	common	0.218	0.0104	0	0.0061	0	0.0642	0.226	0.0106	0	0.00621	0	0.0891	1	1	1	1	0.137	1	1	1	1	0.0563	0.949	0.681	0.681	0.735	0.00555	0.00807	0.611	confident	GRCh38_notinalldifficultregions	NRXN1	ENSG00000179915	transcript	ENST00000404971.5	protein_coding	MODIFIER	intron_variant	NRXN1	ENSG00000179915	transcript	ENST00000404971.5	protein_coding	MODIFIER	intron_variant	.	.	.	.	.	CTCF Binding Site	.	.
2	50517064	Sniffles2.INS.2574M1	N	<INS:162>	INS	INS	162	105.841	280.214	888	854	34	0.0383	known	0.00113	0.00113	rare	0.00415	0	0	0	0	0.00117	0.00433	0	0	0	0	1	1	1	1	1	1	1	1	1	1	0.00169	0.999	1	1	0.634	7.07e-05	0.000192	0.406	confident	GRCh38_notinalldifficultregions	NRXN1	ENSG00000179915	transcript	ENST00000404971.5	protein_coding	MODIFIER	intron_variant	NRXN1	ENSG00000179915	transcript	ENST00000404971.5	protein_coding	MODIFIER	intron_variant	.	.	.	.	.	.	.	.
2	50538794	Sniffles2.INS.2575M1	N	<INS:214>	INS	INS	214	75.918	146.288	888	855	33	0.0372	known	0.0512	0.0512	common	0.127	0.0174	0	0.0335	0.0409	0.052	0.131	0.0176	0	0.035	0.0401	0.555	0.0347	1	1	0.242	0.558	0.0352	1	1	0.222	0.0445	0.948	0.643	0.643	0.734	0.0388	0.0418	0.894	confident	GRCh38_notinalldifficultregions	NRXN1	ENSG00000179915	transcript	ENST00000404971.5	protein_coding	MODIFIER	intron_variant	NRXN1	ENSG00000179915	transcript	ENST00000404971.5	protein_coding	MODIFIER	intron_variant	.	.	.	.	.	.	.	.
2	50548734	Sniffles2.INS.2576M1	N	<INS:2587>	INS	INS	2587	21.187	4.762	888	857	31	0.0349	novel	0.0101	0.0101	low_frequency	0.0083	0.00694	0	0.0122	0.0234	0.0105	0.00873	0.00704	0	0.0124	0.0247	1.3e-05	0.00348	1	0.0183	8.05e-09	1.44e-05	0.00353	1	0.0187	1e-08	0.00394	0.982	0	0	0.45	0.0128	0.0177	0.583	confident	GRCh38_SimpleRepeat_homopolymer_4to6_slop5;GRCh38_notinalldifficultregions	NRXN1	ENSG00000179915	transcript	ENST00000404971.5	protein_coding	MODIFIER	intron_variant	NRXN1	ENSG00000179915	transcript	ENST00000404971.5	protein_coding	MODIFIER	intron_variant	.	.	.	.	.	.	.	.
2	50548743	Sniffles2.BND.2583M1	N	<BND:2583M1>	BND	OTHER	.	0	5.802	888	857	31	0.0349	not_compared	0.00225	0.00225	rare	0.00208	0	0	0.0061	0.00292	0.00233	0.00218	0	0	0.00621	0.00309	1	1	1	1	1	1	1	1	1	1	0.00113	0.993	0	0	0.351	0.00372	0.00627	0.46	confident	GRCh38_SimpleRepeat_homopolymer_4to6_slop5;GRCh38_notinalldifficultregions	AMDHD1&NRXN1	ENSG00000139344&ENSG00000179915	transcript	ENST00000404971.5	protein_coding	HIGH	bidirectional_gene_fusion	AMDHD1&NRXN1	ENSG00000139344&ENSG00000179915	transcript	ENST00000404971.5	protein_coding	HIGH	bidirectional_gene_fusion	.	.	.	.	.	.	.	.
2	50555981	Sniffles2.INV.257CM1	N	<INV:128>	INV	OTHER	128	216.081	398.959	888	856	32	0.036	novel	0.00113	0.00113	rare	0.00415	0	0	0	0	0.00117	0.00442	0	0	0	0	1	1	1	1	1	1	1	1	1	1	0	0.998	0	0	0.138	7.17e-06	7.76e-05	0.255	confident	GRCh38_AllHomopolymers_gt6bp_imperfectgt10bp_slop5;GRCh38_AllTandemRepeatsandHomopolymers_slop5;GRCh38_SimpleRepeat_homopolymer_7to11_slop5;GRCh38_SimpleRepeat_homopolymer_4to6_slop5;GRCh38_alldifficultregions;GRCh38_notinalldifficultregions	NRXN1	ENSG00000179915	transcript	ENST00000404971.5	protein_coding	MODIFIER	intron_variant	NRXN1	ENSG00000179915	transcript	ENST00000404971.5	protein_coding	MODIFIER	intron_variant	.	.	.	.	.	.	.	.
2	50724987	Sniffles2.INS.2597M1	N	<INS:88>	INS	INS	88	81.994	315.226	888	863	25	0.0282	known	0.00451	0.00451	rare	0	0.00347	0	0.00305	0.0175	0.00464	0	0.00357	0	0.00312	0.0182	1	1	1	1	0.0436	1	1	1	1	0.0452	0.00225	0.994	0.429	0.429	0.562	0.00229	0.00338	0.554	confident	GRCh38_SimpleRepeat_homopolymer_4to6_slop5;GRCh38_notinalldifficultregions	NRXN1	ENSG00000179915	transcript	ENST00000404971.5	protein_coding	MODIFIER	intron_variant	NRXN1	ENSG00000179915	transcript	ENST00000404971.5	protein_coding	MODIFIER	intron_variant	.	.	.	.	.	.	.	.
2	50756990	Sniffles2.INS.2599M1	N	<INS:132>	INS	INS	132	120.864	452.265	888	863	25	0.0282	novel	0.00113	0.00113	rare	0.00415	0	0	0	0	0.00116	0.00427	0	0	0	0	1	1	1	1	1	1	1	1	1	1	0	0.998	0	0	0.0173	1.64e-05	8.92e-05	0.172	confident	GRCh38_SimpleRepeat_homopolymer_4to6_slop5;GRCh38_notinalldifficultregions	NRXN1	ENSG00000179915	transcript	ENST00000404971.5	protein_coding	MODIFIER	intron_variant	NRXN1	ENSG00000179915	transcript	ENST00000404971.5	protein_coding	MODIFIER	intron_variant	.	.	.	.	.	.	.	.
2	50782063	Sniffles2.DEL.259EM1	N	<DEL:-6802>	DEL	DEL	-6802	1.155	1.155	888	856	32	0.036	known	0.00169	0.00169	rare	0	0.0104	0	0	0	0.00175	0	0.0106	0	0	0	1	1	1	1	1	1	1	1	1	1	0	0.997	0	0	0.188	0.00012	0.00135	0.19	confident	GRCh38_AllHomopolymers_gt6bp_imperfectgt10bp_slop5;GRCh38_AllTandemRepeatsandHomopolymers_slop5;GRCh38_SimpleRepeat_homopolymer_gt11_slop5;GRCh38_SimpleRepeat_triTR_15to50_slop5;GRCh38_SimpleRepeat_homopolymer_gt20_slop5;GRCh38_SimpleRepeat_diTR_11to50_slop5;GRCh38_allTandemRepeats;GRCh38_SimpleRepeat_homopolymer_7to11_slop5;GRCh38_SimpleRepeat_homopolymer_4to6_slop5;GRCh38_AllTandemRepeats_lt51bp_slop5;GRCh38_SimpleRepeat_imperfecthomopolgt20_slop5;GRCh38_SimpleRepeat_quadTR_20to50_slop5;GRCh38_SimpleRepeat_imperfecthomopolgt10_slop5;GRCh38_alldifficultregions;GRCh38_notinalldifficultregions	NRXN1	ENSG00000179915	transcript	ENST00000404971.5	protein_coding	MODIFIER	intron_variant	NRXN1	ENSG00000179915	transcript	ENST00000404971.5	protein_coding	MODIFIER	intron_variant	Educational_attainment,Educational_attainment	7e-19,1e-11	0.014208,0.00936609	.,.	3536197035361970	Open chromatin;CTCF Binding Site	Enhancer;Enhancer	.
2	50861270	Sniffles2.INV.25ABM1	N	<INV:139>	INV	OTHER	139	147.329	402.978	888	854	34	0.0383	novel	0.00113	0.00113	rare	0.00208	0	0.00298	0	0	0.00117	0.00215	0	0.00311	0	0	1	1	1	1	1	1	1	1	1	1	0	0.998	0	0	0.0293	1.33e-05	6.54e-05	0.159	confident	GRCh38_SimpleRepeat_homopolymer_4to6_slop5;GRCh38_notinalldifficultregions	NRXN1	ENSG00000179915	transcript	ENST00000404971.5	protein_coding	MODIFIER	intron_variant	NRXN1	ENSG00000179915	transcript	ENST00000404971.5	protein_coding	MODIFIER	intron_variant	.	.	.	.	.	.	.	.
2	50908793	Sniffles2.INS.25B3M1	N	<INS:113>	INS	INS	113	128.979	469.782	888	865	23	0.0259	novel	0.00169	0.00169	rare	0	0.00694	0	0.00305	0	0.00173	0	0.00719	0	0.00311	0	1	1	1	1	1	1	1	1	1	1	0.00113	0.997	0.333	0.333	0.684	0.00596	0.00754	0.691	confident	GRCh38_SimpleRepeat_homopolymer_4to6_slop5;GRCh38_notinalldifficultregions	NRXN1	ENSG00000179915	transcript	ENST00000404971.5	protein_coding	MODIFIER	intron_variant	NRXN1	ENSG00000179915	transcript	ENST00000404971.5	protein_coding	MODIFIER	intron_variant	.	.	.	.	.	.	.	.
2	50997410	Sniffles2.DEL.25C7M1	N	<DEL:-995>	DEL	DEL	-995	127.183	30.298	888	877	11	0.0124	known	0.207	0.207	common	0.411	0.0799	0.125	0.0762	0.234	0.209	0.416	0.0804	0.126	0.0776	0.235	0.0619	0.045	0.026	0.0513	0.831	0.0823	0.0458	0.0267	0.0538	0.83	0.203	0.929	0.856	0.856	0.876	0.0896	0.0905	0.874	confident	GRCh38_gclt25orgt65_slop50;GRCh38_AllHomopolymers_gt6bp_imperfectgt10bp_slop5;GRCh38_AllTandemRepeatsandHomopolymers_slop5;GRCh38_SimpleRepeat_homopolymer_7to11_slop5;GRCh38_SimpleRepeat_homopolymer_4to6_slop5;GRCh38_SimpleRepeat_imperfecthomopolgt10_slop5;GRCh38_alldifficultregions;GRCh38_notinalldifficultregions	NRXN1	ENSG00000179915	transcript	ENST00000404971.5	protein_coding	MODIFIER	intron_variant	NRXN1	ENSG00000179915	transcript	ENST00000404971.5	protein_coding	MODIFIER	intron_variant	.	.	.	.	.	.	.	.
2	51053705	Sniffles2.INS.25C4M1	N	<INS:104>	INS	INS	104	153.686	293.71	888	867	21	0.0236	known	0.00563	0.00563	low_frequency	0.0187	0.00347	0	0	0	0.00577	0.0192	0.0035	0	0	0	0.0732	1	1	1	1	0.075	1	1	1	1	0.00338	0.995	0.556	0.556	0.751	0.000351	0.000428	0.734	confident	GRCh38_notinalldifficultregions	ENSG00000231918;NRXN1	ENSG00000231918;ENSG00000179915	transcript;gene_variant	ENST00000440698.1;ENSG00000179915	pseudogene;.	MODIFIER;MODIFIER	intron_variant;intragenic_variant	.	.	.	.	.	.	.	.	.	.	.	.	.	.	.
2	51061006	Sniffles2.INS.25C6M1	N	<INS:6068>	INS	INS	6068	13.278	6.261	888	856	32	0.036	novel	0.00282	0.00282	rare	0	0.0139	0	0.00305	0	0.00292	0	0.0143	0	0.00314	0	1	0.0209	1	1	1	1	0.0215	1	1	1	0.00507	0.993	0.75	0.75	0.696	0.0189	0.0174	0.733	confident	GRCh38_SimpleRepeat_homopolymer_4to6_slop5;GRCh38_notinalldifficultregions	ENSG00000231918;NRXN1	ENSG00000231918;ENSG00000179915	transcript;gene_variant	ENST00000440698.1;ENSG00000179915	pseudogene;.	MODIFIER;MODIFIER	intron_variant;intragenic_variant	.	.	.	.	.	.	.	.	.	.	.	.	.	.	.
2	51061624	Sniffles2.INS.25C5M1	N	<INS:1443>	INS	INS	1443	7.524	3.263	888	859	29	0.0327	novel	0.0101	0.0101	low_frequency	0.0373	0	0	0	0	0.0105	0.039	0	0	0	0	0.035	1	1	1	1	0.0379	1	1	1	1	0.00788	0.989	0.562	0.562	0.554	0.000519	0.000603	0.686	confident	GRCh38_SimpleRepeat_homopolymer_4to6_slop5;GRCh38_notinalldifficultregions	ENSG00000231918;NRXN1	ENSG00000231918;ENSG00000179915	transcript;gene_variant	ENST00000440698.1;ENSG00000179915	pseudogene;.	MODIFIER;MODIFIER	intron_variant;intragenic_variant	.	.	.	.	.	.	.	.	.	.	.	.	.	.	.
2	51160556	Sniffles2.INS.25D3M1	N	<INS:151>	INS	INS	151	60.106	126.514	888	862	26	0.0293	novel	0.161	0.161	common	0.0747	0.156	0.158	0.259	0.196	0.166	0.0783	0.161	0.159	0.264	0.204	1	0.116	0.568	0.686	0.809	1	0.126	0.57	0.839	1	0.156	0.957	0.902	0.902	0.946	0.238	0.236	0.965	difficult	GRCh38_AllTandemRepeatsandHomopolymers_slop5;GRCh38_AllTandemRepeats_gt100bp_slop5;GRCh38_allTandemRepeats;GRCh38_AllTandemRepeats_201to10000bp_slop5;GRCh38_alldifficultregions	ENSG00000231918;NRXN1	ENSG00000231918;ENSG00000179915	transcript;gene_variant	ENST00000440698.1;ENSG00000179915	pseudogene;.	MODIFIER;MODIFIER	intron_variant;intragenic_variant	.	.	.	.	.	.	.	.	.	.	.	.	.	.	.
2	51199204	Sniffles2.DUP.25E9M1	N	<DUP:58860>	DUP	OTHER	58860	0	0	888	867	21	0.0236	not_compared	0.00113	0.00113	rare	0	0	0	0	0.00585	0.00115	0	0	0	0	0.00606	1	1	1	1	1	1	1	1	1	1	0.00113	0.998	0	0	0.576	3.79e-05	0.000103	0.316	confident	GRCh38_gclt25orgt65_slop50;GRCh38_AllHomopolymers_gt6bp_imperfectgt10bp_slop5;GRCh38_AllTandemRepeats_51to200bp_slop5;GRCh38_AllTandemRepeatsandHomopolymers_slop5;GRCh38_SimpleRepeat_homopolymer_gt11_slop5;GRCh38_SimpleRepeat_triTR_15to50_slop5;GRCh38_SimpleRepeat_homopolymer_gt20_slop5;GRCh38_SimpleRepeat_diTR_11to50_slop5;GRCh38_AllTandemRepeats_gt100bp_slop5;GRCh38_allTandemRepeats;GRCh38_SimpleRepeat_homopolymer_7to11_slop5;GRCh38_SimpleRepeat_homopolymer_4to6_slop5;GRCh38_AllTandemRepeats_lt51bp_slop5;GRCh38_SimpleRepeat_imperfecthomopolgt20_slop5;GRCh38_SimpleRepeat_quadTR_20to50_slop5;GRCh38_SimpleRepeat_imperfecthomopolgt10_slop5;GRCh38_lowmappabilityall;GRCh38_nonunique_l100_m2_e1;GRCh38_chainSelf;GRCh38_alllowmapandsegdupregions;GRCh38_alldifficultregions;GRCh38_notinalldifficultregions	NRXN1;ENSG00000231918	ENSG00000179915;ENSG00000231918	gene_variant;gene_variant	ENSG00000179915;ENSG00000231918	.;.	MODIFIER;MODIFIER	intragenic_variant;intragenic_variant	.	.	.	.	.	.	.	.	.	.	.	.	Enhancer;Open chromatin;CTCF Binding Site;Open chromatin	.	.
2	51203576	Sniffles2.INS.25DFM1	N	<INS:324>	INS	INS	324	132.562	295.687	888	868	20	0.0225	known	0.0191	0.0191	low_frequency	0.0664	0.00694	0	0	0	0.0196	0.0684	0.00699	0	0	0	0.0131	1	1	1	1	0.0145	1	1	1	1	0.0175	0.985	0.733	0.733	0.754	0.00156	0.00195	0.734	difficult	GRCh38_gclt25orgt65_slop50;GRCh38_alldifficultregions	ENSG00000231918;NRXN1	ENSG00000231918;ENSG00000179915	transcript;gene_variant	ENST00000440698.1;ENSG00000179915	pseudogene;.	MODIFIER;MODIFIER	intron_variant;intragenic_variant	.	.	.	.	.	.	.	.	.	.	.	.	.	.	.
2	51206164	Sniffles2.DEL.25E2M1	N	<DEL:-1094>	DEL	DEL	-1094	252.105	72.027	888	865	23	0.0259	known	0.013	0.013	low_frequency	0.0456	0.00347	0	0	0	0.0133	0.0468	0.0035	0	0	0	1	1	1	1	1	1	1	1	1	1	0.0118	0.984	0.652	0.652	0.63	0.00068	0.000921	0.65	confident	GRCh38_AllHomopolymers_gt6bp_imperfectgt10bp_slop5;GRCh38_AllTandemRepeatsandHomopolymers_slop5;GRCh38_SimpleRepeat_homopolymer_gt11_slop5;GRCh38_SimpleRepeat_diTR_11to50_slop5;GRCh38_allTandemRepeats;GRCh38_SimpleRepeat_homopolymer_7to11_slop5;GRCh38_SimpleRepeat_homopolymer_4to6_slop5;GRCh38_AllTandemRepeats_lt51bp_slop5;GRCh38_SimpleRepeat_imperfecthomopolgt10_slop5;GRCh38_alldifficultregions;GRCh38_notinalldifficultregions	ENSG00000231918;NRXN1	ENSG00000231918;ENSG00000179915	transcript;gene_variant	ENST00000440698.1;ENSG00000179915	pseudogene;.	MODIFIER;MODIFIER	intron_variant;intragenic_variant	.	.	.	.	.	.	.	.	.	.	.	.	.	.	.
2	51207480	Sniffles2.DEL.25E3M1	N	<DEL:-1020>	DEL	DEL	-1020	117.314	69.131	888	863	25	0.0282	novel	0.0135	0.0135	low_frequency	0.0477	0.00347	0	0	0	0.0139	0.0489	0.00355	0	0	0	1	1	1	1	1	1	1	1	1	1	0.00957	0.985	0.583	0.583	0.621	0.000643	0.000823	0.687	confident	GRCh38_gclt25orgt65_slop50;GRCh38_AllHomopolymers_gt6bp_imperfectgt10bp_slop5;GRCh38_AllTandemRepeatsandHomopolymers_slop5;GRCh38_SimpleRepeat_homopolymer_gt11_slop5;GRCh38_SimpleRepeat_homopolymer_gt20_slop5;GRCh38_SimpleRepeat_homopolymer_7to11_slop5;GRCh38_SimpleRepeat_homopolymer_4to6_slop5;GRCh38_SimpleRepeat_imperfecthomopolgt20_slop5;GRCh38_SimpleRepeat_imperfecthomopolgt10_slop5;GRCh38_alldifficultregions;GRCh38_notinalldifficultregions	ENSG00000231918;NRXN1	ENSG00000231918;ENSG00000179915	transcript;gene_variant	ENST00000440698.1;ENSG00000179915	pseudogene;.	MODIFIER;MODIFIER	intron_variant;intragenic_variant	.	.	.	.	.	.	.	.	.	.	.	.	.	.	.
2	51207934	Sniffles2.DEL.25E4M1	N	<DEL:-52>	DEL	DEL	-52	55.409	325.908	888	864	24	0.027	novel	0.00113	0.00113	rare	0	0.00347	0	0	0.00292	0.00116	0	0.00355	0	0	0.00305	1	1	1	1	1	1	1	1	1	1	0.000563	0.997	0	0	0.406	4.71e-05	0.000129	0.261	confident	GRCh38_gclt25orgt65_slop50;GRCh38_AllHomopolymers_gt6bp_imperfectgt10bp_slop5;GRCh38_AllTandemRepeatsandHomopolymers_slop5;GRCh38_SimpleRepeat_homopolymer_gt11_slop5;GRCh38_SimpleRepeat_homopolymer_gt20_slop5;GRCh38_SimpleRepeat_homopolymer_4to6_slop5;GRCh38_SimpleRepeat_imperfecthomopolgt20_slop5;GRCh38_SimpleRepeat_imperfecthomopolgt10_slop5;GRCh38_alldifficultregions;GRCh38_notinalldifficultregions	ENSG00000231918;NRXN1	ENSG00000231918;ENSG00000179915	transcript;gene_variant	ENST00000440698.1;ENSG00000179915	pseudogene;.	MODIFIER;MODIFIER	intron_variant;intragenic_variant	.	.	.	.	.	.	.	.	.	.	.	.	.	.	.
2	51242087	Sniffles2.INS.25E0M1	N	<INS:292>	INS	INS	292	75.884	67.616	888	862	26	0.0293	known	0.162	0.162	common	0.16	0.139	0.176	0.177	0.158	0.166	0.167	0.141	0.179	0.179	0.164	0.0076	0.737	0.296	0.29	1	0.015	1	0.422	0.287	1	0.163	0.94	0.882	0.882	0.837	0.155	0.152	0.906	confident	GRCh38_SimpleRepeat_homopolymer_4to6_slop5;GRCh38_notinalldifficultregions	ENSG00000231918	ENSG00000231918	transcript	ENST00000440698.1	pseudogene	MODIFIER	intron_variant	.	.	.	.	.	.	.	.	.	.	.	.	.	.	.
2	51277431	Sniffles2.DEL.25E8M1	N	<DEL:-3099>	DEL	DEL	-3099	0.422	0.843	888	858	30	0.0338	known	0.00451	0.00451	rare	0.0166	0	0	0	0	0.00466	0.017	0	0	0	0	1	1	1	1	1	1	1	1	1	1	0.00225	0.995	0.5	0.5	0.653	0.000272	0.000342	0.689	confident	GRCh38_gclt25orgt65_slop50;GRCh38_AllHomopolymers_gt6bp_imperfectgt10bp_slop5;GRCh38_AllTandemRepeats_51to200bp_slop5;GRCh38_AllTandemRepeatsandHomopolymers_slop5;GRCh38_allTandemRepeats;GRCh38_SimpleRepeat_homopolymer_7to11_slop5;GRCh38_SimpleRepeat_homopolymer_4to6_slop5;GRCh38_SimpleRepeat_imperfecthomopolgt10_slop5;GRCh38_lowmappabilityall;GRCh38_nonunique_l100_m2_e1;GRCh38_alllowmapandsegdupregions;GRCh38_alldifficultregions;GRCh38_notinalldifficultregions	ENSG00000231918	ENSG00000231918	transcript	ENST00000440698.1	pseudogene	MODIFIER	intron_variant	.	.	.	.	.	.	.	.	.	.	.	.	.	.	.
2	51316693	Sniffles2.DEL.25FBM1	N	<DEL:-1661>	DEL	DEL	-1661	138.478	76.128	888	856	32	0.036	known	0.00451	0.00451	rare	0.0166	0	0	0	0	0.00467	0.0172	0	0	0	0	0.0573	1	1	1	1	0.0592	1	1	1	1	0.00225	0.994	0.429	0.429	0.815	0.000426	0.000556	0.663	confident	GRCh38_AllHomopolymers_gt6bp_imperfectgt10bp_slop5;GRCh38_AllTandemRepeatsandHomopolymers_slop5;GRCh38_allTandemRepeats;GRCh38_SimpleRepeat_homopolymer_7to11_slop5;GRCh38_SimpleRepeat_homopolymer_4to6_slop5;GRCh38_AllTandemRepeats_lt51bp_slop5;GRCh38_lowmappabilityall;GRCh38_nonunique_l100_m2_e1;GRCh38_alllowmapandsegdupregions;GRCh38_alldifficultregions;GRCh38_notinalldifficultregions	ENSG00000231918	ENSG00000231918	transcript	ENST00000440698.1	pseudogene	MODIFIER	intron_variant	.	.	.	.	.	.	.	RS-10-hydroxywarfarin_to_RS-warfarin_ratio	6e-06	0.34153	.	36210801	.	.	.
2	51386332	Sniffles2.INS.25F9M1	N	<INS:322>	INS	INS	322	86.673	98.167	888	874	14	0.0158	known	0.265	0.265	common	0.469	0.142	0.259	0.235	0.117	0.268	0.471	0.144	0.26	0.238	0.118	0.606	0.166	0.157	0.666	0.253	0.697	0.171	0.158	0.664	0.248	0.257	0.928	0.874	0.874	0.891	0.218	0.224	0.937	confident	GRCh38_notinalldifficultregions	ENSG00000231918	ENSG00000231918	transcript	ENST00000440698.1	pseudogene	MODIFIER	intron_variant	.	.	.	.	.	.	.	.	.	.	.	.	.	.	.
2	51414989	Sniffles2.INS.2606M1	N	<INS:62>	INS	INS	62	68.185	361.649	888	857	31	0.0349	known	0.00113	0.00113	rare	0	0	0.00595	0	0	0.00117	0	0	0.00602	0	0	1	1	1	1	1	1	1	1	1	1	0.000563	0.999	0.5	0.5	0.451	3.07e-06	1.26e-05	0.24	difficult	GRCh38_gclt25orgt65_slop50;GRCh38_AllTandemRepeats_51to200bp_slop5;GRCh38_AllTandemRepeatsandHomopolymers_slop5;GRCh38_SimpleRepeat_diTR_11to50_slop5;GRCh38_allTandemRepeats;GRCh38_alldifficultregions	ENSG00000231918	ENSG00000231918	transcript	ENST00000440698.1	pseudogene	MODIFIER	intron_variant	.	.	.	.	.	.	.	.	.	.	.	.	.	.	.
2	51432298	Sniffles2.INS.2608M1	N	<INS:723>	INS	INS	723	182.777	121.686	888	868	20	0.0225	known	0.0321	0.0321	low_frequency	0.108	0.00347	0.00298	0.0061	0.00292	0.0323	0.108	0.00352	0.00303	0.00629	0.00299	0.0023	1	1	1	1	0.00203	1	1	1	1	0.027	0.967	0.612	0.612	0.738	0.00405	0.00524	0.647	confident	GRCh38_notinalldifficultregions	ENSG00000231918	ENSG00000231918	transcript	ENST00000440698.1	pseudogene	MODIFIER	intron_variant	.	.	.	.	.	.	.	.	.	.	.	.	.	.	.
2	51441416	Sniffles2.INS.260AM1	N	<INS:50>	INS	INS	50	113.107	354.999	888	862	26	0.0293	novel	0.00563	0.00563	low_frequency	0.0208	0	0	0	0	0.0058	0.0213	0	0	0	0	0.0908	1	1	1	1	0.0931	1	1	1	1	0.00338	0.994	0.556	0.556	0.686	0.000475	0.000819	0.552	difficult	GRCh38_AllTandemRepeatsandHomopolymers_slop5;GRCh38_SimpleRepeat_diTR_11to50_slop5;GRCh38_allTandemRepeats;GRCh38_AllTandemRepeats_lt51bp_slop5;GRCh38_alldifficultregions	ENSG00000287867;ENSG00000231918	ENSG00000287867;ENSG00000231918	transcript;transcript	ENST00000659131.1;ENST00000440698.1	pseudogene;pseudogene	MODIFIER;MODIFIER	upstream_gene_variant;intron_variant	.	.	.	.	.	.	.	.	.	.	.	.	.	.	.
2	51515649	Sniffles2.INS.261AM1	N	<INS:53>	INS	INS	53	88.843	190.071	888	861	27	0.0304	novel	0.071	0.071	common	0.16	0.0694	0.0298	0.0061	0.0497	0.0726	0.165	0.0674	0.0303	0.00621	0.0528	0.634	0.507	0.00548	1	0.342	0.811	0.478	0.00568	1	0.359	0.0529	0.918	0.53	0.53	0.648	0.00806	0.0115	0.601	confident	GRCh38_notinalldifficultregions	KNOP1P3;ENSG00000231918	ENSG00000224344;ENSG00000231918	transcript;transcript	ENST00000446933.1;ENST00000440698.1	processed_pseudogene;pseudogene	MODIFIER;MODIFIER	downstream_gene_variant;intron_variant	.	.	.	.	.	.	.	.	.	.	.	.	.	.	.
2	51549206	Sniffles2.DEL.2629M1	N	<DEL:-62>	DEL	DEL	-62	61.803	326.655	888	849	39	0.0439	novel	0.00225	0.00225	rare	0.00622	0	0.00298	0	0	0.00236	0.00661	0	0.00303	0	0	1	1	1	1	1	1	1	1	1	1	0.00225	0.991	0	0	0.485	0.000102	0.000202	0.36	difficult	GRCh38_gclt25orgt65_slop50;GRCh38_AllTandemRepeatsandHomopolymers_slop5;GRCh38_AllTandemRepeats_gt100bp_slop5;GRCh38_allTandemRepeats;GRCh38_SimpleRepeat_homopolymer_4to6_slop5;GRCh38_AllTandemRepeats_201to10000bp_slop5;GRCh38_lowmappabilityall;GRCh38_nonunique_l100_m2_e1;GRCh38_alllowmapandsegdupregions;GRCh38_alldifficultregions	ENSG00000231918	ENSG00000231918	transcript	ENST00000440698.1	pseudogene	MODIFIER	intron_variant	.	.	.	.	.	.	.	.	.	.	.	.	.	.	.
2	51563713	Sniffles2.INV.262BM1	N	<INV:166>	INV	OTHER	166	189.474	243.399	888	854	34	0.0383	novel	0.00113	0.00113	rare	0	0	0	0.00305	0.00292	0.00117	0	0	0	0.00314	0.00305	1	1	1	1	1	1	1	1	1	1	0	0.998	0	0	0.133	0.00383	0.00423	0.766	confident	GRCh38_SimpleRepeat_homopolymer_4to6_slop5;GRCh38_notinalldifficultregions	ENSG00000231918	ENSG00000231918	transcript	ENST00000440698.1	pseudogene	MODIFIER	intron_variant	.	.	.	.	.	.	.	.	.	.	.	.	.	.	.
2	51579871	Sniffles2.INS.2620M1	N	<INS:71>	INS	INS	71	163.527	478.225	888	860	28	0.0315	novel	0.00169	0.00169	rare	0	0	0	0	0.00877	0.00174	0	0	0	0	0.00909	1	1	1	1	0.0088	1	1	1	1	0.00912	0	0.998	0	0	0.202	0.000208	0.000478	0.311	confident	GRCh38_SimpleRepeat_homopolymer_4to6_slop5;GRCh38_notinalldifficultregions	ENSG00000231918	ENSG00000231918	transcript	ENST00000440698.1	pseudogene	MODIFIER	intron_variant	.	.	.	.	.	.	.	.	.	.	.	.	.	.	.
2	51591096	Sniffles2.INV.262CM1	N	<INV:129>	INV	OTHER	129	168.455	398.82	888	863	25	0.0282	novel	0.00113	0.00113	rare	0.00208	0.00347	0	0	0	0.00116	0.00215	0.00357	0	0	0	1	1	1	1	1	1	1	1	1	1	0	0.998	0	0	0.207	2.87e-05	0.00013	0.196	confident	GRCh38_AllHomopolymers_gt6bp_imperfectgt10bp_slop5;GRCh38_AllTandemRepeatsandHomopolymers_slop5;GRCh38_SimpleRepeat_homopolymer_gt11_slop5;GRCh38_SimpleRepeat_homopolymer_gt20_slop5;GRCh38_SimpleRepeat_homopolymer_7to11_slop5;GRCh38_SimpleRepeat_homopolymer_4to6_slop5;GRCh38_SimpleRepeat_imperfecthomopolgt20_slop5;GRCh38_SimpleRepeat_imperfecthomopolgt10_slop5;GRCh38_alldifficultregions;GRCh38_notinalldifficultregions	ENSG00000231918	ENSG00000231918	transcript	ENST00000440698.1	pseudogene	MODIFIER	intron_variant	.	.	.	.	.	.	.	.	.	.	.	.	.	.	.
2	51595078	Sniffles2.INS.263AM1	N	<INS:61>	INS	INS	61	95.331	248.326	888	858	30	0.0338	known	0.0248	0.0248	low_frequency	0.0871	0.00347	0	0	0.00292	0.0256	0.0894	0.00368	0	0	0.00303	0.696	1	1	1	1	1	1	1	1	1	0.0231	0.988	0.81	0.81	0.856	0.00176	0.00195	0.863	confident	GRCh38_notinalldifficultregions	ENSG00000231918	ENSG00000231918	transcript	ENST00000440698.1	pseudogene	MODIFIER	intron_variant	.	.	.	.	.	.	.	.	.	.	.	.	.	.	.
2	51699447	Sniffles2.DEL.2648M1	N	<DEL:-1183>	DEL	DEL	-1183	93.739	7.814	888	860	28	0.0315	known	0.071	0.071	common	0.00622	0.17	0.00298	0.143	0.076	0.0733	0.00652	0.172	0.00309	0.147	0.0783	1	0.249	1	1	0.602	1	0.372	1	1	0.601	0.0681	0.944	0.752	0.752	0.762	0.0974	0.105	0.816	confident	GRCh38_AllHomopolymers_gt6bp_imperfectgt10bp_slop5;GRCh38_AllTandemRepeatsandHomopolymers_slop5;GRCh38_allTandemRepeats;GRCh38_SimpleRepeat_homopolymer_7to11_slop5;GRCh38_SimpleRepeat_homopolymer_4to6_slop5;GRCh38_AllTandemRepeats_lt51bp_slop5;GRCh38_alldifficultregions;GRCh38_notinalldifficultregions	ENSG00000231918	ENSG00000231918	transcript	ENST00000440698.1	pseudogene	MODIFIER	intron_variant	.	.	.	.	.	.	.	.	.	.	.	.	.	.	.
2	51716398	Sniffles2.DEL.2649M1	N	<DEL:-64>	DEL	DEL	-64	38.27	190.472	888	883	5	0.00563	novel	0.732	0.268	common	0.587	0.76	0.795	0.768	0.816	0.735	0.592	0.76	0.796	0.773	0.818	0.792	0.491	0.234	0.516	1	1	0.491	0.232	0.374	0.8	0.762	0.805	0.81	0.688	0.771	0.79	0.772	0.845	difficult	GRCh38_gclt25orgt65_slop50;GRCh38_AllTandemRepeats_51to200bp_slop5;GRCh38_AllTandemRepeatsandHomopolymers_slop5;GRCh38_AllTandemRepeats_gt100bp_slop5;GRCh38_allTandemRepeats;GRCh38_alldifficultregions	ENSG00000231918	ENSG00000231918	transcript	ENST00000440698.1	pseudogene	MODIFIER	intron_variant	.	.	.	.	.	.	.	.	.	.	.	.	Open chromatin	.	.
2	51716431	Sniffles2.INS.2645M1	N	<INS:50>	INS	INS	50	123.095	241.088	888	866	22	0.0248	novel	0.0203	0.0203	low_frequency	0.00622	0.00347	0.0714	0.00305	0.0205	0.0208	0.00641	0.0035	0.0723	0.00316	0.0212	1	1	1	1	1	1	1	1	1	1	0.0163	0.961	0.389	0.389	0.616	0.00262	0.00311	0.538	difficult	GRCh38_gclt25orgt65_slop50;GRCh38_AllTandemRepeats_51to200bp_slop5;GRCh38_AllTandemRepeatsandHomopolymers_slop5;GRCh38_AllTandemRepeats_gt100bp_slop5;GRCh38_allTandemRepeats;GRCh38_alldifficultregions	ENSG00000231918	ENSG00000231918	transcript	ENST00000440698.1	pseudogene	MODIFIER	intron_variant	.	.	.	.	.	.	.	.	.	.	.	.	Open chromatin	.	.
2	51746690	Sniffles2.DEL.264FM1	N	<DEL:-409>	DEL	DEL	-409	148.264	134.878	888	869	19	0.0214	known	0.234	0.234	common	0.162	0.274	0.286	0.14	0.339	0.238	0.165	0.279	0.289	0.144	0.347	0.811	0.208	0.705	1	1	0.813	0.207	0.706	1	1	0.233	0.91	0.865	0.865	0.845	0.154	0.151	0.899	confident	GRCh38_AllHomopolymers_gt6bp_imperfectgt10bp_slop5;GRCh38_AllTandemRepeatsandHomopolymers_slop5;GRCh38_SimpleRepeat_homopolymer_7to11_slop5;GRCh38_SimpleRepeat_homopolymer_4to6_slop5;GRCh38_alldifficultregions;GRCh38_notinalldifficultregions	ENSG00000231918	ENSG00000231918	transcript	ENST00000440698.1	pseudogene	MODIFIER	intron_variant	.	.	.	.	.	.	.	.	.	.	.	.	.	.	.
2	51768831	Sniffles2.INS.2646M1	N	<INS:312>	INS	INS	312	129.801	168.538	888	866	22	0.0248	known	0.0355	0.0355	low_frequency	0.083	0.0208	0	0.0244	0.0263	0.0364	0.084	0.0211	0	0.0255	0.027	1	1	1	1	1	1	1	1	1	1	0.027	0.963	0.597	0.597	0.807	0.0296	0.03	0.963	difficult	GRCh38_gclt25orgt65_slop50;GRCh38_SimpleRepeat_homopolymer_4to6_slop5;GRCh38_alldifficultregions	ENSG00000231918	ENSG00000231918	transcript	ENST00000440698.1	pseudogene	MODIFIER	intron_variant	.	.	.	.	.	.	.	.	.	.	.	.	.	.	.
2	51805360	Sniffles2.INS.265EM1	N	<INS:816>	INS	INS	816	343.358	30.775	888	857	31	0.0349	novel	0.0118	0.0118	low_frequency	0.0415	0.00347	0	0	0	0.0122	0.0431	0.0036	0	0	0	1	1	1	1	1	1	1	1	1	1	0.0118	0.982	0.619	0.619	0.71	0.000784	0.00111	0.603	difficult	GRCh38_AllTandemRepeats_51to200bp_slop5;GRCh38_AllTandemRepeatsandHomopolymers_slop5;GRCh38_SimpleRepeat_triTR_15to50_slop5;GRCh38_AllTandemRepeats_gt100bp_slop5;GRCh38_allTandemRepeats;GRCh38_alldifficultregions	ENSG00000231918	ENSG00000231918	transcript	ENST00000440698.1	pseudogene	MODIFIER	intron_variant	.	.	.	.	.	.	.	.	.	.	.	.	.	.	.
2	51805363	Sniffles2.INS.265DM1	N	<INS:54>	INS	INS	54	118.022	56.188	888	861	27	0.0304	novel	0.136	0.136	common	0.193	0.101	0.0417	0.168	0.149	0.14	0.2	0.104	0.0424	0.17	0.156	0.0596	0.153	1	0.0499	1	0.0384	0.166	1	0.0493	0.768	0.114	0.794	0.476	0.476	0.593	0.126	0.146	0.667	difficult	GRCh38_AllTandemRepeats_51to200bp_slop5;GRCh38_AllTandemRepeatsandHomopolymers_slop5;GRCh38_SimpleRepeat_triTR_15to50_slop5;GRCh38_AllTandemRepeats_gt100bp_slop5;GRCh38_allTandemRepeats;GRCh38_alldifficultregions	ENSG00000231918	ENSG00000231918	transcript	ENST00000440698.1	pseudogene	MODIFIER	intron_variant	.	.	.	.	.	.	.	.	.	.	.	.	.	.	.
2	51831532	Sniffles2.INV.266AM1	N	<INV:86>	INV	OTHER	86	117.08	476.925	888	861	27	0.0304	novel	0.00113	0.00113	rare	0	0	0	0	0.00585	0.00116	0	0	0	0	0.00606	1	1	1	1	1	1	1	1	1	1	0	0.998	0	0	0.08	0.000263	0.000409	0.613	confident	GRCh38_SimpleRepeat_homopolymer_4to6_slop5;GRCh38_notinalldifficultregions	ENSG00000231918	ENSG00000231918	transcript	ENST00000440698.1	pseudogene	MODIFIER	intron_variant	.	.	.	.	.	.	.	.	.	.	.	.	.	.	.
2	51894158	Sniffles2.INS.2660M1	N	<INS:2226>	INS	INS	2226	4.405	6.114	888	866	22	0.0248	novel	0.00676	0.00676	low_frequency	0.0249	0	0	0	0	0.00693	0.0255	0	0	0	0	1	1	1	1	1	1	1	1	1	1	0.00788	0.998	1	1	0.921	0.000417	0.000504	0.814	confident	GRCh38_notinalldifficultregions	ENSG00000231918	ENSG00000231918	transcript	ENST00000440698.1	pseudogene	MODIFIER	intron_variant	.	.	.	.	.	.	.	.	.	.	.	.	.	.	.
2	51936005	Sniffles2.DEL.267BM1	N	<DEL:-66>	DEL	DEL	-66	43.727	159.136	888	887	1	0.00113	novel	0.847	0.153	common	0.948	0.826	0.893	0.677	0.839	0.848	0.948	0.826	0.893	0.681	0.839	0.481	0.379	1	0.724	0.0478	0.481	0.379	1	0.858	0.0478	0.854	0.87	0.88	0.696	0.752	0.697	0.692	0.863	difficult	GRCh38_gclt25orgt65_slop50;GRCh38_AllTandemRepeats_51to200bp_slop5;GRCh38_AllTandemRepeatsandHomopolymers_slop5;GRCh38_SimpleRepeat_diTR_11to50_slop5;GRCh38_AllTandemRepeats_gt100bp_slop5;GRCh38_allTandemRepeats;GRCh38_allOtherDifficultregions;GRCh38_gnomAD_InbreedingCoeff_slop1bp_merge1000bp;GRCh38_alldifficultregions	ENSG00000231918	ENSG00000231918	transcript	ENST00000440698.1	pseudogene	MODIFIER	intron_variant	.	.	.	.	.	.	.	.	.	.	.	.	.	.	.
2	51936039	Sniffles2.INS.2678M1	N	<INS:75>	INS	INS	75	95.104	113.32	888	866	22	0.0248	novel	0.1	0.1	common	0.0187	0.149	0.00893	0.247	0.123	0.103	0.0193	0.151	0.0092	0.252	0.126	0.0732	0.316	1	0.403	0.288	0.0757	0.318	1	0.411	0.298	0.0946	0.937	0.763	0.763	0.799	0.229	0.227	0.854	difficult	GRCh38_gclt25orgt65_slop50;GRCh38_AllTandemRepeats_51to200bp_slop5;GRCh38_AllTandemRepeatsandHomopolymers_slop5;GRCh38_SimpleRepeat_diTR_11to50_slop5;GRCh38_AllTandemRepeats_gt100bp_slop5;GRCh38_allTandemRepeats;GRCh38_alldifficultregions	ENSG00000231918	ENSG00000231918	transcript	ENST00000440698.1	pseudogene	MODIFIER	intron_variant	.	.	.	.	.	.	.	.	.	.	.	.	.	.	.
2	52065511	Sniffles2.INS.2684M1	N	<INS:243>	INS	INS	243	142.075	271.785	888	856	32	0.036	known	0.0113	0.0113	low_frequency	0.0373	0.00694	0	0	0	0.0117	0.039	0.00704	0	0	0	0.281	1	1	1	1	0.291	1	1	1	1	0.00957	0.991	0.737	0.737	0.746	0.00128	0.00184	0.645	confident	GRCh38_notinalldifficultregions	ENSG00000231918	ENSG00000231918	transcript	ENST00000440698.1	pseudogene	MODIFIER	intron_variant	.	.	.	.	.	.	.	.	.	.	.	.	.	.	.
2	52132506	Sniffles2.INS.2695M1	N	<INS:106>	INS	INS	106	205.602	509.336	888	859	29	0.0327	novel	0.00113	0.00113	rare	0.00415	0	0	0	0	0.00116	0.00427	0	0	0	0	1	1	1	1	1	1	1	1	1	1	0	0.998	0	0	0.172	5.74e-05	9.52e-05	0.523	confident	GRCh38_notinalldifficultregions	ENSG00000231918	ENSG00000231918	transcript	ENST00000440698.1	pseudogene	MODIFIER	intron_variant	.	.	.	.	.	.	.	.	.	.	.	.	.	.	.
2	52140627	Sniffles2.INS.2696M1	N	<INS:83>	INS	INS	83	85.376	391.669	888	855	33	0.0372	known	0.00563	0.00563	low_frequency	0.0166	0.00347	0.00298	0	0	0.00585	0.0171	0.00355	0.00305	0	0	1	1	1	1	1	1	1	1	1	1	0.00619	0.997	0.9	0.9	0.9	0.000503	0.000672	0.723	confident	GRCh38_notinalldifficultregions	ENSG00000231918	ENSG00000231918	transcript	ENST00000440698.1	pseudogene	MODIFIER	intron_variant	.	.	.	.	.	.	.	.	.	.	.	.	.	.	.
2	52313199	Sniffles2.DEL.26B8M1	N	<DEL:-1947>	DEL	DEL	-1947	347.268	191.425	888	864	24	0.027	known	0.00113	0.00113	rare	0.00415	0	0	0	0	0.00116	0.00435	0	0	0	0	1	1	1	1	1	1	1	1	1	1	0.00225	0.998	1	1	0.623	4.61e-05	0.00013	0.371	confident	GRCh38_gclt25orgt65_slop50;GRCh38_AllHomopolymers_gt6bp_imperfectgt10bp_slop5;GRCh38_AllTandemRepeatsandHomopolymers_slop5;GRCh38_SimpleRepeat_homopolymer_gt11_slop5;GRCh38_SimpleRepeat_diTR_11to50_slop5;GRCh38_allTandemRepeats;GRCh38_SimpleRepeat_homopolymer_7to11_slop5;GRCh38_SimpleRepeat_homopolymer_4to6_slop5;GRCh38_AllTandemRepeats_lt51bp_slop5;GRCh38_SimpleRepeat_imperfecthomopolgt10_slop5;GRCh38_alldifficultregions;GRCh38_notinalldifficultregions	ENSG00000231918	ENSG00000231918	transcript	ENST00000440698.1	pseudogene	MODIFIER	intron_variant	.	.	.	.	.	.	.	.	.	.	.	.	.	.	.
2	52334937	Sniffles2.DEL.26BDM1	N	<DEL:-50>	DEL	DEL	-50	49.81	350.121	888	871	17	0.0191	novel	0.0242	0.0242	low_frequency	0.0851	0.00347	0	0	0.00292	0.0247	0.0884	0.0035	0	0	0.00296	0.0182	1	1	1	1	0.0213	1	1	1	1	0.018	0.974	0.526	0.526	0.645	0.00128	0.00204	0.521	confident	GRCh38_SimpleRepeat_homopolymer_4to6_slop5;GRCh38_notinalldifficultregions	ENSG00000231918	ENSG00000231918	transcript	ENST00000440698.1	pseudogene	MODIFIER	intron_variant	.	.	.	.	.	.	.	.	.	.	.	.	.	.	.
2	52424677	Sniffles2.DEL.26CAM1	N	<DEL:-50>	DEL	DEL	-50	59.173	304.646	888	856	32	0.036	novel	0.00113	0.00113	rare	0.00208	0	0	0.00305	0	0.00117	0.00218	0	0	0.00309	0	1	1	1	1	1	1	1	1	1	1	0	0.998	0	0	0.148	0.000379	0.00124	0.31	difficult	GRCh38_AllTandemRepeatsandHomopolymers_slop5;GRCh38_AllTandemRepeats_gt100bp_slop5;GRCh38_allTandemRepeats;GRCh38_SimpleRepeat_homopolymer_4to6_slop5;GRCh38_AllTandemRepeats_201to10000bp_slop5;GRCh38_alldifficultregions	ENSG00000231918-GGCTP3	ENSG00000231918-ENSG00000225842	intergenic_region	ENSG00000231918-ENSG00000225842	.	MODIFIER	intergenic_region	.	.	.	.	.	.	.	.	.	.	.	.	.	.	.
2	52427827	Sniffles2.DEL.26CBM1	N	<DEL:-50>	DEL	DEL	-50	44.569	414.034	888	868	20	0.0225	novel	0.0726	0.0726	common	0.0768	0.201	0.0119	0.0579	0.0322	0.0743	0.0787	0.203	0.0123	0.0586	0.0333	1	0.297	1	1	0.153	1	0.299	1	1	0.158	0.067	0.945	0.731	0.731	0.769	0.076	0.0787	0.862	difficult	GRCh38_gclt25orgt65_slop50;GRCh38_AllTandemRepeats_51to200bp_slop5;GRCh38_AllTandemRepeatsandHomopolymers_slop5;GRCh38_AllTandemRepeats_gt100bp_slop5;GRCh38_allTandemRepeats;GRCh38_alldifficultregions	ENSG00000231918-GGCTP3	ENSG00000231918-ENSG00000225842	intergenic_region	ENSG00000231918-ENSG00000225842	.	MODIFIER	intergenic_region	.	.	.	.	.	.	.	.	.	.	.	.	.	.	.
2	52427839	Sniffles2.INS.26C4M1	N	<INS:62>	INS	INS	62	68.372	77.403	888	879	9	0.0101	novel	0.341	0.341	common	0.328	0.33	0.327	0.36	0.366	0.344	0.329	0.332	0.331	0.364	0.369	0.381	0.45	0.296	0.126	0.187	0.382	0.45	0.38	0.128	0.185	0.341	0.838	0.81	0.81	0.802	0.373	0.368	0.889	difficult	GRCh38_gclt25orgt65_slop50;GRCh38_AllTandemRepeats_51to200bp_slop5;GRCh38_AllTandemRepeatsandHomopolymers_slop5;GRCh38_AllTandemRepeats_gt100bp_slop5;GRCh38_allTandemRepeats;GRCh38_alldifficultregions	ENSG00000231918-GGCTP3	ENSG00000231918-ENSG00000225842	intergenic_region	ENSG00000231918-ENSG00000225842	.	MODIFIER	intergenic_region	.	.	.	.	.	.	.	.	.	.	.	.	.	.	.
2	52442242	Sniffles2.INS.26C7M1	N	<INS:172>	INS	INS	172	160.109	338.771	888	859	29	0.0327	novel	0.00113	0.00113	rare	0	0.00694	0	0	0	0.00116	0	0.00704	0	0	0	1	1	1	1	1	1	1	1	1	1	0.000563	0.997	0	0	0.381	0.000424	0.00147	0.303	difficult	GRCh38_gclt25orgt65_slop50;GRCh38_SimpleRepeat_homopolymer_4to6_slop5;GRCh38_alldifficultregions	ENSG00000231918-GGCTP3	ENSG00000231918-ENSG00000225842	intergenic_region	ENSG00000231918-ENSG00000225842	.	MODIFIER	intergenic_region	.	.	.	.	.	.	.	.	.	.	.	.	.	.	.
2	52446097	Sniffles2.INV.26CCM1	N	<INV:102>	INV	OTHER	102	131.584	276.194	888	855	33	0.0372	novel	0.00225	0.00225	rare	0.00415	0	0	0.00305	0.00292	0.00234	0.00426	0	0	0.00314	0.00311	1	1	1	1	1	1	1	1	1	1	0.00113	0.993	0	0	0.435	0.000196	0.00139	0.189	confident	GRCh38_SimpleRepeat_homopolymer_4to6_slop5;GRCh38_notinalldifficultregions	ENSG00000231918-GGCTP3	ENSG00000231918-ENSG00000225842	intergenic_region	ENSG00000231918-ENSG00000225842	.	MODIFIER	intergenic_region	.	.	.	.	.	.	.	.	.	.	.	.	.	.	.
2	52522554	Sniffles2.DEL.26D9M1	N	<DEL:-35579>	DEL	DEL	-35579	1.843	9.907	888	777	111	0.125	known	0.386	0.386	common	0.083	0.319	0.696	0.473	0.48	0.317	0.0772	0.289	0.586	0.392	0.428	2.02e-23	8.98e-18	9.61e-15	3.92e-25	1.63e-11	3.96e-21	1.22e-14	2.08e-09	1.49e-18	2.56e-08	0.352	0.716	0.525	0.525	0.677	0.342	0.363	0.747	confident	GRCh38_gclt25orgt65_slop50;GRCh38_AllHomopolymers_gt6bp_imperfectgt10bp_slop5;GRCh38_AllTandemRepeats_51to200bp_slop5;GRCh38_AllTandemRepeatsandHomopolymers_slop5;GRCh38_SimpleRepeat_homopolymer_gt11_slop5;GRCh38_SimpleRepeat_triTR_15to50_slop5;GRCh38_SimpleRepeat_diTR_11to50_slop5;GRCh38_allTandemRepeats;GRCh38_SimpleRepeat_homopolymer_7to11_slop5;GRCh38_SimpleRepeat_homopolymer_4to6_slop5;GRCh38_AllTandemRepeats_lt51bp_slop5;GRCh38_SimpleRepeat_imperfecthomopolgt20_slop5;GRCh38_SimpleRepeat_quadTR_20to50_slop5;GRCh38_SimpleRepeat_imperfecthomopolgt10_slop5;GRCh38_lowmappabilityall;GRCh38_nonunique_l100_m2_e1;GRCh38_alllowmapandsegdupregions;GRCh38_alldifficultregions;GRCh38_notinalldifficultregions	ENSG00000236837-CRTC1P1	ENSG00000236837-ENSG00000204993	intergenic_region	ENSG00000236837-ENSG00000204993	.	MODIFIER	intergenic_region	.	.	.	.	.	.	.	Cannabis_use,Colorectal_polyp_and_colorectal_cancer__MTAG_	2e-06,5e-08	0.29,1.33	.,.	2702317534671080	Open chromatin;Open chromatin;Enhancer	.	.
2	52551396	Sniffles2.INS.26D4M1	N	<INS:90>	INS	INS	90	116.699	457.617	888	730	158	0.178	novel	0.00113	0.00113	rare	0	0.00347	0	0	0.00292	0.00137	0	0.004	0	0	0.00382	1	1	1	1	1	1	1	1	1	1	0	0.998	0	0	0.133	2.87e-05	0.000141	0.242	confident	GRCh38_notinalldifficultregions	ENSG00000236837-CRTC1P1	ENSG00000236837-ENSG00000204993	intergenic_region	ENSG00000236837-ENSG00000204993	.	MODIFIER	intergenic_region	.	.	.	.	.	.	.	.	.	.	.	.	.	.	.
2	52598615	Sniffles2.DEL.26EBM1	N	<DEL:-73>	DEL	DEL	-73	29.591	169.206	888	876	12	0.0135	known	0.294	0.294	common	0.371	0.42	0.196	0.229	0.237	0.296	0.374	0.42	0.199	0.228	0.241	0.583	0.0263	0.222	0.273	0.295	0.581	0.0263	0.227	0.266	0.295	0.296	0.927	0.906	0.906	0.902	0.282	0.28	0.941	confident	GRCh38_notinalldifficultregions	CRTC1P1-FTH1P6	ENSG00000204993-ENSG00000233083	intergenic_region	ENSG00000204993-ENSG00000233083	.	MODIFIER	intergenic_region	.	.	.	.	.	.	.	.	.	.	.	.	.	.	.
2	52643801	Sniffles2.INS.26E8M1	N	<INS:98>	INS	INS	98	141.574	162.603	888	865	23	0.0259	novel	0.00225	0.00225	rare	0.00208	0	0	0	0.00877	0.00231	0.00215	0	0	0	0.00898	1	1	1	1	0.0088	1	1	1	1	0.00901	0.00169	0.993	0	0	0.615	0.00135	0.00202	0.406	difficult	GRCh38_AllTandemRepeats_51to200bp_slop5;GRCh38_AllTandemRepeatsandHomopolymers_slop5;GRCh38_SimpleRepeat_diTR_11to50_slop5;GRCh38_allTandemRepeats;GRCh38_alldifficultregions	FTH1P6-MIR4431	ENSG00000233083-ENSG00000264975	intergenic_region	ENSG00000233083-ENSG00000264975	.	MODIFIER	intergenic_region	.	.	.	.	.	.	.	.	.	.	.	.	.	.	.
2	52661504	Sniffles2.INV.26F0M1	N	<INV:88>	INV	OTHER	88	69.642	520.482	888	871	17	0.0191	novel	0.00113	0.00113	rare	0	0	0.00298	0	0.00292	0.00115	0	0	0.00301	0	0.00301	1	1	1	1	1	1	1	1	1	1	0	0.998	0	0	0.169	0	6.47e-05	0.0461	confident	GRCh38_AllHomopolymers_gt6bp_imperfectgt10bp_slop5;GRCh38_AllTandemRepeatsandHomopolymers_slop5;GRCh38_SimpleRepeat_homopolymer_7to11_slop5;GRCh38_SimpleRepeat_homopolymer_4to6_slop5;GRCh38_alldifficultregions;GRCh38_notinalldifficultregions	FTH1P6-MIR4431	ENSG00000233083-ENSG00000264975	intergenic_region	ENSG00000233083-ENSG00000264975	.	MODIFIER	intergenic_region	.	.	.	.	.	.	.	.	.	.	.	.	.	.	.
2	52669300	Sniffles2.INS.26EAM1	N	<INS:151>	INS	INS	151	116.702	503.238	888	873	15	0.0169	novel	0.00394	0.00394	rare	0.0104	0.00347	0	0	0.00292	0.00401	0.0106	0.0035	0	0	0.00299	1	1	1	1	1	1	1	1	1	1	0.00338	0.994	0.571	0.571	0.652	0.00351	0.00382	0.793	confident	GRCh38_notinalldifficultregions	FTH1P6-MIR4431	ENSG00000233083-ENSG00000264975	intergenic_region	ENSG00000233083-ENSG00000264975	.	MODIFIER	intergenic_region	.	.	.	.	.	.	.	.	.	.	.	.	.	.	.
2	52701338	Sniffles2.INS.26F4M1	N	<INS:105>	INS	INS	105	141.442	440.081	888	865	23	0.0259	novel	0.00169	0.00169	rare	0.00415	0	0.00298	0	0	0.00173	0.00435	0	0.00307	0	0	1	1	1	1	1	1	1	1	1	1	0.00113	0.994	0	0	0.515	1.64e-05	0.000271	0.183	confident	GRCh38_notinalldifficultregions	MIR4431;FTH1P6-MIR4431	ENSG00000264975;ENSG00000233083-ENSG00000264975	transcript;intergenic_region	ENST00000579990.1;ENSG00000233083-ENSG00000264975	miRNA;.	MODIFIER;MODIFIER	downstream_gene_variant;intergenic_region	.	.	.	.	.	.	.	.	.	.	.	.	.	.	.
2	52706136	Sniffles2.INS.26F5M1	N	<INS:166>	INS	INS	166	145.666	394.138	888	865	23	0.0259	novel	0.00113	0.00113	rare	0.00208	0	0	0	0.00292	0.00116	0.00215	0	0	0	0.00303	1	1	1	1	1	1	1	1	1	1	0	0.998	0	0	0.236	7.17e-06	5.52e-05	0.0984	confident	GRCh38_notinalldifficultregions	MIR4431;MIR4431-ENSG00000228033	ENSG00000264975;ENSG00000264975-ENSG00000228033	transcript;intergenic_region	ENST00000579990.1;ENSG00000264975-ENSG00000228033	miRNA;.	MODIFIER;MODIFIER	upstream_gene_variant;intergenic_region	.	.	.	.	.	.	.	.	.	.	.	.	.	.	.
2	52716049	Sniffles2.INS.26F7M1	N	<INS:51>	INS	INS	51	81.971	257.137	888	859	29	0.0327	novel	0.00282	0.00282	rare	0.0083	0	0	0.00305	0	0.00291	0.00866	0	0	0.00314	0	1	1	1	1	1	1	1	1	1	1	0.00282	0.995	0.6	0.6	0.632	0.0014	0.00203	0.426	difficult	GRCh38_SimpleRepeat_homopolymer_4to6_slop5;GRCh38_lowmappabilityall;GRCh38_nonunique_l100_m2_e1;GRCh38_alllowmapandsegdupregions;GRCh38_alldifficultregions	MIR4431-ENSG00000228033	ENSG00000264975-ENSG00000228033	intergenic_region	ENSG00000264975-ENSG00000228033	.	MODIFIER	intergenic_region	.	.	.	.	.	.	.	.	.	.	.	.	.	.	.
2	52753063	Sniffles2.DEL.26FCM1	N	<DEL:-4651>	DEL	DEL	-4651	0	0	888	866	22	0.0248	known	0.00169	0.00169	rare	0.00622	0	0	0	0	0.00173	0.00641	0	0	0	0	0.00624	1	1	1	1	0.00642	1	1	1	1	0	0.998	0	0	0.186	1.02e-05	7.39e-05	0.136	confident	GRCh38_gclt25orgt65_slop50;GRCh38_AllHomopolymers_gt6bp_imperfectgt10bp_slop5;GRCh38_AllTandemRepeats_51to200bp_slop5;GRCh38_AllTandemRepeatsandHomopolymers_slop5;GRCh38_SimpleRepeat_triTR_15to50_slop5;GRCh38_AllTandemRepeats_gt100bp_slop5;GRCh38_allTandemRepeats;GRCh38_SimpleRepeat_homopolymer_7to11_slop5;GRCh38_SimpleRepeat_homopolymer_4to6_slop5;GRCh38_AllTandemRepeats_lt51bp_slop5;GRCh38_SimpleRepeat_imperfecthomopolgt10_slop5;GRCh38_alldifficultregions;GRCh38_notinalldifficultregions	ENSG00000228033	ENSG00000228033	transcript	ENST00000668945.1	pseudogene	MODIFIER	intron_variant	.	.	.	.	.	.	.	Bronchodilator_response_in_asthma	2e-10	2.26	ASB3__SOCS__JUND__CEBPB	25562107	.	.	.
2	52786993	Sniffles2.INS.26FAM1	N	<INS:274>	INS	INS	274	127.292	143.971	888	869	19	0.0214	novel	0.0997	0.0997	common	0.174	0.0625	0.0298	0.107	0.0877	0.101	0.18	0.0634	0.0305	0.108	0.0868	0.659	1	1	0.22	0.62	0.657	1	1	0.22	0.35	0.0991	0.946	0.811	0.811	0.816	0.1	0.0996	0.925	difficult	GRCh38_AllTandemRepeats_51to200bp_slop5;GRCh38_AllTandemRepeatsandHomopolymers_slop5;GRCh38_SimpleRepeat_diTR_11to50_slop5;GRCh38_allTandemRepeats;GRCh38_alldifficultregions	ENSG00000228033	ENSG00000228033	transcript	ENST00000668945.1	pseudogene	MODIFIER	intron_variant	.	.	.	.	.	.	.	.	.	.	.	.	.	.	.
2	52890254	Sniffles2.INS.2709M1	N	<INS:54>	INS	INS	54	64.227	80.709	888	879	9	0.0101	novel	0.404	0.404	common	0.56	0.295	0.232	0.363	0.485	0.408	0.562	0.3	0.236	0.365	0.485	0.516	0.842	0.39	1	0.284	0.601	0.842	0.516	0.867	0.284	0.404	0.813	0.777	0.777	0.749	0.354	0.349	0.907	difficult	GRCh38_gclt25orgt65_slop50;GRCh38_AllTandemRepeatsandHomopolymers_slop5;GRCh38_SimpleRepeat_diTR_11to50_slop5;GRCh38_allTandemRepeats;GRCh38_AllTandemRepeats_lt51bp_slop5;GRCh38_alldifficultregions	ENSG00000228033	ENSG00000228033	transcript	ENST00000668945.1	pseudogene	MODIFIER	intron_variant	.	.	.	.	.	.	.	.	.	.	.	.	.	.	.
2	52916376	Sniffles2.INS.2715M1	N	<INS:219>	INS	INS	219	141.265	439.159	888	867	21	0.0236	known	0.00113	0.00113	rare	0.00208	0	0	0	0.00292	0.00115	0.00213	0	0	0	0.00305	1	1	1	1	1	1	1	1	1	1	0	0.998	0	0	0.0326	2.05e-06	5.85e-05	0.149	confident	GRCh38_SimpleRepeat_homopolymer_4to6_slop5;GRCh38_notinalldifficultregions	ENSG00000228033	ENSG00000228033	transcript	ENST00000668945.1	pseudogene	MODIFIER	intron_variant	.	.	.	.	.	.	.	.	.	.	.	.	.	.	.
2	53022280	Sniffles2.DEL.2722M1	N	<DEL:-3196>	DEL	DEL	-3196	78.228	4.409	888	863	25	0.0282	known	0.0388	0.0388	low_frequency	0.0809	0.00694	0.0774	0.00305	0.00292	0.0388	0.0833	0.00709	0.0762	0	0.00303	0.657	1	0.251	1	1	0.664	1	0.23	1	1	0.0332	0.973	0.738	0.738	0.807	0.00215	0.00289	0.681	confident	GRCh38_AllHomopolymers_gt6bp_imperfectgt10bp_slop5;GRCh38_AllTandemRepeatsandHomopolymers_slop5;GRCh38_AllTandemRepeats_gt100bp_slop5;GRCh38_allTandemRepeats;GRCh38_SimpleRepeat_homopolymer_7to11_slop5;GRCh38_SimpleRepeat_homopolymer_4to6_slop5;GRCh38_AllTandemRepeats_201to10000bp_slop5;GRCh38_SimpleRepeat_imperfecthomopolgt10_slop5;GRCh38_lowmappabilityall;GRCh38_nonunique_l100_m2_e1;GRCh38_alllowmapandsegdupregions;GRCh38_alldifficultregions;GRCh38_notinalldifficultregions	ENSG00000228033-ENSG00000251942	ENSG00000228033-ENSG00000251942	intergenic_region	ENSG00000228033-ENSG00000251942	.	MODIFIER	intergenic_region	.	.	.	.	.	.	.	.	.	.	.	.	.	.	.
2	53065176	Sniffles2.DEL.2725M1	N	<DEL:-769>	DEL	DEL	-769	138.189	225.064	888	867	21	0.0236	known	0.00676	0.00676	low_frequency	0	0	0.0327	0	0.00292	0.00692	0	0	0.0333	0	0.00305	1	1	1	1	1	1	1	1	1	1	0.00338	0.991	0.417	0.417	0.518	0.000282	0.000836	0.284	confident	GRCh38_gclt25orgt65_slop50;GRCh38_AllTandemRepeats_51to200bp_slop5;GRCh38_AllTandemRepeatsandHomopolymers_slop5;GRCh38_allTandemRepeats;GRCh38_SimpleRepeat_homopolymer_4to6_slop5;GRCh38_alldifficultregions;GRCh38_notinalldifficultregions	ENSG00000228033-ENSG00000251942	ENSG00000228033-ENSG00000251942	intergenic_region	ENSG00000228033-ENSG00000251942	.	MODIFIER	intergenic_region	.	.	.	.	.	.	.	.	.	.	.	.	.	.	.
2	53111412	Sniffles2.INV.273DM1	N	<INV:89>	INV	OTHER	89	131.447	480.872	888	864	24	0.027	novel	0.00113	0.00113	rare	0	0.00347	0	0	0.00292	0.00116	0	0.00355	0	0	0.00309	1	1	1	1	1	1	1	1	1	1	0.00113	0.995	0	0	0.662	2.05e-06	5.75e-05	0.0795	confident	GRCh38_SimpleRepeat_homopolymer_4to6_slop5;GRCh38_notinalldifficultregions	ENSG00000228033-ENSG00000251942	ENSG00000228033-ENSG00000251942	intergenic_region	ENSG00000228033-ENSG00000251942	.	MODIFIER	intergenic_region	.	.	.	.	.	.	.	.	.	.	.	.	.	.	.
2	53137862	Sniffles2.INS.2733M1	N	<INS:105>	INS	INS	105	93.221	580.127	888	862	26	0.0293	novel	0.00113	0.00113	rare	0.00208	0	0.00298	0	0	0.00116	0.00215	0	0.00309	0	0	1	1	1	1	1	1	1	1	1	1	0	0.998	0	0	0.0735	0.000477	0.000852	0.437	confident	GRCh38_notinalldifficultregions	ENSG00000228033-ENSG00000251942	ENSG00000228033-ENSG00000251942	intergenic_region	ENSG00000228033-ENSG00000251942	.	MODIFIER	intergenic_region	.	.	.	.	.	.	.	.	.	.	.	.	.	.	.
2	53164896	Sniffles2.INS.2735M1	N	<INS:65>	INS	INS	65	34.74	73.104	888	869	19	0.0214	known	0.159	0.159	common	0.18	0.156	0.0714	0.232	0.146	0.162	0.184	0.16	0.0706	0.233	0.151	0.0144	0.116	0.0382	0.829	0.365	0.0152	0.124	0.0323	0.828	0.539	0.159	0.93	0.858	0.858	0.87	0.211	0.211	0.945	confident	GRCh38_notinalldifficultregions	ENSG00000228033-ENSG00000251942	ENSG00000228033-ENSG00000251942	intergenic_region	ENSG00000228033-ENSG00000251942	.	MODIFIER	intergenic_region	.	.	.	.	.	.	.	.	.	.	.	.	.	.	.
2	53168451	Sniffles2.INS.2736M1	N	<INS:326>	INS	INS	326	196.186	263.522	888	867	21	0.0236	known	0.0118	0.0118	low_frequency	0.0373	0.00694	0	0.00305	0	0.0121	0.0381	0.00704	0	0.00314	0	1	1	1	1	1	1	1	1	1	1	0.0101	0.994	0.81	0.81	0.736	0.00123	0.00163	0.673	confident	GRCh38_notinalldifficultregions	ENSG00000228033-ENSG00000251942	ENSG00000228033-ENSG00000251942	intergenic_region	ENSG00000228033-ENSG00000251942	.	MODIFIER	intergenic_region	.	.	.	.	.	.	.	.	.	.	.	.	.	.	.
2	53218072	Sniffles2.INS.2743M1	N	<INS:309>	INS	INS	309	127.433	402.972	888	865	23	0.0259	known	0.00394	0.00394	rare	0.0124	0.00347	0	0	0	0.00405	0.0129	0.0035	0	0	0	1	1	1	1	1	1	1	1	1	1	0.00169	0.995	0.429	0.429	0.675	0.000285	0.000353	0.665	confident	GRCh38_SimpleRepeat_homopolymer_4to6_slop5;GRCh38_notinalldifficultregions	ENSG00000228033-ENSG00000251942	ENSG00000228033-ENSG00000251942	intergenic_region	ENSG00000228033-ENSG00000251942	.	MODIFIER	intergenic_region	.	.	.	.	.	.	.	.	.	.	.	.	.	.	.
2	53219756	Sniffles2.INS.2742M1	N	<INS:78>	INS	INS	78	139.05	390.505	888	862	26	0.0293	novel	0.00169	0.00169	rare	0	0	0.00595	0	0.00292	0.00174	0	0	0.00599	0	0.00301	1	1	1	1	1	1	1	1	1	1	0.00282	0.995	0.667	0.667	0.509	5.02e-05	0.000405	0.139	confident	GRCh38_SimpleRepeat_homopolymer_4to6_slop5;GRCh38_notinalldifficultregions	ENSG00000228033-ENSG00000251942	ENSG00000228033-ENSG00000251942	intergenic_region	ENSG00000228033-ENSG00000251942	.	MODIFIER	intergenic_region	.	.	.	.	.	.	.	.	.	.	.	.	.	.	.
2	53232914	Sniffles2.INS.2744M1	N	<INS:6044>	INS	INS	6044	6.473	7.669	888	861	27	0.0304	known	0.00507	0.00507	low_frequency	0.0145	0.00694	0	0	0	0.00523	0.015	0.00709	0	0	0	0.000454	0.00348	1	1	1	0.000486	0.00356	1	1	1	0.00169	0.995	0.333	0.333	0.533	0.000307	0.00052	0.503	confident	GRCh38_SimpleRepeat_homopolymer_4to6_slop5;GRCh38_notinalldifficultregions	ENSG00000228033-ENSG00000251942	ENSG00000228033-ENSG00000251942	intergenic_region	ENSG00000228033-ENSG00000251942	.	MODIFIER	intergenic_region	.	.	.	.	.	.	.	.	.	.	.	.	.	.	.
2	53235178	Sniffles2.INV.274EM1	N	<INV:88>	INV	OTHER	88	167.466	376.742	888	864	24	0.027	novel	0.00282	0.00282	rare	0.00622	0.00347	0	0	0.00292	0.00289	0.00647	0.00355	0	0	0.00298	1	1	1	1	1	1	1	1	1	1	0.00225	0.99	0	0	0.619	2.97e-05	0.00022	0.15	confident	GRCh38_AllHomopolymers_gt6bp_imperfectgt10bp_slop5;GRCh38_AllTandemRepeatsandHomopolymers_slop5;GRCh38_SimpleRepeat_homopolymer_7to11_slop5;GRCh38_SimpleRepeat_homopolymer_4to6_slop5;GRCh38_alldifficultregions;GRCh38_notinalldifficultregions	ENSG00000228033-ENSG00000251942	ENSG00000228033-ENSG00000251942	intergenic_region	ENSG00000228033-ENSG00000251942	.	MODIFIER	intergenic_region	.	.	.	.	.	.	.	.	.	.	.	.	Enhancer	.	.
2	53260737	Sniffles2.DEL.2749M1	N	<DEL:-66>	DEL	DEL	-66	40.813	203.597	888	869	19	0.0214	known	0.0507	0.0507	common	0.156	0.0278	0	0.0213	0	0.0506	0.156	0.0284	0	0.0216	0	0.323	1	1	1	1	0.316	1	1	1	1	0.0501	0.985	0.915	0.915	0.904	0.0266	0.0248	0.792	confident	GRCh38_SimpleRepeat_homopolymer_4to6_slop5;GRCh38_notinalldifficultregions	ENSG00000228033-ENSG00000251942	ENSG00000228033-ENSG00000251942	intergenic_region	ENSG00000228033-ENSG00000251942	.	MODIFIER	intergenic_region	.	.	.	.	.	.	.	.	.	.	.	.	.	.	.
2	53262694	Sniffles2.DEL.274AM1	N	<DEL:-1897>	DEL	DEL	-1897	6.803	56.334	888	872	16	0.018	known	0.00282	0.00282	rare	0.0104	0	0	0	0	0.00287	0.0107	0	0	0	0	1	1	1	1	1	1	1	1	1	1	0.00169	0.998	0.6	0.6	0.677	0.000145	0.000436	0.398	confident	GRCh38_AllHomopolymers_gt6bp_imperfectgt10bp_slop5;GRCh38_AllTandemRepeatsandHomopolymers_slop5;GRCh38_SimpleRepeat_homopolymer_7to11_slop5;GRCh38_SimpleRepeat_homopolymer_4to6_slop5;GRCh38_SimpleRepeat_imperfecthomopolgt10_slop5;GRCh38_alldifficultregions;GRCh38_notinalldifficultregions	ENSG00000228033-ENSG00000251942	ENSG00000228033-ENSG00000251942	intergenic_region	ENSG00000228033-ENSG00000251942	.	MODIFIER	intergenic_region	.	.	.	.	.	.	.	.	.	.	.	.	.	.	.
2	53300246	Sniffles2.INS.2753M1	N	<INS:70>	INS	INS	70	120.774	406.863	888	868	20	0.0225	novel	0.00113	0.00113	rare	0.00208	0.00347	0	0	0	0.00115	0.00213	0.00357	0	0	0	1	1	1	1	1	1	1	1	1	1	0.000563	0.997	0	0	0.257	0.000258	0.00125	0.189	difficult	GRCh38_SimpleRepeat_homopolymer_4to6_slop5;GRCh38_lowmappabilityall;GRCh38_nonunique_l100_m2_e1;GRCh38_alllowmapandsegdupregions;GRCh38_alldifficultregions	ENSG00000228033-ENSG00000251942	ENSG00000228033-ENSG00000251942	intergenic_region	ENSG00000228033-ENSG00000251942	.	MODIFIER	intergenic_region	.	.	.	.	.	.	.	.	.	.	.	.	.	.	.
2	53332689	Sniffles2.INS.2757M1	N	<INS:144>	INS	INS	144	136.768	498.254	888	868	20	0.0225	known	0.00113	0.00113	rare	0	0.00347	0	0.00305	0	0.00115	0	0.0035	0	0.00311	0	1	1	1	1	1	1	1	1	1	1	0	0.998	0	0	0.192	0.00063	0.00224	0.259	difficult	GRCh38_SimpleRepeat_homopolymer_4to6_slop5;GRCh38_lowmappabilityall;GRCh38_nonunique_l100_m2_e1;GRCh38_alllowmapandsegdupregions;GRCh38_alldifficultregions	ENSG00000228033-ENSG00000251942	ENSG00000228033-ENSG00000251942	intergenic_region	ENSG00000228033-ENSG00000251942	.	MODIFIER	intergenic_region	.	.	.	.	.	.	.	.	.	.	.	.	.	.	.
2	53382359	Sniffles2.INV.275CM1	N	<INV:92>	INV	OTHER	92	159.021	329.84	888	862	26	0.0293	novel	0.00113	0.00113	rare	0.00208	0.00347	0	0	0	0.00116	0.00216	0.00355	0	0	0	1	1	1	1	1	1	1	1	1	1	0.00113	0.995	0	0	0.557	3.99e-05	7.51e-05	0.5	difficult	GRCh38_gclt25orgt65_slop50;GRCh38_SimpleRepeat_homopolymer_4to6_slop5;GRCh38_alldifficultregions	ENSG00000228033-ENSG00000251942	ENSG00000228033-ENSG00000251942	intergenic_region	ENSG00000228033-ENSG00000251942	.	MODIFIER	intergenic_region	.	.	.	.	.	.	.	.	.	.	.	.	.	.	.
2	53398625	Sniffles2.DEL.2767M1	N	<DEL:-2237>	DEL	DEL	-2237	83.342	33.463	888	874	14	0.0158	known	0.258	0.258	common	0.577	0.0903	0.262	0.0823	0.114	0.261	0.582	0.0909	0.264	0.0808	0.119	0.00541	0.016	0.165	0.292	0.0469	0.00775	0.0164	0.167	0.268	0.0552	0.256	0.928	0.883	0.883	0.901	0.0751	0.0772	0.91	confident	GRCh38_gclt25orgt65_slop50;GRCh38_AllHomopolymers_gt6bp_imperfectgt10bp_slop5;GRCh38_AllTandemRepeatsandHomopolymers_slop5;GRCh38_SimpleRepeat_homopolymer_gt11_slop5;GRCh38_SimpleRepeat_homopolymer_7to11_slop5;GRCh38_SimpleRepeat_homopolymer_4to6_slop5;GRCh38_SimpleRepeat_imperfecthomopolgt10_slop5;GRCh38_lowmappabilityall;GRCh38_nonunique_l100_m2_e1;GRCh38_nonunique_l250_m0_e0;GRCh38_allOtherDifficultregions;GRCh38_L1H_gt500;GRCh38_alllowmapandsegdupregions;GRCh38_alldifficultregions;GRCh38_notinalldifficultregions	ENSG00000228033-ENSG00000251942	ENSG00000228033-ENSG00000251942	intergenic_region	ENSG00000228033-ENSG00000251942	.	MODIFIER	intergenic_region	.	.	.	.	.	.	.	.	.	.	.	.	.	.	.
2	53450304	Sniffles2.DEL.276DM1	N	<DEL:-1293>	DEL	DEL	-1293	258.327	155.482	888	861	27	0.0304	known	0.00394	0.00394	rare	0.0104	0.00694	0	0	0	0.00406	0.0107	0.00719	0	0	0	1	1	1	1	1	1	1	1	1	1	0.0045	0.997	0.714	0.714	0.705	0.000242	0.000405	0.536	confident	GRCh38_AllHomopolymers_gt6bp_imperfectgt10bp_slop5;GRCh38_AllTandemRepeats_51to200bp_slop5;GRCh38_AllTandemRepeatsandHomopolymers_slop5;GRCh38_allTandemRepeats;GRCh38_SimpleRepeat_homopolymer_7to11_slop5;GRCh38_SimpleRepeat_homopolymer_4to6_slop5;GRCh38_alldifficultregions;GRCh38_notinalldifficultregions	ENSG00000228033-ENSG00000251942	ENSG00000228033-ENSG00000251942	intergenic_region	ENSG00000228033-ENSG00000251942	.	MODIFIER	intergenic_region	.	.	.	.	.	.	.	.	.	.	.	.	Enhancer	.	.
2	53512575	Sniffles2.DEL.277DM1	N	<DEL:-58>	DEL	DEL	-58	44.975	256.469	888	867	21	0.0236	known	0.031	0.031	low_frequency	0.0083	0.059	0.00298	0.061	0.038	0.0317	0.00851	0.0599	0.00309	0.0614	0.0394	1	1	1	0.106	0.211	1	1	1	0.107	0.218	0.0304	0.976	0.769	0.769	0.834	0.0598	0.062	0.931	confident	GRCh38_notinalldifficultregions	ENSG00000223897-ASB3	ENSG00000223897-ENSG00000115239	intergenic_region	ENSG00000223897-ENSG00000115239	.	MODIFIER	intergenic_region	.	.	.	.	.	.	.	.	.	.	.	.	.	.	.
2	53527455	Sniffles2.INV.2781M1	N	<INV:84>	INV	OTHER	84	111.463	452.013	888	872	16	0.018	novel	0.00169	0.00169	rare	0.00208	0	0	0	0.00585	0.00172	0.00212	0	0	0	0.00595	1	1	1	1	1	1	1	1	1	1	0.000563	0.995	0	0	0.344	4.71e-05	0.000285	0.22	confident	GRCh38_AllHomopolymers_gt6bp_imperfectgt10bp_slop5;GRCh38_AllTandemRepeatsandHomopolymers_slop5;GRCh38_SimpleRepeat_homopolymer_4to6_slop5;GRCh38_SimpleRepeat_imperfecthomopolgt10_slop5;GRCh38_alldifficultregions;GRCh38_notinalldifficultregions	ENSG00000223897-ASB3	ENSG00000223897-ENSG00000115239	intergenic_region	ENSG00000223897-ENSG00000115239	.	MODIFIER	intergenic_region	.	.	.	.	.	.	.	.	.	.	.	.	.	.	.
2	53598617	Sniffles2.DEL.278DM1	N	<DEL:-71>	DEL	DEL	-71	41.145	91.593	888	885	3	0.00338	novel	0.69	0.31	common	0.71	0.698	0.836	0.53	0.664	0.691	0.71	0.699	0.836	0.534	0.664	0.212	0.0734	0.397	0.214	1	0.271	0.0471	0.397	0.208	1	0.704	0.851	0.857	0.793	0.858	0.54	0.537	0.924	difficult	GRCh38_AllTandemRepeatsandHomopolymers_slop5;GRCh38_AllTandemRepeats_gt100bp_slop5;GRCh38_allTandemRepeats;GRCh38_SimpleRepeat_homopolymer_4to6_slop5;GRCh38_AllTandemRepeats_201to10000bp_slop5;GRCh38_alldifficultregions	ASB3	ENSG00000115239	gene_variant	ENSG00000115239	.	MODIFIER	intragenic_variant	.	.	.	.	.	.	.	.	.	.	.	.	.	.	.
2	53600407	Sniffles2.INS.2788M1	N	<INS:133>	INS	INS	133	174.321	471.255	888	870	18	0.0203	novel	0.00169	0.00169	rare	0	0.00347	0	0	0.00585	0.00172	0	0.00355	0	0	0.00599	1	1	1	1	1	1	1	1	1	1	0	0.997	0	0	0.12	0.0012	0.00194	0.442	confident	GRCh38_notinalldifficultregions	ASB3	ENSG00000115239	gene_variant	ENSG00000115239	.	MODIFIER	intragenic_variant	.	.	.	.	.	.	.	.	.	.	.	.	.	.	.
2	53616675	Sniffles2.DEL.278EM1	N	<DEL:-2827>	DEL	DEL	-2827	88.54	1.855	888	865	23	0.0259	known	0.0146	0.0146	low_frequency	0.0519	0.00347	0	0	0	0.015	0.0532	0.00352	0	0	0	0.481	1	1	1	1	0.49	1	1	1	1	0.00619	0.98	0.36	0.36	0.422	0.000888	0.0042	0.199	confident	GRCh38_gclt25orgt65_slop50;GRCh38_AllHomopolymers_gt6bp_imperfectgt10bp_slop5;GRCh38_AllTandemRepeats_51to200bp_slop5;GRCh38_AllTandemRepeatsandHomopolymers_slop5;GRCh38_SimpleRepeat_homopolymer_gt11_slop5;GRCh38_SimpleRepeat_diTR_11to50_slop5;GRCh38_AllTandemRepeats_gt100bp_slop5;GRCh38_allTandemRepeats;GRCh38_SimpleRepeat_homopolymer_4to6_slop5;GRCh38_AllTandemRepeats_lt51bp_slop5;GRCh38_SimpleRepeat_quadTR_20to50_slop5;GRCh38_SimpleRepeat_imperfecthomopolgt10_slop5;GRCh38_lowmappabilityall;GRCh38_nonunique_l100_m2_e1;GRCh38_alllowmapandsegdupregions;GRCh38_alldifficultregions;GRCh38_notinalldifficultregions	ASB3	ENSG00000115239	gene_variant	ENSG00000115239	.	MODIFIER	intragenic_variant	.	.	.	.	.	.	.	.	.	.	.	.	.	.	.
2	53633765	Sniffles2.INS.278AM1	N	<INS:51>	INS	INS	51	67.645	443.608	888	871	17	0.0191	known	0.0383	0.0383	low_frequency	0.0539	0.0174	0	0.0244	0.0848	0.039	0.0548	0.0176	0	0.0247	0.0874	0.14	1	1	0.0837	0.338	0.144	1	1	0.0847	0.353	0.031	0.946	0.508	0.508	0.581	0.014	0.0212	0.563	confident	GRCh38_notinalldifficultregions	ASB3	ENSG00000115239	gene_variant	ENSG00000115239	.	MODIFIER	intragenic_variant	.	.	.	.	.	.	.	.	.	.	.	.	Enhancer	.	.
2	53691590	Sniffles2.INS.278CM1	N	<INS:5497>	INS	INS	5497	2.121	1.414	888	874	14	0.0158	novel	0.00169	0.00169	rare	0	0	0.00893	0	0	0.00172	0	0	0.00898	0	0	1	1	0.00895	1	1	1	1	0.00901	1	1	0.00113	0.997	0	0	0.494	2.56e-05	7.63e-05	0.296	confident	GRCh38_SimpleRepeat_homopolymer_4to6_slop5;GRCh38_notinalldifficultregions	ASB3	ENSG00000115239	transcript	ENST00000263634.8	protein_coding	MODIFIER	intron_variant	ASB3	ENSG00000115239	transcript	ENST00000263634.8	protein_coding	MODIFIER	intron_variant	.	.	.	.	.	.	.	.
2	53748685	Sniffles2.INS.2795M1	N	<INS:1285>	INS	INS	1285	6.274	0	888	865	23	0.0259	novel	0.00282	0.00282	rare	0	0	0	0	0.0146	0.00289	0	0	0	0	0.0155	1	1	1	1	1	1	1	1	1	1	0.00169	0.991	0	0	0.639	0.00378	0.00439	0.823	confident	GRCh38_SimpleRepeat_homopolymer_4to6_slop5;GRCh38_notinalldifficultregions	ASB3	ENSG00000115239	transcript	ENST00000263634.8	protein_coding	MODIFIER	intron_variant	ASB3	ENSG00000115239	transcript	ENST00000263634.8	protein_coding	MODIFIER	intron_variant	.	.	.	.	.	.	.	.
2	53840584	Sniffles2.DEL.27A7M1	N	<DEL:-70>	DEL	DEL	-70	73.83	166.283	888	865	23	0.0259	novel	0.00563	0.00563	low_frequency	0	0.00694	0.00298	0.0061	0.0146	0.00578	0	0.00709	0.00309	0.00621	0.0152	1	1	1	1	0.0292	1	1	1	1	0.0303	0.00225	0.99	0.222	0.222	0.472	0.00278	0.0047	0.431	difficult	GRCh38_gclt25orgt65_slop50;GRCh38_AllHomopolymers_gt6bp_imperfectgt10bp_slop5;GRCh38_AllTandemRepeatsandHomopolymers_slop5;GRCh38_SimpleRepeat_homopolymer_4to6_slop5;GRCh38_SimpleRepeat_imperfecthomopolgt20_slop5;GRCh38_SimpleRepeat_imperfecthomopolgt10_slop5;GRCh38_alldifficultregions	ASB3	ENSG00000115239	gene_variant	ENSG00000115239	.	MODIFIER	intragenic_variant	.	.	.	.	.	.	.	.	.	.	.	.	.	.	.
2	53840670	Sniffles2.INS.27A2M1	N	<INS:51>	INS	INS	51	46.741	228.296	888	866	22	0.0248	novel	0.0163	0.0163	low_frequency	0.0249	0.00347	0.0417	0.00305	0.00292	0.0167	0.0253	0.00355	0.0427	0.00312	0.00305	1	1	1	1	1	1	1	1	1	1	0.0118	0.971	0.414	0.414	0.555	0.00295	0.00437	0.608	difficult	GRCh38_gclt25orgt65_slop50;GRCh38_AllHomopolymers_gt6bp_imperfectgt10bp_slop5;GRCh38_AllTandemRepeatsandHomopolymers_slop5;GRCh38_SimpleRepeat_homopolymer_4to6_slop5;GRCh38_SimpleRepeat_imperfecthomopolgt20_slop5;GRCh38_SimpleRepeat_imperfecthomopolgt10_slop5;GRCh38_alldifficultregions	ASB3	ENSG00000115239	gene_variant	ENSG00000115239	.	MODIFIER	intragenic_variant	.	.	.	.	.	.	.	.	.	.	.	.	.	.	.
2	53868487	Sniffles2.DEL.27A8M1	N	<DEL:-69>	DEL	DEL	-69	41.642	135.869	888	881	7	0.00788	novel	0.436	0.436	common	0.309	0.365	0.64	0.369	0.538	0.438	0.311	0.367	0.64	0.371	0.538	0.0961	0.155	0.405	1	0.0308	0.0946	0.152	0.405	1	0.0308	0.445	0.843	0.799	0.799	0.837	0.375	0.375	0.94	difficult	GRCh38_gclt25orgt65_slop50;GRCh38_AllTandemRepeats_51to200bp_slop5;GRCh38_AllTandemRepeatsandHomopolymers_slop5;GRCh38_SimpleRepeat_diTR_11to50_slop5;GRCh38_AllTandemRepeats_gt100bp_slop5;GRCh38_allTandemRepeats;GRCh38_SimpleRepeat_homopolymer_4to6_slop5;GRCh38_alldifficultregions	PSME4	ENSG00000068878	transcript	ENST00000404125.6	protein_coding	MODIFIER	intron_variant	PSME4	ENSG00000068878	transcript	ENST00000404125.6	protein_coding	MODIFIER	intron_variant	.	.	.	.	.	.	.	.
2	53870614	Sniffles2.DEL.27A9M1	N	<DEL:-50>	DEL	DEL	-50	151.442	251.15	888	864	24	0.027	novel	0.00225	0.00225	rare	0.00208	0	0	0.00915	0	0.00231	0.00213	0	0	0.00932	0	1	1	1	1	1	1	1	1	1	1	0	0.995	0	0	0.0839	3.89e-05	0.000157	0.218	confident	GRCh38_notinalldifficultregions	PSME4	ENSG00000068878	transcript	ENST00000404125.6	protein_coding	MODIFIER	intron_variant	PSME4	ENSG00000068878	transcript	ENST00000404125.6	protein_coding	MODIFIER	intron_variant	.	.	.	.	.	.	.	.
2	53894577	Sniffles2.INS.27A6M1	N	<INS:104>	INS	INS	104	60.219	292.228	888	858	30	0.0338	known	0.0135	0.0135	low_frequency	0.0477	0.00347	0	0	0	0.014	0.0494	0.00357	0	0	0	0.424	1	1	1	1	0.435	1	1	1	1	0.0118	0.986	0.696	0.696	0.726	0.00111	0.00207	0.479	confident	GRCh38_notinalldifficultregions	PSME4	ENSG00000068878	transcript	ENST00000404125.6	protein_coding	MODIFIER	intron_variant	PSME4	ENSG00000068878	transcript	ENST00000404125.6	protein_coding	MODIFIER	intron_variant	.	.	.	.	.	.	.	.
2	53940910	Sniffles2.INS.27AEM1	N	<INS:67>	INS	INS	67	78.434	120.081	888	873	15	0.0169	novel	0.294	0.294	common	0.16	0.222	0.434	0.271	0.427	0.297	0.16	0.225	0.437	0.276	0.429	0.342	0.468	0.346	0.0506	0.00182	0.33	0.466	0.347	0.0482	0.00168	0.304	0.877	0.805	0.805	0.84	0.272	0.266	0.924	difficult	GRCh38_gclt25orgt65_slop50;GRCh38_AllTandemRepeats_51to200bp_slop5;GRCh38_AllTandemRepeatsandHomopolymers_slop5;GRCh38_AllTandemRepeats_gt100bp_slop5;GRCh38_allTandemRepeats;GRCh38_alldifficultregions	PSME4	ENSG00000068878	transcript	ENST00000404125.6	protein_coding	MODIFIER	intron_variant	PSME4	ENSG00000068878	transcript	ENST00000404125.6	protein_coding	MODIFIER	intron_variant	.	.	.	.	.	.	.	.
2	54002818	Sniffles2.DEL.27C3M1	N	<DEL:-54>	DEL	DEL	-54	75.22	364.807	888	868	20	0.0225	novel	0.0107	0.0107	low_frequency	0.029	0	0.00298	0	0.0117	0.0109	0.0303	0	0.00299	0	0.012	1	1	1	1	1	1	1	1	1	1	0.00788	0.972	0.211	0.211	0.563	0.00061	0.000903	0.648	difficult	GRCh38_AllTandemRepeatsandHomopolymers_slop5;GRCh38_AllTandemRepeats_gt100bp_slop5;GRCh38_allTandemRepeats;GRCh38_SimpleRepeat_homopolymer_4to6_slop5;GRCh38_AllTandemRepeats_201to10000bp_slop5;GRCh38_alldifficultregions	ACYP2	ENSG00000170634	transcript	ENST00000607452.6	protein_coding	MODIFIER	intron_variant	ACYP2	ENSG00000170634	transcript	ENST00000607452.6	protein_coding	MODIFIER	intron_variant	.	.	.	.	.	.	.	.
2	54017152	Sniffles2.INS.27C0M1	N	<INS:136>	INS	INS	136	60.965	251.539	888	869	19	0.0214	known	0.0265	0.0265	low_frequency	0.0934	0.00694	0	0	0	0.027	0.0962	0.00704	0	0	0	0.443	1	1	1	1	0.454	1	1	1	1	0.0248	0.965	0.591	0.591	0.74	0.00201	0.00237	0.758	confident	GRCh38_notinalldifficultregions	ACYP2	ENSG00000170634	transcript	ENST00000607452.6	protein_coding	MODIFIER	intron_variant	ACYP2	ENSG00000170634	transcript	ENST00000607452.6	protein_coding	MODIFIER	intron_variant	.	.	.	.	.	.	.	.
2	54078451	Sniffles2.INS.27C1M1	N	<INS:53>	INS	INS	53	114.835	438.953	888	860	28	0.0315	novel	0.00113	0.00113	rare	0.00208	0	0.00298	0	0	0.00116	0.00215	0	0.00307	0	0	1	1	1	1	1	1	1	1	1	1	0	0.998	0	0	0.112	2.05e-06	2.52e-05	0.135	confident	GRCh38_notinalldifficultregions	ENSG00000272156;ENSG00000241114;ACYP2	ENSG00000272156;ENSG00000241114;ENSG00000170634	transcript;transcript;transcript	ENST00000606436.1;ENST00000455473.1;ENST00000607452.6	pseudogene;processed_pseudogene;protein_coding	MODIFIER;MODIFIER;MODIFIER	upstream_gene_variant;downstream_gene_variant;intron_variant	ACYP2	ENSG00000170634	transcript	ENST00000607452.6	protein_coding	MODIFIER	intron_variant	.	.	.	.	.	.	.	.
2	54097912	Sniffles2.INS.27CEM1	N	<INS:319>	INS	INS	319	125.442	181.789	888	865	23	0.0259	known	0.0495	0.0495	low_frequency	0.0145	0.104	0.00298	0.101	0.0497	0.0503	0.0128	0.107	0.00305	0.104	0.0503	1	0.179	1	0.666	0.342	1	0.191	1	0.676	0.345	0.0495	0.968	0.817	0.817	0.849	0.149	0.149	0.933	difficult	GRCh38_AllTandemRepeats_51to200bp_slop5;GRCh38_AllTandemRepeatsandHomopolymers_slop5;GRCh38_AllTandemRepeats_gt100bp_slop5;GRCh38_allTandemRepeats;GRCh38_alldifficultregions	ACYP2	ENSG00000170634	transcript	ENST00000607452.6	protein_coding	MODIFIER	intron_variant	ACYP2	ENSG00000170634	transcript	ENST00000607452.6	protein_coding	MODIFIER	intron_variant	.	.	.	.	.	Enhancer	.	.
2	54191794	Sniffles2.INS.27CFM1	N	<INS:159>	INS	INS	159	147.523	394.492	888	868	20	0.0225	known	0.00282	0.00282	rare	0.0104	0	0	0	0	0.00288	0.0106	0	0	0	0	0.0207	1	1	1	1	0.0211	1	1	1	1	0.00282	0.998	0.75	0.75	0.719	0.00015	0.000221	0.631	confident	GRCh38_notinalldifficultregions	ACYP2	ENSG00000170634	transcript	ENST00000607452.6	protein_coding	MODIFIER	intron_variant	ACYP2	ENSG00000170634	transcript	ENST00000607452.6	protein_coding	MODIFIER	intron_variant	.	.	.	.	.	.	.	.
2	54197947	Sniffles2.INS.27D7M1	N	<INS:66>	INS	INS	66	200.267	340.917	888	873	15	0.0169	novel	0.0225	0.0225	low_frequency	0.00208	0.00694	0.0595	0.0183	0.0322	0.0229	0.0021	0.00694	0.0606	0.0186	0.0333	1	1	1	1	0.153	1	1	1	1	0.158	0.013	0.944	0.154	0.154	0.469	0.0217	0.0244	0.654	difficult	GRCh38_gclt25orgt65_slop50;GRCh38_AllTandemRepeats_51to200bp_slop5;GRCh38_AllTandemRepeatsandHomopolymers_slop5;GRCh38_AllTandemRepeats_gt100bp_slop5;GRCh38_allTandemRepeats;GRCh38_alldifficultregions	ACYP2	ENSG00000170634	transcript	ENST00000607452.6	protein_coding	MODIFIER	intron_variant	ACYP2	ENSG00000170634	transcript	ENST00000607452.6	protein_coding	MODIFIER	intron_variant	.	.	.	.	.	.	.	.
2	54230720	Sniffles2.INS.27DAM1	N	<INS:90>	INS	INS	90	130.382	372.172	888	858	30	0.0338	novel	0.00732	0.00732	low_frequency	0.0228	0.00694	0	0	0	0.00758	0.024	0.00699	0	0	0	0.11	1	1	1	1	0.116	1	1	1	1	0.00676	0.994	0.667	0.667	0.747	0.000255	0.000345	0.653	confident	GRCh38_notinalldifficultregions	ACYP2	ENSG00000170634	transcript	ENST00000607452.6	protein_coding	MODIFIER	intron_variant	ACYP2	ENSG00000170634	transcript	ENST00000607452.6	protein_coding	MODIFIER	intron_variant	.	.	.	.	.	.	.	.
2	54259616	Sniffles2.INS.27DBM1	N	<INS:102>	INS	INS	102	103.126	463.507	888	869	19	0.0214	known	0.00563	0.00563	low_frequency	0.0104	0.0139	0	0.00305	0	0.00575	0.0107	0.0141	0	0.00307	0	0.0207	1	1	1	1	0.0214	1	1	1	1	0.00169	0.992	0.222	0.222	0.358	0.000554	0.000929	0.394	confident	GRCh38_notinalldifficultregions	TSPYL6;ACYP2	ENSG00000178021;ENSG00000170634	transcript;transcript	ENST00000317802.9;ENST00000607452.6	protein_coding;protein_coding	MODIFIER;MODIFIER	upstream_gene_variant;intron_variant	ACYP2	ENSG00000170634	transcript	ENST00000607452.6	protein_coding	MODIFIER	intron_variant	.	.	.	.	.	.	.	.
2	54286078	Sniffles2.DEL.27E0M1	N	<DEL:-4517>	DEL	DEL	-4517	2.04	2.04	888	871	17	0.0191	known	0.0113	0.0113	low_frequency	0.0415	0	0	0	0	0.0115	0.0431	0	0	0	0	6.52e-06	1	1	1	1	7.88e-06	1	1	1	1	0.0118	0.988	0.667	0.667	0.728	0.00155	0.00171	0.692	confident	GRCh38_gclt25orgt65_slop50;GRCh38_AllHomopolymers_gt6bp_imperfectgt10bp_slop5;GRCh38_AllTandemRepeatsandHomopolymers_slop5;GRCh38_SimpleRepeat_homopolymer_7to11_slop5;GRCh38_SimpleRepeat_homopolymer_4to6_slop5;GRCh38_alldifficultregions;GRCh38_notinalldifficultregions	ACYP2	ENSG00000170634	transcript	ENST00000607452.6	protein_coding	MODIFIER	intron_variant	ACYP2	ENSG00000170634	transcript	ENST00000607452.6	protein_coding	MODIFIER	intron_variant	.	.	.	.	.	Open chromatin;Enhancer	.	.
2	54338359	Sniffles2.DEL.27F3M1	N	<DEL:-1976>	DEL	DEL	-1976	81.704	8.947	888	881	7	0.00788	known	0.577	0.423	common	0.652	0.653	0.375	0.747	0.442	0.581	0.66	0.657	0.382	0.747	0.442	0.0647	0.0429	0.416	0.837	0.00312	0.114	0.0626	0.513	0.837	0.00312	0.576	0.931	0.94	0.931	0.944	0.751	0.752	0.96	confident	GRCh38_gclt25orgt65_slop50;GRCh38_AllHomopolymers_gt6bp_imperfectgt10bp_slop5;GRCh38_AllTandemRepeatsandHomopolymers_slop5;GRCh38_SimpleRepeat_homopolymer_7to11_slop5;GRCh38_SimpleRepeat_homopolymer_4to6_slop5;GRCh38_SimpleRepeat_imperfecthomopolgt20_slop5;GRCh38_SimpleRepeat_imperfecthomopolgt10_slop5;GRCh38_alldifficultregions;GRCh38_notinalldifficultregions	C2orf73	ENSG00000177994	transcript	ENST00000398634.7	protein_coding	MODIFIER	intron_variant	C2orf73	ENSG00000177994	transcript	ENST00000398634.7	protein_coding	MODIFIER	intron_variant	.	.	.	.	.	.	.	.
2	54342866	Sniffles2.INS.27EDM1	N	<INS:120>	INS	INS	120	135.267	512.522	888	875	13	0.0146	novel	0.00113	0.00113	rare	0	0.00347	0	0	0.00292	0.00114	0	0.00352	0	0	0.00296	1	1	1	1	1	1	1	1	1	1	0.000563	0.999	0.5	0.5	0.722	0.000174	0.000202	0.514	confident	GRCh38_notinalldifficultregions	C2orf73	ENSG00000177994	transcript	ENST00000398634.7	protein_coding	MODIFIER	intron_variant	C2orf73	ENSG00000177994	transcript	ENST00000398634.7	protein_coding	MODIFIER	intron_variant	.	.	.	.	.	.	.	.
2	54366671	Sniffles2.DEL.27F4M1	N	<DEL:-1698>	DEL	DEL	-1698	0	0	888	863	25	0.0282	known	0.00394	0.00394	rare	0.0145	0	0	0	0	0.00406	0.015	0	0	0	0	1	1	1	1	1	1	1	1	1	1	0.00338	0.997	0.714	0.714	0.725	0.00017	0.000366	0.447	confident	GRCh38_AllHomopolymers_gt6bp_imperfectgt10bp_slop5;GRCh38_AllTandemRepeatsandHomopolymers_slop5;GRCh38_SimpleRepeat_diTR_11to50_slop5;GRCh38_allTandemRepeats;GRCh38_SimpleRepeat_homopolymer_7to11_slop5;GRCh38_SimpleRepeat_homopolymer_4to6_slop5;GRCh38_AllTandemRepeats_lt51bp_slop5;GRCh38_alldifficultregions;GRCh38_notinalldifficultregions	C2orf73	ENSG00000177994	gene_variant	ENSG00000177994	.	MODIFIER	intragenic_variant	.	.	.	.	.	.	.	Estimated_glomerular_filtration_rate	4e-06	0.002	C2orf73	31451708	Open chromatin	.	.
2	54446447	Sniffles2.INS.2806M1	N	<INS:321>	INS	INS	321	87.951	81.138	888	880	8	0.00901	known	0.299	0.299	common	0.359	0.424	0.265	0.226	0.214	0.301	0.358	0.427	0.265	0.228	0.216	0.781	0.395	0.427	0.658	0.36	0.779	0.392	0.427	0.658	0.362	0.296	0.95	0.935	0.935	0.919	0.244	0.245	0.965	confident	GRCh38_notinalldifficultregions	C2orf73-SPTBN1	ENSG00000177994-ENSG00000115306	intergenic_region	ENSG00000177994-ENSG00000115306	.	MODIFIER	intergenic_region	.	.	.	.	.	.	.	.	.	.	.	.	.	.	.
2	54463664	Sniffles2.INS.2807M1	N	<INS:99>	INS	INS	99	112.6	367.683	888	867	21	0.0236	novel	0.00113	0.00113	rare	0.00208	0	0	0	0.00292	0.00115	0.00215	0	0	0	0.00301	1	1	1	1	1	1	1	1	1	1	0	0.998	0	0	0.11	1.02e-05	5.57e-05	0.204	difficult	GRCh38_gclt25orgt65_slop50;GRCh38_SimpleRepeat_homopolymer_4to6_slop5;GRCh38_alldifficultregions	SPTBN1	ENSG00000115306	transcript	ENST00000615901.4	protein_coding	MODIFIER	intron_variant	SPTBN1	ENSG00000115306	transcript	ENST00000615901.4	protein_coding	MODIFIER	intron_variant	.	.	.	.	.	Enhancer	.	.
2	54466342	Sniffles2.DEL.2810M1	N	<DEL:-264>	DEL	DEL	-264	69.974	76.056	888	885	3	0.00338	known	0.648	0.352	common	0.853	0.635	0.661	0.46	0.535	0.649	0.853	0.635	0.661	0.463	0.538	0.315	0.478	0.493	0.208	0.0318	0.315	0.478	0.493	0.206	0.0444	0.645	0.898	0.902	0.885	0.865	0.506	0.508	0.927	difficult	GRCh38_gclt25orgt65_slop50;GRCh38_AllHomopolymers_gt6bp_imperfectgt10bp_slop5;GRCh38_AllTandemRepeatsandHomopolymers_slop5;GRCh38_SimpleRepeat_homopolymer_gt11_slop5;GRCh38_SimpleRepeat_homopolymer_gt20_slop5;GRCh38_SimpleRepeat_homopolymer_4to6_slop5;GRCh38_SimpleRepeat_imperfecthomopolgt20_slop5;GRCh38_SimpleRepeat_imperfecthomopolgt10_slop5;GRCh38_lowmappabilityall;GRCh38_nonunique_l100_m2_e1;GRCh38_alllowmapandsegdupregions;GRCh38_alldifficultregions	SPTBN1	ENSG00000115306	transcript	ENST00000615901.4	protein_coding	MODIFIER	intron_variant	SPTBN1	ENSG00000115306	transcript	ENST00000615901.4	protein_coding	MODIFIER	intron_variant	.	.	.	.	.	CTCF Binding Site	.	.
2	54474511	Sniffles2.INS.2808M1	N	<INS:215>	INS	INS	215	148.533	413.336	888	868	20	0.0225	known	0.00732	0.00732	low_frequency	0.027	0	0	0	0	0.00749	0.0277	0	0	0	0	1	1	1	1	1	1	1	1	1	1	0.00394	0.991	0.462	0.462	0.645	0.000353	0.000515	0.584	confident	GRCh38_notinalldifficultregions	SPTBN1	ENSG00000115306	transcript	ENST00000615901.4	protein_coding	MODIFIER	intron_variant	SPTBN1	ENSG00000115306	transcript	ENST00000615901.4	protein_coding	MODIFIER	intron_variant	.	.	.	.	.	.	.	.
2	54517872	Sniffles2.INS.281CM1	N	<INS:56>	INS	INS	56	97.133	457.15	888	866	22	0.0248	novel	0.00113	0.00113	rare	0.00415	0	0	0	0	0.00116	0.00429	0	0	0	0	1	1	1	1	1	1	1	1	1	1	0.000563	0.997	0	0	0.281	8.5e-05	0.000387	0.208	confident	GRCh38_notinalldifficultregions	SPTBN1-AS1;SPTBN1	ENSG00000228108;ENSG00000115306	transcript;transcript	ENST00000433475.1;ENST00000615901.4	pseudogene;protein_coding	MODIFIER;MODIFIER	intron_variant;intron_variant	SPTBN1	ENSG00000115306	transcript	ENST00000615901.4	protein_coding	MODIFIER	intron_variant	.	.	.	.	.	Enhancer	.	.
2	54627010	Sniffles2.INS.2832M1	N	<INS:340>	INS	INS	340	143.989	340.371	888	870	18	0.0203	known	0.0214	0.0214	low_frequency	0	0.0139	0.00298	0.0061	0.0906	0.0218	0	0.0142	0.00301	0.00625	0.0928	1	1	1	1	0.0337	1	1	1	1	0.0365	0.0191	0.986	0.765	0.765	0.912	0.018	0.0179	0.898	confident	GRCh38_SimpleRepeat_homopolymer_4to6_slop5;GRCh38_notinalldifficultregions	SPTBN1	ENSG00000115306	transcript	ENST00000615901.4	protein_coding	MODIFIER	intron_variant	SPTBN1	ENSG00000115306	transcript	ENST00000615901.4	protein_coding	MODIFIER	intron_variant	.	.	.	.	.	Enhancer	.	.
2	54678339	Sniffles2.INS.2833M1	N	<INS:84>	INS	INS	84	163.612	302.463	888	869	19	0.0214	novel	0.00394	0.00394	rare	0.0104	0.00694	0	0	0	0.00403	0.0106	0.00719	0	0	0	1	0.00348	1	1	1	1	0.00361	1	1	1	0.00169	0.992	0.167	0.167	0.566	0.000783	0.000699	0.631	difficult	GRCh38_AllHomopolymers_gt6bp_imperfectgt10bp_slop5;GRCh38_AllTandemRepeatsandHomopolymers_slop5;GRCh38_SimpleRepeat_homopolymer_7to11_slop5;GRCh38_alldifficultregions	ENSG00000238018	ENSG00000238018	transcript	ENST00000626206.1	pseudogene	MODIFIER	intron_variant	.	.	.	.	.	.	.	.	.	.	.	.	Enhancer	.	.
2	54703441	Sniffles2.INS.283BM1	N	<INS:57>	INS	INS	57	191.574	575.117	888	866	22	0.0248	novel	0.00113	0.00113	rare	0.00208	0	0.00298	0	0	0.00116	0.00215	0	0.00305	0	0	1	1	1	1	1	1	1	1	1	1	0.00113	0.995	0	0	0.684	7.17e-06	7.76e-05	0.135	confident	GRCh38_notinalldifficultregions	ENSG00000238018-EML6	ENSG00000238018-ENSG00000214595	intergenic_region	ENSG00000238018-ENSG00000214595	.	MODIFIER	intergenic_region	.	.	.	.	.	.	.	.	.	.	.	.	.	.	.
2	54727174	Sniffles2.DEL.283FM1	N	<DEL:-69>	DEL	DEL	-69	100.02	323.03	888	864	24	0.027	novel	0.0563	0.0563	common	0.11	0.111	0	0.0183	0.0263	0.0579	0.113	0.113	0	0.0185	0.0273	0.503	0.383	1	1	0.102	0.509	0.386	1	1	0.106	0.0557	0.98	0.891	0.891	0.911	0.0242	0.0242	0.904	confident	GRCh38_SimpleRepeat_homopolymer_4to6_slop5;GRCh38_notinalldifficultregions	EML6	ENSG00000214595	transcript	ENST00000356458.8	protein_coding	MODIFIER	intron_variant	EML6	ENSG00000214595	transcript	ENST00000356458.8	protein_coding	MODIFIER	intron_variant	.	.	.	.	.	.	.	.
2	54746350	Sniffles2.INS.283CM1	N	<INS:144>	INS	INS	144	115.863	401.564	888	872	16	0.018	known	0.00113	0.00113	rare	0	0.00347	0	0.00305	0	0.00115	0	0.00347	0	0.00307	0	1	1	1	1	1	1	1	1	1	1	0.000563	0.999	0.5	0.5	0.586	0.00323	0.00344	0.68	confident	GRCh38_notinalldifficultregions	EML6-AS1;EML6	ENSG00000231334;ENSG00000214595	transcript;transcript	ENST00000449838.2;ENST00000356458.8	pseudogene;protein_coding	MODIFIER;MODIFIER	downstream_gene_variant;intron_variant	EML6	ENSG00000214595	transcript	ENST00000356458.8	protein_coding	MODIFIER	intron_variant	.	.	.	.	.	.	.	.
2	54764502	Sniffles2.INS.283DM1	N	<INS:2008>	INS	INS	2008	26.87	0.707	888	860	28	0.0315	novel	0.00113	0.00113	rare	0.00415	0	0	0	0	0.00116	0.00439	0	0	0	0	1	1	1	1	1	1	1	1	1	1	0	0.998	0	0	0.121	2.05e-06	0.000116	0.052	confident	GRCh38_notinalldifficultregions	ENSG00000285519;EML6	ENSG00000285519;ENSG00000214595	transcript;transcript	ENST00000647792.1;ENST00000356458.8	pseudogene;protein_coding	MODIFIER;MODIFIER	downstream_gene_variant;intron_variant	EML6	ENSG00000214595	transcript	ENST00000356458.8	protein_coding	MODIFIER	intron_variant	.	.	.	.	.	.	.	.
2	54818254	Sniffles2.INS.2847M1	N	<INS:210>	INS	INS	210	163.308	378.68	888	863	25	0.0282	known	0.00394	0.00394	rare	0.00208	0.00694	0	0.0122	0	0.00406	0.00214	0.00714	0	0.0124	0	1	1	1	1	1	1	1	1	1	1	0.0045	0.997	0.857	0.857	0.804	0.0175	0.0174	0.973	confident	GRCh38_SimpleRepeat_homopolymer_4to6_slop5;GRCh38_notinalldifficultregions	EML6	ENSG00000214595	transcript	ENST00000356458.8	protein_coding	MODIFIER	intron_variant	EML6	ENSG00000214595	transcript	ENST00000356458.8	protein_coding	MODIFIER	intron_variant	.	.	.	.	.	.	.	.
2	54889451	Sniffles2.INS.284DM1	N	<INS:315>	INS	INS	315	82.5	85.593	888	876	12	0.0135	known	0.263	0.263	common	0.297	0.271	0.104	0.357	0.275	0.266	0.303	0.273	0.104	0.357	0.278	0.877	0.398	0.392	1	0.702	0.879	0.398	0.384	1	0.704	0.262	0.945	0.925	0.925	0.892	0.377	0.375	0.954	confident	GRCh38_SimpleRepeat_homopolymer_4to6_slop5;GRCh38_notinalldifficultregions	EML6	ENSG00000214595	transcript	ENST00000356458.8	protein_coding	MODIFIER	intron_variant	EML6	ENSG00000214595	transcript	ENST00000356458.8	protein_coding	MODIFIER	intron_variant	.	.	.	.	.	.	.	.
2	54907901	Sniffles2.DEL.285FM1	N	<DEL:-57>	DEL	DEL	-57	51.64	238.744	888	880	8	0.00901	novel	0.325	0.325	common	0.367	0.351	0.14	0.399	0.354	0.328	0.371	0.353	0.14	0.404	0.354	0.49	0.204	0.1	1	0.739	0.582	0.201	0.0955	1	0.739	0.292	0.822	0.735	0.735	0.799	0.42	0.421	0.889	difficult	GRCh38_gclt25orgt65_slop50;GRCh38_AllTandemRepeats_51to200bp_slop5;GRCh38_AllTandemRepeatsandHomopolymers_slop5;GRCh38_AllTandemRepeats_gt100bp_slop5;GRCh38_allTandemRepeats;GRCh38_SimpleRepeat_quadTR_51to200_slop5;GRCh38_SimpleRepeat_quadTR_20to50_slop5;GRCh38_lowmappabilityall;GRCh38_nonunique_l100_m2_e1;GRCh38_alllowmapandsegdupregions;GRCh38_alldifficultregions	EML6	ENSG00000214595	transcript	ENST00000356458.8	protein_coding	MODIFIER	intron_variant	EML6	ENSG00000214595	transcript	ENST00000356458.8	protein_coding	MODIFIER	intron_variant	.	.	.	.	.	.	.	.
2	54945160	Sniffles2.INS.2858M1	N	<INS:1744>	INS	INS	1744	307.428	133.446	888	849	39	0.0439	novel	0.00394	0.00394	rare	0.0083	0.00347	0.00595	0	0	0.00412	0.00877	0.00357	0.0061	0	0	0.0125	1	1	1	1	0.0132	1	1	1	1	0.000563	0.992	0	0	0.287	0.00129	0.00238	0.478	difficult	GRCh38_AllTandemRepeatsandHomopolymers_slop5;GRCh38_AllTandemRepeats_gt100bp_slop5;GRCh38_allTandemRepeats;GRCh38_SimpleRepeat_homopolymer_4to6_slop5;GRCh38_AllTandemRepeats_201to10000bp_slop5;GRCh38_alldifficultregions	EML6	ENSG00000214595	transcript	ENST00000356458.8	protein_coding	MODIFIER	intron_variant	EML6	ENSG00000214595	transcript	ENST00000356458.8	protein_coding	MODIFIER	intron_variant	.	.	.	.	.	.	.	.
2	54945187	Sniffles2.INS.285BM1	N	<INS:5819>	INS	INS	5819	163.738	10.053	888	828	60	0.0676	novel	0.00282	0.00282	rare	0.0104	0	0	0	0	0.00302	0.0114	0	0	0	0	0.0207	1	1	1	1	0.0227	1	1	1	1	0.00113	0.993	0	0	0.458	0.000233	0.000543	0.462	difficult	GRCh38_AllTandemRepeatsandHomopolymers_slop5;GRCh38_AllTandemRepeats_gt100bp_slop5;GRCh38_allTandemRepeats;GRCh38_SimpleRepeat_homopolymer_4to6_slop5;GRCh38_AllTandemRepeats_201to10000bp_slop5;GRCh38_alldifficultregions	EML6	ENSG00000214595	transcript	ENST00000356458.8	protein_coding	MODIFIER	intron_variant	EML6	ENSG00000214595	transcript	ENST00000356458.8	protein_coding	MODIFIER	intron_variant	.	.	.	.	.	.	.	.
2	54945317	Sniffles2.BND.2867M1	N	<BND:2867M1>	BND	OTHER	.	0	33.05	888	851	37	0.0417	not_compared	0.00225	0.00225	rare	0	0	0.00298	0.00915	0	0.00235	0	0	0.00303	0.00949	0	1	1	1	1	1	1	1	1	1	1	0.000563	0.994	0	0	0.567	0.000471	0.00185	0.299	difficult	GRCh38_AllHomopolymers_gt6bp_imperfectgt10bp_slop5;GRCh38_AllTandemRepeatsandHomopolymers_slop5;GRCh38_SimpleRepeat_homopolymer_4to6_slop5;GRCh38_SimpleRepeat_imperfecthomopolgt10_slop5;GRCh38_alldifficultregions	EML6	ENSG00000214595	transcript	ENST00000356458.8	protein_coding	HIGH	transcript_ablation	EML6	ENSG00000214595	transcript	ENST00000356458.8	protein_coding	HIGH	transcript_ablation	.	.	.	.	.	Enhancer	.	.
2	54947380	Sniffles2.INV.2862M1	N	<INV:125>	INV	OTHER	125	137.158	346.574	888	866	22	0.0248	novel	0.00225	0.00225	rare	0.00415	0	0.00298	0.00305	0	0.00231	0.00431	0	0.00299	0.00311	0	1	1	1	1	1	1	1	1	1	1	0.000563	0.994	0	0	0.367	0.000143	0.000506	0.355	confident	GRCh38_SimpleRepeat_homopolymer_4to6_slop5;GRCh38_notinalldifficultregions	EML6	ENSG00000214595	transcript	ENST00000356458.8	protein_coding	MODIFIER	intron_variant	EML6	ENSG00000214595	transcript	ENST00000356458.8	protein_coding	MODIFIER	intron_variant	.	.	.	.	.	Enhancer	.	.
2	55096719	Sniffles2.DEL.286CM1	N	<DEL:-12965>	DEL	DEL	-12965	244.265	3.14	888	865	23	0.0259	known	0.00845	0.00845	low_frequency	0.0228	0.00347	0	0.00915	0	0.00867	0.0237	0.00355	0	0.00926	0	0.00417	1	1	0.00917	1	0.0045	1	1	0.00929	1	0.00563	0.99	0.5	0.5	0.704	0.000658	0.00125	0.508	confident	GRCh38_gclt25orgt65_slop50;GRCh38_AllHomopolymers_gt6bp_imperfectgt10bp_slop5;GRCh38_AllTandemRepeats_51to200bp_slop5;GRCh38_AllTandemRepeatsandHomopolymers_slop5;GRCh38_SimpleRepeat_homopolymer_gt11_slop5;GRCh38_SimpleRepeat_diTR_11to50_slop5;GRCh38_allTandemRepeats;GRCh38_SimpleRepeat_homopolymer_7to11_slop5;GRCh38_SimpleRepeat_homopolymer_4to6_slop5;GRCh38_AllTandemRepeats_lt51bp_slop5;GRCh38_SimpleRepeat_imperfecthomopolgt10_slop5;GRCh38_lowmappabilityall;GRCh38_nonunique_l100_m2_e1;GRCh38_allOtherDifficultregions;GRCh38_gnomAD_InbreedingCoeff_slop1bp_merge1000bp;GRCh38_chainSelf;GRCh38_alllowmapandsegdupregions;GRCh38_alldifficultregions;GRCh38_notinalldifficultregions	RTN4	ENSG00000115310	gene_variant	ENSG00000115310	.	MODIFIER	intragenic_variant	.	.	.	.	.	.	.	.	.	.	.	.	Promoter;CTCF Binding Site	Enhancer;Enhancer;Enhancer	.
2	55109288	Sniffles2.INV.287CM1	N	<INV:111>	INV	OTHER	111	166.859	255.453	888	872	16	0.018	novel	0.00113	0.00113	rare	0.00415	0	0	0	0	0.00115	0.00426	0	0	0	0	1	1	1	1	1	1	1	1	1	1	0.000563	0.997	0	0	0.401	0	1.62e-05	0.0617	confident	GRCh38_notinalldifficultregions	RTN4	ENSG00000115310	gene_variant	ENSG00000115310	.	MODIFIER	intragenic_variant	.	.	.	.	.	.	.	.	.	.	.	.	.	.	.
2	55154234	Sniffles2.INV.287FM1	N	<INV:143>	INV	OTHER	143	192.525	359.85	888	864	24	0.027	novel	0.00169	0.00169	rare	0	0.0104	0	0	0	0.00174	0	0.0106	0	0	0	1	1	1	1	1	1	1	1	1	1	0	0.997	0	0	0.0862	1.43e-05	7.15e-05	0.199	confident	GRCh38_SimpleRepeat_homopolymer_4to6_slop5;GRCh38_notinalldifficultregions	RTN4-CLHC1	ENSG00000115310-ENSG00000162994	intergenic_region	ENSG00000115310-ENSG00000162994	.	MODIFIER	intergenic_region	.	.	.	.	.	.	.	.	.	.	.	.	.	.	.
2	55182762	Sniffles2.DEL.287BM1	N	<DEL:-11391>	DEL	DEL	-11391	1.5	1.5	888	867	21	0.0236	known	0.00282	0.00282	rare	0.0104	0	0	0	0	0.00288	0.0108	0	0	0	0	0.0207	1	1	1	1	0.0216	1	1	1	1	0	0.995	0	0	0.194	7.58e-05	0.000118	0.45	confident	GRCh38_gclt25orgt65_slop50;GRCh38_AllHomopolymers_gt6bp_imperfectgt10bp_slop5;GRCh38_AllTandemRepeatsandHomopolymers_slop5;GRCh38_SimpleRepeat_homopolymer_gt11_slop5;GRCh38_SimpleRepeat_triTR_15to50_slop5;GRCh38_SimpleRepeat_diTR_11to50_slop5;GRCh38_allTandemRepeats;GRCh38_SimpleRepeat_homopolymer_7to11_slop5;GRCh38_SimpleRepeat_homopolymer_4to6_slop5;GRCh38_AllTandemRepeats_lt51bp_slop5;GRCh38_SimpleRepeat_imperfecthomopolgt20_slop5;GRCh38_SimpleRepeat_imperfecthomopolgt10_slop5;GRCh38_lowmappabilityall;GRCh38_nonunique_l100_m2_e1;GRCh38_alllowmapandsegdupregions;GRCh38_alldifficultregions;GRCh38_notinalldifficultregions	CLHC1	ENSG00000162994	transcript	ENST00000401408.6	protein_coding	MODIFIER	intron_variant	CLHC1	ENSG00000162994	transcript	ENST00000401408.6	protein_coding	MODIFIER	intron_variant	Bipolar_disorder__body_mass_index_interaction_,Height__standard_GWA_	2e-06,3e-09	0.40063	NR,.	2432220437106080	.	.	.
2	55226501	Sniffles2.INS.288CM1	N	<INS:57>	INS	INS	57	112.632	490.861	888	873	15	0.0169	novel	0.00113	0.00113	rare	0	0	0.00298	0	0.00292	0.00114	0	0	0.00301	0	0.00294	1	1	1	1	1	1	1	1	1	1	0.000563	0.997	0	0	0.347	2.87e-05	0.00011	0.188	difficult	GRCh38_AllHomopolymers_gt6bp_imperfectgt10bp_slop5;GRCh38_AllTandemRepeatsandHomopolymers_slop5;GRCh38_SimpleRepeat_homopolymer_7to11_slop5;GRCh38_alldifficultregions	CDPF1P1;CLHC1	ENSG00000227799;ENSG00000162994	transcript;transcript	ENST00000430010.1;ENST00000401408.6	processed_pseudogene;protein_coding	MODIFIER;MODIFIER	downstream_gene_variant;intron_variant	CLHC1	ENSG00000162994	transcript	ENST00000401408.6	protein_coding	MODIFIER	intron_variant	.	.	.	.	.	Promoter	.	.
2	55226788	Sniffles2.INS.288BM1	N	<INS:1151>	INS	INS	1151	112.271	368.876	888	872	16	0.018	known	0.00282	0.00282	rare	0.0104	0	0	0	0	0.00287	0.0108	0	0	0	0	1	1	1	1	1	1	1	1	1	1	0.00282	1	1	1	0.886	0.000236	0.000293	0.775	confident	GRCh38_notinalldifficultregions	CDPF1P1;CLHC1	ENSG00000227799;ENSG00000162994	transcript;transcript	ENST00000430010.1;ENST00000401408.6	processed_pseudogene;protein_coding	MODIFIER;MODIFIER	downstream_gene_variant;intron_variant	CLHC1	ENSG00000162994	transcript	ENST00000401408.6	protein_coding	MODIFIER	intron_variant	.	.	.	.	.	Promoter	.	.
2	55274987	Sniffles2.DEL.2895M1	N	<DEL:-50>	DEL	DEL	-50	52.789	446.114	888	874	14	0.0158	known	0.153	0.153	common	0.376	0.059	0.0298	0.0244	0.161	0.154	0.38	0.0603	0.0301	0.025	0.162	0.336	1	0.129	1	0.00321	0.17	1	0.13	1	0.00337	0.144	0.876	0.617	0.617	0.754	0.0392	0.0415	0.738	confident	GRCh38_SimpleRepeat_homopolymer_4to6_slop5;GRCh38_notinalldifficultregions	MTIF2-PRORSD1P	ENSG00000085760-ENSG00000162997	intergenic_region	ENSG00000085760-ENSG00000162997	.	MODIFIER	intergenic_region	.	.	.	.	.	.	.	.	.	.	.	.	.	.	.
2	55275466	Sniffles2.INS.288EM1	N	<INS:50>	INS	INS	50	115.025	89.571	888	870	18	0.0203	novel	0.153	0.153	common	0.0208	0.181	0.298	0.0823	0.24	0.156	0.0214	0.183	0.301	0.0844	0.244	1	0.0465	0.712	0.604	0.836	1	0.0461	0.714	0.605	0.835	0.149	0.925	0.812	0.812	0.866	0.12	0.128	0.868	difficult	GRCh38_gclt25orgt65_slop50;GRCh38_AllTandemRepeats_51to200bp_slop5;GRCh38_AllTandemRepeatsandHomopolymers_slop5;GRCh38_SimpleRepeat_diTR_11to50_slop5;GRCh38_AllTandemRepeats_gt100bp_slop5;GRCh38_allTandemRepeats;GRCh38_alldifficultregions	MTIF2-PRORSD1P	ENSG00000085760-ENSG00000162997	intergenic_region	ENSG00000085760-ENSG00000162997	.	MODIFIER	intergenic_region	.	.	.	.	.	.	.	.	.	.	.	.	.	.	.
2	55276481	Sniffles2.INS.2890M1	N	<INS:141>	INS	INS	141	144.91	401.037	888	866	22	0.0248	novel	0.00169	0.00169	rare	0.00415	0	0	0	0.00292	0.00173	0.00431	0	0	0	0.00298	1	1	1	1	1	1	1	1	1	1	0.00113	0.997	0.333	0.333	0.601	1.54e-05	7.7e-05	0.229	confident	GRCh38_notinalldifficultregions	MTIF2-PRORSD1P	ENSG00000085760-ENSG00000162997	intergenic_region	ENSG00000085760-ENSG00000162997	.	MODIFIER	intergenic_region	.	.	.	.	.	.	.	.	.	.	.	.	.	.	.
2	55297341	Sniffles2.INS.2891M1	N	<INS:52>	INS	INS	52	91.165	94.028	888	883	5	0.00563	novel	0.63	0.37	common	0.552	0.812	0.566	0.78	0.503	0.631	0.554	0.812	0.566	0.781	0.506	3.15e-08	0.166	0.64	0.497	0.284	1.45e-08	0.166	0.64	0.498	0.281	0.65	0.748	0.754	0.662	0.736	0.733	0.722	0.801	difficult	GRCh38_gclt25orgt65_slop50;GRCh38_AllTandemRepeats_51to200bp_slop5;GRCh38_AllTandemRepeatsandHomopolymers_slop5;GRCh38_AllTandemRepeats_gt100bp_slop5;GRCh38_allTandemRepeats;GRCh38_alldifficultregions	CCDC88A;ENSG00000240401	ENSG00000115355;ENSG00000240401	transcript;gene_variant	ENST00000436346.7;ENSG00000240401	protein_coding;.	MODIFIER;MODIFIER	intron_variant;intragenic_variant	CCDC88A	ENSG00000115355	transcript	ENST00000436346.7	protein_coding	MODIFIER	intron_variant	.	.	.	.	.	.	.	.
2	55384545	Sniffles2.INS.28A1M1	N	<INS:386>	INS	INS	386	165.724	75.854	888	873	15	0.0169	novel	0.328	0.328	common	0.423	0.26	0.521	0.198	0.187	0.334	0.432	0.262	0.527	0.202	0.192	0.000218	0.522	0.536	1	0.00444	7.07e-05	0.52	0.436	1	0.00524	0.34	0.829	0.738	0.738	0.774	0.301	0.299	0.926	difficult	GRCh38_gclt25orgt65_slop50;GRCh38_AllTandemRepeatsandHomopolymers_slop5;GRCh38_AllTandemRepeats_gt100bp_slop5;GRCh38_allTandemRepeats;GRCh38_AllTandemRepeats_201to10000bp_slop5;GRCh38_alldifficultregions	CCDC88A	ENSG00000115355	transcript	ENST00000436346.7	protein_coding	MODIFIER	intron_variant	CCDC88A	ENSG00000115355	transcript	ENST00000436346.7	protein_coding	MODIFIER	intron_variant	.	.	.	.	.	Open chromatin	.	.
2	55384658	Sniffles2.BND.28AFM1	N	<BND:28AFM1>	BND	OTHER	.	0	175.576	888	862	26	0.0293	not_compared	0.00169	0.00169	rare	0.00415	0	0.00298	0	0	0.00174	0.00431	0	0.00307	0	0	1	1	1	1	1	1	1	1	1	1	0.000563	0.995	0	0	0.304	0.000204	0.000514	0.372	difficult	GRCh38_gclt25orgt65_slop50;GRCh38_AllTandemRepeatsandHomopolymers_slop5;GRCh38_SimpleRepeat_diTR_11to50_slop5;GRCh38_AllTandemRepeats_gt100bp_slop5;GRCh38_allTandemRepeats;GRCh38_AllTandemRepeats_201to10000bp_slop5;GRCh38_alldifficultregions	CCDC88A	ENSG00000115355	transcript	ENST00000436346.7	protein_coding	HIGH	transcript_ablation	CCDC88A	ENSG00000115355	transcript	ENST00000436346.7	protein_coding	HIGH	transcript_ablation	.	.	.	.	.	.	.	.
2	55407114	Sniffles2.DEL.28B5M1	N	<DEL:-1939>	DEL	DEL	-1939	0	0	888	864	24	0.027	known	0.00225	0.00225	rare	0.0083	0	0	0	0	0.00231	0.00851	0	0	0	0	1	1	1	1	1	1	1	1	1	1	0.000563	0.994	0	0	0.248	0.000103	0.000201	0.482	confident	GRCh38_gclt25orgt65_slop50;GRCh38_AllHomopolymers_gt6bp_imperfectgt10bp_slop5;GRCh38_AllTandemRepeatsandHomopolymers_slop5;GRCh38_SimpleRepeat_homopolymer_gt11_slop5;GRCh38_SimpleRepeat_homopolymer_7to11_slop5;GRCh38_SimpleRepeat_homopolymer_4to6_slop5;GRCh38_SimpleRepeat_imperfecthomopolgt10_slop5;GRCh38_lowmappabilityall;GRCh38_nonunique_l100_m2_e1;GRCh38_alllowmapandsegdupregions;GRCh38_alldifficultregions;GRCh38_notinalldifficultregions	CCDC88A	ENSG00000115355	transcript	ENST00000436346.7	protein_coding	MODIFIER	intron_variant	CCDC88A	ENSG00000115355	transcript	ENST00000436346.7	protein_coding	MODIFIER	intron_variant	.	.	.	.	.	.	.	.
2	55407715	Sniffles2.INS.28B0M1	N	<INS:112>	INS	INS	112	140.051	278.669	888	862	26	0.0293	novel	0.00507	0.00507	low_frequency	0	0.00694	0	0.0213	0	0.00522	0	0.00709	0	0.0216	0	1	1	1	0.0632	1	1	1	1	0.064	1	0.00338	0.991	0.375	0.375	0.628	0.012	0.015	0.659	difficult	GRCh38_gclt25orgt65_slop50;GRCh38_AllHomopolymers_gt6bp_imperfectgt10bp_slop5;GRCh38_AllTandemRepeatsandHomopolymers_slop5;GRCh38_SimpleRepeat_homopolymer_gt11_slop5;GRCh38_SimpleRepeat_imperfecthomopolgt10_slop5;GRCh38_alldifficultregions	CCDC88A	ENSG00000115355	transcript	ENST00000436346.7	protein_coding	MODIFIER	intron_variant	CCDC88A	ENSG00000115355	transcript	ENST00000436346.7	protein_coding	MODIFIER	intron_variant	.	.	.	.	.	.	.	.
2	55468119	Sniffles2.INS.28B2M1	N	<INS:58>	INS	INS	58	103.77	553.65	888	864	24	0.027	novel	0.00282	0.00282	rare	0	0.0174	0	0	0	0.00289	0	0.0177	0	0	0	1	1	1	1	1	1	1	1	1	1	0	0.994	0	0	0.229	4.61e-05	0.000301	0.175	confident	GRCh38_notinalldifficultregions	RNU6-221P-RNU6-634P	ENSG00000238493-ENSG00000239189	intergenic_region	ENSG00000238493-ENSG00000239189	.	MODIFIER	intergenic_region	.	.	.	.	.	.	.	.	.	.	.	.	.	.	.
2	55480390	Sniffles2.INS.28B3M1	N	<INS:108>	INS	INS	108	60.807	116.191	888	872	16	0.018	novel	0.146	0.146	common	0.112	0.108	0.131	0.174	0.214	0.147	0.113	0.108	0.134	0.173	0.217	0.193	1	0.742	1	0.501	0.188	1	0.741	1	0.498	0.126	0.869	0.642	0.642	0.712	0.158	0.155	0.878	difficult	GRCh38_AllTandemRepeatsandHomopolymers_slop5;GRCh38_SimpleRepeat_diTR_11to50_slop5;GRCh38_allTandemRepeats;GRCh38_AllTandemRepeats_lt51bp_slop5;GRCh38_alldifficultregions	RNU6-221P-RNU6-634P	ENSG00000238493-ENSG00000239189	intergenic_region	ENSG00000238493-ENSG00000239189	.	MODIFIER	intergenic_region	.	.	.	.	.	.	.	.	.	.	.	.	.	.	.
2	55527697	Sniffles2.INS.28C5M1	N	<INS:1117>	INS	INS	1117	12.834	395.478	888	867	21	0.0236	known	0.00394	0.00394	rare	0.0145	0	0	0	0	0.00404	0.015	0	0	0	0	1	1	1	1	1	1	1	1	1	1	0.000563	0.991	0	0	0.272	0.000221	0.000545	0.504	confident	GRCh38_notinalldifficultregions	CFAP36	ENSG00000163001	transcript	ENST00000339012.7	protein_coding	MODIFIER	intron_variant	CFAP36	ENSG00000163001	transcript	ENST00000339012.7	protein_coding	MODIFIER	intron_variant	.	.	.	.	.	.	.	.
2	55627254	Sniffles2.INS.28D1M1	N	<INS:85>	INS	INS	85	156.02	388.586	888	863	25	0.0282	novel	0.00113	0.00113	rare	0	0	0	0.0061	0	0.00116	0	0	0	0.00621	0	1	1	1	1	1	1	1	1	1	1	0.000563	0.999	0.5	0.5	0.812	0.00433	0.00436	0.854	confident	GRCh38_notinalldifficultregions	PPP4R3B-PNPT1	ENSG00000275052-ENSG00000138035	intergenic_region	ENSG00000275052-ENSG00000138035	.	MODIFIER	intergenic_region	.	.	.	.	.	.	.	.	.	.	.	.	.	.	.
2	55633420	Sniffles2.DEL.28D4M1	N	<DEL:-51>	DEL	DEL	-51	54.802	333.28	888	867	21	0.0236	novel	0.0124	0.0124	low_frequency	0	0.00694	0	0.0396	0.0205	0.0127	0	0.00704	0	0.0409	0.0207	1	1	1	1	1	1	1	1	1	1	0.00957	0.981	0.455	0.455	0.687	0.0401	0.0384	0.872	difficult	GRCh38_AllHomopolymers_gt6bp_imperfectgt10bp_slop5;GRCh38_AllTandemRepeatsandHomopolymers_slop5;GRCh38_AllTandemRepeats_gt100bp_slop5;GRCh38_allTandemRepeats;GRCh38_SimpleRepeat_homopolymer_7to11_slop5;GRCh38_SimpleRepeat_homopolymer_4to6_slop5;GRCh38_AllTandemRepeats_201to10000bp_slop5;GRCh38_SimpleRepeat_imperfecthomopolgt10_slop5;GRCh38_alldifficultregions	PNPT1;PPP4R3B-PNPT1	ENSG00000138035;ENSG00000275052-ENSG00000138035	transcript;intergenic_region	ENST00000447944.7;ENSG00000275052-ENSG00000138035	protein_coding;.	MODIFIER;MODIFIER	downstream_gene_variant;intergenic_region	.	.	.	.	.	.	.	.	.	.	.	.	.	.	.
2	55650903	Sniffles2.DEL.28D5M1	N	<DEL:-51>	DEL	DEL	-51	79.728	237.47	888	875	13	0.0146	novel	0.0141	0.0141	low_frequency	0.0124	0.0104	0.0268	0.0122	0.00877	0.0143	0.0127	0.0105	0.0273	0.0124	0.00888	1	1	0.104	1	1	1	1	0.106	1	1	0.00507	0.965	0.0417	0.0417	0.334	0.00667	0.00969	0.586	difficult	GRCh38_gclt25orgt65_slop50;GRCh38_AllHomopolymers_gt6bp_imperfectgt10bp_slop5;GRCh38_AllTandemRepeatsandHomopolymers_slop5;GRCh38_AllTandemRepeats_gt100bp_slop5;GRCh38_allTandemRepeats;GRCh38_SimpleRepeat_homopolymer_7to11_slop5;GRCh38_SimpleRepeat_homopolymer_4to6_slop5;GRCh38_AllTandemRepeats_201to10000bp_slop5;GRCh38_lowmappabilityall;GRCh38_nonunique_l100_m2_e1;GRCh38_alllowmapandsegdupregions;GRCh38_alldifficultregions	PNPT1	ENSG00000138035	transcript	ENST00000447944.7	protein_coding	MODIFIER	intron_variant	PNPT1	ENSG00000138035	transcript	ENST00000447944.7	protein_coding	MODIFIER	intron_variant	.	.	.	.	.	Enhancer	.	.
2	55683657	Sniffles2.DUP.28D9M1	N	<DUP:28218>	DUP	OTHER	28218	0	1.166	888	872	16	0.018	known	0.0118	0.0118	low_frequency	0.0415	0.00347	0	0	0	0.012	0.0429	0.0035	0	0	0	1	1	1	1	1	1	1	1	1	1	0.00676	0.973	0.19	0.19	0.539	0.000858	0.00116	0.613	confident	GRCh38_refseq_cds;GRCh38_gclt25orgt65_slop50;GRCh38_AllHomopolymers_gt6bp_imperfectgt10bp_slop5;GRCh38_AllTandemRepeats_51to200bp_slop5;GRCh38_AllTandemRepeatsandHomopolymers_slop5;GRCh38_SimpleRepeat_homopolymer_gt11_slop5;GRCh38_SimpleRepeat_triTR_15to50_slop5;GRCh38_SimpleRepeat_homopolymer_gt20_slop5;GRCh38_SimpleRepeat_diTR_11to50_slop5;GRCh38_AllTandemRepeats_gt100bp_slop5;GRCh38_allTandemRepeats;GRCh38_SimpleRepeat_homopolymer_7to11_slop5;GRCh38_SimpleRepeat_homopolymer_4to6_slop5;GRCh38_AllTandemRepeats_lt51bp_slop5;GRCh38_SimpleRepeat_imperfecthomopolgt20_slop5;GRCh38_AllTandemRepeats_201to10000bp_slop5;GRCh38_SimpleRepeat_quadTR_20to50_slop5;GRCh38_SimpleRepeat_imperfecthomopolgt10_slop5;GRCh38_lowmappabilityall;GRCh38_nonunique_l100_m2_e1;GRCh38_alllowmapandsegdupregions;GRCh38_alldifficultregions;GRCh38_notinalldifficultregions	PNPT1	ENSG00000138035	transcript	ENST00000447944.7	protein_coding	MODIFIER	intron_variant	PNPT1	ENSG00000138035	transcript	ENST00000447944.7	protein_coding	MODIFIER	intron_variant	.	.	.	.	.	CTCF Binding Site;Open chromatin;Open chromatin;Promoter;Enhancer;Enhancer;TF binding	Transcription Start Site;Transcription Start Site;Transcription Start Site	hsa-miR-139-5p
2	55706065	Sniffles2.DEL.28E4M1	N	<DEL:-51>	DEL	DEL	-51	43.888	366.152	888	870	18	0.0203	novel	0.00676	0.00676	low_frequency	0	0.0347	0.00595	0	0	0.0069	0	0.035	0.00602	0	0	1	1	1	1	1	1	1	1	1	1	0.00338	0.984	0.167	0.167	0.471	9.01e-05	0.00041	0.252	difficult	GRCh38_SimpleRepeat_homopolymer_4to6_slop5;GRCh38_lowmappabilityall;GRCh38_nonunique_l100_m2_e1;GRCh38_alllowmapandsegdupregions;GRCh38_alldifficultregions	PNPT1-EFEMP1	ENSG00000138035-ENSG00000115380	intergenic_region	ENSG00000138035-ENSG00000115380	.	MODIFIER	intergenic_region	.	.	.	.	.	.	.	.	.	.	.	.	TF binding	.	.
2	55773734	Sniffles2.DEL.28E8M1	N	<DEL:-50>	DEL	DEL	-50	77.76	282.23	888	869	19	0.0214	novel	0.0968	0.0968	common	0.116	0.066	0.0179	0.134	0.137	0.0984	0.119	0.0669	0.0181	0.134	0.143	0.217	0.47	1	0.174	1	0.216	0.475	1	0.164	1	0.0878	0.925	0.728	0.728	0.802	0.11	0.112	0.881	difficult	GRCh38_gclt25orgt65_slop50;GRCh38_AllHomopolymers_gt6bp_imperfectgt10bp_slop5;GRCh38_AllTandemRepeatsandHomopolymers_slop5;GRCh38_AllTandemRepeats_gt100bp_slop5;GRCh38_allTandemRepeats;GRCh38_SimpleRepeat_homopolymer_7to11_slop5;GRCh38_SimpleRepeat_homopolymer_4to6_slop5;GRCh38_AllTandemRepeats_201to10000bp_slop5;GRCh38_lowmappabilityall;GRCh38_nonunique_l100_m2_e1;GRCh38_alllowmapandsegdupregions;GRCh38_alldifficultregions	PNPT1-EFEMP1	ENSG00000138035-ENSG00000115380	intergenic_region	ENSG00000138035-ENSG00000115380	.	MODIFIER	intergenic_region	.	.	.	.	.	.	.	.	.	.	.	.	.	.	.
2	55776569	Sniffles2.INS.28E3M1	N	<INS:2504>	INS	INS	2504	28.202	6.292	888	862	26	0.0293	known	0.00282	0.00282	rare	0.0104	0	0	0	0	0.0029	0.0109	0	0	0	0	6.51e-05	1	1	1	1	7.15e-05	1	1	1	1	0.00394	0.993	0.333	0.333	0.594	0.000127	0.000305	0.435	confident	GRCh38_SimpleRepeat_homopolymer_4to6_slop5;GRCh38_notinalldifficultregions	PNPT1-EFEMP1	ENSG00000138035-ENSG00000115380	intergenic_region	ENSG00000138035-ENSG00000115380	.	MODIFIER	intergenic_region	.	.	.	.	.	.	.	.	.	.	.	.	Open chromatin	.	.
2	55837485	Sniffles2.DEL.28F2M1	N	<DEL:-1463>	DEL	DEL	-1463	332.948	10.994	888	865	23	0.0259	known	0.00394	0.00394	rare	0	0.00347	0	0.0183	0	0.00405	0	0.00347	0	0.0188	0	1	1	1	1	1	1	1	1	1	1	0.00338	0.997	0.714	0.714	0.696	0.0105	0.0111	0.846	confident	GRCh38_AllHomopolymers_gt6bp_imperfectgt10bp_slop5;GRCh38_AllTandemRepeatsandHomopolymers_slop5;GRCh38_SimpleRepeat_homopolymer_7to11_slop5;GRCh38_SimpleRepeat_homopolymer_4to6_slop5;GRCh38_alldifficultregions;GRCh38_notinalldifficultregions	PNPT1-EFEMP1	ENSG00000138035-ENSG00000115380	intergenic_region	ENSG00000138035-ENSG00000115380	.	MODIFIER	intergenic_region	.	.	.	.	.	.	.	.	.	.	.	.	Enhancer	.	.
2	55844269	Sniffles2.DEL.28F4M1	N	<DEL:-51>	DEL	DEL	-51	115.761	374.168	888	870	18	0.0203	novel	0.0467	0.0467	low_frequency	0.0187	0.0556	0.00595	0.122	0.0468	0.0477	0.0195	0.0556	0.00602	0.123	0.0482	1	1	1	0.711	0.308	1	1	1	0.712	0.316	0.0428	0.976	0.823	0.823	0.905	0.13	0.129	0.961	confident	GRCh38_SimpleRepeat_homopolymer_4to6_slop5;GRCh38_notinalldifficultregions	PNPT1-EFEMP1	ENSG00000138035-ENSG00000115380	intergenic_region	ENSG00000138035-ENSG00000115380	.	MODIFIER	intergenic_region	.	.	.	.	.	.	.	.	.	.	.	.	Enhancer	.	.
2	55846183	Sniffles2.INV.28F7M1	N	<INV:119>	INV	OTHER	119	144.011	238.529	888	870	18	0.0203	novel	0.00169	0.00169	rare	0.00208	0	0	0	0.00585	0.00172	0.00214	0	0	0	0.00606	1	1	1	1	1	1	1	1	1	1	0.00113	0.994	0	0	0.409	4.51e-05	7.83e-05	0.478	confident	GRCh38_SimpleRepeat_homopolymer_4to6_slop5;GRCh38_chainSelf;GRCh38_notinalldifficultregions	PNPT1-EFEMP1	ENSG00000138035-ENSG00000115380	intergenic_region	ENSG00000138035-ENSG00000115380	.	MODIFIER	intergenic_region	.	.	.	.	.	.	.	.	.	.	.	.	.	.	.
2	55856392	Sniffles2.DEL.28F6M1	N	<DEL:-317>	DEL	DEL	-317	109.362	92.963	888	883	5	0.00563	known	0.632	0.368	common	0.693	0.448	0.896	0.463	0.602	0.633	0.69	0.451	0.898	0.466	0.606	1	0.0924	0.0828	0.157	0.204	1	0.0944	0.0697	0.158	0.262	0.626	0.957	0.956	0.966	0.96	0.464	0.467	0.97	confident	GRCh38_AllHomopolymers_gt6bp_imperfectgt10bp_slop5;GRCh38_AllTandemRepeatsandHomopolymers_slop5;GRCh38_SimpleRepeat_homopolymer_gt11_slop5;GRCh38_SimpleRepeat_homopolymer_gt20_slop5;GRCh38_SimpleRepeat_homopolymer_4to6_slop5;GRCh38_SimpleRepeat_imperfecthomopolgt20_slop5;GRCh38_SimpleRepeat_imperfecthomopolgt10_slop5;GRCh38_lowmappabilityall;GRCh38_nonunique_l100_m2_e1;GRCh38_nonunique_l250_m0_e0;GRCh38_alllowmapandsegdupregions;GRCh38_alldifficultregions;GRCh38_notinalldifficultregions	PNPT1-EFEMP1	ENSG00000138035-ENSG00000115380	intergenic_region	ENSG00000138035-ENSG00000115380	.	MODIFIER	intergenic_region	.	.	.	.	.	.	.	.	.	.	.	.	Enhancer	.	.
2	55873984	Sniffles2.INS.28F1M1	N	<INS:327>	INS	INS	327	136.343	189.512	888	865	23	0.0259	known	0.0388	0.0388	low_frequency	0.0353	0.00347	0.0625	0	0.0877	0.0399	0.0365	0.00355	0.0644	0	0.0898	0.253	1	1	1	0.369	0.261	1	1	1	0.367	0.031	0.965	0.662	0.662	0.73	0.00385	0.00509	0.604	confident	GRCh38_SimpleRepeat_homopolymer_4to6_slop5;GRCh38_notinalldifficultregions	EFEMP1	ENSG00000115380	transcript	ENST00000355426.8	protein_coding	MODIFIER	intron_variant	EFEMP1	ENSG00000115380	transcript	ENST00000355426.8	protein_coding	MODIFIER	intron_variant	.	.	.	.	.	.	.	.
2	55938562	Sniffles2.INS.28FCM1	N	<INS:255>	INS	INS	255	137.049	390.151	888	862	26	0.0293	known	0.0169	0.0169	low_frequency	0.0622	0	0	0	0	0.0174	0.0641	0	0	0	0	0.226	1	1	1	1	0.236	1	1	1	1	0.0146	0.995	0.857	0.857	0.906	0.00159	0.00292	0.625	difficult	GRCh38_gclt25orgt65_slop50;GRCh38_SimpleRepeat_homopolymer_4to6_slop5;GRCh38_alldifficultregions	EFEMP1-RN7SKP208	ENSG00000115380-ENSG00000202344	intergenic_region	ENSG00000115380-ENSG00000202344	.	MODIFIER	intergenic_region	.	.	.	.	.	.	.	.	.	.	.	.	.	.	.
2	56093977	Sniffles2.DEL.290CM1	N	<DEL:-7422>	DEL	DEL	-7422	0	0	888	871	17	0.0191	known	0.00113	0.00113	rare	0.00415	0	0	0	0	0.00115	0.00427	0	0	0	0	1	1	1	1	1	1	1	1	1	1	0.00113	1	1	1	0.416	1.74e-05	0.00011	0.176	confident	GRCh38_gclt25orgt65_slop50;GRCh38_AllHomopolymers_gt6bp_imperfectgt10bp_slop5;GRCh38_AllTandemRepeatsandHomopolymers_slop5;GRCh38_SimpleRepeat_homopolymer_7to11_slop5;GRCh38_SimpleRepeat_homopolymer_4to6_slop5;GRCh38_SimpleRepeat_imperfecthomopolgt20_slop5;GRCh38_SimpleRepeat_imperfecthomopolgt10_slop5;GRCh38_lowmappabilityall;GRCh38_nonunique_l100_m2_e1;GRCh38_alllowmapandsegdupregions;GRCh38_alldifficultregions;GRCh38_notinalldifficultregions	LINC01813;ENSG00000272180	ENSG00000229805;ENSG00000272180	transcript;transcript	ENST00000451034.1;ENST00000606639.1	pseudogene;pseudogene	MODIFIER;MODIFIER	upstream_gene_variant;intron_variant	.	.	.	.	.	.	.	.	.	.	.	.	Open chromatin	.	.
2	56099754	Sniffles2.INS.2916M1	N	<INS:159>	INS	INS	159	127.855	482.239	888	874	14	0.0158	known	0.00113	0.00113	rare	0	0.00694	0	0	0	0.00114	0	0.00699	0	0	0	1	1	1	1	1	1	1	1	1	1	0.00282	0.997	1	1	0.616	9.22e-06	0.000889	0.0739	confident	GRCh38_SimpleRepeat_homopolymer_4to6_slop5;GRCh38_notinalldifficultregions	ENSG00000272180	ENSG00000272180	transcript	ENST00000606639.1	pseudogene	MODIFIER	intron_variant	.	.	.	.	.	.	.	.	.	.	.	.	.	.	.
2	56111315	Sniffles2.DEL.291CM1	N	<DEL:-2673>	DEL	DEL	-2673	1.414	2.828	888	861	27	0.0304	known	0.00113	0.00113	rare	0	0	0.00595	0	0	0.00116	0	0	0.00621	0	0	1	1	1	1	1	1	1	1	1	1	0.000563	0.997	0	0	0.532	8.19e-06	4.48e-05	0.202	confident	GRCh38_AllHomopolymers_gt6bp_imperfectgt10bp_slop5;GRCh38_AllTandemRepeatsandHomopolymers_slop5;GRCh38_SimpleRepeat_homopolymer_gt11_slop5;GRCh38_SimpleRepeat_homopolymer_7to11_slop5;GRCh38_SimpleRepeat_homopolymer_4to6_slop5;GRCh38_SimpleRepeat_imperfecthomopolgt10_slop5;GRCh38_alldifficultregions;GRCh38_notinalldifficultregions	ENSG00000272180	ENSG00000272180	transcript	ENST00000606639.1	pseudogene	MODIFIER	intron_variant	.	.	.	.	.	.	.	.	.	.	.	.	Enhancer	.	.
2	56146385	Sniffles2.INS.2919M1	N	<INS:319>	INS	INS	319	77.596	102.318	888	875	13	0.0146	known	0.211	0.211	common	0.147	0.153	0.473	0.192	0.111	0.214	0.148	0.157	0.479	0.193	0.112	0.193	0.327	1	0.00459	0.0376	0.19	0.335	0.876	0.00479	0.0394	0.208	0.967	0.938	0.938	0.946	0.17	0.171	0.973	confident	GRCh38_notinalldifficultregions	ENSG00000271894;ENSG00000272180	ENSG00000271894;ENSG00000272180	transcript;transcript	ENST00000607540.1;ENST00000606639.1	pseudogene;pseudogene	MODIFIER;MODIFIER	upstream_gene_variant;intron_variant	.	.	.	.	.	.	.	.	.	.	.	.	.	.	.
2	56265379	Sniffles2.DEL.292EM1	N	<DEL:-59>	DEL	DEL	-59	36.952	335.26	888	876	12	0.0135	novel	0.326	0.326	common	0.257	0.351	0.354	0.338	0.363	0.33	0.259	0.361	0.354	0.34	0.37	0.312	0.142	0.0446	0.485	0.41	0.316	0.198	0.0446	0.486	0.505	0.321	0.965	0.955	0.955	0.954	0.307	0.31	0.974	difficult	GRCh38_AllTandemRepeats_51to200bp_slop5;GRCh38_AllTandemRepeatsandHomopolymers_slop5;GRCh38_AllTandemRepeats_gt100bp_slop5;GRCh38_allTandemRepeats;GRCh38_SimpleRepeat_homopolymer_4to6_slop5;GRCh38_alldifficultregions	CCDC85A;ENSG00000271894	ENSG00000055813;ENSG00000271894	transcript;transcript	ENST00000407595.3;ENST00000607540.1	protein_coding;pseudogene	MODIFIER;MODIFIER	intron_variant;intron_variant	CCDC85A	ENSG00000055813	transcript	ENST00000407595.3	protein_coding	MODIFIER	intron_variant	.	.	.	.	.	.	.	.
2	56313851	Sniffles2.INS.2936M1	N	<INS:59>	INS	INS	59	70.546	348.266	888	859	29	0.0327	known	0.00957	0.00957	low_frequency	0.0332	0.00347	0	0	0	0.00931	0.0323	0.00355	0	0	0	0.227	1	1	1	1	0.208	1	1	1	1	0.00845	0.986	0.562	0.562	0.724	0.000489	0.000662	0.66	confident	GRCh38_notinalldifficultregions	CCDC85A;ENSG00000271894	ENSG00000055813;ENSG00000271894	transcript;transcript	ENST00000407595.3;ENST00000607540.1	protein_coding;pseudogene	MODIFIER;MODIFIER	intron_variant;intron_variant	CCDC85A	ENSG00000055813	transcript	ENST00000407595.3	protein_coding	MODIFIER	intron_variant	.	.	.	.	.	Enhancer	.	.
2	56359677	Sniffles2.DEL.2939M1	N	<DEL:-3412>	DEL	DEL	-3412	365.463	15.133	888	857	31	0.0349	known	0.00113	0.00113	rare	0	0	0	0	0.00585	0.00117	0	0	0	0	0.00614	1	1	1	1	1	1	1	1	1	1	0	0.998	0	0	0.264	2.87e-05	0.000216	0.143	confident	GRCh38_gclt25orgt65_slop50;GRCh38_AllHomopolymers_gt6bp_imperfectgt10bp_slop5;GRCh38_AllTandemRepeatsandHomopolymers_slop5;GRCh38_SimpleRepeat_diTR_11to50_slop5;GRCh38_allTandemRepeats;GRCh38_SimpleRepeat_homopolymer_7to11_slop5;GRCh38_SimpleRepeat_homopolymer_4to6_slop5;GRCh38_AllTandemRepeats_lt51bp_slop5;GRCh38_SimpleRepeat_imperfecthomopolgt20_slop5;GRCh38_SimpleRepeat_imperfecthomopolgt10_slop5;GRCh38_lowmappabilityall;GRCh38_nonunique_l100_m2_e1;GRCh38_alllowmapandsegdupregions;GRCh38_alldifficultregions;GRCh38_notinalldifficultregions	CCDC85A;ENSG00000271894	ENSG00000055813;ENSG00000271894	transcript;transcript	ENST00000407595.3;ENST00000607540.1	protein_coding;pseudogene	MODIFIER;MODIFIER	intron_variant;intron_variant	CCDC85A	ENSG00000055813	transcript	ENST00000407595.3	protein_coding	MODIFIER	intron_variant	Menarche__age_at_onset_	6e-28	0.07	CCDC85A	25231870	.	.	.
2	56398280	Sniffles2.INS.2942M1	N	<INS:59>	INS	INS	59	45.739	62.6	888	881	7	0.00788	known	0.554	0.446	common	0.544	0.535	0.646	0.53	0.518	0.558	0.548	0.538	0.646	0.534	0.527	0.697	0.0288	0.504	0.272	0.358	0.794	0.0291	0.504	0.272	0.444	0.547	0.868	0.861	0.886	0.856	0.481	0.482	0.965	confident	GRCh38_SimpleRepeat_homopolymer_4to6_slop5;GRCh38_notinalldifficultregions	CCDC85A-PPIAP63	ENSG00000055813-ENSG00000231570	intergenic_region	ENSG00000055813-ENSG00000231570	.	MODIFIER	intergenic_region	.	.	.	.	.	.	.	.	.	.	.	.	.	.	.
2	56425171	Sniffles2.DEL.2947M1	N	<DEL:-3577>	DEL	DEL	-3577	83.691	7.285	888	874	14	0.0158	known	0.424	0.424	common	0.232	0.427	0.613	0.479	0.456	0.431	0.238	0.427	0.614	0.488	0.467	0.0724	0.394	0.254	0.0434	0.0924	0.105	0.394	0.192	0.0823	0.163	0.419	0.907	0.888	0.888	0.896	0.438	0.445	0.957	confident	GRCh38_AllHomopolymers_gt6bp_imperfectgt10bp_slop5;GRCh38_AllTandemRepeatsandHomopolymers_slop5;GRCh38_SimpleRepeat_homopolymer_gt11_slop5;GRCh38_SimpleRepeat_homopolymer_7to11_slop5;GRCh38_SimpleRepeat_homopolymer_4to6_slop5;GRCh38_SimpleRepeat_imperfecthomopolgt20_slop5;GRCh38_SimpleRepeat_imperfecthomopolgt10_slop5;GRCh38_lowmappabilityall;GRCh38_nonunique_l100_m2_e1;GRCh38_alllowmapandsegdupregions;GRCh38_alldifficultregions;GRCh38_notinalldifficultregions	CCDC85A-PPIAP63	ENSG00000055813-ENSG00000231570	intergenic_region	ENSG00000055813-ENSG00000231570	.	MODIFIER	intergenic_region	.	.	.	.	.	.	.	.	.	.	.	.	.	.	.
2	56493122	Sniffles2.DUP.2953M1	N	<DUP:28241>	DUP	OTHER	28241	1.732	1.574	888	866	22	0.0248	known	0.00225	0.00225	rare	0.0083	0	0	0	0	0.00231	0.00855	0	0	0	0	1	1	1	1	1	1	1	1	1	1	0.00169	0.994	0.25	0.25	0.578	0.000127	0.00037	0.349	confident	GRCh38_gclt25orgt65_slop50;GRCh38_AllHomopolymers_gt6bp_imperfectgt10bp_slop5;GRCh38_AllTandemRepeatsandHomopolymers_slop5;GRCh38_SimpleRepeat_homopolymer_gt11_slop5;GRCh38_SimpleRepeat_diTR_11to50_slop5;GRCh38_AllTandemRepeats_gt100bp_slop5;GRCh38_allTandemRepeats;GRCh38_SimpleRepeat_homopolymer_7to11_slop5;GRCh38_SimpleRepeat_homopolymer_4to6_slop5;GRCh38_AllTandemRepeats_lt51bp_slop5;GRCh38_SimpleRepeat_imperfecthomopolgt20_slop5;GRCh38_AllTandemRepeats_201to10000bp_slop5;GRCh38_SimpleRepeat_imperfecthomopolgt10_slop5;GRCh38_lowmappabilityall;GRCh38_nonunique_l100_m2_e1;GRCh38_chainSelf;GRCh38_alllowmapandsegdupregions;GRCh38_alldifficultregions;GRCh38_notinalldifficultregions	CCDC85A-PPIAP63	ENSG00000055813-ENSG00000231570	intergenic_region	ENSG00000055813-ENSG00000231570	.	MODIFIER	intergenic_region	.	.	.	.	.	.	.	.	.	.	.	.	Open chromatin;Open chromatin	.	.
2	56496596	Sniffles2.DEL.294BM1	N	<DEL:-97>	DEL	DEL	-97	97.758	228.889	888	870	18	0.0203	known	0.0743	0.0743	common	0.255	0.0312	0	0	0	0.0753	0.258	0.0317	0	0	0	0.615	1	1	1	1	0.734	1	1	1	1	0.076	0.952	0.8	0.8	0.814	0.00782	0.008	0.805	confident	GRCh38_SimpleRepeat_homopolymer_4to6_slop5;GRCh38_lowmappabilityall;GRCh38_nonunique_l100_m2_e1;GRCh38_alllowmapandsegdupregions;GRCh38_alldifficultregions;GRCh38_notinalldifficultregions	CCDC85A-PPIAP63	ENSG00000055813-ENSG00000231570	intergenic_region	ENSG00000055813-ENSG00000231570	.	MODIFIER	intergenic_region	.	.	.	.	.	.	.	.	.	.	.	.	.	.	.
2	56504597	Sniffles2.INS.294FM1	N	<INS:176>	INS	INS	176	48.211	80.452	888	880	8	0.00901	known	0.643	0.357	common	0.764	0.587	0.688	0.598	0.52	0.647	0.771	0.591	0.688	0.601	0.524	0.722	0.234	0.591	0.147	0.646	0.463	0.301	0.591	0.192	0.648	0.642	0.936	0.942	0.933	0.911	0.561	0.565	0.956	confident	GRCh38_notinalldifficultregions	CCDC85A-PPIAP63	ENSG00000055813-ENSG00000231570	intergenic_region	ENSG00000055813-ENSG00000231570	.	MODIFIER	intergenic_region	.	.	.	.	.	.	.	.	.	.	.	.	.	.	.
2	56519575	Sniffles2.DEL.2951M1	N	<DEL:-86>	DEL	DEL	-86	33.827	187.07	888	875	13	0.0146	novel	0.551	0.449	common	0.411	0.618	0.679	0.598	0.52	0.558	0.415	0.622	0.679	0.612	0.53	0.286	0.035	0.377	0.421	0.878	0.283	0.0504	0.377	0.741	1	0.551	0.893	0.899	0.879	0.905	0.564	0.564	0.976	difficult	GRCh38_gclt25orgt65_slop50;GRCh38_AllTandemRepeatsandHomopolymers_slop5;GRCh38_AllTandemRepeats_gt100bp_slop5;GRCh38_allTandemRepeats;GRCh38_AllTandemRepeats_201to10000bp_slop5;GRCh38_chainSelf;GRCh38_alldifficultregions	CCDC85A-PPIAP63	ENSG00000055813-ENSG00000231570	intergenic_region	ENSG00000055813-ENSG00000231570	.	MODIFIER	intergenic_region	.	.	.	.	.	.	.	.	.	.	.	.	.	.	.
2	56600977	Sniffles2.DEL.2965M1	N	<DEL:-1744>	DEL	DEL	-1744	219.86	71.32	888	862	26	0.0293	known	0.00338	0.00338	rare	0.00208	0	0	0.0152	0	0.00348	0.00216	0	0	0.0156	0	1	1	1	1	1	1	1	1	1	1	0.00282	0.999	0.833	0.833	0.894	0.00216	0.00229	0.951	confident	GRCh38_AllHomopolymers_gt6bp_imperfectgt10bp_slop5;GRCh38_AllTandemRepeatsandHomopolymers_slop5;GRCh38_SimpleRepeat_homopolymer_7to11_slop5;GRCh38_SimpleRepeat_homopolymer_4to6_slop5;GRCh38_lowmappabilityall;GRCh38_nonunique_l100_m2_e1;GRCh38_alllowmapandsegdupregions;GRCh38_alldifficultregions;GRCh38_notinalldifficultregions	CCDC85A-PPIAP63	ENSG00000055813-ENSG00000231570	intergenic_region	ENSG00000055813-ENSG00000231570	.	MODIFIER	intergenic_region	.	.	.	.	.	.	.	.	.	.	.	.	.	.	.
2	56617421	Sniffles2.INS.2963M1	N	<INS:116>	INS	INS	116	189.827	295.231	888	864	24	0.027	novel	0.00394	0.00394	rare	0.00415	0.00347	0.00595	0.00305	0.00292	0.00405	0.00426	0.00362	0.00595	0.00312	0.00307	1	1	1	1	1	1	1	1	1	1	0.00169	0.993	0.286	0.286	0.632	0.000728	0.00154	0.365	difficult	GRCh38_gclt25orgt65_slop50;GRCh38_AllTandemRepeatsandHomopolymers_slop5;GRCh38_SimpleRepeat_diTR_11to50_slop5;GRCh38_AllTandemRepeats_gt100bp_slop5;GRCh38_allTandemRepeats;GRCh38_AllTandemRepeats_201to10000bp_slop5;GRCh38_alldifficultregions	CCDC85A-PPIAP63	ENSG00000055813-ENSG00000231570	intergenic_region	ENSG00000055813-ENSG00000231570	.	MODIFIER	intergenic_region	.	.	.	.	.	.	.	.	.	.	.	.	.	.	.
2	56622976	Sniffles2.DEL.2968M1	N	<DEL:-323>	DEL	DEL	-323	108.857	196.197	888	880	8	0.00901	known	0.63	0.37	common	0.848	0.542	0.625	0.567	0.459	0.632	0.848	0.542	0.626	0.571	0.467	0.211	0.505	0.871	0.75	0.644	0.213	0.613	0.868	0.751	0.442	0.631	0.952	0.96	0.94	0.96	0.515	0.517	0.962	confident	GRCh38_AllHomopolymers_gt6bp_imperfectgt10bp_slop5;GRCh38_AllTandemRepeatsandHomopolymers_slop5;GRCh38_SimpleRepeat_homopolymer_gt11_slop5;GRCh38_SimpleRepeat_homopolymer_gt20_slop5;GRCh38_SimpleRepeat_homopolymer_4to6_slop5;GRCh38_SimpleRepeat_imperfecthomopolgt20_slop5;GRCh38_SimpleRepeat_imperfecthomopolgt10_slop5;GRCh38_lowmappabilityall;GRCh38_nonunique_l100_m2_e1;GRCh38_nonunique_l250_m0_e0;GRCh38_alllowmapandsegdupregions;GRCh38_alldifficultregions;GRCh38_notinalldifficultregions	CCDC85A-PPIAP63	ENSG00000055813-ENSG00000231570	intergenic_region	ENSG00000055813-ENSG00000231570	.	MODIFIER	intergenic_region	.	.	.	.	.	.	.	.	.	.	.	.	.	.	.
2	56624318	Sniffles2.DEL.2969M1	N	<DEL:-60>	DEL	DEL	-60	55.084	324.582	888	873	15	0.0169	novel	0.114	0.114	common	0.394	0.0382	0.00298	0.00305	0	0.116	0.396	0.0387	0.00311	0.00309	0	0.893	0.18	1	1	1	0.893	0.182	1	1	1	0.113	0.963	0.872	0.872	0.932	0.011	0.0125	0.849	difficult	GRCh38_AllTandemRepeats_51to200bp_slop5;GRCh38_AllTandemRepeatsandHomopolymers_slop5;GRCh38_AllTandemRepeats_gt100bp_slop5;GRCh38_allTandemRepeats;GRCh38_SimpleRepeat_homopolymer_4to6_slop5;GRCh38_alldifficultregions	CCDC85A-PPIAP63	ENSG00000055813-ENSG00000231570	intergenic_region	ENSG00000055813-ENSG00000231570	.	MODIFIER	intergenic_region	.	.	.	.	.	.	.	.	.	.	.	.	.	.	.
2	56645728	Sniffles2.INS.2964M1	N	<INS:169>	INS	INS	169	89.526	206.05	888	865	23	0.0259	known	0.0315	0.0315	low_frequency	0.00208	0.0451	0	0.0732	0.0526	0.0324	0.00215	0.0451	0	0.075	0.0546	1	0.0241	1	0.0407	0.00615	1	0.0241	1	0.0434	0.00681	0.031	0.984	0.833	0.833	0.811	0.0992	0.101	0.958	confident	GRCh38_SimpleRepeat_homopolymer_4to6_slop5;GRCh38_notinalldifficultregions	CCDC85A-PPIAP63	ENSG00000055813-ENSG00000231570	intergenic_region	ENSG00000055813-ENSG00000231570	.	MODIFIER	intergenic_region	.	.	.	.	.	.	.	.	.	.	.	.	.	.	.
2	56658767	Sniffles2.DEL.296AM1	N	<DEL:-325>	DEL	DEL	-325	160.552	421.194	888	864	24	0.027	novel	0.00169	0.00169	rare	0.00415	0.00347	0	0	0	0.00174	0.00424	0.00352	0	0	0	1	1	1	1	1	1	1	1	1	1	0.00169	0.998	0.667	0.667	0.773	0.000122	0.000156	0.797	confident	GRCh38_SimpleRepeat_homopolymer_4to6_slop5;GRCh38_lowmappabilityall;GRCh38_nonunique_l100_m2_e1;GRCh38_alllowmapandsegdupregions;GRCh38_alldifficultregions;GRCh38_notinalldifficultregions	CCDC85A-PPIAP63	ENSG00000055813-ENSG00000231570	intergenic_region	ENSG00000055813-ENSG00000231570	.	MODIFIER	intergenic_region	.	.	.	.	.	.	.	.	.	.	.	.	.	.	.
2	56719659	Sniffles2.INS.2978M1	N	<INS:4670>	INS	INS	4670	76.334	416.659	888	843	45	0.0507	known	0.00169	0.00169	rare	0	0	0.00893	0	0	0.00178	0	0	0.0102	0	0	1	1	1	1	1	1	1	1	1	1	0.000563	0.995	0	0	0.336	3.38e-05	0.000933	0.163	confident	GRCh38_notinalldifficultregions	CCDC85A-PPIAP63	ENSG00000055813-ENSG00000231570	intergenic_region	ENSG00000055813-ENSG00000231570	.	MODIFIER	intergenic_region	.	.	.	.	.	.	.	.	.	.	.	.	.	.	.
2	56744544	Sniffles2.INS.297FM1	N	<INS:147>	INS	INS	147	121.984	454.951	888	866	22	0.0248	known	0.00225	0.00225	rare	0.0083	0	0	0	0	0.00231	0.00851	0	0	0	0	1	1	1	1	1	1	1	1	1	1	0.00282	0.999	1	1	0.854	0.000279	0.000278	0.943	confident	GRCh38_SimpleRepeat_homopolymer_4to6_slop5;GRCh38_notinalldifficultregions	CCDC85A-PPIAP63	ENSG00000055813-ENSG00000231570	intergenic_region	ENSG00000055813-ENSG00000231570	.	MODIFIER	intergenic_region	.	.	.	.	.	.	.	.	.	.	.	.	.	.	.
2	56831858	Sniffles2.INS.298AM1	N	<INS:83>	INS	INS	83	104.526	271.866	888	855	33	0.0372	novel	0.00169	0.00169	rare	0.00415	0	0.00298	0	0	0.00175	0.0044	0	0.00305	0	0	1	1	1	1	1	1	1	1	1	1	0.00113	0.994	0	0	0.77	1.43e-05	6.91e-05	0.33	difficult	GRCh38_AllTandemRepeats_51to200bp_slop5;GRCh38_AllTandemRepeatsandHomopolymers_slop5;GRCh38_AllTandemRepeats_gt100bp_slop5;GRCh38_allTandemRepeats;GRCh38_SimpleRepeat_homopolymer_4to6_slop5;GRCh38_alldifficultregions	PPIAP63-EIF2S2P7	ENSG00000231570-ENSG00000271115	intergenic_region	ENSG00000231570-ENSG00000271115	.	MODIFIER	intergenic_region	.	.	.	.	.	.	.	.	.	.	.	.	.	.	.
2	56971712	Sniffles2.INS.2996M1	N	<INS:51>	INS	INS	51	108.044	247.929	888	866	22	0.0248	known	0.00507	0.00507	low_frequency	0.0187	0	0	0	0	0.0052	0.0193	0	0	0	0	1	1	1	1	1	1	1	1	1	1	0.00282	0.995	0.556	0.556	0.703	0.000491	0.000632	0.605	difficult	GRCh38_AllTandemRepeatsandHomopolymers_slop5;GRCh38_AllTandemRepeats_gt100bp_slop5;GRCh38_allTandemRepeats;GRCh38_AllTandemRepeats_201to10000bp_slop5;GRCh38_chainSelf;GRCh38_alldifficultregions	PPIAP63-EIF2S2P7	ENSG00000231570-ENSG00000271115	intergenic_region	ENSG00000231570-ENSG00000271115	.	MODIFIER	intergenic_region	.	.	.	.	.	.	.	.	.	.	.	.	.	.	.
2	56974993	Sniffles2.DEL.299DM1	N	<DEL:-11271>	DEL	DEL	-11271	1.414	1.414	888	866	22	0.0248	known	0.00113	0.00113	rare	0	0	0	0.00305	0.00292	0.00116	0	0	0	0.00316	0.00299	1	1	1	1	1	1	1	1	1	1	0	0.998	0	0	0.222	8.5e-05	0.00142	0.223	confident	GRCh38_gclt25orgt65_slop50;GRCh38_AllHomopolymers_gt6bp_imperfectgt10bp_slop5;GRCh38_AllTandemRepeatsandHomopolymers_slop5;GRCh38_SimpleRepeat_homopolymer_gt11_slop5;GRCh38_SimpleRepeat_diTR_11to50_slop5;GRCh38_allTandemRepeats;GRCh38_SimpleRepeat_homopolymer_7to11_slop5;GRCh38_SimpleRepeat_homopolymer_4to6_slop5;GRCh38_AllTandemRepeats_lt51bp_slop5;GRCh38_SimpleRepeat_imperfecthomopolgt10_slop5;GRCh38_lowmappabilityall;GRCh38_nonunique_l100_m2_e1;GRCh38_chainSelf;GRCh38_alllowmapandsegdupregions;GRCh38_alldifficultregions;GRCh38_notinalldifficultregions	PPIAP63-EIF2S2P7	ENSG00000231570-ENSG00000271115	intergenic_region	ENSG00000231570-ENSG00000271115	.	MODIFIER	intergenic_region	.	.	.	.	.	.	.	RBC_levels_of_Fumarate	3e-08	3	.	36395887	Open chromatin;Open chromatin;CTCF Binding Site	.	.
2	57010413	Sniffles2.INS.29A8M1	N	<INS:126>	INS	INS	126	198.565	256.556	888	862	26	0.0293	novel	0.00113	0.00113	rare	0.00415	0	0	0	0	0.00116	0.00426	0	0	0	0	1	1	1	1	1	1	1	1	1	1	0.000563	0.997	0	0	0.981	2.05e-06	7.32e-06	0.302	difficult	GRCh38_gclt25orgt65_slop50;GRCh38_AllTandemRepeats_51to200bp_slop5;GRCh38_AllTandemRepeatsandHomopolymers_slop5;GRCh38_SimpleRepeat_diTR_11to50_slop5;GRCh38_AllTandemRepeats_gt100bp_slop5;GRCh38_allTandemRepeats;GRCh38_alldifficultregions	PPIAP63-EIF2S2P7	ENSG00000231570-ENSG00000271115	intergenic_region	ENSG00000231570-ENSG00000271115	.	MODIFIER	intergenic_region	.	.	.	.	.	.	.	.	.	.	.	.	.	.	.
2	57015069	Sniffles2.DEL.29AEM1	N	<DEL:-66>	DEL	DEL	-66	202.329	173.698	888	865	23	0.0259	novel	0.013	0.013	low_frequency	0.0436	0.00694	0	0	0	0.0133	0.0439	0.00704	0	0	0	1	1	1	1	1	1	1	1	1	1	0.00957	0.977	0.435	0.435	0.65	0.000389	0.000501	0.614	confident	GRCh38_SimpleRepeat_homopolymer_4to6_slop5;GRCh38_notinalldifficultregions	PPIAP63-EIF2S2P7	ENSG00000231570-ENSG00000271115	intergenic_region	ENSG00000231570-ENSG00000271115	.	MODIFIER	intergenic_region	.	.	.	.	.	.	.	.	.	.	.	.	.	.	.
2	57020814	Sniffles2.INS.29A9M1	N	<INS:331>	INS	INS	331	80.383	72.244	888	880	8	0.00901	novel	0.398	0.398	common	0.344	0.264	0.592	0.396	0.395	0.399	0.347	0.262	0.593	0.404	0.395	0.887	0.0166	0.00402	0.327	0.268	0.887	0.00927	0.0037	0.413	0.268	0.401	0.909	0.9	0.9	0.9	0.37	0.369	0.95	confident	GRCh38_notinalldifficultregions	PPIAP63-EIF2S2P7	ENSG00000231570-ENSG00000271115	intergenic_region	ENSG00000231570-ENSG00000271115	.	MODIFIER	intergenic_region	.	.	.	.	.	.	.	.	.	.	.	.	.	.	.
2	57089566	Sniffles2.DUP.29C6M1	N	<DUP:7965>	DUP	OTHER	7965	0	0	888	858	30	0.0338	known	0.00169	0.00169	rare	0.00622	0	0	0	0	0.00175	0.00655	0	0	0	0	1	1	1	1	1	1	1	1	1	1	0.000563	0.998	0.333	0.333	0.418	7.17e-05	8.96e-05	0.729	confident	GRCh38_gclt25orgt65_slop50;GRCh38_AllHomopolymers_gt6bp_imperfectgt10bp_slop5;GRCh38_AllTandemRepeats_51to200bp_slop5;GRCh38_AllTandemRepeatsandHomopolymers_slop5;GRCh38_SimpleRepeat_homopolymer_gt11_slop5;GRCh38_SimpleRepeat_diTR_11to50_slop5;GRCh38_allTandemRepeats;GRCh38_SimpleRepeat_homopolymer_7to11_slop5;GRCh38_SimpleRepeat_homopolymer_4to6_slop5;GRCh38_AllTandemRepeats_lt51bp_slop5;GRCh38_SimpleRepeat_imperfecthomopolgt10_slop5;GRCh38_lowmappabilityall;GRCh38_nonunique_l100_m2_e1;GRCh38_alllowmapandsegdupregions;GRCh38_alldifficultregions;GRCh38_notinalldifficultregions	EIF2S2P7-ENSG00000285755	ENSG00000271115-ENSG00000285755	intergenic_region	ENSG00000271115-ENSG00000285755	.	MODIFIER	intergenic_region	.	.	.	.	.	.	.	.	.	.	.	.	.	.	.
2	57115595	Sniffles2.DEL.29BDM1	N	<DEL:-327>	DEL	DEL	-327	119.576	127.951	888	886	2	0.00225	known	0.842	0.158	common	0.95	0.767	0.839	0.799	0.795	0.843	0.95	0.767	0.839	0.801	0.8	1	0.00171	0.386	1	0.0318	1	0.00171	0.386	1	0.0531	0.851	0.94	0.945	0.839	0.877	0.775	0.777	0.949	confident	GRCh38_AllHomopolymers_gt6bp_imperfectgt10bp_slop5;GRCh38_AllTandemRepeatsandHomopolymers_slop5;GRCh38_SimpleRepeat_homopolymer_gt11_slop5;GRCh38_SimpleRepeat_homopolymer_gt20_slop5;GRCh38_SimpleRepeat_homopolymer_4to6_slop5;GRCh38_SimpleRepeat_imperfecthomopolgt20_slop5;GRCh38_SimpleRepeat_imperfecthomopolgt10_slop5;GRCh38_lowmappabilityall;GRCh38_nonunique_l100_m2_e1;GRCh38_nonunique_l250_m0_e0;GRCh38_alllowmapandsegdupregions;GRCh38_alldifficultregions;GRCh38_notinalldifficultregions	EIF2S2P7-ENSG00000285755	ENSG00000271115-ENSG00000285755	intergenic_region	ENSG00000271115-ENSG00000285755	.	MODIFIER	intergenic_region	.	.	.	.	.	.	.	.	.	.	.	.	.	.	.
2	57167572	Sniffles2.INS.29B5M1	N	<INS:67>	INS	INS	67	45.37	79.537	888	875	13	0.0146	known	0.494	0.494	common	0.595	0.438	0.289	0.524	0.57	0.501	0.603	0.441	0.296	0.534	0.574	0.0452	0.402	1	1	0.44	0.0795	0.497	1	0.875	0.532	0.495	0.937	0.947	0.947	0.94	0.527	0.529	0.956	confident	GRCh38_notinalldifficultregions	EIF2S2P7-ENSG00000285755	ENSG00000271115-ENSG00000285755	intergenic_region	ENSG00000271115-ENSG00000285755	.	MODIFIER	intergenic_region	.	.	.	.	.	.	.	.	.	.	.	.	.	.	.
2	57171635	Sniffles2.DUP.29C7M1	N	<DUP:48457>	DUP	OTHER	48457	0	0	888	859	29	0.0327	known	0.00225	0.00225	rare	0.00208	0	0	0.00915	0	0.00233	0.00217	0	0	0.00938	0	1	1	1	1	1	1	1	1	1	1	0.00169	0.999	0.75	0.75	0.704	0.0141	0.0143	0.969	confident	GRCh38_gclt25orgt65_slop50;GRCh38_AllHomopolymers_gt6bp_imperfectgt10bp_slop5;GRCh38_AllTandemRepeats_51to200bp_slop5;GRCh38_AllTandemRepeatsandHomopolymers_slop5;GRCh38_SimpleRepeat_homopolymer_gt11_slop5;GRCh38_SimpleRepeat_triTR_15to50_slop5;GRCh38_SimpleRepeat_homopolymer_gt20_slop5;GRCh38_SimpleRepeat_diTR_11to50_slop5;GRCh38_AllTandemRepeats_gt100bp_slop5;GRCh38_allTandemRepeats;GRCh38_SimpleRepeat_homopolymer_7to11_slop5;GRCh38_SimpleRepeat_homopolymer_4to6_slop5;GRCh38_AllTandemRepeats_lt51bp_slop5;GRCh38_SimpleRepeat_imperfecthomopolgt20_slop5;GRCh38_AllTandemRepeats_201to10000bp_slop5;GRCh38_SimpleRepeat_imperfecthomopolgt10_slop5;GRCh38_lowmappabilityall;GRCh38_nonunique_l100_m2_e1;GRCh38_nonunique_l250_m0_e0;GRCh38_allOtherDifficultregions;GRCh38_gnomAD_InbreedingCoeff_slop1bp_merge1000bp;GRCh38_chainSelf;GRCh38_alllowmapandsegdupregions;GRCh38_alldifficultregions;GRCh38_notinalldifficultregions	EIF2S2P7-ENSG00000285755	ENSG00000271115-ENSG00000285755	intergenic_region	ENSG00000271115-ENSG00000285755	.	MODIFIER	intergenic_region	.	.	.	.	.	.	.	.	.	.	.	.	Enhancer;Enhancer;Open chromatin;Enhancer	Enhancer	.
2	57191096	Sniffles2.DEL.29C1M1	N	<DEL:-60>	DEL	DEL	-60	84.442	309.521	888	873	15	0.0169	novel	0.0355	0.0355	low_frequency	0.0622	0.0243	0.00893	0.0274	0.0409	0.0361	0.0636	0.0246	0.00904	0.028	0.0417	0.608	1	1	1	1	0.607	1	1	1	1	0.0186	0.91	0.127	0.127	0.422	0.0297	0.0433	0.613	difficult	GRCh38_gclt25orgt65_slop50;GRCh38_AllTandemRepeatsandHomopolymers_slop5;GRCh38_AllTandemRepeats_gt100bp_slop5;GRCh38_allTandemRepeats;GRCh38_AllTandemRepeats_201to10000bp_slop5;GRCh38_lowmappabilityall;GRCh38_nonunique_l100_m2_e1;GRCh38_alllowmapandsegdupregions;GRCh38_alldifficultregions	EIF2S2P7-ENSG00000285755	ENSG00000271115-ENSG00000285755	intergenic_region	ENSG00000271115-ENSG00000285755	.	MODIFIER	intergenic_region	.	.	.	.	.	.	.	.	.	.	.	.	.	.	.
2	57191182	Sniffles2.INS.29B7M1	N	<INS:83>	INS	INS	83	99.582	274.625	888	887	1	0.00113	known	0.347	0.347	common	0.39	0.358	0.333	0.293	0.342	0.347	0.39	0.358	0.333	0.293	0.342	6.76e-06	0.000229	0.000886	1.9e-05	1.57e-07	1.14e-05	0.000229	0.000886	1.9e-05	1.57e-07	0.303	0.524	0.455	0.455	0.499	0.299	0.325	0.597	difficult	GRCh38_gclt25orgt65_slop50;GRCh38_AllTandemRepeatsandHomopolymers_slop5;GRCh38_AllTandemRepeats_gt100bp_slop5;GRCh38_allTandemRepeats;GRCh38_AllTandemRepeats_201to10000bp_slop5;GRCh38_lowmappabilityall;GRCh38_nonunique_l100_m2_e1;GRCh38_alllowmapandsegdupregions;GRCh38_alldifficultregions	EIF2S2P7-ENSG00000285755	ENSG00000271115-ENSG00000285755	intergenic_region	ENSG00000271115-ENSG00000285755	.	MODIFIER	intergenic_region	.	.	.	.	.	.	.	.	.	.	.	.	.	.	.
2	57191965	Sniffles2.INS.29B9M1	N	<INS:59>	INS	INS	59	84.226	127.963	888	877	11	0.0124	novel	0.0124	0.0124	low_frequency	0.00622	0.00694	0.0327	0.0061	0.0117	0.0125	0.00636	0.00704	0.0329	0.00614	0.0118	1	1	1	1	1	1	1	1	1	1	0.00788	0.959	0	0	0.473	0.0117	0.0219	0.459	difficult	GRCh38_gclt25orgt65_slop50;GRCh38_AllTandemRepeatsandHomopolymers_slop5;GRCh38_AllTandemRepeats_gt100bp_slop5;GRCh38_allTandemRepeats;GRCh38_AllTandemRepeats_201to10000bp_slop5;GRCh38_alldifficultregions	EIF2S2P7-ENSG00000285755	ENSG00000271115-ENSG00000285755	intergenic_region	ENSG00000271115-ENSG00000285755	.	MODIFIER	intergenic_region	.	.	.	.	.	.	.	.	.	.	.	.	.	.	.
2	57192537	Sniffles2.DEL.29C2M1	N	<DEL:-169>	DEL	DEL	-169	292.484	208.629	888	888	0	0	novel	0.594	0.406	common	0.6	0.597	0.649	0.534	0.585	0.594	0.6	0.597	0.649	0.534	0.585	1.31e-28	4.75e-19	5.5e-15	5.74e-35	1.3e-24	1.31e-28	4.75e-19	5.5e-15	5.74e-35	1.3e-24	0.633	0.495	0.496	0.474	0.464	0.574	0.562	0.577	difficult	GRCh38_AllTandemRepeatsandHomopolymers_slop5;GRCh38_AllTandemRepeats_gt100bp_slop5;GRCh38_allTandemRepeats;GRCh38_SimpleRepeat_homopolymer_4to6_slop5;GRCh38_AllTandemRepeats_201to10000bp_slop5;GRCh38_lowmappabilityall;GRCh38_nonunique_l100_m2_e1;GRCh38_nonunique_l250_m0_e0;GRCh38_alllowmapandsegdupregions;GRCh38_alldifficultregions	EIF2S2P7-ENSG00000285755	ENSG00000271115-ENSG00000285755	intergenic_region	ENSG00000271115-ENSG00000285755	.	MODIFIER	intergenic_region	.	.	.	.	.	.	.	.	.	.	.	.	.	.	.
2	57192911	Sniffles2.DEL.29C3M1	N	<DEL:-757>	DEL	DEL	-757	290.281	165.196	888	858	30	0.0338	novel	0.00507	0.00507	low_frequency	0.00622	0.0139	0.00298	0.00305	0	0.00524	0.00658	0.0142	0.00301	0.00312	0	1	1	1	1	1	1	1	1	1	1	0.00563	0.98	0	0	0.595	0.0012	0.00168	0.605	difficult	GRCh38_AllTandemRepeatsandHomopolymers_slop5;GRCh38_SimpleRepeat_diTR_11to50_slop5;GRCh38_AllTandemRepeats_gt100bp_slop5;GRCh38_allTandemRepeats;GRCh38_SimpleRepeat_homopolymer_4to6_slop5;GRCh38_AllTandemRepeats_201to10000bp_slop5;GRCh38_lowmappabilityall;GRCh38_nonunique_l100_m2_e1;GRCh38_nonunique_l250_m0_e0;GRCh38_allOtherDifficultregions;GRCh38_gnomAD_InbreedingCoeff_slop1bp_merge1000bp;GRCh38_alllowmapandsegdupregions;GRCh38_alldifficultregions	EIF2S2P7-ENSG00000285755	ENSG00000271115-ENSG00000285755	intergenic_region	ENSG00000271115-ENSG00000285755	.	MODIFIER	intergenic_region	.	.	.	.	.	.	.	.	.	.	.	.	.	.	.
2	57193965	Sniffles2.DEL.29C4M1	N	<DEL:-54>	DEL	DEL	-54	56.481	224.381	888	851	37	0.0417	novel	0.00169	0.00169	rare	0.00208	0	0	0	0.00585	0.00176	0.00221	0	0	0	0.00617	1	1	1	1	1	1	1	1	1	1	0.00282	0.995	0.667	0.667	0.797	0.000137	0.00032	0.383	difficult	GRCh38_AllTandemRepeats_51to200bp_slop5;GRCh38_AllTandemRepeatsandHomopolymers_slop5;GRCh38_AllTandemRepeats_gt100bp_slop5;GRCh38_allTandemRepeats;GRCh38_SimpleRepeat_homopolymer_4to6_slop5;GRCh38_lowmappabilityall;GRCh38_nonunique_l100_m2_e1;GRCh38_alllowmapandsegdupregions;GRCh38_alldifficultregions	EIF2S2P7-ENSG00000285755	ENSG00000271115-ENSG00000285755	intergenic_region	ENSG00000271115-ENSG00000285755	.	MODIFIER	intergenic_region	.	.	.	.	.	.	.	.	.	.	.	.	.	.	.
2	57205831	Sniffles2.INV.29E6M1	N	<INV:99>	INV	OTHER	99	164.006	404.039	888	869	19	0.0214	novel	0.00113	0.00113	rare	0.00208	0.00347	0	0	0	0.00115	0.00211	0.00357	0	0	0	1	1	1	1	1	1	1	1	1	1	0	0.998	0	0	0.0561	1.95e-05	5.32e-05	0.296	confident	GRCh38_notinalldifficultregions	EIF2S2P7-ENSG00000285755	ENSG00000271115-ENSG00000285755	intergenic_region	ENSG00000271115-ENSG00000285755	.	MODIFIER	intergenic_region	.	.	.	.	.	.	.	.	.	.	.	.	.	.	.
2	57206811	Sniffles2.DEL.29E1M1	N	<DEL:-63>	DEL	DEL	-63	77.733	304.405	888	870	18	0.0203	novel	0.0344	0.0344	low_frequency	0.114	0.0139	0.00298	0	0.00292	0.0351	0.115	0.0144	0.00299	0	0.00307	0.099	0.0209	1	1	1	0.1	0.0216	1	1	1	0.0315	0.953	0.519	0.519	0.65	0.00737	0.00915	0.7	confident	GRCh38_SimpleRepeat_homopolymer_4to6_slop5;GRCh38_notinalldifficultregions	EIF2S2P7-ENSG00000285755	ENSG00000271115-ENSG00000285755	intergenic_region	ENSG00000271115-ENSG00000285755	.	MODIFIER	intergenic_region	.	.	.	.	.	.	.	.	.	.	.	.	.	.	.
2	57223920	Sniffles2.INS.29D2M1	N	<INS:324>	INS	INS	324	148.795	197.191	888	860	28	0.0315	known	0.166	0.166	common	0.122	0.233	0.0982	0.256	0.149	0.17	0.124	0.239	0.101	0.262	0.156	1	0.64	0.197	0.84	0.22	1	0.644	0.21	0.838	0.234	0.167	0.918	0.817	0.817	0.834	0.216	0.215	0.922	difficult	GRCh38_gclt25orgt65_slop50;GRCh38_SimpleRepeat_homopolymer_4to6_slop5;GRCh38_alldifficultregions	EIF2S2P7-ENSG00000285755	ENSG00000271115-ENSG00000285755	intergenic_region	ENSG00000271115-ENSG00000285755	.	MODIFIER	intergenic_region	.	.	.	.	.	.	.	.	.	.	.	.	.	.	.
2	57228631	Sniffles2.INS.29D3M1	N	<INS:2915>	INS	INS	2915	264.328	176.495	888	805	83	0.0935	novel	0.0163	0.0163	low_frequency	0.0104	0.0208	0.0179	0.0213	0.0146	0.018	0.0113	0.0224	0.0197	0.0235	0.0168	1	0.0517	1	0.000982	1	1	0.0555	1	0.00119	1	0.00619	0.958	0	0	0.424	0.00993	0.0143	0.602	difficult	GRCh38_gclt25orgt65_slop50;GRCh38_AllTandemRepeatsandHomopolymers_slop5;GRCh38_AllTandemRepeats_gt100bp_slop5;GRCh38_allTandemRepeats;GRCh38_SimpleRepeat_homopolymer_4to6_slop5;GRCh38_AllTandemRepeats_201to10000bp_slop5;GRCh38_alldifficultregions	EIF2S2P7-ENSG00000285755	ENSG00000271115-ENSG00000285755	intergenic_region	ENSG00000271115-ENSG00000285755	.	MODIFIER	intergenic_region	.	.	.	.	.	.	.	.	.	.	.	.	.	.	.
2	57228879	Sniffles2.INS.29D4M1	N	<INS:74>	INS	INS	74	146.695	288.232	888	857	31	0.0349	novel	0.0146	0.0146	low_frequency	0.0187	0.0208	0.00595	0.0244	0.00292	0.0152	0.0194	0.0216	0.0061	0.0248	0.00311	1	0.0517	1	0.0837	1	1	0.0536	1	0.0852	1	0.0113	0.963	0.208	0.208	0.496	0.00533	0.0133	0.395	difficult	GRCh38_gclt25orgt65_slop50;GRCh38_AllTandemRepeatsandHomopolymers_slop5;GRCh38_AllTandemRepeats_gt100bp_slop5;GRCh38_allTandemRepeats;GRCh38_AllTandemRepeats_201to10000bp_slop5;GRCh38_alldifficultregions	EIF2S2P7-ENSG00000285755	ENSG00000271115-ENSG00000285755	intergenic_region	ENSG00000271115-ENSG00000285755	.	MODIFIER	intergenic_region	.	.	.	.	.	.	.	.	.	.	.	.	.	.	.
2	57229055	Sniffles2.INS.29D7M1	N	<INS:6883>	INS	INS	6883	300.988	11.841	888	847	41	0.0462	novel	0.00113	0.00113	rare	0.00208	0	0	0	0.00292	0.00118	0.0022	0	0	0	0.00312	1	1	1	1	1	1	1	1	1	1	0.000563	0.997	0	0	0.35	4.1e-05	0.000846	0.0908	difficult	GRCh38_gclt25orgt65_slop50;GRCh38_AllTandemRepeatsandHomopolymers_slop5;GRCh38_SimpleRepeat_diTR_11to50_slop5;GRCh38_AllTandemRepeats_gt100bp_slop5;GRCh38_allTandemRepeats;GRCh38_AllTandemRepeats_201to10000bp_slop5;GRCh38_alldifficultregions	EIF2S2P7-ENSG00000285755	ENSG00000271115-ENSG00000285755	intergenic_region	ENSG00000271115-ENSG00000285755	.	MODIFIER	intergenic_region	.	.	.	.	.	.	.	.	.	.	.	.	.	.	.
2	57229055	Sniffles2.INS.29D9M1	N	<INS:5326>	INS	INS	5326	366.036	73.396	888	841	47	0.0529	novel	0.00282	0.00282	rare	0.0083	0	0.00298	0	0	0.00297	0.00885	0	0.00314	0	0	1	1	1	1	1	1	1	1	1	1	0.00282	0.989	0	0	0.614	0.000271	0.000381	0.71	difficult	GRCh38_gclt25orgt65_slop50;GRCh38_AllTandemRepeatsandHomopolymers_slop5;GRCh38_SimpleRepeat_diTR_11to50_slop5;GRCh38_AllTandemRepeats_gt100bp_slop5;GRCh38_allTandemRepeats;GRCh38_AllTandemRepeats_201to10000bp_slop5;GRCh38_alldifficultregions	EIF2S2P7-ENSG00000285755	ENSG00000271115-ENSG00000285755	intergenic_region	ENSG00000271115-ENSG00000285755	.	MODIFIER	intergenic_region	.	.	.	.	.	.	.	.	.	.	.	.	.	.	.
2	57229394	Sniffles2.INS.29DAM1	N	<INS:54>	INS	INS	54	102.338	169.557	888	870	18	0.0203	novel	0.0788	0.0788	common	0.0104	0.132	0.0774	0.137	0.076	0.0805	0.0107	0.134	0.0788	0.138	0.0778	1	0.468	0.602	0.741	1	1	0.468	0.601	0.741	1	0.0749	0.898	0.581	0.581	0.686	0.143	0.131	0.822	difficult	GRCh38_gclt25orgt65_slop50;GRCh38_AllTandemRepeatsandHomopolymers_slop5;GRCh38_AllTandemRepeats_gt100bp_slop5;GRCh38_allTandemRepeats;GRCh38_AllTandemRepeats_201to10000bp_slop5;GRCh38_alldifficultregions	EIF2S2P7-ENSG00000285755	ENSG00000271115-ENSG00000285755	intergenic_region	ENSG00000271115-ENSG00000285755	.	MODIFIER	intergenic_region	.	.	.	.	.	.	.	.	.	.	.	.	.	.	.
2	57234917	Sniffles2.INS.29DBM1	N	<INS:51>	INS	INS	51	70.991	117.837	888	862	26	0.0293	novel	0.112	0.112	common	0.0104	0.198	0.0923	0.198	0.12	0.115	0.0108	0.204	0.0939	0.203	0.121	1	0.198	0.633	0.0856	0.0185	1	0.293	0.636	0.138	0.0169	0.106	0.977	0.908	0.908	0.908	0.154	0.156	0.952	difficult	GRCh38_lowmappabilityall;GRCh38_nonunique_l100_m2_e1;GRCh38_alllowmapandsegdupregions;GRCh38_alldifficultregions	EIF2S2P7-ENSG00000285755	ENSG00000271115-ENSG00000285755	intergenic_region	ENSG00000271115-ENSG00000285755	.	MODIFIER	intergenic_region	.	.	.	.	.	.	.	.	.	.	.	.	.	.	.
2	57240667	Sniffles2.INS.29DCM1	N	<INS:316>	INS	INS	316	153.335	356.804	888	854	34	0.0383	known	0.0141	0.0141	low_frequency	0.0498	0	0	0.00305	0	0.0146	0.0522	0	0	0.00316	0	0.106	1	1	1	1	0.115	1	1	1	1	0.0113	0.983	0.522	0.522	0.786	0.000996	0.00126	0.705	confident	GRCh38_SimpleRepeat_homopolymer_4to6_slop5;GRCh38_notinalldifficultregions	EIF2S2P7-ENSG00000285755	ENSG00000271115-ENSG00000285755	intergenic_region	ENSG00000271115-ENSG00000285755	.	MODIFIER	intergenic_region	.	.	.	.	.	.	.	.	.	.	.	.	.	.	.
2	57245024	Sniffles2.DEL.29E4M1	N	<DEL:-75>	DEL	DEL	-75	39.626	241.216	888	870	18	0.0203	novel	0.145	0.145	common	0.0311	0.215	0.0923	0.271	0.175	0.148	0.0322	0.22	0.0945	0.275	0.176	0.201	0.808	0.148	0.434	0.181	0.208	1	0.156	0.553	0.182	0.144	0.965	0.915	0.915	0.912	0.216	0.219	0.956	difficult	GRCh38_gclt25orgt65_slop50;GRCh38_AllTandemRepeats_51to200bp_slop5;GRCh38_AllTandemRepeatsandHomopolymers_slop5;GRCh38_AllTandemRepeats_gt100bp_slop5;GRCh38_allTandemRepeats;GRCh38_SimpleRepeat_homopolymer_4to6_slop5;GRCh38_alldifficultregions	EIF2S2P7-ENSG00000285755	ENSG00000271115-ENSG00000285755	intergenic_region	ENSG00000271115-ENSG00000285755	.	MODIFIER	intergenic_region	.	.	.	.	.	.	.	.	.	.	.	.	.	.	.
2	57245466	Sniffles2.INS.29DDM1	N	<INS:121>	INS	INS	121	159.566	523.944	888	863	25	0.0282	novel	0.00113	0.00113	rare	0.00415	0	0	0	0	0.00116	0.00427	0	0	0	0	1	1	1	1	1	1	1	1	1	1	0.000563	0.997	0	0	0.273	2.05e-05	0.000101	0.228	confident	GRCh38_notinalldifficultregions	EIF2S2P7-ENSG00000285755	ENSG00000271115-ENSG00000285755	intergenic_region	ENSG00000271115-ENSG00000285755	.	MODIFIER	intergenic_region	.	.	.	.	.	.	.	.	.	.	.	.	.	.	.
2	57281404	Sniffles2.INS.29DFM1	N	<INS:170>	INS	INS	170	172.163	293.851	888	867	21	0.0236	known	0.00225	0.00225	rare	0.00208	0	0.00893	0	0	0.00231	0.0021	0	0.0092	0	0	1	1	1	1	1	1	1	1	1	1	0.000563	0.994	0	0	0.207	0.000165	0.000289	0.463	confident	GRCh38_notinalldifficultregions	EIF2S2P7-ENSG00000285755	ENSG00000271115-ENSG00000285755	intergenic_region	ENSG00000271115-ENSG00000285755	.	MODIFIER	intergenic_region	.	.	.	.	.	.	.	.	.	.	.	.	.	.	.
2	57292614	Sniffles2.DEL.29E5M1	N	<DEL:-750>	DEL	DEL	-750	210.007	196.302	888	862	26	0.0293	known	0.00282	0.00282	rare	0.0104	0	0	0	0	0.0029	0.0107	0	0	0	0	0.0207	1	1	1	1	0.0213	1	1	1	1	0.00282	0.995	0.5	0.5	0.887	2.87e-05	0.000134	0.276	confident	GRCh38_gclt25orgt65_slop50;GRCh38_AllHomopolymers_gt6bp_imperfectgt10bp_slop5;GRCh38_AllTandemRepeatsandHomopolymers_slop5;GRCh38_SimpleRepeat_diTR_11to50_slop5;GRCh38_allTandemRepeats;GRCh38_SimpleRepeat_homopolymer_7to11_slop5;GRCh38_SimpleRepeat_homopolymer_4to6_slop5;GRCh38_AllTandemRepeats_lt51bp_slop5;GRCh38_alldifficultregions;GRCh38_notinalldifficultregions	ENSG00000285755	ENSG00000285755	transcript	ENST00000655725.1	pseudogene	HIGH	splice_acceptor_variant&splice_region_variant&intron_variant&non_coding_transcript_exon_variant	.	.	.	.	.	.	.	.	.	.	.	.	.	.	.
2	57322147	Sniffles2.DEL.29ECM1	N	<DEL:-4280>	DEL	DEL	-4280	0.926	0.926	888	862	26	0.0293	known	0.00451	0.00451	rare	0.0124	0.00694	0	0	0	0.00464	0.0128	0.00714	0	0	0	1	1	1	1	1	1	1	1	1	1	0.00225	0.991	0.25	0.25	0.495	0.000284	0.000382	0.492	confident	GRCh38_gclt25orgt65_slop50;GRCh38_AllHomopolymers_gt6bp_imperfectgt10bp_slop5;GRCh38_AllTandemRepeats_51to200bp_slop5;GRCh38_AllTandemRepeatsandHomopolymers_slop5;GRCh38_SimpleRepeat_homopolymer_gt11_slop5;GRCh38_SimpleRepeat_diTR_11to50_slop5;GRCh38_AllTandemRepeats_gt100bp_slop5;GRCh38_allTandemRepeats;GRCh38_SimpleRepeat_homopolymer_7to11_slop5;GRCh38_SimpleRepeat_homopolymer_4to6_slop5;GRCh38_AllTandemRepeats_lt51bp_slop5;GRCh38_AllTandemRepeats_201to10000bp_slop5;GRCh38_SimpleRepeat_imperfecthomopolgt10_slop5;GRCh38_lowmappabilityall;GRCh38_nonunique_l100_m2_e1;GRCh38_chainSelf;GRCh38_alllowmapandsegdupregions;GRCh38_alldifficultregions;GRCh38_notinalldifficultregions	ENSG00000285755	ENSG00000285755	transcript	ENST00000655725.1	pseudogene	MODIFIER	intron_variant	.	.	.	.	.	.	.	.	.	.	.	.	.	.	.
2	57352662	Sniffles2.DEL.29EFM1	N	<DEL:-2179>	DEL	DEL	-2179	195.234	32.939	888	869	19	0.0214	known	0.0152	0.0152	low_frequency	0.056	0	0	0	0	0.0155	0.0577	0	0	0	0	0.16	1	1	1	1	0.168	1	1	1	1	0.0152	0.986	0.72	0.72	0.792	0.00115	0.00116	0.835	confident	GRCh38_gclt25orgt65_slop50;GRCh38_AllHomopolymers_gt6bp_imperfectgt10bp_slop5;GRCh38_AllTandemRepeats_51to200bp_slop5;GRCh38_AllTandemRepeatsandHomopolymers_slop5;GRCh38_SimpleRepeat_homopolymer_gt11_slop5;GRCh38_allTandemRepeats;GRCh38_SimpleRepeat_homopolymer_7to11_slop5;GRCh38_SimpleRepeat_homopolymer_4to6_slop5;GRCh38_SimpleRepeat_imperfecthomopolgt10_slop5;GRCh38_lowmappabilityall;GRCh38_nonunique_l100_m2_e1;GRCh38_alllowmapandsegdupregions;GRCh38_alldifficultregions;GRCh38_notinalldifficultregions	ENSG00000285755	ENSG00000285755	transcript	ENST00000655725.1	pseudogene	MODIFIER	intron_variant	.	.	.	.	.	.	.	.	.	.	.	.	.	.	.
2	57377632	Sniffles2.DEL.29F1M1	N	<DEL:-53>	DEL	DEL	-53	47.403	136.072	888	879	9	0.0101	novel	0.33	0.33	common	0.21	0.372	0.36	0.375	0.392	0.334	0.217	0.372	0.364	0.375	0.394	0.436	0.722	1	0.404	0.202	0.336	0.722	1	0.404	0.199	0.325	0.818	0.781	0.781	0.811	0.364	0.379	0.879	difficult	GRCh38_gclt25orgt65_slop50;GRCh38_AllHomopolymers_gt6bp_imperfectgt10bp_slop5;GRCh38_AllTandemRepeatsandHomopolymers_slop5;GRCh38_AllTandemRepeats_gt100bp_slop5;GRCh38_allTandemRepeats;GRCh38_SimpleRepeat_homopolymer_4to6_slop5;GRCh38_SimpleRepeat_imperfecthomopolgt20_slop5;GRCh38_AllTandemRepeats_201to10000bp_slop5;GRCh38_SimpleRepeat_imperfecthomopolgt10_slop5;GRCh38_alldifficultregions	ENSG00000285755	ENSG00000285755	transcript	ENST00000655725.1	pseudogene	MODIFIER	intron_variant	.	.	.	.	.	.	.	.	.	.	.	.	.	.	.
2	57411321	Sniffles2.INS.29FEM1	N	<INS:63>	INS	INS	63	144.594	413.052	888	864	24	0.027	novel	0.00113	0.00113	rare	0	0.00694	0	0	0	0.00116	0	0.00714	0	0	0	1	1	1	1	1	1	1	1	1	1	0.00169	0.999	1	1	0.808	2.87e-05	4.63e-05	0.557	confident	GRCh38_notinalldifficultregions	ENSG00000285755-ENSG00000270569	ENSG00000285755-ENSG00000270569	intergenic_region	ENSG00000285755-ENSG00000270569	.	MODIFIER	intergenic_region	.	.	.	.	.	.	.	.	.	.	.	.	.	.	.
2	57428849	Sniffles2.INS.29FFM1	N	<INS:2044>	INS	INS	2044	2.828	0	888	862	26	0.0293	novel	0.00113	0.00113	rare	0.00415	0	0	0	0	0.00116	0.00435	0	0	0	0	1	1	1	1	1	1	1	1	1	1	0.000563	0.999	0.5	0.5	0.541	5.02e-05	7.1e-05	0.668	confident	GRCh38_SimpleRepeat_homopolymer_4to6_slop5;GRCh38_notinalldifficultregions	ENSG00000270569;ENSG00000285755-ENSG00000270569	ENSG00000270569;ENSG00000285755-ENSG00000270569	transcript;intergenic_region	ENST00000605793.1;ENSG00000285755-ENSG00000270569	processed_pseudogene;.	MODIFIER;MODIFIER	downstream_gene_variant;intergenic_region	.	.	.	.	.	.	.	.	.	.	.	.	.	.	.
2	57435255	Sniffles2.DEL.2A04M1	N	<DEL:-66>	DEL	DEL	-66	42.521	220.135	888	870	18	0.0203	novel	0.241	0.241	common	0.189	0.372	0.241	0.235	0.21	0.245	0.196	0.373	0.244	0.236	0.216	0.674	0.0744	1	0.388	0.819	0.534	0.0721	1	0.39	1	0.242	0.919	0.886	0.886	0.909	0.219	0.224	0.955	difficult	GRCh38_AllTandemRepeats_51to200bp_slop5;GRCh38_AllTandemRepeatsandHomopolymers_slop5;GRCh38_AllTandemRepeats_gt100bp_slop5;GRCh38_allTandemRepeats;GRCh38_chainSelf;GRCh38_alldifficultregions	ENSG00000270569;ENSG00000270569-ENSG00000212168	ENSG00000270569;ENSG00000270569-ENSG00000212168	transcript;intergenic_region	ENST00000605793.1;ENSG00000270569-ENSG00000212168	processed_pseudogene;.	MODIFIER;MODIFIER	upstream_gene_variant;intergenic_region	.	.	.	.	.	.	.	.	.	.	.	.	.	.	.
2	57455533	Sniffles2.INS.2A00M1	N	<INS:61>	INS	INS	61	114.638	127.015	888	876	12	0.0135	novel	0.166	0.166	common	0.295	0.122	0.0804	0.143	0.126	0.168	0.297	0.122	0.0823	0.145	0.128	0.877	1	0.603	0.534	0.732	0.877	1	0.604	0.533	0.736	0.142	0.815	0.573	0.573	0.652	0.113	0.122	0.835	difficult	GRCh38_gclt25orgt65_slop50;GRCh38_AllTandemRepeatsandHomopolymers_slop5;GRCh38_AllTandemRepeats_gt100bp_slop5;GRCh38_allTandemRepeats;GRCh38_AllTandemRepeats_201to10000bp_slop5;GRCh38_alldifficultregions	ENSG00000270569-ENSG00000212168	ENSG00000270569-ENSG00000212168	intergenic_region	ENSG00000270569-ENSG00000212168	.	MODIFIER	intergenic_region	.	.	.	.	.	.	.	.	.	.	.	.	.	.	.
2	57482528	Sniffles2.DEL.2A06M1	N	<DEL:-73>	DEL	DEL	-73	49.011	179.265	888	880	8	0.00901	novel	0.659	0.341	common	0.809	0.559	0.521	0.564	0.76	0.662	0.81	0.563	0.527	0.568	0.76	0.838	0.236	0.013	0.208	0.297	0.674	0.175	0.00784	0.201	0.298	0.664	0.714	0.729	0.623	0.686	0.555	0.565	0.809	difficult	GRCh38_AllTandemRepeatsandHomopolymers_slop5;GRCh38_AllTandemRepeats_gt100bp_slop5;GRCh38_allTandemRepeats;GRCh38_SimpleRepeat_quadTR_51to200_slop5;GRCh38_SimpleRepeat_homopolymer_4to6_slop5;GRCh38_AllTandemRepeats_201to10000bp_slop5;GRCh38_SimpleRepeat_quadTR_20to50_slop5;GRCh38_lowmappabilityall;GRCh38_nonunique_l100_m2_e1;GRCh38_alllowmapandsegdupregions;GRCh38_alldifficultregions	ENSG00000270569-ENSG00000212168	ENSG00000270569-ENSG00000212168	intergenic_region	ENSG00000270569-ENSG00000212168	.	MODIFIER	intergenic_region	.	.	.	.	.	.	.	.	.	.	.	.	.	.	.
2	57703050	Sniffles2.DEL.2A2BM1	N	<DEL:-50>	DEL	DEL	-50	197.367	289.548	888	878	10	0.0113	novel	0.00282	0.00282	rare	0.00208	0	0	0	0.0117	0.00285	0.0021	0	0	0	0.012	1	1	1	1	1	1	1	1	1	1	0.00169	0.995	0.4	0.4	0.631	0.000742	0.00127	0.409	confident	GRCh38_AllHomopolymers_gt6bp_imperfectgt10bp_slop5;GRCh38_AllTandemRepeatsandHomopolymers_slop5;GRCh38_SimpleRepeat_homopolymer_7to11_slop5;GRCh38_SimpleRepeat_homopolymer_4to6_slop5;GRCh38_alldifficultregions;GRCh38_notinalldifficultregions	ENSG00000212168-ACTG1P22	ENSG00000212168-ENSG00000271615	intergenic_region	ENSG00000212168-ENSG00000271615	.	MODIFIER	intergenic_region	.	.	.	.	.	.	.	.	.	.	.	.	.	.	.
2	57750152	Sniffles2.INS.2A28M1	N	<INS:327>	INS	INS	327	138.814	317.703	888	872	16	0.018	known	0.0152	0.0152	low_frequency	0.0498	0.0104	0	0	0	0.0155	0.0506	0.0106	0	0	0	0.106	1	1	1	1	0.109	1	1	1	1	0.0146	0.981	0.64	0.64	0.623	0.000228	0.000475	0.447	difficult	GRCh38_AllHomopolymers_gt6bp_imperfectgt10bp_slop5;GRCh38_AllTandemRepeatsandHomopolymers_slop5;GRCh38_SimpleRepeat_homopolymer_gt11_slop5;GRCh38_SimpleRepeat_imperfecthomopolgt10_slop5;GRCh38_alldifficultregions	ENSG00000212168-ACTG1P22	ENSG00000212168-ENSG00000271615	intergenic_region	ENSG00000212168-ENSG00000271615	.	MODIFIER	intergenic_region	.	.	.	.	.	.	.	.	.	.	.	.	.	.	.
2	57755088	Sniffles2.DEL.2A2EM1	N	<DEL:-54>	DEL	DEL	-54	45.246	218.346	888	880	8	0.00901	novel	0.599	0.401	common	0.558	0.66	0.631	0.616	0.558	0.602	0.559	0.661	0.639	0.616	0.562	0.00592	1	0.508	0.62	0.163	0.00848	0.853	0.736	0.62	0.157	0.604	0.762	0.768	0.721	0.684	0.667	0.673	0.835	difficult	GRCh38_AllTandemRepeats_51to200bp_slop5;GRCh38_AllTandemRepeatsandHomopolymers_slop5;GRCh38_AllTandemRepeats_gt100bp_slop5;GRCh38_allTandemRepeats;GRCh38_SimpleRepeat_quadTR_51to200_slop5;GRCh38_lowmappabilityall;GRCh38_nonunique_l100_m2_e1;GRCh38_alllowmapandsegdupregions;GRCh38_alldifficultregions	ENSG00000212168-ACTG1P22	ENSG00000212168-ENSG00000271615	intergenic_region	ENSG00000212168-ENSG00000271615	.	MODIFIER	intergenic_region	.	.	.	.	.	.	.	.	.	.	.	.	.	.	.
2	57764119	Sniffles2.INS.2A29M1	N	<INS:162>	INS	INS	162	179.194	453.955	888	867	21	0.0236	known	0.00113	0.00113	rare	0	0.00694	0	0	0	0.00115	0	0.00704	0	0	0	1	1	1	1	1	1	1	1	1	1	0.000563	0.999	0.5	0.5	0.515	3.38e-05	0.000622	0.113	confident	GRCh38_notinalldifficultregions	ACTG1P22;ACTG1P22	ENSG00000271615;ENSG00000271615	transcript;gene_variant	ENST00000603793.1;ENSG00000271615	transcribed_processed_pseudogene;.	MODIFIER;MODIFIER	upstream_gene_variant;intragenic_variant	.	.	.	.	.	.	.	.	.	.	.	.	.	.	.
2	57768876	Sniffles2.INS.2A2AM1	N	<INS:54>	INS	INS	54	119.533	413.851	888	864	24	0.027	novel	0.00113	0.00113	rare	0.00415	0	0	0	0	0.00116	0.00426	0	0	0	0	1	1	1	1	1	1	1	1	1	1	0.00113	0.995	0	0	0.527	2.36e-05	4.13e-05	0.532	confident	GRCh38_SimpleRepeat_homopolymer_4to6_slop5;GRCh38_notinalldifficultregions	ACTG1P22;ACTG1P22-VRK2	ENSG00000271615;ENSG00000271615-ENSG00000028116	transcript;intergenic_region	ENST00000603793.1;ENSG00000271615-ENSG00000028116	transcribed_processed_pseudogene;.	MODIFIER;MODIFIER	downstream_gene_variant;intergenic_region	.	.	.	.	.	.	.	.	.	.	.	.	.	.	.
2	57832932	Sniffles2.INS.2A35M1	N	<INS:4185>	INS	INS	4185	26.573	13.694	888	881	7	0.00788	novel	0.828	0.172	common	0.988	0.816	0.818	0.747	0.699	0.829	0.987	0.816	0.822	0.747	0.702	1	7.24e-11	1.94e-11	5.05e-21	1.23e-23	1	7.24e-11	3.28e-12	5.05e-21	1.36e-25	0.81	0.74	0.777	0.508	0.667	0.811	0.812	0.672	difficult	GRCh38_gclt25orgt65_slop50;GRCh38_alldifficultregions	ACTG1P22-VRK2	ENSG00000271615-ENSG00000028116	intergenic_region	ENSG00000271615-ENSG00000028116	.	MODIFIER	intergenic_region	.	.	.	.	.	.	.	.	.	.	.	.	.	.	.
2	57832932	Sniffles2.INS.2A37M1	N	<INS:2582>	INS	INS	2582	334.56	114.651	888	855	33	0.0372	novel	0.00901	0.00901	low_frequency	0.0083	0.0104	0.0179	0	0.00877	0.00936	0.00877	0.0106	0.0184	0	0.00926	1	1	0.0444	1	0.0088	1	1	0.0457	1	0.00929	0.00676	0.971	0	0	0.548	0.004	0.00411	0.613	difficult	GRCh38_gclt25orgt65_slop50;GRCh38_alldifficultregions	ACTG1P22-VRK2	ENSG00000271615-ENSG00000028116	intergenic_region	ENSG00000271615-ENSG00000028116	.	MODIFIER	intergenic_region	.	.	.	.	.	.	.	.	.	.	.	.	.	.	.
2	57866749	Sniffles2.INS.2A3AM1	N	<INS:108>	INS	INS	108	154.216	409.578	888	868	20	0.0225	novel	0.00113	0.00113	rare	0	0.00347	0.00298	0	0	0.00115	0	0.00347	0.00303	0	0	1	1	1	1	1	1	1	1	1	1	0	0.998	0	0	0.0674	6.15e-06	2.16e-05	0.205	confident	GRCh38_SimpleRepeat_homopolymer_4to6_slop5;GRCh38_notinalldifficultregions	ACTG1P22-VRK2	ENSG00000271615-ENSG00000028116	intergenic_region	ENSG00000271615-ENSG00000028116	.	MODIFIER	intergenic_region	.	.	.	.	.	.	.	.	.	.	.	.	.	.	.
2	57903841	Sniffles2.INS.2A42M1	N	<INS:102>	INS	INS	102	126.473	438.263	888	867	21	0.0236	novel	0.00845	0.00845	low_frequency	0	0.0139	0	0.0335	0	0.00865	0	0.0139	0	0.0342	0	1	1	1	1	1	1	1	1	1	1	0.00619	0.989	0.533	0.533	0.582	0.024	0.0271	0.79	confident	GRCh38_SimpleRepeat_homopolymer_4to6_slop5;GRCh38_notinalldifficultregions	ACTG1P22-VRK2	ENSG00000271615-ENSG00000028116	intergenic_region	ENSG00000271615-ENSG00000028116	.	MODIFIER	intergenic_region	.	.	.	.	.	.	.	.	.	.	.	.	.	.	.
2	57942598	Sniffles2.INS.2A46M1	N	<INS:1574>	INS	INS	1574	2.082	5.196	888	866	22	0.0248	novel	0.00113	0.00113	rare	0.00415	0	0	0	0	0.00116	0.00426	0	0	0	0	1	1	1	1	1	1	1	1	1	1	0.00113	0.995	0	0	0.454	0.000172	0.00026	0.568	confident	GRCh38_notinalldifficultregions	VRK2	ENSG00000028116	gene_variant	ENSG00000028116	.	MODIFIER	intragenic_variant	.	.	.	.	.	.	.	.	.	.	.	.	.	.	.
2	57977517	Sniffles2.DEL.2A4AM1	N	<DEL:-2114>	DEL	DEL	-2114	74.986	50.338	888	864	24	0.027	known	0.0298	0.0298	low_frequency	0.104	0.0104	0	0	0	0.0301	0.104	0.0106	0	0	0	0.000189	1	1	1	1	0.000159	1	1	1	1	0.027	0.954	0.432	0.432	0.629	0.00192	0.00236	0.718	confident	GRCh38_AllHomopolymers_gt6bp_imperfectgt10bp_slop5;GRCh38_AllTandemRepeats_51to200bp_slop5;GRCh38_AllTandemRepeatsandHomopolymers_slop5;GRCh38_allTandemRepeats;GRCh38_SimpleRepeat_homopolymer_7to11_slop5;GRCh38_SimpleRepeat_homopolymer_4to6_slop5;GRCh38_SimpleRepeat_quadTR_20to50_slop5;GRCh38_SimpleRepeat_imperfecthomopolgt10_slop5;GRCh38_lowmappabilityall;GRCh38_nonunique_l100_m2_e1;GRCh38_chainSelf;GRCh38_alllowmapandsegdupregions;GRCh38_alldifficultregions;GRCh38_notinalldifficultregions	VRK2	ENSG00000028116	gene_variant	ENSG00000028116	.	MODIFIER	intragenic_variant	.	.	.	.	.	.	.	.	.	.	.	.	Enhancer	.	.
2	58045733	Sniffles2.INS.2A52M1	N	<INS:139>	INS	INS	139	155.307	292.354	888	852	36	0.0405	novel	0.00563	0.00563	low_frequency	0.0145	0.00694	0	0	0.00292	0.00587	0.015	0.00719	0	0	0.00303	1	1	1	1	1	1	1	1	1	1	0.0045	0.991	0.5	0.5	0.687	8.81e-05	0.000242	0.437	confident	GRCh38_notinalldifficultregions	VRK2;ENSG00000287875;VRK2	ENSG00000028116;ENSG00000287875;ENSG00000028116	transcript;transcript;gene_variant	ENST00000340157.9;ENST00000661436.1;ENSG00000028116	protein_coding;pseudogene;.	MODIFIER;MODIFIER;MODIFIER	upstream_gene_variant;intron_variant;intragenic_variant	.	.	.	.	.	.	.	.	.	.	.	.	Promoter	.	.
2	58137181	Sniffles2.INS.2A5CM1	N	<INS:153>	INS	INS	153	82.891	150.451	888	888	0	0	novel	0.847	0.153	common	0.683	0.896	0.914	0.921	0.904	0.847	0.68	0.896	0.914	0.921	0.904	1.51e-08	0.364	0.614	0.601	0.371	7.36e-09	0.364	0.614	0.601	0.371	0.906	0.707	0.71	0.268	0.468	0.973	0.95	0.469	difficult	GRCh38_gclt25orgt65_slop50;GRCh38_AllTandemRepeatsandHomopolymers_slop5;GRCh38_AllTandemRepeats_gt100bp_slop5;GRCh38_allTandemRepeats;GRCh38_AllTandemRepeats_201to10000bp_slop5;GRCh38_alldifficultregions	VRK2	ENSG00000028116	transcript	ENST00000340157.9	protein_coding	MODIFIER	intron_variant	VRK2	ENSG00000028116	transcript	ENST00000340157.9	protein_coding	MODIFIER	intron_variant	.	.	.	.	.	.	.	.
2	58209176	Sniffles2.INS.2A67M1	N	<INS:178>	INS	INS	178	90.21	285.415	888	855	33	0.0372	known	0.00225	0.00225	rare	0.0083	0	0	0	0	0.00234	0.0087	0	0	0	0	1	1	1	1	1	1	1	1	1	1	0.000563	0.994	0	0	0.325	4.92e-05	8.39e-05	0.589	confident	GRCh38_notinalldifficultregions	FANCL	ENSG00000115392	transcript	ENST00000402135.7	protein_coding	MODIFIER	intron_variant	FANCL	ENSG00000115392	transcript	ENST00000402135.7	protein_coding	MODIFIER	intron_variant	.	.	.	.	.	.	.	.
2	58217130	Sniffles2.DEL.2A6DM1	N	<DEL:-2953>	DEL	DEL	-2953	454.954	6.834	888	859	29	0.0327	known	0.00169	0.00169	rare	0.00415	0.00347	0	0	0	0.00175	0.00429	0.0035	0	0	0	1	1	1	1	1	1	1	1	1	1	0.000563	0.998	0.333	0.333	0.378	0.000161	0.000209	0.589	confident	GRCh38_gclt25orgt65_slop50;GRCh38_AllHomopolymers_gt6bp_imperfectgt10bp_slop5;GRCh38_AllTandemRepeats_51to200bp_slop5;GRCh38_AllTandemRepeatsandHomopolymers_slop5;GRCh38_SimpleRepeat_homopolymer_gt11_slop5;GRCh38_SimpleRepeat_homopolymer_gt20_slop5;GRCh38_SimpleRepeat_diTR_11to50_slop5;GRCh38_AllTandemRepeats_gt100bp_slop5;GRCh38_allTandemRepeats;GRCh38_SimpleRepeat_homopolymer_7to11_slop5;GRCh38_SimpleRepeat_homopolymer_4to6_slop5;GRCh38_AllTandemRepeats_lt51bp_slop5;GRCh38_SimpleRepeat_diTR_51to200_slop5;GRCh38_SimpleRepeat_imperfecthomopolgt20_slop5;GRCh38_SimpleRepeat_imperfecthomopolgt10_slop5;GRCh38_alldifficultregions;GRCh38_notinalldifficultregions	FANCL	ENSG00000115392	transcript	ENST00000402135.7	protein_coding	MODIFIER	intron_variant	FANCL	ENSG00000115392	transcript	ENST00000402135.7	protein_coding	MODIFIER	intron_variant	Educational_attainment,Pre-treatment_viral_load_in_HIV-1_infection	8e-13,4e-16	0.0125194,0.4	.,FANCL	3536197031219150	.	.	.
2	58283428	Sniffles2.INS.2A6AM1	N	<INS:117>	INS	INS	117	136.713	513.222	888	866	22	0.0248	novel	0.00113	0.00113	rare	0	0	0.00595	0	0	0.00116	0	0	0.00602	0	0	1	1	1	1	1	1	1	1	1	1	0	0.998	0	0	0.227	5.12e-06	3.04e-05	0.155	difficult	GRCh38_AllHomopolymers_gt6bp_imperfectgt10bp_slop5;GRCh38_AllTandemRepeatsandHomopolymers_slop5;GRCh38_SimpleRepeat_homopolymer_7to11_slop5;GRCh38_alldifficultregions	LINC01795	ENSG00000225226	transcript	ENST00000655335.1	pseudogene	MODIFIER	intron_variant	.	.	.	.	.	.	.	.	.	.	.	.	.	.	.
2	58312169	Sniffles2.DEL.2A7DM1	N	<DEL:-65>	DEL	DEL	-65	133.591	241.052	888	872	16	0.018	novel	0.0501	0.0501	common	0.124	0.0382	0.0149	0.0183	0.0205	0.051	0.126	0.0387	0.0152	0.0185	0.0211	0.386	1	1	1	1	0.551	1	1	1	1	0.0467	0.968	0.786	0.786	0.85	0.0284	0.0285	0.963	confident	GRCh38_SimpleRepeat_homopolymer_4to6_slop5;GRCh38_lowmappabilityall;GRCh38_nonunique_l100_m2_e1;GRCh38_alllowmapandsegdupregions;GRCh38_alldifficultregions;GRCh38_notinalldifficultregions	LINC01795-LINC01122	ENSG00000225226-ENSG00000233723	intergenic_region	ENSG00000225226-ENSG00000233723	.	MODIFIER	intergenic_region	.	.	.	.	.	.	.	.	.	.	.	.	.	.	.
2	58315717	Sniffles2.INS.2A76M1	N	<INS:398>	INS	INS	398	152.148	169.757	888	868	20	0.0225	novel	0.0535	0.0535	common	0.135	0.0382	0.0179	0.0183	0.0205	0.0547	0.137	0.0393	0.0183	0.0188	0.0211	0.781	1	0.0444	1	1	0.782	1	0.0454	1	1	0.0512	0.971	0.82	0.82	0.868	0.0471	0.0485	0.802	confident	GRCh38_notinalldifficultregions	LINC01795-LINC01122	ENSG00000225226-ENSG00000233723	intergenic_region	ENSG00000225226-ENSG00000233723	.	MODIFIER	intergenic_region	.	.	.	.	.	.	.	.	.	.	.	.	.	.	.
2	58324637	Sniffles2.INS.2A77M1	N	<INS:273>	INS	INS	273	198.828	151.905	888	862	26	0.0293	novel	0.018	0.018	low_frequency	0.056	0.00347	0	0	0.0117	0.0186	0.0584	0.00352	0	0	0.0123	0.16	1	1	1	1	0.171	1	1	1	1	0.0175	0.981	0.667	0.667	0.77	0.00144	0.00184	0.65	difficult	GRCh38_gclt25orgt65_slop50;GRCh38_AllTandemRepeatsandHomopolymers_slop5;GRCh38_SimpleRepeat_diTR_11to50_slop5;GRCh38_allTandemRepeats;GRCh38_SimpleRepeat_homopolymer_4to6_slop5;GRCh38_AllTandemRepeats_lt51bp_slop5;GRCh38_alldifficultregions	LINC01795-LINC01122	ENSG00000225226-ENSG00000233723	intergenic_region	ENSG00000225226-ENSG00000233723	.	MODIFIER	intergenic_region	.	.	.	.	.	.	.	.	.	.	.	.	.	.	.
2	58363638	Sniffles2.INS.2A7AM1	N	<INS:141>	INS	INS	141	140.631	366.481	888	865	23	0.0259	known	0.00619	0.00619	low_frequency	0.0208	0.00347	0	0	0	0.00636	0.0215	0.0036	0	0	0	0.0908	1	1	1	1	0.0939	1	1	1	1	0.00676	0.997	0.9	0.9	0.827	0.000302	0.000334	0.851	confident	GRCh38_SimpleRepeat_homopolymer_4to6_slop5;GRCh38_notinalldifficultregions	LINC01795-LINC01122	ENSG00000225226-ENSG00000233723	intergenic_region	ENSG00000225226-ENSG00000233723	.	MODIFIER	intergenic_region	.	.	.	.	.	.	.	.	.	.	.	.	.	.	.
2	58391399	Sniffles2.INS.2A7BM1	N	<INS:221>	INS	INS	221	140.367	327.882	888	867	21	0.0236	known	0.00113	0.00113	rare	0	0	0.00595	0	0	0.00115	0	0	0.00617	0	0	1	1	1	1	1	1	1	1	1	1	0.000563	0.997	0	0	0.444	6.04e-05	0.000209	0.292	confident	GRCh38_notinalldifficultregions	LINC01795-LINC01122	ENSG00000225226-ENSG00000233723	intergenic_region	ENSG00000225226-ENSG00000233723	.	MODIFIER	intergenic_region	.	.	.	.	.	.	.	.	.	.	.	.	.	.	.
2	58412260	Sniffles2.DEL.2A86M1	N	<DEL:-2384>	DEL	DEL	-2384	0	0	888	860	28	0.0315	known	0.00113	0.00113	rare	0.00415	0	0	0	0	0.00116	0.00433	0	0	0	0	1	1	1	1	1	1	1	1	1	1	0	0.998	0	0	0.257	1.43e-05	3.75e-05	0.302	confident	GRCh38_AllHomopolymers_gt6bp_imperfectgt10bp_slop5;GRCh38_AllTandemRepeatsandHomopolymers_slop5;GRCh38_SimpleRepeat_homopolymer_gt11_slop5;GRCh38_SimpleRepeat_homopolymer_7to11_slop5;GRCh38_SimpleRepeat_homopolymer_4to6_slop5;GRCh38_SimpleRepeat_imperfecthomopolgt10_slop5;GRCh38_alldifficultregions;GRCh38_notinalldifficultregions	LINC01795-LINC01122	ENSG00000225226-ENSG00000233723	intergenic_region	ENSG00000225226-ENSG00000233723	.	MODIFIER	intergenic_region	.	.	.	.	.	.	.	A_body_shape_index	2e-08	0.0239761	LINC01122	34021172	.	.	.
2	58466694	Sniffles2.INS.2A84M1	N	<INS:107>	INS	INS	107	138.968	411.342	888	865	23	0.0259	novel	0.00113	0.00113	rare	0.00415	0	0	0	0	0.00116	0.00433	0	0	0	0	1	1	1	1	1	1	1	1	1	1	0.000563	0.999	0.5	0.5	0.639	0.000104	0.000115	0.823	confident	GRCh38_notinalldifficultregions	ENSG00000231043;LINC01122;ENSG00000289529	ENSG00000231043;ENSG00000233723;ENSG00000289529	transcript;transcript;transcript	ENST00000434096.1;ENST00000452840.5;ENST00000686498.1	processed_pseudogene;pseudogene;pseudogene	MODIFIER;MODIFIER;MODIFIER	upstream_gene_variant;intron_variant;intron_variant	.	.	.	.	.	.	.	.	.	.	.	.	.	.	.
2	58481056	Sniffles2.INS.2A85M1	N	<INS:63>	INS	INS	63	194.22	412.507	888	865	23	0.0259	novel	0.00169	0.00169	rare	0.00208	0	0	0.00305	0.00292	0.00173	0.00214	0	0	0.00316	0.00298	1	1	1	1	1	1	1	1	1	1	0	0.997	0	0	0.123	0.00018	0.000659	0.313	difficult	GRCh38_AllHomopolymers_gt6bp_imperfectgt10bp_slop5;GRCh38_AllTandemRepeatsandHomopolymers_slop5;GRCh38_SimpleRepeat_homopolymer_7to11_slop5;GRCh38_alldifficultregions	ENSG00000289529;LINC01122	ENSG00000289529;ENSG00000233723	transcript;transcript	ENST00000686498.1;ENST00000452840.5	pseudogene;pseudogene	MODIFIER;MODIFIER	upstream_gene_variant;intron_variant	.	.	.	.	.	.	.	.	.	.	.	.	.	.	.
2	58559980	Sniffles2.DEL.2A9AM1	N	<DEL:-83>	DEL	DEL	-83	74.046	239.862	888	869	19	0.0214	known	0.0726	0.0726	common	0.195	0.0347	0.0179	0.0274	0.0292	0.0736	0.196	0.0357	0.0183	0.028	0.0299	0.062	1	1	1	0.127	0.0608	1	1	1	0.13	0.076	0.971	0.895	0.895	0.912	0.0286	0.0294	0.904	confident	GRCh38_SimpleRepeat_homopolymer_4to6_slop5;GRCh38_notinalldifficultregions	LINC01122	ENSG00000233723	transcript	ENST00000452840.5	pseudogene	MODIFIER	intron_variant	.	.	.	.	.	.	.	.	.	.	.	.	.	.	.
2	58585953	Sniffles2.INS.2A96M1	N	<INS:52>	INS	INS	52	108.34	126.147	888	879	9	0.0101	novel	0.221	0.221	common	0.434	0.139	0.107	0.152	0.17	0.224	0.435	0.14	0.109	0.155	0.171	0.694	0.31	1	0.541	0.172	0.695	0.31	1	0.544	0.172	0.23	0.899	0.833	0.833	0.892	0.141	0.138	0.926	difficult	GRCh38_gclt25orgt65_slop50;GRCh38_AllTandemRepeatsandHomopolymers_slop5;GRCh38_AllTandemRepeats_gt100bp_slop5;GRCh38_allTandemRepeats;GRCh38_SimpleRepeat_homopolymer_4to6_slop5;GRCh38_AllTandemRepeats_201to10000bp_slop5;GRCh38_alldifficultregions	LINC01122	ENSG00000233723	transcript	ENST00000452840.5	pseudogene	MODIFIER	intron_variant	.	.	.	.	.	.	.	.	.	.	.	.	.	.	.
2	58620504	Sniffles2.INS.2AA4M1	N	<INS:167>	INS	INS	167	132.022	425.426	888	867	21	0.0236	novel	0.00338	0.00338	rare	0	0	0	0	0.0175	0.00346	0	0	0	0	0.0179	1	1	1	1	0.000388	1	1	1	1	0.000403	0.00113	0.993	0	0	0.633	0.000311	0.00114	0.333	confident	GRCh38_notinalldifficultregions	LINC01122	ENSG00000233723	transcript	ENST00000452840.5	pseudogene	MODIFIER	intron_variant	.	.	.	.	.	.	.	.	.	.	.	.	Enhancer	.	.
2	58637574	Sniffles2.INS.2AA6M1	N	<INS:65>	INS	INS	65	88.535	330.235	888	868	20	0.0225	novel	0.00113	0.00113	rare	0.00208	0	0.00298	0	0	0.00115	0.00212	0	0.00307	0	0	1	1	1	1	1	1	1	1	1	1	0	0.998	0	0	0.113	2.97e-05	7.05e-05	0.398	difficult	GRCh38_AllTandemRepeatsandHomopolymers_slop5;GRCh38_SimpleRepeat_diTR_11to50_slop5;GRCh38_allTandemRepeats;GRCh38_AllTandemRepeats_lt51bp_slop5;GRCh38_alldifficultregions	LINC01122	ENSG00000233723	transcript	ENST00000452840.5	pseudogene	MODIFIER	intron_variant	.	.	.	.	.	.	.	.	.	.	.	.	.	.	.
2	58685660	Sniffles2.DEL.2AACM1	N	<DEL:-53>	DEL	DEL	-53	65.581	249.643	888	871	17	0.0191	novel	0.0766	0.0766	common	0.0145	0.0729	0.0863	0.119	0.117	0.0781	0.0149	0.0734	0.0868	0.123	0.12	1	1	1	0.249	0.0142	1	1	1	0.258	0.0159	0.0749	0.985	0.936	0.936	0.94	0.143	0.143	0.97	confident	GRCh38_notinalldifficultregions	LINC01122	ENSG00000233723	transcript	ENST00000452840.5	pseudogene	MODIFIER	intron_variant	.	.	.	.	.	.	.	.	.	.	.	.	.	.	.
2	58967804	Sniffles2.INS.2ACEM1	N	<INS:1412>	INS	INS	1412	9.852	5.731	888	872	16	0.018	novel	0.00507	0.00507	low_frequency	0.00622	0	0	0	0.0175	0.00516	0.00636	0	0	0	0.018	1	1	1	1	1	1	1	1	1	1	0.00507	0.998	0.889	0.889	0.758	0.000153	0.000592	0.276	confident	GRCh38_notinalldifficultregions	LINC01122	ENSG00000233723	transcript	ENST00000452840.5	pseudogene	MODIFIER	intron_variant	.	.	.	.	.	.	.	.	.	.	.	.	.	.	.
2	58986631	Sniffles2.INS.2AD0M1	N	<INS:310>	INS	INS	310	139.948	261.531	888	870	18	0.0203	known	0.0276	0.0276	low_frequency	0.0954	0.0104	0	0	0	0.0282	0.0975	0.0106	0	0	0	0.705	1	1	1	1	0.707	1	1	1	1	0.0259	0.985	0.833	0.833	0.862	0.0021	0.00304	0.676	confident	GRCh38_SimpleRepeat_homopolymer_4to6_slop5;GRCh38_notinalldifficultregions	LINC01122	ENSG00000233723	transcript	ENST00000452840.5	pseudogene	MODIFIER	intron_variant	.	.	.	.	.	.	.	.	.	.	.	.	.	.	.
2	58997872	Sniffles2.INS.2ADCM1	N	<INS:56>	INS	INS	56	128.673	184.405	888	867	21	0.0236	novel	0.00169	0.00169	rare	0	0	0	0	0.00877	0.00173	0	0	0	0	0.00904	1	1	1	1	1	1	1	1	1	1	0.00113	0.994	0	0	0.525	0.000946	0.00209	0.429	confident	GRCh38_notinalldifficultregions	LINC01122	ENSG00000233723	transcript	ENST00000452840.5	pseudogene	MODIFIER	intron_variant	.	.	.	.	.	.	.	.	.	.	.	.	.	.	.
2	59036679	Sniffles2.INS.2ADDM1	N	<INS:69>	INS	INS	69	131.609	399.107	888	870	18	0.0203	novel	0.00113	0.00113	rare	0.00208	0	0	0	0.00292	0.00115	0.00215	0	0	0	0.00298	1	1	1	1	1	1	1	1	1	1	0.000563	0.997	0	0	0.518	5.63e-05	0.000515	0.139	confident	GRCh38_notinalldifficultregions	LINC01122;ENSG00000285673	ENSG00000233723;ENSG00000285673	transcript;transcript	ENST00000452840.5;ENST00000650010.1	pseudogene;pseudogene	MODIFIER;MODIFIER	intron_variant;intron_variant	.	.	.	.	.	.	.	.	.	.	.	.	.	.	.
2	59039742	Sniffles2.INS.2ADFM1	N	<INS:131>	INS	INS	131	173.236	451.777	888	865	23	0.0259	novel	0.00169	0.00169	rare	0	0.00694	0.00298	0	0	0.00173	0	0.00699	0.00305	0	0	1	1	1	1	1	1	1	1	1	1	0.00169	0.993	0	0	0.505	9.22e-06	0.000274	0.0624	confident	GRCh38_SimpleRepeat_homopolymer_4to6_slop5;GRCh38_notinalldifficultregions	LINC01122;ENSG00000285673	ENSG00000233723;ENSG00000285673	transcript;transcript	ENST00000452840.5;ENST00000650010.1	pseudogene;pseudogene	MODIFIER;MODIFIER	intron_variant;intron_variant	.	.	.	.	.	.	.	.	.	.	.	.	.	.	.
2	59055417	Sniffles2.INS.2AE1M1	N	<INS:58>	INS	INS	58	103.624	442.582	888	868	20	0.0225	novel	0.00113	0.00113	rare	0	0	0.00298	0	0.00292	0.00115	0	0	0.00303	0	0.00303	1	1	1	1	1	1	1	1	1	1	0	0.998	0	0	0.198	0.000118	0.00039	0.235	confident	GRCh38_notinalldifficultregions	LINC01122;ENSG00000285673	ENSG00000233723;ENSG00000285673	transcript;transcript	ENST00000452840.5;ENST00000650010.1	pseudogene;pseudogene	MODIFIER;MODIFIER	intron_variant;intron_variant	.	.	.	.	.	.	.	.	.	.	.	.	.	.	.
2	59086062	Sniffles2.INS.2AE2M1	N	<INS:167>	INS	INS	167	148.29	51.868	888	888	0	0	novel	0.778	0.222	common	0.79	0.757	0.774	0.759	0.798	0.777	0.788	0.757	0.774	0.759	0.798	2.46e-06	1.89e-05	2.87e-05	6.4e-06	0.00023	1.38e-06	1.89e-05	2.87e-05	6.4e-06	0.00023	0.836	0.631	0.631	0.4	0.505	0.801	0.769	0.601	difficult	GRCh38_AllTandemRepeats_51to200bp_slop5;GRCh38_AllTandemRepeatsandHomopolymers_slop5;GRCh38_SimpleRepeat_diTR_11to50_slop5;GRCh38_allTandemRepeats;GRCh38_alldifficultregions	ENSG00000285673	ENSG00000285673	transcript	ENST00000650010.1	pseudogene	MODIFIER	intron_variant	.	.	.	.	.	.	.	.	.	.	.	.	.	.	.
2	59086062	Sniffles2.INS.2AE3M1	N	<INS:3511>	INS	INS	3511	176.803	25.071	888	858	30	0.0338	novel	0.00113	0.00113	rare	0	0	0	0	0.00585	0.00117	0	0	0	0	0.00625	1	1	1	1	1	1	1	1	1	1	0.000563	0.997	0	0	0.323	5.22e-05	0.000875	0.11	difficult	GRCh38_AllTandemRepeats_51to200bp_slop5;GRCh38_AllTandemRepeatsandHomopolymers_slop5;GRCh38_SimpleRepeat_diTR_11to50_slop5;GRCh38_allTandemRepeats;GRCh38_alldifficultregions	ENSG00000285673	ENSG00000285673	transcript	ENST00000650010.1	pseudogene	MODIFIER	intron_variant	.	.	.	.	.	.	.	.	.	.	.	.	.	.	.
2	59127118	Sniffles2.INS.2AEAM1	N	<INS:1652>	INS	INS	1652	2	9	888	866	22	0.0248	known	0.00225	0.00225	rare	0.0083	0	0	0	0	0.00231	0.00855	0	0	0	0	1	1	1	1	1	1	1	1	1	1	0.00282	0.999	1	1	0.76	0.000328	0.000395	0.774	confident	GRCh38_notinalldifficultregions	ENSG00000285673	ENSG00000285673	transcript	ENST00000650010.1	pseudogene	MODIFIER	intron_variant	.	.	.	.	.	.	.	.	.	.	.	.	.	.	.
2	59145817	Sniffles2.DEL.2AF4M1	N	<DEL:-50>	DEL	DEL	-50	82.3	291.986	888	866	22	0.0248	novel	0.00282	0.00282	rare	0.00208	0	0	0.00915	0.00292	0.00289	0.00213	0	0	0.00943	0.00298	1	1	1	1	1	1	1	1	1	1	0	0.994	0	0	0.142	0.000544	0.00104	0.438	confident	GRCh38_SimpleRepeat_homopolymer_4to6_slop5;GRCh38_notinalldifficultregions	ENSG00000285673	ENSG00000285673	transcript	ENST00000650010.1	pseudogene	MODIFIER	intron_variant	.	.	.	.	.	.	.	.	.	.	.	.	.	.	.
2	59146508	Sniffles2.INS.2AEBM1	N	<INS:56>	INS	INS	56	97.155	107.236	888	875	13	0.0146	novel	0.212	0.212	common	0.245	0.163	0.184	0.232	0.216	0.215	0.247	0.166	0.188	0.234	0.219	0.728	1	1	0.378	0.178	0.728	1	0.803	0.376	0.182	0.216	0.825	0.709	0.709	0.727	0.217	0.217	0.833	difficult	GRCh38_gclt25orgt65_slop50;GRCh38_AllTandemRepeatsandHomopolymers_slop5;GRCh38_AllTandemRepeats_gt100bp_slop5;GRCh38_allTandemRepeats;GRCh38_AllTandemRepeats_201to10000bp_slop5;GRCh38_alldifficultregions	ENSG00000285673	ENSG00000285673	transcript	ENST00000650010.1	pseudogene	MODIFIER	intron_variant	.	.	.	.	.	.	.	.	.	.	.	.	.	.	.
2	59149337	Sniffles2.INS.2AF0M1	N	<INS:1877>	INS	INS	1877	403.171	23.08	888	861	27	0.0304	novel	0.00225	0.00225	rare	0.00622	0.00347	0	0	0	0.00232	0.00644	0.00357	0	0	0	1	1	1	1	1	1	1	1	1	1	0.00225	0.995	0.5	0.5	0.645	0.00063	0.000868	0.672	confident	GRCh38_notinalldifficultregions	ENSG00000285673	ENSG00000285673	transcript	ENST00000650010.1	pseudogene	MODIFIER	intron_variant	.	.	.	.	.	.	.	.	.	.	.	.	Open chromatin	.	.
2	59157993	Sniffles2.DEL.2AF7M1	N	<DEL:-51>	DEL	DEL	-51	69.315	278.221	888	866	22	0.0248	novel	0.00282	0.00282	rare	0.00415	0	0.00595	0.00305	0	0.00289	0.00424	0	0.00606	0.00316	0	1	1	1	1	1	1	1	1	1	1	0.00225	0.99	0	0	0.67	0.000683	0.00149	0.298	difficult	GRCh38_AllTandemRepeatsandHomopolymers_slop5;GRCh38_AllTandemRepeats_gt100bp_slop5;GRCh38_allTandemRepeats;GRCh38_SimpleRepeat_homopolymer_4to6_slop5;GRCh38_AllTandemRepeats_201to10000bp_slop5;GRCh38_alldifficultregions	ENSG00000285673	ENSG00000285673	transcript	ENST00000650010.1	pseudogene	MODIFIER	intron_variant	.	.	.	.	.	.	.	.	.	.	.	.	.	.	.
2	59296834	Sniffles2.INS.2B0CM1	N	<INS:50>	INS	INS	50	159.319	333.688	888	865	23	0.0259	known	0.0203	0.0203	low_frequency	0.0104	0.0104	0.0506	0.0152	0.0175	0.0208	0.0107	0.0108	0.0518	0.0154	0.0181	1	0.0104	0.347	1	0.0436	1	0.0108	0.354	1	0.0449	0.018	0.989	0.788	0.788	0.929	0.0234	0.0243	0.951	confident	GRCh38_notinalldifficultregions	ENSG00000271955;ENSG00000233891	ENSG00000271955;ENSG00000233891	gene_variant;gene_variant	ENSG00000271955;ENSG00000233891	.;.	MODIFIER;MODIFIER	intragenic_variant;intragenic_variant	.	.	.	.	.	.	.	.	.	.	.	.	.	.	.
2	59319515	Sniffles2.INS.2B1AM1	N	<INS:156>	INS	INS	156	140.622	444.988	888	862	26	0.0293	novel	0.00282	0.00282	rare	0	0.00347	0.00298	0.0061	0.00292	0.0029	0	0.00357	0.00299	0.00621	0.00309	1	1	1	1	1	1	1	1	1	1	0.00169	0.991	0	0	0.554	0.00657	0.00794	0.724	confident	GRCh38_notinalldifficultregions	ENSG00000271955;ENSG00000233891	ENSG00000271955;ENSG00000233891	gene_variant;gene_variant	ENSG00000271955;ENSG00000233891	.;.	MODIFIER;MODIFIER	intragenic_variant;intragenic_variant	.	.	.	.	.	.	.	.	.	.	.	.	.	.	.
2	59380589	Sniffles2.INV.2B1EM1	N	<INV:81>	INV	OTHER	81	125.586	356.841	888	869	19	0.0214	novel	0.00169	0.00169	rare	0.00622	0	0	0	0	0.00173	0.00633	0	0	0	0	1	1	1	1	1	1	1	1	1	1	0.000563	0.995	0	0	0.521	4.71e-05	0.000141	0.349	confident	GRCh38_SimpleRepeat_homopolymer_4to6_slop5;GRCh38_notinalldifficultregions	ENSG00000233891;ENSG00000271955;ENSG00000233891	ENSG00000233891;ENSG00000271955;ENSG00000233891	transcript;gene_variant;gene_variant	ENST00000668796.1;ENSG00000271955;ENSG00000233891	pseudogene;.;.	MODIFIER;MODIFIER;MODIFIER	downstream_gene_variant;intragenic_variant;intragenic_variant	.	.	.	.	.	.	.	.	.	.	.	.	.	.	.
2	59396122	Sniffles2.DEL.2B1DM1	N	<DEL:-7792>	DEL	DEL	-7792	0	0.694	888	867	21	0.0236	known	0.0591	0.0591	common	0.00415	0.135	0.137	0.0305	0.0234	0.06	0.00427	0.135	0.141	0.028	0.0242	1	0.00526	0.0913	1	0.0803	1	0.00526	0.0967	1	0.0832	0.0552	0.97	0.813	0.813	0.842	0.0258	0.028	0.882	confident	GRCh38_gclt25orgt65_slop50;GRCh38_AllHomopolymers_gt6bp_imperfectgt10bp_slop5;GRCh38_AllTandemRepeats_51to200bp_slop5;GRCh38_AllTandemRepeatsandHomopolymers_slop5;GRCh38_SimpleRepeat_diTR_11to50_slop5;GRCh38_AllTandemRepeats_gt100bp_slop5;GRCh38_allTandemRepeats;GRCh38_SimpleRepeat_homopolymer_7to11_slop5;GRCh38_SimpleRepeat_homopolymer_4to6_slop5;GRCh38_AllTandemRepeats_lt51bp_slop5;GRCh38_AllTandemRepeats_201to10000bp_slop5;GRCh38_SimpleRepeat_quadTR_20to50_slop5;GRCh38_SimpleRepeat_imperfecthomopolgt10_slop5;GRCh38_lowmappabilityall;GRCh38_nonunique_l100_m2_e1;GRCh38_chainSelf;GRCh38_alllowmapandsegdupregions;GRCh38_alldifficultregions;GRCh38_notinalldifficultregions	ENSG00000271955;ENSG00000233891	ENSG00000271955;ENSG00000233891	gene_variant;gene_variant	ENSG00000271955;ENSG00000233891	.;.	MODIFIER;MODIFIER	intragenic_variant;intragenic_variant	.	.	.	.	.	.	.	.	.	.	.	.	.	.	.
2	59397627	Sniffles2.INS.2B23M1	N	<INS:56>	INS	INS	56	98.516	288.22	888	866	22	0.0248	novel	0.00788	0.00788	low_frequency	0.0208	0	0.00893	0	0.00292	0.00808	0.0213	0	0.00926	0	0.00303	1	1	1	1	1	1	1	1	1	1	0.00563	0.982	0.286	0.286	0.477	0.00146	0.00214	0.647	difficult	GRCh38_gclt25orgt65_slop50;GRCh38_AllTandemRepeatsandHomopolymers_slop5;GRCh38_AllTandemRepeats_gt100bp_slop5;GRCh38_allTandemRepeats;GRCh38_AllTandemRepeats_201to10000bp_slop5;GRCh38_alldifficultregions	ENSG00000271955;ENSG00000233891	ENSG00000271955;ENSG00000233891	gene_variant;gene_variant	ENSG00000271955;ENSG00000233891	.;.	MODIFIER;MODIFIER	intragenic_variant;intragenic_variant	.	.	.	.	.	.	.	.	.	.	.	.	.	.	.
2	59399866	Sniffles2.INS.2B25M1	N	<INS:323>	INS	INS	323	132.915	279.166	888	866	22	0.0248	known	0.0101	0.0101	low_frequency	0	0.0208	0	0.0274	0.00877	0.0104	0	0.0211	0	0.028	0.00904	1	1	1	0.107	1	1	1	1	0.108	1	0.0101	0.984	0.588	0.588	0.541	0.0335	0.0394	0.777	confident	GRCh38_notinalldifficultregions	ENSG00000271955;ENSG00000233891	ENSG00000271955;ENSG00000233891	gene_variant;gene_variant	ENSG00000271955;ENSG00000233891	.;.	MODIFIER;MODIFIER	intragenic_variant;intragenic_variant	.	.	.	.	.	.	.	.	.	.	.	.	.	.	.
2	59402387	Sniffles2.INS.2B26M1	N	<INS:57>	INS	INS	57	122.999	255.363	888	860	28	0.0315	novel	0.00113	0.00113	rare	0.00208	0	0	0	0.00292	0.00116	0.00214	0	0	0	0.00307	1	1	1	1	1	1	1	1	1	1	0.00113	0.995	0	0	0.555	7.17e-06	4.34e-05	0.184	confident	GRCh38_SimpleRepeat_homopolymer_4to6_slop5;GRCh38_notinalldifficultregions	ENSG00000271955;ENSG00000233891	ENSG00000271955;ENSG00000233891	gene_variant;gene_variant	ENSG00000271955;ENSG00000233891	.;.	MODIFIER;MODIFIER	intragenic_variant;intragenic_variant	.	.	.	.	.	.	.	.	.	.	.	.	.	.	.
2	59408598	Sniffles2.INS.2B28M1	N	<INS:68>	INS	INS	68	131.782	380.931	888	870	18	0.0203	novel	0.00563	0.00563	low_frequency	0.0187	0.00347	0	0	0	0.00575	0.0192	0.0035	0	0	0	0.0732	1	1	1	1	0.075	1	1	1	1	0.00507	0.997	0.778	0.778	0.684	0.000355	0.000542	0.593	confident	GRCh38_notinalldifficultregions	ENSG00000271955;ENSG00000233891	ENSG00000271955;ENSG00000233891	gene_variant;gene_variant	ENSG00000271955;ENSG00000233891	.;.	MODIFIER;MODIFIER	intragenic_variant;intragenic_variant	.	.	.	.	.	.	.	.	.	.	.	.	.	.	.
2	59417810	Sniffles2.DEL.2B35M1	N	<DEL:-50>	DEL	DEL	-50	30.377	228.948	888	884	4	0.00451	novel	0.542	0.458	common	0.365	0.66	0.649	0.57	0.558	0.544	0.367	0.66	0.649	0.57	0.566	0.581	0.136	0.615	0.00658	0.278	0.677	0.136	0.615	0.00658	0.346	0.53	0.895	0.893	0.905	0.907	0.546	0.556	0.939	difficult	GRCh38_gclt25orgt65_slop50;GRCh38_AllTandemRepeats_51to200bp_slop5;GRCh38_AllTandemRepeatsandHomopolymers_slop5;GRCh38_allTandemRepeats;GRCh38_SimpleRepeat_homopolymer_4to6_slop5;GRCh38_SimpleRepeat_diTR_51to200_slop5;GRCh38_alldifficultregions	ENSG00000271955;ENSG00000233891	ENSG00000271955;ENSG00000233891	gene_variant;gene_variant	ENSG00000271955;ENSG00000233891	.;.	MODIFIER;MODIFIER	intragenic_variant;intragenic_variant	.	.	.	.	.	.	.	.	.	.	.	.	.	.	.
2	59442825	Sniffles2.INS.2B2DM1	N	<INS:224>	INS	INS	224	138.324	378.785	888	856	32	0.036	known	0.00394	0.00394	rare	0	0.0104	0	0.00915	0.00292	0.00409	0	0.0107	0	0.00955	0.00307	1	1	1	1	1	1	1	1	1	1	0.00225	0.997	0.571	0.571	0.724	0.0116	0.011	0.934	confident	GRCh38_SimpleRepeat_homopolymer_4to6_slop5;GRCh38_notinalldifficultregions	ENSG00000231815;ENSG00000271955;ENSG00000233891	ENSG00000231815;ENSG00000271955;ENSG00000233891	transcript;gene_variant;gene_variant	ENST00000648110.1;ENSG00000271955;ENSG00000233891	pseudogene;.;.	MODIFIER;MODIFIER;MODIFIER	downstream_gene_variant;intragenic_variant;intragenic_variant	.	.	.	.	.	.	.	.	.	.	.	.	.	.	.
2	59448988	Sniffles2.INS.2B2EM1	N	<INS:105>	INS	INS	105	109.205	494.681	888	864	24	0.027	known	0.00451	0.00451	rare	0.0104	0.00694	0	0.00305	0	0.00463	0.0107	0.00709	0	0.00309	0	1	1	1	1	1	1	1	1	1	1	0.00282	0.997	0.625	0.625	0.689	0.000208	0.000259	0.775	confident	GRCh38_notinalldifficultregions	ENSG00000271955;ENSG00000233891	ENSG00000271955;ENSG00000233891	gene_variant;gene_variant	ENSG00000271955;ENSG00000233891	.;.	MODIFIER;MODIFIER	intragenic_variant;intragenic_variant	.	.	.	.	.	.	.	.	.	.	.	.	.	.	.
2	59467628	Sniffles2.INS.2B2FM1	N	<INS:334>	INS	INS	334	163.067	296.203	888	865	23	0.0259	known	0.0186	0.0186	low_frequency	0.0643	0.00694	0	0	0	0.0185	0.0652	0.00714	0	0	0	1	1	1	1	1	1	1	1	1	1	0.022	0.988	0.906	0.906	0.805	0.00126	0.0014	0.82	confident	GRCh38_SimpleRepeat_homopolymer_4to6_slop5;GRCh38_notinalldifficultregions	ENSG00000271955;ENSG00000233891	ENSG00000271955;ENSG00000233891	gene_variant;gene_variant	ENSG00000271955;ENSG00000233891	.;.	MODIFIER;MODIFIER	intragenic_variant;intragenic_variant	.	.	.	.	.	.	.	.	.	.	.	.	.	.	.
2	59471801	Sniffles2.INV.2B38M1	N	<INV:119>	INV	OTHER	119	150.351	290.519	888	868	20	0.0225	novel	0.00113	0.00113	rare	0	0	0.00595	0	0	0.00115	0	0	0.00602	0	0	1	1	1	1	1	1	1	1	1	1	0	0.998	0	0	0.0611	6.04e-05	0.000211	0.269	difficult	GRCh38_gclt25orgt65_slop50;GRCh38_SimpleRepeat_homopolymer_4to6_slop5;GRCh38_alldifficultregions	ENSG00000271955;ENSG00000233891	ENSG00000271955;ENSG00000233891	gene_variant;gene_variant	ENSG00000271955;ENSG00000233891	.;.	MODIFIER;MODIFIER	intragenic_variant;intragenic_variant	.	.	.	.	.	.	.	.	.	.	.	.	.	.	.
2	59474658	Sniffles2.INS.2B30M1	N	<INS:56>	INS	INS	56	108.292	332.632	888	864	24	0.027	known	0.00957	0.00957	low_frequency	0.0311	0.00694	0	0	0	0.00984	0.0322	0.00714	0	0	0	0.0164	1	1	1	1	0.0176	1	1	1	1	0.00845	0.981	0.4	0.4	0.566	0.000441	0.000806	0.535	confident	GRCh38_SimpleRepeat_homopolymer_4to6_slop5;GRCh38_notinalldifficultregions	ENSG00000271955;ENSG00000233891	ENSG00000271955;ENSG00000233891	gene_variant;gene_variant	ENSG00000271955;ENSG00000233891	.;.	MODIFIER;MODIFIER	intragenic_variant;intragenic_variant	.	.	.	.	.	.	.	.	.	.	.	.	.	.	.
2	59491899	Sniffles2.INS.2B41M1	N	<INS:126>	INS	INS	126	136.553	385.904	888	867	21	0.0236	novel	0.00451	0.00451	rare	0.0166	0	0	0	0	0.00461	0.0172	0	0	0	0	0.0573	1	1	1	1	0.0592	1	1	1	1	0.00282	0.994	0.429	0.429	0.555	0.000182	0.000223	0.669	confident	GRCh38_chainSelf;GRCh38_notinalldifficultregions	ENSG00000271955;ENSG00000233891	ENSG00000271955;ENSG00000233891	gene_variant;gene_variant	ENSG00000271955;ENSG00000233891	.;.	MODIFIER;MODIFIER	intragenic_variant;intragenic_variant	.	.	.	.	.	.	.	.	.	.	.	.	.	.	.
2	59542454	Sniffles2.INS.2B43M1	N	<INS:71>	INS	INS	71	33.229	79.021	888	887	1	0.00113	novel	0.902	0.098	common	0.848	0.951	0.997	0.881	0.86	0.902	0.848	0.951	0.997	0.881	0.865	1	0.282	1	0.704	1	1	0.282	1	0.704	0.742	0.908	0.944	0.946	0.785	0.872	0.855	0.855	0.968	confident	GRCh38_notinalldifficultregions	ENSG00000271955;ENSG00000233891	ENSG00000271955;ENSG00000233891	gene_variant;gene_variant	ENSG00000271955;ENSG00000233891	.;.	MODIFIER;MODIFIER	intragenic_variant;intragenic_variant	.	.	.	.	.	.	.	.	.	.	.	.	.	.	.
2	59552862	Sniffles2.INS.2B44M1	N	<INS:91>	INS	INS	91	165.278	324.956	888	857	31	0.0349	novel	0.00225	0.00225	rare	0	0	0	0	0.0117	0.00233	0	0	0	0	0.0121	1	1	1	1	0.0176	1	1	1	1	0.0182	0.000563	0.995	0	0	0.244	9.73e-05	0.000331	0.2	confident	GRCh38_SimpleRepeat_homopolymer_4to6_slop5;GRCh38_notinalldifficultregions	ENSG00000271955;ENSG00000233891	ENSG00000271955;ENSG00000233891	gene_variant;gene_variant	ENSG00000271955;ENSG00000233891	.;.	MODIFIER;MODIFIER	intragenic_variant;intragenic_variant	.	.	.	.	.	.	.	.	.	.	.	.	.	.	.
2	59575474	Sniffles2.INS.2B46M1	N	<INS:303>	INS	INS	303	91.914	127.884	888	873	15	0.0169	known	0.0766	0.0766	common	0.0208	0.0208	0.208	0.0122	0.134	0.0773	0.0212	0.021	0.208	0.0125	0.137	0.00268	1	0.481	1	1	0.00279	1	0.354	1	1	0.0704	0.972	0.861	0.861	0.841	0.037	0.0414	0.86	confident	GRCh38_SimpleRepeat_homopolymer_4to6_slop5;GRCh38_notinalldifficultregions	ENSG00000271955;ENSG00000233891	ENSG00000271955;ENSG00000233891	gene_variant;gene_variant	ENSG00000271955;ENSG00000233891	.;.	MODIFIER;MODIFIER	intragenic_variant;intragenic_variant	.	.	.	.	.	.	.	.	.	.	.	.	.	.	.
2	59590422	Sniffles2.DEL.2B4BM1	N	<DEL:-1828>	DEL	DEL	-1828	229.785	3.512	888	871	17	0.0191	known	0.00113	0.00113	rare	0.00415	0	0	0	0	0.00115	0.00424	0	0	0	0	1	1	1	1	1	1	1	1	1	1	0	0.998	0	0	0.0885	5.53e-05	0.000104	0.393	confident	GRCh38_gclt25orgt65_slop50;GRCh38_AllHomopolymers_gt6bp_imperfectgt10bp_slop5;GRCh38_AllTandemRepeatsandHomopolymers_slop5;GRCh38_SimpleRepeat_homopolymer_gt11_slop5;GRCh38_allTandemRepeats;GRCh38_SimpleRepeat_homopolymer_7to11_slop5;GRCh38_SimpleRepeat_homopolymer_4to6_slop5;GRCh38_AllTandemRepeats_lt51bp_slop5;GRCh38_SimpleRepeat_imperfecthomopolgt10_slop5;GRCh38_lowmappabilityall;GRCh38_nonunique_l100_m2_e1;GRCh38_chainSelf;GRCh38_alllowmapandsegdupregions;GRCh38_alldifficultregions;GRCh38_notinalldifficultregions	ENSG00000271955;ENSG00000233891	ENSG00000271955;ENSG00000233891	gene_variant;gene_variant	ENSG00000271955;ENSG00000233891	.;.	MODIFIER;MODIFIER	intragenic_variant;intragenic_variant	.	.	.	.	.	.	.	.	.	.	.	.	.	.	.
2	59647124	Sniffles2.INS.2B50M1	N	<INS:242>	INS	INS	242	64.37	105.065	888	872	16	0.018	known	0.16	0.16	common	0.0602	0.191	0.17	0.213	0.216	0.162	0.0617	0.194	0.17	0.215	0.219	0.592	0.29	0.0277	0.0376	0.369	0.602	0.287	0.025	0.0595	0.366	0.162	0.948	0.896	0.896	0.89	0.209	0.21	0.947	confident	GRCh38_SimpleRepeat_homopolymer_4to6_slop5;GRCh38_notinalldifficultregions	RNU6-508P;ENSG00000271955;ENSG00000233891	ENSG00000200101;ENSG00000271955;ENSG00000233891	transcript;gene_variant;gene_variant	ENST00000363231.1;ENSG00000271955;ENSG00000233891	snRNA;.;.	MODIFIER;MODIFIER;MODIFIER	upstream_gene_variant;intragenic_variant;intragenic_variant	.	.	.	.	.	.	.	.	.	.	.	.	.	.	.
2	59711775	Sniffles2.INS.2B62M1	N	<INS:185>	INS	INS	185	124.583	389.693	888	861	27	0.0304	known	0.00676	0.00676	low_frequency	0.0228	0	0	0	0.00292	0.00697	0.0233	0	0	0	0.00296	0.00417	1	1	1	1	0.00435	1	1	1	1	0.00507	0.983	0.1	0.1	0.555	0.000217	0.000509	0.402	confident	GRCh38_SimpleRepeat_homopolymer_4to6_slop5;GRCh38_notinalldifficultregions	ENSG00000271955;ENSG00000233891	ENSG00000271955;ENSG00000233891	gene_variant;gene_variant	ENSG00000271955;ENSG00000233891	.;.	MODIFIER;MODIFIER	intragenic_variant;intragenic_variant	.	.	.	.	.	.	.	.	.	.	.	.	.	.	.
2	59712690	Sniffles2.INV.2B6AM1	N	<INV:106>	INV	OTHER	106	143.731	381.406	888	861	27	0.0304	novel	0.00169	0.00169	rare	0.00622	0	0	0	0	0.00174	0.00633	0	0	0	0	1	1	1	1	1	1	1	1	1	1	0.000563	0.995	0	0	0.261	9.12e-05	0.000355	0.288	confident	GRCh38_AllHomopolymers_gt6bp_imperfectgt10bp_slop5;GRCh38_AllTandemRepeatsandHomopolymers_slop5;GRCh38_SimpleRepeat_homopolymer_7to11_slop5;GRCh38_SimpleRepeat_homopolymer_4to6_slop5;GRCh38_alldifficultregions;GRCh38_notinalldifficultregions	ENSG00000271955;ENSG00000233891	ENSG00000271955;ENSG00000233891	gene_variant;gene_variant	ENSG00000271955;ENSG00000233891	.;.	MODIFIER;MODIFIER	intragenic_variant;intragenic_variant	.	.	.	.	.	.	.	.	.	.	.	.	.	.	.
2	59828372	Sniffles2.INS.2B70M1	N	<INS:99>	INS	INS	99	167.651	352.764	888	871	17	0.0191	novel	0.00338	0.00338	rare	0	0.00694	0	0.00915	0.00292	0.00344	0	0.00714	0	0.00926	0.00301	1	1	1	1	1	1	1	1	1	1	0.00394	0.999	1	1	0.827	0.0044	0.00478	0.845	confident	GRCh38_notinalldifficultregions	ENSG00000271955	ENSG00000271955	transcript	ENST00000650011.1	pseudogene	MODIFIER	intron_variant	.	.	.	.	.	.	.	.	.	.	.	.	.	.	.
2	59844920	Sniffles2.INS.2B71M1	N	<INS:69>	INS	INS	69	122.609	246.316	888	869	19	0.0214	novel	0.0146	0.0146	low_frequency	0.0456	0.00347	0.00298	0	0.00585	0.015	0.047	0.00352	0.00305	0	0.00595	0.395	1	1	1	1	0.404	1	1	1	1	0.0118	0.988	0.68	0.68	0.736	0.000855	0.00185	0.436	difficult	GRCh38_gclt25orgt65_slop50;GRCh38_AllTandemRepeatsandHomopolymers_slop5;GRCh38_AllTandemRepeats_gt100bp_slop5;GRCh38_allTandemRepeats;GRCh38_AllTandemRepeats_201to10000bp_slop5;GRCh38_alldifficultregions	ENSG00000271955	ENSG00000271955	transcript	ENST00000650011.1	pseudogene	MODIFIER	intron_variant	.	.	.	.	.	.	.	.	.	.	.	.	.	.	.
2	59868315	Sniffles2.INS.2B72M1	N	<INS:62>	INS	INS	62	146.714	434.178	888	861	27	0.0304	known	0.00451	0.00451	rare	0.0145	0.00347	0	0	0	0.00523	0.017	0.00355	0	0	0	1	1	1	1	1	1	1	1	1	1	0.00394	0.994	0.625	0.625	0.773	0.00044	0.000547	0.759	confident	GRCh38_notinalldifficultregions	ENSG00000271955	ENSG00000271955	transcript	ENST00000650011.1	pseudogene	MODIFIER	intron_variant	.	.	.	.	.	.	.	.	.	.	.	.	.	.	.
2	59949060	Sniffles2.INS.2B80M1	N	<INS:147>	INS	INS	147	121.226	256.559	888	864	24	0.027	known	0.00225	0.00225	rare	0	0	0	0.00305	0.00877	0.00231	0	0	0	0.00316	0.00888	1	1	1	1	1	1	1	1	1	1	0.00282	0.997	0.75	0.75	0.596	0.00249	0.00325	0.656	confident	GRCh38_notinalldifficultregions	ENSG00000271955	ENSG00000271955	transcript	ENST00000650011.1	pseudogene	MODIFIER	intron_variant	.	.	.	.	.	.	.	.	.	.	.	.	.	.	.
2	60051961	Sniffles2.INS.2B8DM1	N	<INS:59>	INS	INS	59	92.497	271.712	888	873	15	0.0169	novel	0.022	0.022	low_frequency	0.0768	0.00694	0	0	0	0.0223	0.0784	0.00704	0	0	0	0.636	1	1	1	1	0.64	1	1	1	1	0.00901	0.964	0.27	0.27	0.538	0.000751	0.00149	0.421	difficult	GRCh38_AllTandemRepeatsandHomopolymers_slop5;GRCh38_SimpleRepeat_diTR_11to50_slop5;GRCh38_allTandemRepeats;GRCh38_AllTandemRepeats_lt51bp_slop5;GRCh38_alldifficultregions	ENSG00000271955	ENSG00000271955	transcript	ENST00000650011.1	pseudogene	MODIFIER	intron_variant	.	.	.	.	.	.	.	.	.	.	.	.	.	.	.
2	60054989	Sniffles2.INV.2B94M1	N	<INV:107>	INV	OTHER	107	115.176	405.528	888	882	6	0.00676	novel	0.00169	0.00169	rare	0.00208	0	0	0	0.00585	0.0017	0.00211	0	0	0	0.00585	1	1	1	1	1	1	1	1	1	1	0	0.997	0	0	0.212	7.78e-05	0.000163	0.338	confident	GRCh38_notinalldifficultregions	ENSG00000285611;ENSG00000271955	ENSG00000285611;ENSG00000271955	transcript;transcript	ENST00000648464.2;ENST00000650011.1	pseudogene;pseudogene	MODIFIER;MODIFIER	upstream_gene_variant;intron_variant	.	.	.	.	.	.	.	.	.	.	.	.	Enhancer	.	.
2	60056571	Sniffles2.INS.2B8EM1	N	<INS:148>	INS	INS	148	93.2	299.954	888	873	15	0.0169	novel	0.00563	0.00563	low_frequency	0.0187	0	0.00298	0	0	0.00573	0.0192	0	0.00305	0	0	1	1	1	1	1	1	1	1	1	1	0.00169	0.988	0.1	0.1	0.436	0.000179	0.000465	0.402	difficult	GRCh38_AllTandemRepeatsandHomopolymers_slop5;GRCh38_AllTandemRepeats_gt100bp_slop5;GRCh38_allTandemRepeats;GRCh38_AllTandemRepeats_201to10000bp_slop5;GRCh38_lowmappabilityall;GRCh38_nonunique_l100_m2_e1;GRCh38_alllowmapandsegdupregions;GRCh38_alldifficultregions	ENSG00000285611;ENSG00000271955	ENSG00000285611;ENSG00000271955	transcript;transcript	ENST00000648464.2;ENST00000650011.1	pseudogene;pseudogene	MODIFIER;MODIFIER	upstream_gene_variant;intron_variant	.	.	.	.	.	.	.	.	.	.	.	.	.	.	.
2	60078753	Sniffles2.INS.2B91M1	N	<INS:71>	INS	INS	71	99.345	326.501	888	873	15	0.0169	novel	0.00169	0.00169	rare	0	0	0.00893	0	0	0.00172	0	0	0.00904	0	0	1	1	1	1	1	1	1	1	1	1	0.000563	0.995	0	0	0.43	8.5e-05	0.000295	0.256	confident	GRCh38_notinalldifficultregions	ENSG00000271955;ENSG00000271955	ENSG00000271955;ENSG00000271955	transcript;gene_variant	ENST00000650011.1;ENSG00000271955	pseudogene;.	MODIFIER;MODIFIER	upstream_gene_variant;intragenic_variant	.	.	.	.	.	.	.	.	.	.	.	.	.	.	.
2	60113551	Sniffles2.INS.2B9FM1	N	<INS:114>	INS	INS	114	141.516	369.781	888	868	20	0.0225	novel	0.00225	0.00225	rare	0.0083	0	0	0	0	0.0023	0.00866	0	0	0	0	1	1	1	1	1	1	1	1	1	1	0.00225	0.995	0.5	0.5	0.63	5.94e-05	0.000187	0.313	confident	GRCh38_notinalldifficultregions	ENSG00000271955-MIR4432HG	ENSG00000271955-ENSG00000228590	intergenic_region	ENSG00000271955-ENSG00000228590	.	MODIFIER	intergenic_region	.	.	.	.	.	.	.	.	.	.	.	.	.	.	.
2	60132020	Sniffles2.INS.2BA0M1	N	<INS:273>	INS	INS	273	132.015	250.415	888	859	29	0.0327	novel	0.00957	0.00957	low_frequency	0	0.0243	0	0.0183	0.0117	0.00989	0	0.0246	0	0.0189	0.0123	1	0.0719	1	1	0.0176	1	0.0729	1	1	0.0184	0.00901	0.994	0.8	0.8	0.859	0.0201	0.0217	0.905	confident	GRCh38_SimpleRepeat_homopolymer_4to6_slop5;GRCh38_notinalldifficultregions	ENSG00000271955-MIR4432HG	ENSG00000271955-ENSG00000228590	intergenic_region	ENSG00000271955-ENSG00000228590	.	MODIFIER	intergenic_region	.	.	.	.	.	.	.	.	.	.	.	.	.	.	.
2	60194849	Sniffles2.INS.2BA2M1	N	<INS:87>	INS	INS	87	130.344	461.196	888	870	18	0.0203	novel	0.00169	0.00169	rare	0.00622	0	0	0	0	0.00172	0.00636	0	0	0	0	1	1	1	1	1	1	1	1	1	1	0.00113	0.999	0.667	0.667	0.654	0.000199	0.00023	0.862	difficult	GRCh38_lowmappabilityall;GRCh38_nonunique_l100_m2_e1;GRCh38_alllowmapandsegdupregions;GRCh38_alldifficultregions	ENSG00000271955-MIR4432HG	ENSG00000271955-ENSG00000228590	intergenic_region	ENSG00000271955-ENSG00000228590	.	MODIFIER	intergenic_region	.	.	.	.	.	.	.	.	.	.	.	.	.	.	.
2	60218617	Sniffles2.INS.2BB2M1	N	<INS:311>	INS	INS	311	111.76	235.384	888	873	15	0.0169	known	0.0231	0.0231	low_frequency	0.0809	0.00694	0	0	0	0.0235	0.0816	0.00694	0	0	0	0.19	1	1	1	1	0.194	1	1	1	1	0.0242	0.98	0.789	0.789	0.824	0.000829	0.00108	0.716	confident	GRCh38_SimpleRepeat_homopolymer_4to6_slop5;GRCh38_notinalldifficultregions	ENSG00000271955-MIR4432HG	ENSG00000271955-ENSG00000228590	intergenic_region	ENSG00000271955-ENSG00000228590	.	MODIFIER	intergenic_region	.	.	.	.	.	.	.	.	.	.	.	.	.	.	.
2	60389132	Sniffles2.DEL.2BC4M1	N	<DEL:-54>	DEL	DEL	-54	51.774	129.978	888	881	7	0.00788	novel	0.368	0.368	common	0.245	0.385	0.574	0.302	0.386	0.37	0.247	0.388	0.574	0.302	0.39	1	0.726	0.271	0.194	1	1	0.724	0.271	0.194	0.872	0.365	0.74	0.683	0.683	0.734	0.242	0.263	0.718	difficult	GRCh38_AllTandemRepeatsandHomopolymers_slop5;GRCh38_AllTandemRepeats_gt100bp_slop5;GRCh38_allTandemRepeats;GRCh38_AllTandemRepeats_201to10000bp_slop5;GRCh38_alldifficultregions	MIR4432;RNU1-32P;ENSG00000287640;MIR4432HG	ENSG00000266078;ENSG00000200807;ENSG00000287640;ENSG00000228590	transcript;transcript;transcript;gene_variant	ENST00000581823.1;ENST00000363937.1;ENST00000660178.1;ENSG00000228590	miRNA;snRNA;pseudogene;.	MODIFIER;MODIFIER;MODIFIER;MODIFIER	upstream_gene_variant;downstream_gene_variant;downstream_gene_variant;intragenic_variant	.	.	.	.	.	.	.	.	.	.	.	.	.	.	.
2	60417014	Sniffles2.INS.2BC9M1	N	<INS:66>	INS	INS	66	98.515	347.14	888	866	22	0.0248	novel	0.00225	0.00225	rare	0.0083	0	0	0	0	0.00231	0.00862	0	0	0	0	0.0125	1	1	1	1	0.0129	1	1	1	1	0.000563	0.995	0	0	0.545	4.2e-05	0.000153	0.29	confident	GRCh38_notinalldifficultregions	MIR4432HG	ENSG00000228590	gene_variant	ENSG00000228590	.	MODIFIER	intragenic_variant	.	.	.	.	.	.	.	.	.	.	.	.	.	.	.
2	60467469	Sniffles2.DEL.2BD4M1	N	<DEL:-90>	DEL	DEL	-90	151.938	242.97	888	880	8	0.00901	novel	0.258	0.258	common	0.346	0.267	0.173	0.284	0.184	0.26	0.35	0.267	0.176	0.284	0.185	6.5e-05	0.674	0.589	0.0556	0.804	5.72e-05	0.674	0.594	0.0556	0.803	0.213	0.676	0.47	0.47	0.593	0.305	0.306	0.765	difficult	GRCh38_AllTandemRepeatsandHomopolymers_slop5;GRCh38_SimpleRepeat_triTR_15to50_slop5;GRCh38_AllTandemRepeats_gt100bp_slop5;GRCh38_allTandemRepeats;GRCh38_AllTandemRepeats_201to10000bp_slop5;GRCh38_lowmappabilityall;GRCh38_nonunique_l100_m2_e1;GRCh38_allOtherDifficultregions;GRCh38_gnomAD_InbreedingCoeff_slop1bp_merge1000bp;GRCh38_alllowmapandsegdupregions;GRCh38_alldifficultregions	BCL11A	ENSG00000119866	transcript	ENST00000642384.2	protein_coding	MODIFIER	intron_variant	BCL11A	ENSG00000119866	transcript	ENST00000642384.2	protein_coding	MODIFIER	intron_variant	.	.	.	.	.	.	.	.
2	60467823	Sniffles2.INS.2BCBM1	N	<INS:94>	INS	INS	94	109.502	312.733	888	884	4	0.00451	novel	0.524	0.476	common	0.483	0.496	0.47	0.573	0.611	0.526	0.485	0.496	0.47	0.573	0.615	0.000296	5.34e-05	5.75e-05	1.32e-05	0.000663	0.000276	5.34e-05	9.27e-05	1.32e-05	0.000568	0.543	0.553	0.562	0.555	0.505	0.574	0.552	0.676	difficult	GRCh38_AllTandemRepeatsandHomopolymers_slop5;GRCh38_AllTandemRepeats_gt100bp_slop5;GRCh38_allTandemRepeats;GRCh38_AllTandemRepeats_201to10000bp_slop5;GRCh38_allOtherDifficultregions;GRCh38_gnomAD_InbreedingCoeff_slop1bp_merge1000bp;GRCh38_alldifficultregions	BCL11A	ENSG00000119866	transcript	ENST00000642384.2	protein_coding	MODIFIER	intron_variant	BCL11A	ENSG00000119866	transcript	ENST00000642384.2	protein_coding	MODIFIER	intron_variant	.	.	.	.	.	.	Enhancer	.
2	60467978	Sniffles2.INS.2BCCM1	N	<INS:723>	INS	INS	723	338.81	292.152	888	869	19	0.0214	novel	0.0124	0.0124	low_frequency	0.0145	0.00694	0.00893	0.0183	0.0117	0.0127	0.015	0.00699	0.00926	0.0185	0.0119	1	1	1	1	1	1	1	1	1	1	0.0045	0.966	0	0	0.36	0.00256	0.00761	0.362	difficult	GRCh38_AllTandemRepeatsandHomopolymers_slop5;GRCh38_AllTandemRepeats_gt100bp_slop5;GRCh38_allTandemRepeats;GRCh38_AllTandemRepeats_201to10000bp_slop5;GRCh38_allOtherDifficultregions;GRCh38_gnomAD_InbreedingCoeff_slop1bp_merge1000bp;GRCh38_alldifficultregions	BCL11A	ENSG00000119866	transcript	ENST00000642384.2	protein_coding	MODIFIER	intron_variant	BCL11A	ENSG00000119866	transcript	ENST00000642384.2	protein_coding	MODIFIER	intron_variant	.	.	.	.	.	.	Enhancer	.
2	60473000	Sniffles2.DEL.2BD5M1	N	<DEL:-50>	DEL	DEL	-50	73.17	204.941	888	874	14	0.0158	novel	0.0276	0.0276	low_frequency	0.00415	0.0347	0	0.0915	0.0205	0.028	0.00424	0.035	0	0.092	0.0211	1	1	1	1	0.0607	1	1	1	1	0.0625	0.0282	0.985	0.851	0.851	0.856	0.116	0.115	0.945	difficult	GRCh38_AllTandemRepeatsandHomopolymers_slop5;GRCh38_AllTandemRepeats_gt100bp_slop5;GRCh38_allTandemRepeats;GRCh38_AllTandemRepeats_201to10000bp_slop5;GRCh38_alldifficultregions	BCL11A	ENSG00000119866	transcript	ENST00000642384.2	protein_coding	MODIFIER	intron_variant	BCL11A	ENSG00000119866	transcript	ENST00000642384.2	protein_coding	MODIFIER	intron_variant	.	.	.	.	.	.	.	.
2	60507250	Sniffles2.DEL.2BDFM1	N	<DEL:-53>	DEL	DEL	-53	43.197	163.685	888	877	11	0.0124	novel	0.297	0.297	common	0.504	0.208	0.194	0.18	0.292	0.299	0.504	0.211	0.196	0.181	0.298	0.156	1	0.0803	0.061	0.855	0.155	1	0.0827	0.0621	1	0.274	0.779	0.674	0.674	0.696	0.231	0.249	0.79	difficult	GRCh38_AllHomopolymers_gt6bp_imperfectgt10bp_slop5;GRCh38_AllTandemRepeatsandHomopolymers_slop5;GRCh38_SimpleRepeat_homopolymer_4to6_slop5;GRCh38_SimpleRepeat_imperfecthomopolgt20_slop5;GRCh38_SimpleRepeat_imperfecthomopolgt10_slop5;GRCh38_lowmappabilityall;GRCh38_nonunique_l100_m2_e1;GRCh38_alllowmapandsegdupregions;GRCh38_alldifficultregions	BCL11A	ENSG00000119866	transcript	ENST00000642384.2	protein_coding	MODIFIER	intron_variant	BCL11A	ENSG00000119866	transcript	ENST00000642384.2	protein_coding	MODIFIER	intron_variant	.	.	.	.	.	.	.	.
2	60517942	Sniffles2.INS.2BDEM1	N	<INS:174>	INS	INS	174	68.241	276.446	888	869	19	0.0214	known	0.0276	0.0276	low_frequency	0.0871	0.0174	0.00298	0	0.00292	0.0282	0.0886	0.0177	0.00307	0	0.00303	0.0043	0.0347	1	1	1	0.00469	0.0354	1	1	1	0.0248	0.986	0.81	0.81	0.891	0.0021	0.0034	0.584	confident	GRCh38_notinalldifficultregions	BCL11A	ENSG00000119866	transcript	ENST00000642384.2	protein_coding	MODIFIER	intron_variant	BCL11A	ENSG00000119866	transcript	ENST00000642384.2	protein_coding	MODIFIER	intron_variant	.	.	.	.	.	.	.	.
2	60708878	Sniffles2.INV.2C02M1	N	<INV:77>	INV	OTHER	77	130.959	440.696	888	862	26	0.0293	novel	0.00113	0.00113	rare	0	0	0.00298	0	0.00292	0.00116	0	0	0.00305	0	0.00309	1	1	1	1	1	1	1	1	1	1	0.00113	0.995	0	0	0.609	3.79e-05	0.000303	0.152	confident	GRCh38_SimpleRepeat_homopolymer_4to6_slop5;GRCh38_notinalldifficultregions	RPL26P13;IFITM3P9-RPL26P13	ENSG00000213495;ENSG00000271134-ENSG00000213495	transcript;intergenic_region	ENST00000424037.1;ENSG00000271134-ENSG00000213495	processed_pseudogene;.	MODIFIER;MODIFIER	upstream_gene_variant;intergenic_region	.	.	.	.	.	.	.	.	.	.	.	.	.	.	.
2	60735784	Sniffles2.INS.2BFEM1	N	<INS:95>	INS	INS	95	64.269	194.885	888	861	27	0.0304	novel	0.0242	0.0242	low_frequency	0.0871	0.00347	0	0	0	0.025	0.0894	0.00352	0	0	0	0.401	1	1	1	1	0.407	1	1	1	1	0.0236	0.963	0.5	0.5	0.683	0.000962	0.00177	0.488	difficult	GRCh38_gclt25orgt65_slop50;GRCh38_AllTandemRepeats_51to200bp_slop5;GRCh38_AllTandemRepeatsandHomopolymers_slop5;GRCh38_AllTandemRepeats_gt100bp_slop5;GRCh38_allTandemRepeats;GRCh38_SimpleRepeat_homopolymer_4to6_slop5;GRCh38_chainSelf;GRCh38_alldifficultregions	ATP1B3P1;ATP1B3P1-PAPOLG	ENSG00000271707;ENSG00000271707-ENSG00000115421	transcript;intergenic_region	ENST00000605365.1;ENSG00000271707-ENSG00000115421	processed_pseudogene;.	MODIFIER;MODIFIER	upstream_gene_variant;intergenic_region	.	.	.	.	.	.	.	.	.	.	.	.	Promoter	.	.
2	60835364	Sniffles2.DEL.2C0CM1	N	<DEL:-53>	DEL	DEL	-53	65.127	431.144	888	875	13	0.0146	novel	0.119	0.119	common	0.122	0.132	0.0804	0.131	0.129	0.121	0.127	0.134	0.0808	0.134	0.13	1	0.468	0.603	0.16	0.162	1	0.468	0.603	0.166	0.165	0.105	0.903	0.685	0.685	0.75	0.12	0.125	0.892	difficult	GRCh38_AllTandemRepeats_51to200bp_slop5;GRCh38_AllTandemRepeatsandHomopolymers_slop5;GRCh38_allTandemRepeats;GRCh38_SimpleRepeat_quadTR_51to200_slop5;GRCh38_SimpleRepeat_homopolymer_4to6_slop5;GRCh38_chainSelf;GRCh38_alldifficultregions	RN7SL632P;LINC01185	ENSG00000241524;ENSG00000228414	transcript;transcript	ENST00000489734.3;ENST00000439412.6	misc_RNA;pseudogene	MODIFIER;MODIFIER	upstream_gene_variant;intron_variant	.	.	.	.	.	.	.	.	.	.	.	.	Enhancer	.	.
2	60911838	Sniffles2.INS.2C16M1	N	<INS:51>	INS	INS	51	169.088	278.483	888	861	27	0.0304	novel	0.00169	0.00169	rare	0	0.00347	0	0.0061	0	0.00174	0	0.00355	0	0.00625	0	1	1	1	1	1	1	1	1	1	1	0	0.997	0	0	0.135	0.000242	0.00264	0.219	confident	GRCh38_SimpleRepeat_homopolymer_4to6_slop5;GRCh38_notinalldifficultregions	RNU4-51P;REL	ENSG00000201076;ENSG00000162924	transcript;transcript	ENST00000364206.1;ENST00000295025.12	snRNA;protein_coding	MODIFIER;MODIFIER	downstream_gene_variant;intron_variant	REL	ENSG00000162924	transcript	ENST00000295025.12	protein_coding	MODIFIER	intron_variant	.	.	.	.	.	.	.	.
2	61054875	Sniffles2.DEL.2C1CM1	N	<DEL:-3551>	DEL	DEL	-3551	2.62	2.62	888	866	22	0.0248	known	0.00732	0.00732	low_frequency	0.0249	0.00347	0	0	0	0.00751	0.0255	0.00357	0	0	0	0.0062	1	1	1	1	0.00651	1	1	1	1	0.00563	0.993	0.636	0.636	0.733	0.000356	0.000388	0.785	confident	GRCh38_gclt25orgt65_slop50;GRCh38_AllHomopolymers_gt6bp_imperfectgt10bp_slop5;GRCh38_AllTandemRepeatsandHomopolymers_slop5;GRCh38_SimpleRepeat_diTR_11to50_slop5;GRCh38_allTandemRepeats;GRCh38_SimpleRepeat_homopolymer_7to11_slop5;GRCh38_SimpleRepeat_homopolymer_4to6_slop5;GRCh38_AllTandemRepeats_lt51bp_slop5;GRCh38_SimpleRepeat_imperfecthomopolgt10_slop5;GRCh38_lowmappabilityall;GRCh38_nonunique_l100_m2_e1;GRCh38_chainSelf;GRCh38_alllowmapandsegdupregions;GRCh38_alldifficultregions;GRCh38_notinalldifficultregions	PEX13;PEX13-SANBR	ENSG00000162928;ENSG00000162928-ENSG00000162929	transcript;intergenic_region	ENST00000295030.6;ENSG00000162928-ENSG00000162929	protein_coding;.	MODIFIER;MODIFIER	downstream_gene_variant;intergenic_region	.	.	.	.	.	.	.	.	.	.	.	.	Enhancer	.	.
2	61137724	Sniffles2.INS.2C2BM1	N	<INS:75>	INS	INS	75	142.944	343.994	888	867	21	0.0236	novel	0.00225	0.00225	rare	0	0.00347	0.00298	0.00305	0.00292	0.00231	0	0.00352	0.00307	0.00305	0.00301	1	1	1	1	1	1	1	1	1	1	0.00113	0.993	0	0	0.473	0.000215	0.000558	0.359	confident	GRCh38_SimpleRepeat_homopolymer_4to6_slop5;GRCh38_notinalldifficultregions	ENSG00000212978;ENSG00000274769;SANBR	ENSG00000212978;ENSG00000274769;ENSG00000162929	transcript;transcript;gene_variant	ENST00000420918.3;ENST00000462959.2;ENSG00000162929	pseudogene;pseudogene;.	MODIFIER;MODIFIER;MODIFIER	downstream_gene_variant;intron_variant;intragenic_variant	.	.	.	.	.	.	.	.	.	.	.	.	.	.	.
2	61163477	Sniffles2.DEL.2C31M1	N	<DEL:-4491>	DEL	DEL	-4491	1.155	1.155	888	865	23	0.0259	known	0.00169	0.00169	rare	0.00622	0	0	0	0	0.00173	0.00638	0	0	0	0	1	1	1	1	1	1	1	1	1	1	0.000563	0.995	0	0	0.448	8.71e-05	0.000143	0.362	confident	GRCh38_refseq_cds;GRCh38_AllHomopolymers_gt6bp_imperfectgt10bp_slop5;GRCh38_AllTandemRepeatsandHomopolymers_slop5;GRCh38_SimpleRepeat_homopolymer_gt11_slop5;GRCh38_SimpleRepeat_triTR_15to50_slop5;GRCh38_allTandemRepeats;GRCh38_SimpleRepeat_homopolymer_7to11_slop5;GRCh38_SimpleRepeat_homopolymer_4to6_slop5;GRCh38_AllTandemRepeats_lt51bp_slop5;GRCh38_SimpleRepeat_imperfecthomopolgt10_slop5;GRCh38_lowmappabilityall;GRCh38_nonunique_l100_m2_e1;GRCh38_alllowmapandsegdupregions;GRCh38_alldifficultregions;GRCh38_notinalldifficultregions	C2orf74;C2orf74;ENSG00000274769;C2orf74;ENSG00000271889;ENSG00000274769;C2orf74;C2orf74-AHSA2P	ENSG00000237651;ENSG00000237651;ENSG00000274769;ENSG00000237651;ENSG00000271889;ENSG00000274769;ENSG00000237651;ENSG00000237651-ENSG00000173209	transcript;transcript;transcript;transcript;transcript;transcript;transcript;intergenic_region	ENST00000432605.3;ENST00000432605.3;ENST00000462959.2;ENST00000432605.3;ENST00000605902.1;ENST00000462959.2;ENST00000432605.3;ENSG00000237651-ENSG00000173209	protein_coding;protein_coding;pseudogene;protein_coding;pseudogene;pseudogene;protein_coding;.	HIGH;HIGH;HIGH;HIGH;MODIFIER;MODIFIER;MODIFIER;MODIFIER	exon_loss_variant&splice_acceptor_variant&3_prime_UTR_truncation&exon_loss_variant&splice_region_variant&intron_variant;exon_loss_variant&stop_lost&splice_region_variant;splice_acceptor_variant&splice_region_variant&intron_variant&non_coding_transcript_exon_variant;splice_acceptor_variant&splice_region_variant&3_prime_UTR_variant&intron_variant;upstream_gene_variant;downstream_gene_variant;downstream_gene_variant;intergenic_region	C2orf74;C2orf74;C2orf74	ENSG00000237651;ENSG00000237651;ENSG00000237651	transcript;transcript;transcript	ENST00000432605.3;ENST00000432605.3;ENST00000432605.3	protein_coding;protein_coding;protein_coding	HIGH;HIGH;HIGH	exon_loss_variant&splice_acceptor_variant&3_prime_UTR_truncation&exon_loss_variant&splice_region_variant&intron_variant;exon_loss_variant&stop_lost&splice_region_variant;splice_acceptor_variant&splice_region_variant&3_prime_UTR_variant&intron_variant	Height	4e-07	0.0129	.	36224396	Enhancer;CTCF Binding Site;Enhancer	.	hsa-miR-484;hsa-miR-148b-5p
2	61384362	Sniffles2.INS.2C4AM1	N	<INS:179>	INS	INS	179	162.036	453.726	888	865	23	0.0259	novel	0.00113	0.00113	rare	0	0	0	0	0.00585	0.00116	0	0	0	0	0.00606	1	1	1	1	1	1	1	1	1	1	0.000563	0.997	0	0	0.405	4.1e-05	5.16e-05	0.495	difficult	GRCh38_gclt25orgt65_slop50;GRCh38_alldifficultregions	USP34	ENSG00000115464	transcript	ENST00000398571.7	protein_coding	MODIFIER	intron_variant	USP34	ENSG00000115464	transcript	ENST00000398571.7	protein_coding	MODIFIER	intron_variant	.	.	.	.	.	.	.	.
2	61395552	Sniffles2.DEL.2C4CM1	N	<DEL:-51>	DEL	DEL	-51	118.867	308.56	888	869	19	0.0214	novel	0.0203	0.0203	low_frequency	0.0726	0.00347	0	0	0	0.0207	0.0748	0.0035	0	0	0	1	1	1	1	1	1	1	1	1	1	0.0169	0.972	0.514	0.514	0.667	0.00123	0.00216	0.486	difficult	GRCh38_gclt25orgt65_slop50;GRCh38_lowmappabilityall;GRCh38_nonunique_l100_m2_e1;GRCh38_nonunique_l250_m0_e0;GRCh38_alllowmapandsegdupregions;GRCh38_alldifficultregions	USP34	ENSG00000115464	transcript	ENST00000398571.7	protein_coding	MODIFIER	intron_variant	USP34	ENSG00000115464	transcript	ENST00000398571.7	protein_coding	MODIFIER	intron_variant	.	.	.	.	.	.	.	.
2	61398524	Sniffles2.INS.2C53M1	N	<INS:52>	INS	INS	52	86.637	160.399	888	865	23	0.0259	novel	0.0265	0.0265	low_frequency	0.0353	0.0139	0.00595	0.0366	0.0351	0.0272	0.0365	0.014	0.00599	0.0375	0.037	1	1	1	1	1	1	1	1	1	1	0.0214	0.943	0.362	0.362	0.634	0.0253	0.027	0.893	difficult	GRCh38_gclt25orgt65_slop50;GRCh38_AllTandemRepeats_51to200bp_slop5;GRCh38_AllTandemRepeatsandHomopolymers_slop5;GRCh38_AllTandemRepeats_gt100bp_slop5;GRCh38_allTandemRepeats;GRCh38_SimpleRepeat_homopolymer_4to6_slop5;GRCh38_chainSelf;GRCh38_alldifficultregions	USP34	ENSG00000115464	transcript	ENST00000398571.7	protein_coding	MODIFIER	intron_variant	USP34	ENSG00000115464	transcript	ENST00000398571.7	protein_coding	MODIFIER	intron_variant	.	.	.	.	.	.	.	.
2	61473619	Sniffles2.INS.2C57M1	N	<INS:251>	INS	INS	251	82.328	103.865	888	869	19	0.0214	known	0.289	0.289	common	0.22	0.354	0.348	0.375	0.19	0.295	0.226	0.357	0.352	0.377	0.196	0.577	0.149	0.61	0.509	0.0775	0.71	0.201	0.614	0.617	0.0791	0.292	0.867	0.815	0.815	0.844	0.339	0.341	0.934	confident	GRCh38_notinalldifficultregions	USP34;XPO1;USP34-DT	ENSG00000115464;ENSG00000082898;ENSG00000270820	transcript;transcript;transcript	ENST00000398571.7;ENST00000401558.7;ENST00000603199.2	protein_coding;protein_coding;pseudogene	MODIFIER;MODIFIER;MODIFIER	upstream_gene_variant;downstream_gene_variant;intron_variant	.	.	.	.	.	.	.	.	.	.	.	.	.	.	.
2	61582226	Sniffles2.INV.2C6CM1	N	<INV:100>	INV	OTHER	100	115.731	423.296	888	861	27	0.0304	novel	0.00113	0.00113	rare	0.00415	0	0	0	0	0.00116	0.00431	0	0	0	0	1	1	1	1	1	1	1	1	1	1	0	0.998	0	0	0.206	1.02e-06	4.05e-05	0.0783	confident	GRCh38_SimpleRepeat_homopolymer_4to6_slop5;GRCh38_notinalldifficultregions	ENSG00000271243-RPS29P10	ENSG00000271243-ENSG00000226884	intergenic_region	ENSG00000271243-ENSG00000226884	.	MODIFIER	intergenic_region	.	.	.	.	.	.	.	.	.	.	.	.	Enhancer	.	.
2	61632000	Sniffles2.INS.2C7AM1	N	<INS:250>	INS	INS	250	132.134	332.928	888	865	23	0.0259	known	0.00957	0.00957	low_frequency	0	0.00694	0	0.0457	0	0.00983	0	0.00714	0	0.0466	0	1	1	1	0.285	1	1	1	1	0.289	1	0.00901	0.994	0.812	0.812	0.819	0.0219	0.0228	0.91	confident	GRCh38_notinalldifficultregions	RNU6-1145P-ENSG00000213486	ENSG00000206973-ENSG00000213486	intergenic_region	ENSG00000206973-ENSG00000213486	.	MODIFIER	intergenic_region	.	.	.	.	.	.	.	.	.	.	.	.	.	.	.
2	61653039	Sniffles2.DEL.2C84M1	N	<DEL:-933>	DEL	DEL	-933	103.183	48.166	888	869	19	0.0214	known	0.15	0.15	common	0.00622	0.108	0.25	0.101	0.339	0.153	0.00644	0.111	0.252	0.101	0.346	1	0.208	1	0.666	0.171	1	0.375	1	0.668	0.171	0.149	0.901	0.776	0.776	0.761	0.0995	0.101	0.843	confident	GRCh38_AllHomopolymers_gt6bp_imperfectgt10bp_slop5;GRCh38_AllTandemRepeatsandHomopolymers_slop5;GRCh38_allTandemRepeats;GRCh38_SimpleRepeat_homopolymer_4to6_slop5;GRCh38_AllTandemRepeats_lt51bp_slop5;GRCh38_SimpleRepeat_quadTR_20to50_slop5;GRCh38_SimpleRepeat_imperfecthomopolgt10_slop5;GRCh38_alldifficultregions;GRCh38_notinalldifficultregions	RNU6-1145P-ENSG00000213486	ENSG00000206973-ENSG00000213486	intergenic_region	ENSG00000206973-ENSG00000213486	.	MODIFIER	intergenic_region	.	.	.	.	.	.	.	.	.	.	.	.	.	.	.
2	61679847	Sniffles2.INV.2C88M1	N	<INV:101>	INV	OTHER	101	139.065	351.687	888	872	16	0.018	novel	0.00113	0.00113	rare	0.00208	0	0	0.00305	0	0.000573	0	0	0	0.00309	0	1	1	1	1	1	1	1	1	1	1	0.00169	0.994	0	0	0.46	0.00777	0.00934	0.515	confident	GRCh38_gclt25orgt65_slop50;GRCh38_SimpleRepeat_homopolymer_4to6_slop5;GRCh38_alldifficultregions;GRCh38_notinalldifficultregions	RNU6-1145P-ENSG00000213486	ENSG00000206973-ENSG00000213486	intergenic_region	ENSG00000206973-ENSG00000213486	.	MODIFIER	intergenic_region	.	.	.	.	.	.	.	.	.	.	.	.	.	.	.
2	61720763	Sniffles2.INS.2C8EM1	N	<INS:178>	INS	INS	178	129.231	373.534	888	870	18	0.0203	known	0.00169	0.00169	rare	0	0	0	0.00305	0.00585	0.00172	0	0	0	0.00307	0.00602	1	1	1	1	1	1	1	1	1	1	0.00282	0.991	0	0	0.576	0.0153	0.0168	0.819	confident	GRCh38_notinalldifficultregions	ENSG00000213486-ENSG00000289410	ENSG00000213486-ENSG00000289410	intergenic_region	ENSG00000213486-ENSG00000289410	.	MODIFIER	intergenic_region	.	.	.	.	.	.	.	.	.	.	.	.	.	.	.
2	61744061	Sniffles2.INS.2C8FM1	N	<INS:58>	INS	INS	58	154.075	393.233	888	866	22	0.0248	novel	0.00113	0.00113	rare	0.00208	0	0	0.00305	0	0.00116	0.00216	0	0	0.00316	0	1	1	1	1	1	1	1	1	1	1	0	0.998	0	0	0.226	5.43e-05	6.84e-05	0.449	confident	GRCh38_notinalldifficultregions	ENSG00000289410	ENSG00000289410	gene_variant	ENSG00000289410	.	MODIFIER	intragenic_variant	.	.	.	.	.	.	.	.	.	.	.	.	.	.	.
2	61795539	Sniffles2.INS.2C91M1	N	<INS:60>	INS	INS	60	24.91	149.37	888	879	9	0.0101	known	0.292	0.292	common	0.546	0.236	0.146	0.262	0.155	0.295	0.546	0.239	0.148	0.265	0.158	0.603	0.818	0.534	0.156	0.248	0.603	0.817	0.535	0.159	0.256	0.297	0.91	0.858	0.858	0.876	0.276	0.274	0.95	difficult	GRCh38_AllTandemRepeats_51to200bp_slop5;GRCh38_AllTandemRepeatsandHomopolymers_slop5;GRCh38_AllTandemRepeats_gt100bp_slop5;GRCh38_allTandemRepeats;GRCh38_SimpleRepeat_quadTR_20to50_slop5;GRCh38_alldifficultregions	ENSG00000289410-RPS24P7	ENSG00000289410-ENSG00000227361	intergenic_region	ENSG00000289410-ENSG00000227361	.	MODIFIER	intergenic_region	.	.	.	.	.	.	.	.	.	.	.	.	.	.	.
2	61848896	Sniffles2.DEL.2CA2M1	N	<DEL:-128>	DEL	DEL	-128	68.813	170.012	888	885	3	0.00338	novel	0.619	0.381	common	0.614	0.639	0.783	0.482	0.579	0.62	0.615	0.639	0.783	0.482	0.583	7.05e-05	0.591	0.00604	0.158	0.00468	7.23e-05	0.591	0.00604	0.158	0.00424	0.613	0.759	0.74	0.698	0.822	0.402	0.404	0.887	difficult	GRCh38_gclt25orgt65_slop50;GRCh38_AllTandemRepeatsandHomopolymers_slop5;GRCh38_SimpleRepeat_diTR_11to50_slop5;GRCh38_AllTandemRepeats_gt100bp_slop5;GRCh38_allTandemRepeats;GRCh38_AllTandemRepeats_201to10000bp_slop5;GRCh38_lowmappabilityall;GRCh38_nonunique_l100_m2_e1;GRCh38_alllowmapandsegdupregions;GRCh38_alldifficultregions	FAM161A	ENSG00000170264	transcript	ENST00000404929.6	protein_coding	MODIFIER	intron_variant	FAM161A	ENSG00000170264	transcript	ENST00000404929.6	protein_coding	MODIFIER	intron_variant	.	.	.	.	.	.	.	.
2	61848929	Sniffles2.INS.2C9EM1	N	<INS:72>	INS	INS	72	85.057	140.939	888	867	21	0.0236	novel	0.0935	0.0935	common	0.0373	0.0903	0.0774	0.192	0.0965	0.0946	0.0363	0.0903	0.0767	0.194	0.101	1	0.316	1	0.317	0.19	1	0.316	1	0.322	0.208	0.0918	0.94	0.783	0.783	0.872	0.215	0.209	0.942	difficult	GRCh38_gclt25orgt65_slop50;GRCh38_AllTandemRepeatsandHomopolymers_slop5;GRCh38_SimpleRepeat_diTR_11to50_slop5;GRCh38_AllTandemRepeats_gt100bp_slop5;GRCh38_allTandemRepeats;GRCh38_AllTandemRepeats_201to10000bp_slop5;GRCh38_alldifficultregions	FAM161A	ENSG00000170264	transcript	ENST00000404929.6	protein_coding	MODIFIER	intron_variant	FAM161A	ENSG00000170264	transcript	ENST00000404929.6	protein_coding	MODIFIER	intron_variant	.	.	.	.	.	.	.	.
2	61855213	Sniffles2.INS.2CA0M1	N	<INS:54>	INS	INS	54	45.188	150.708	888	870	18	0.0203	novel	0.132	0.132	common	0.199	0.0938	0.00893	0.165	0.161	0.135	0.203	0.0944	0.00915	0.168	0.166	0.841	0.0215	1	0.0481	0.154	1	0.022	1	0.0832	0.164	0.131	0.966	0.879	0.879	0.934	0.142	0.141	0.979	confident	GRCh38_notinalldifficultregions	FAM161A;RPL31P30;ENSG00000277498;ENSG00000289247;ENSG00000289247-RPL31P30	ENSG00000170264;ENSG00000230702;ENSG00000277498;ENSG00000289247;ENSG00000289247-ENSG00000230702	transcript;transcript;transcript;transcript;intergenic_region	ENST00000404929.6;ENST00000414975.1;ENST00000612715.1;ENST00000693609.1;ENSG00000289247-ENSG00000230702	protein_coding;processed_pseudogene;unprocessed_pseudogene;pseudogene;.	MODIFIER;MODIFIER;MODIFIER;MODIFIER;MODIFIER	upstream_gene_variant;upstream_gene_variant;upstream_gene_variant;upstream_gene_variant;intergenic_region	.	.	.	.	.	.	.	.	.	.	.	.	Promoter	.	.
2	61881513	Sniffles2.DEL.2CA5M1	N	<DEL:-555>	DEL	DEL	-555	197.483	263.614	888	873	15	0.0169	known	0.00169	0.00169	rare	0	0	0.00893	0	0	0.00172	0	0	0.00904	0	0	1	1	1	1	1	1	1	1	1	1	0	0.997	0	0	0.0619	0.000184	0.000994	0.421	confident	GRCh38_gclt25orgt65_slop50;GRCh38_AllHomopolymers_gt6bp_imperfectgt10bp_slop5;GRCh38_AllTandemRepeatsandHomopolymers_slop5;GRCh38_SimpleRepeat_homopolymer_gt11_slop5;GRCh38_SimpleRepeat_homopolymer_7to11_slop5;GRCh38_SimpleRepeat_homopolymer_4to6_slop5;GRCh38_SimpleRepeat_imperfecthomopolgt10_slop5;GRCh38_chainSelf;GRCh38_alldifficultregions;GRCh38_notinalldifficultregions	ENSG00000286360;CCT4;ENSG00000236498	ENSG00000286360;ENSG00000115484;ENSG00000236498	transcript;transcript;transcript	ENST00000665043.1;ENST00000394440.8;ENST00000425779.1	pseudogene;protein_coding;pseudogene	MODIFIER;MODIFIER;MODIFIER	downstream_gene_variant;intron_variant;intron_variant	CCT4	ENSG00000115484	transcript	ENST00000394440.8	protein_coding	MODIFIER	intron_variant	.	.	.	.	.	.	.	.
2	61892587	Sniffles2.DEL.2CA8M1	N	<DEL:-961>	DEL	DEL	-961	307.922	300.034	888	870	18	0.0203	known	0.00732	0.00732	low_frequency	0.0249	0.00347	0	0	0	0.00747	0.0253	0.00352	0	0	0	0.131	1	1	1	1	0.133	1	1	1	1	0.00507	0.984	0.25	0.25	0.578	0.000475	0.000673	0.522	confident	GRCh38_AllHomopolymers_gt6bp_imperfectgt10bp_slop5;GRCh38_AllTandemRepeatsandHomopolymers_slop5;GRCh38_SimpleRepeat_homopolymer_gt11_slop5;GRCh38_allTandemRepeats;GRCh38_SimpleRepeat_homopolymer_7to11_slop5;GRCh38_SimpleRepeat_homopolymer_4to6_slop5;GRCh38_AllTandemRepeats_lt51bp_slop5;GRCh38_SimpleRepeat_imperfecthomopolgt20_slop5;GRCh38_SimpleRepeat_imperfecthomopolgt10_slop5;GRCh38_chainSelf;GRCh38_alldifficultregions;GRCh38_notinalldifficultregions	CCT4;COMMD1	ENSG00000115484;ENSG00000173163	transcript;gene_variant	ENST00000394440.8;ENSG00000173163	protein_coding;.	MODIFIER;MODIFIER	upstream_gene_variant;intragenic_variant	.	.	.	.	.	.	.	.	.	.	.	.	.	.	.
2	61965824	Sniffles2.INS.2CABM1	N	<INS:6045>	INS	INS	6045	13.751	5.672	888	870	18	0.0203	known	0.00507	0.00507	low_frequency	0.0187	0	0	0	0	0.00517	0.0191	0	0	0	0	1.14e-05	1	1	1	1	1.22e-05	1	1	1	1	0.0045	0.992	0.333	0.333	0.652	0.000553	0.000994	0.52	confident	GRCh38_SimpleRepeat_homopolymer_4to6_slop5;GRCh38_notinalldifficultregions	COMMD1	ENSG00000173163	transcript	ENST00000311832.6	protein_coding	MODIFIER	intron_variant	COMMD1	ENSG00000173163	transcript	ENST00000311832.6	protein_coding	MODIFIER	intron_variant	.	.	.	.	.	.	.	.
2	62182867	Sniffles2.DEL.2CD2M1	N	<DEL:-53>	DEL	DEL	-53	49.416	359.734	888	875	13	0.0146	novel	0.00169	0.00169	rare	0.00208	0	0	0	0.00585	0.00171	0.0021	0	0	0	0.00599	1	1	1	1	1	1	1	1	1	1	0.00113	0.994	0	0	0.763	0.000248	0.00055	0.353	confident	GRCh38_SimpleRepeat_homopolymer_4to6_slop5;GRCh38_notinalldifficultregions	ENSG00000271657-B3GNT2	ENSG00000271657-ENSG00000170340	intergenic_region	ENSG00000271657-ENSG00000170340	.	MODIFIER	intergenic_region	.	.	.	.	.	.	.	.	.	.	.	.	.	.	.
2	62210769	Sniffles2.INS.2CDEM1	N	<INS:60>	INS	INS	60	118.721	429.74	888	866	22	0.0248	novel	0.00225	0.00225	rare	0.0083	0	0	0	0	0.00231	0.00866	0	0	0	0	1	1	1	1	1	1	1	1	1	1	0.000563	0.994	0	0	0.416	3.07e-05	0.000226	0.16	difficult	GRCh38_AllHomopolymers_gt6bp_imperfectgt10bp_slop5;GRCh38_AllTandemRepeatsandHomopolymers_slop5;GRCh38_SimpleRepeat_homopolymer_7to11_slop5;GRCh38_alldifficultregions	MIR5192;B3GNT2	ENSG00000266097;ENSG00000170340	transcript;transcript	ENST00000579892.1;ENST00000301998.5	miRNA;protein_coding	MODIFIER;MODIFIER	downstream_gene_variant;intron_variant	B3GNT2	ENSG00000170340	transcript	ENST00000301998.5	protein_coding	MODIFIER	intron_variant	.	.	.	.	.	.	.	.
2	62229971	Sniffles2.DEL.2CE2M1	N	<DEL:-326>	DEL	DEL	-326	144.016	251.456	888	876	12	0.0135	novel	0.176	0.176	common	0.129	0.24	0.196	0.107	0.234	0.178	0.131	0.241	0.196	0.107	0.239	0.563	0.25	0.807	0.698	0.672	0.567	0.252	0.807	0.697	0.67	0.176	0.968	0.939	0.939	0.947	0.127	0.126	0.954	confident	GRCh38_gclt25orgt65_slop50;GRCh38_AllHomopolymers_gt6bp_imperfectgt10bp_slop5;GRCh38_AllTandemRepeatsandHomopolymers_slop5;GRCh38_SimpleRepeat_homopolymer_gt11_slop5;GRCh38_SimpleRepeat_homopolymer_gt20_slop5;GRCh38_SimpleRepeat_homopolymer_4to6_slop5;GRCh38_SimpleRepeat_imperfecthomopolgt20_slop5;GRCh38_SimpleRepeat_imperfecthomopolgt10_slop5;GRCh38_lowmappabilityall;GRCh38_nonunique_l100_m2_e1;GRCh38_alllowmapandsegdupregions;GRCh38_alldifficultregions;GRCh38_notinalldifficultregions	B3GNT2-RN7SL51P	ENSG00000170340-ENSG00000239958	intergenic_region	ENSG00000170340-ENSG00000239958	.	MODIFIER	intergenic_region	.	.	.	.	.	.	.	.	.	.	.	.	.	.	.
2	62256086	Sniffles2.DEL.2CE4M1	N	<DEL:-460>	DEL	DEL	-460	210.753	78.901	888	867	21	0.0236	known	0.0203	0.0203	low_frequency	0.0726	0.00347	0	0	0	0.0202	0.073	0.00355	0	0	0	1	1	1	1	1	1	1	1	1	1	0.0197	0.983	0.743	0.743	0.806	0.00131	0.00188	0.597	confident	GRCh38_AllHomopolymers_gt6bp_imperfectgt10bp_slop5;GRCh38_AllTandemRepeatsandHomopolymers_slop5;GRCh38_SimpleRepeat_homopolymer_7to11_slop5;GRCh38_SimpleRepeat_homopolymer_4to6_slop5;GRCh38_alldifficultregions;GRCh38_notinalldifficultregions	B3GNT2-RN7SL51P	ENSG00000170340-ENSG00000239958	intergenic_region	ENSG00000170340-ENSG00000239958	.	MODIFIER	intergenic_region	.	.	.	.	.	.	.	.	.	.	.	.	.	.	.
2	62272573	Sniffles2.INS.2CE0M1	N	<INS:1030>	INS	INS	1030	119.964	360.228	888	866	22	0.0248	known	0.00225	0.00225	rare	0	0	0	0	0.0117	0.00231	0	0	0	0	0.012	1	1	1	1	1	1	1	1	1	1	0.00169	0.994	0.25	0.25	0.613	0.000206	0.00288	0.322	confident	GRCh38_notinalldifficultregions	RN7SL51P-ENSG00000228541	ENSG00000239958-ENSG00000228541	intergenic_region	ENSG00000239958-ENSG00000228541	.	MODIFIER	intergenic_region	.	.	.	.	.	.	.	.	.	.	.	.	.	.	.
2	62274764	Sniffles2.INS.2CDFM1	N	<INS:313>	INS	INS	313	79.962	60.183	888	881	7	0.00788	novel	0.54	0.46	common	0.444	0.58	0.688	0.436	0.599	0.543	0.451	0.58	0.688	0.436	0.6	0.516	0.0603	0.591	0.152	0.634	0.601	0.0603	0.591	0.112	0.631	0.545	0.864	0.873	0.849	0.877	0.447	0.444	0.928	confident	GRCh38_notinalldifficultregions	RN7SL51P-ENSG00000228541	ENSG00000239958-ENSG00000228541	intergenic_region	ENSG00000239958-ENSG00000228541	.	MODIFIER	intergenic_region	.	.	.	.	.	.	.	.	.	.	.	.	.	.	.
2	62384663	Sniffles2.DEL.2CF6M1	N	<DEL:-3213>	DEL	DEL	-3213	130.497	10.815	888	868	20	0.0225	novel	0.00225	0.00225	rare	0.0083	0	0	0	0	0.0023	0.00851	0	0	0	0	1	1	1	1	1	1	1	1	1	1	0.00225	0.991	0	0	0.64	0.000248	0.000309	0.551	confident	GRCh38_AllHomopolymers_gt6bp_imperfectgt10bp_slop5;GRCh38_AllTandemRepeats_51to200bp_slop5;GRCh38_AllTandemRepeatsandHomopolymers_slop5;GRCh38_SimpleRepeat_triTR_15to50_slop5;GRCh38_allTandemRepeats;GRCh38_SimpleRepeat_homopolymer_7to11_slop5;GRCh38_SimpleRepeat_homopolymer_4to6_slop5;GRCh38_AllTandemRepeats_lt51bp_slop5;GRCh38_SimpleRepeat_imperfecthomopolgt10_slop5;GRCh38_lowmappabilityall;GRCh38_nonunique_l100_m2_e1;GRCh38_alllowmapandsegdupregions;GRCh38_alldifficultregions;GRCh38_notinalldifficultregions	ENSG00000228541	ENSG00000228541	gene_variant	ENSG00000228541	.	MODIFIER	intragenic_variant	.	.	.	.	.	.	.	.	.	.	.	.	.	.	.
2	62384664	Sniffles2.INV.2CFCM1	N	<INV:3659>	INV	OTHER	3659	3.027	1.809	888	868	20	0.0225	novel	0.00113	0.00113	rare	0.00415	0	0	0	0	0.00115	0.00426	0	0	0	0	1	1	1	1	1	1	1	1	1	1	0	0.998	0	0	0.135	0.000204	0.000601	0.374	confident	GRCh38_AllHomopolymers_gt6bp_imperfectgt10bp_slop5;GRCh38_AllTandemRepeats_51to200bp_slop5;GRCh38_AllTandemRepeatsandHomopolymers_slop5;GRCh38_SimpleRepeat_triTR_15to50_slop5;GRCh38_allTandemRepeats;GRCh38_SimpleRepeat_homopolymer_7to11_slop5;GRCh38_SimpleRepeat_homopolymer_4to6_slop5;GRCh38_AllTandemRepeats_lt51bp_slop5;GRCh38_SimpleRepeat_imperfecthomopolgt10_slop5;GRCh38_lowmappabilityall;GRCh38_nonunique_l100_m2_e1;GRCh38_alllowmapandsegdupregions;GRCh38_alldifficultregions;GRCh38_notinalldifficultregions	ENSG00000228541	ENSG00000228541	gene_variant	ENSG00000228541	.	MODIFIER	intragenic_variant	.	.	.	.	.	.	.	.	.	.	.	.	.	.	.
2	62388203	Sniffles2.DEL.2CF9M1	N	<DEL:-1344>	DEL	DEL	-1344	273.5	244.777	888	869	19	0.0214	novel	0.00225	0.00225	rare	0.0083	0	0	0	0	0.0023	0.00858	0	0	0	0	1	1	1	1	1	1	1	1	1	1	0.00225	0.993	0.25	0.25	0.617	0.000236	0.000297	0.564	confident	GRCh38_gclt25orgt65_slop50;GRCh38_AllHomopolymers_gt6bp_imperfectgt10bp_slop5;GRCh38_AllTandemRepeatsandHomopolymers_slop5;GRCh38_SimpleRepeat_homopolymer_gt11_slop5;GRCh38_SimpleRepeat_homopolymer_gt20_slop5;GRCh38_SimpleRepeat_diTR_11to50_slop5;GRCh38_allTandemRepeats;GRCh38_SimpleRepeat_homopolymer_7to11_slop5;GRCh38_SimpleRepeat_homopolymer_4to6_slop5;GRCh38_AllTandemRepeats_lt51bp_slop5;GRCh38_SimpleRepeat_imperfecthomopolgt20_slop5;GRCh38_SimpleRepeat_imperfecthomopolgt10_slop5;GRCh38_lowmappabilityall;GRCh38_nonunique_l100_m2_e1;GRCh38_alllowmapandsegdupregions;GRCh38_alldifficultregions;GRCh38_notinalldifficultregions	ENSG00000228541	ENSG00000228541	gene_variant	ENSG00000228541	.	MODIFIER	intragenic_variant	.	.	.	.	.	.	.	.	.	.	.	.	.	.	.
2	62389963	Sniffles2.DEL.2CFBM1	N	<DEL:-52>	DEL	DEL	-52	88.043	284.701	888	869	19	0.0214	novel	0.00394	0.00394	rare	0.0145	0	0	0	0	0.00403	0.0148	0	0	0	0	1	1	1	1	1	1	1	1	1	1	0.00282	0.995	0.571	0.571	0.632	0.000376	0.000467	0.623	confident	GRCh38_SimpleRepeat_homopolymer_4to6_slop5;GRCh38_notinalldifficultregions	ENSG00000228541	ENSG00000228541	gene_variant	ENSG00000228541	.	MODIFIER	intragenic_variant	.	.	.	.	.	.	.	.	.	.	.	.	.	.	.
2	62406517	Sniffles2.INS.2CFFM1	N	<INS:85>	INS	INS	85	77.453	98.591	888	888	0	0	novel	0.627	0.373	common	0.703	0.681	0.616	0.567	0.544	0.627	0.701	0.681	0.616	0.567	0.544	1.18e-09	2.7e-06	0.0343	0.43	0.00193	6.25e-10	2.7e-06	0.0343	0.43	0.00193	0.669	0.538	0.547	0.484	0.525	0.672	0.642	0.675	confident	GRCh38_notinalldifficultregions	ENSG00000228541	ENSG00000228541	gene_variant	ENSG00000228541	.	MODIFIER	intragenic_variant	.	.	.	.	.	.	.	.	.	.	.	.	.	.	.
2	62498393	Sniffles2.INS.2D0EM1	N	<INS:53>	INS	INS	53	113.87	471.027	888	872	16	0.018	novel	0.00169	0.00169	rare	0.00208	0	0	0.00305	0.00292	0.00172	0.00212	0	0	0.00309	0.00299	1	1	1	1	1	1	1	1	1	1	0	0.997	0	0	0.14	6.76e-05	0.000323	0.255	difficult	GRCh38_AllHomopolymers_gt6bp_imperfectgt10bp_slop5;GRCh38_AllTandemRepeatsandHomopolymers_slop5;GRCh38_SimpleRepeat_homopolymer_7to11_slop5;GRCh38_SimpleRepeat_homopolymer_4to6_slop5;GRCh38_SimpleRepeat_imperfecthomopolgt10_slop5;GRCh38_alldifficultregions	TMEM17;RN7SL18P-TMEM17	ENSG00000186889;ENSG00000241625-ENSG00000186889	transcript;intergenic_region	ENST00000335390.6;ENSG00000241625-ENSG00000186889	protein_coding;.	MODIFIER;MODIFIER	downstream_gene_variant;intergenic_region	.	.	.	.	.	.	.	.	.	.	.	.	.	.	.
2	62508721	Sniffles2.DEL.2D14M1	N	<DEL:-25584>	DEL	DEL	-25584	2	3.775	888	864	24	0.027	known	0.00338	0.00338	rare	0.0124	0	0	0	0	0.00347	0.0129	0	0	0	0	0.000195	1	1	1	1	0.000209	1	1	1	1	0.00169	0.998	0.5	0.5	0.656	0.000602	0.000724	0.566	confident	GRCh38_gclt25orgt65_slop50;GRCh38_AllHomopolymers_gt6bp_imperfectgt10bp_slop5;GRCh38_AllTandemRepeats_51to200bp_slop5;GRCh38_AllTandemRepeatsandHomopolymers_slop5;GRCh38_SimpleRepeat_homopolymer_gt11_slop5;GRCh38_SimpleRepeat_triTR_15to50_slop5;GRCh38_SimpleRepeat_diTR_11to50_slop5;GRCh38_allTandemRepeats;GRCh38_SimpleRepeat_homopolymer_7to11_slop5;GRCh38_SimpleRepeat_homopolymer_4to6_slop5;GRCh38_AllTandemRepeats_lt51bp_slop5;GRCh38_SimpleRepeat_imperfecthomopolgt10_slop5;GRCh38_lowmappabilityall;GRCh38_nonunique_l100_m2_e1;GRCh38_allOtherDifficultregions;GRCh38_gnomAD_InbreedingCoeff_slop1bp_merge1000bp;GRCh38_chainSelf;GRCh38_alllowmapandsegdupregions;GRCh38_alldifficultregions;GRCh38_notinalldifficultregions	RPL21P37;ENSG00000226622&TMEM17;RPL21P37;ENSG00000226622;TMEM17;RPL37P13;RPL21P37;RPL21P37;ENSG00000226622;TMEM17;TMEM17-RPL21P37;RPL21P37-ENSG00000226622	ENSG00000229503;ENSG00000226622&ENSG00000186889;ENSG00000229503;ENSG00000226622;ENSG00000186889;ENSG00000233702;ENSG00000229503;ENSG00000229503;ENSG00000226622;ENSG00000186889;ENSG00000186889-ENSG00000229503;ENSG00000229503-ENSG00000226622	transcript;gene_variant;transcript;transcript;transcript;transcript;transcript;transcript;transcript;gene_variant;intergenic_region;intergenic_region	ENST00000454675.1;ENSG00000186889;ENST00000454675.1;ENST00000664749.1;ENST00000335390.6;ENST00000439643.1;ENST00000454675.1;ENST00000454675.1;ENST00000664749.1;ENSG00000186889;ENSG00000186889-ENSG00000229503;ENSG00000229503-ENSG00000226622	processed_pseudogene;.;processed_pseudogene;pseudogene;protein_coding;processed_pseudogene;processed_pseudogene;processed_pseudogene;pseudogene;.;.;.	HIGH;HIGH;LOW;LOW;MODIFIER;MODIFIER;MODIFIER;MODIFIER;MODIFIER;MODIFIER;MODIFIER;MODIFIER	transcript_ablation;gene_fusion;splice_region_variant&non_coding_transcript_exon_variant;splice_region_variant&non_coding_transcript_exon_variant;upstream_gene_variant;upstream_gene_variant;upstream_gene_variant;downstream_gene_variant;downstream_gene_variant;intragenic_variant;intergenic_region;intergenic_region	.	.	.	.	.	.	.	Prostate_cancer,Prostate_cancer,Prostate_cancer,Prostate_cancer,Prostate_cancer,Prostate_cancer,Prostate_cancer,Prostate_cancer,Prostate_cancer,Prostate_cancer,Cigarettes_smoked_per_day,Prostate_cancer,Cigarettes_smoked_per_day,Prostate_cancer	4e-16,5e-12,6e-20,4e-16,5e-12,6e-20,4e-16,5e-12,6e-20,1e-14,1e-16,1e-14,1e-16,3e-15	1.16279,1.152,1.088,1.16279,1.152,1.088,1.16279,1.152,1.088,0.827101,0.0194,0.827101,0.0194,0.179749	TMEM17,NR,NR,TMEM17,NR,NR,TMEM17,NR,NR,.,.,.,.,.	3.15623e+111	Enhancer;Enhancer;Open chromatin;Enhancer;Enhancer;TF binding	Enhancer	.
2	62540164	Sniffles2.INS.2D0FM1	N	<INS:51>	INS	INS	51	74.813	375.125	888	866	22	0.0248	novel	0.00169	0.00169	rare	0.00622	0	0	0	0	0.00173	0.00641	0	0	0	0	1	1	1	1	1	1	1	1	1	1	0.000563	0.998	0.333	0.333	0.407	4.2e-05	6.7e-05	0.348	confident	GRCh38_notinalldifficultregions	ENSG00000226622	ENSG00000226622	transcript	ENST00000664749.1	pseudogene	MODIFIER	intron_variant	.	.	.	.	.	.	.	.	.	.	.	.	.	.	.
2	62554844	Sniffles2.INS.2D11M1	N	<INS:75>	INS	INS	75	177.744	549.613	888	869	19	0.0214	novel	0.00113	0.00113	rare	0.00208	0	0.00298	0	0	0.00115	0.00215	0	0.00301	0	0	1	1	1	1	1	1	1	1	1	1	0.00113	0.995	0	0	0.531	4.1e-06	5.42e-05	0.149	confident	GRCh38_SimpleRepeat_homopolymer_4to6_slop5;GRCh38_notinalldifficultregions	PSAT1P2;ENSG00000226622	ENSG00000232144;ENSG00000226622	transcript;transcript	ENST00000426107.1;ENST00000664749.1	processed_pseudogene;pseudogene	MODIFIER;MODIFIER	upstream_gene_variant;intron_variant	.	.	.	.	.	.	.	.	.	.	.	.	.	.	.
2	62597946	Sniffles2.INS.2D1DM1	N	<INS:54>	INS	INS	54	106.784	609.901	888	870	18	0.0203	novel	0.00113	0.00113	rare	0.00208	0	0	0.00305	0	0.00115	0.00212	0	0	0.00309	0	1	1	1	1	1	1	1	1	1	1	0	0.998	0	0	0.271	1.43e-05	5.15e-05	0.27	confident	GRCh38_notinalldifficultregions	ENSG00000226622	ENSG00000226622	transcript	ENST00000664749.1	pseudogene	MODIFIER	intron_variant	.	.	.	.	.	.	.	.	.	.	.	.	.	.	.
2	62665248	Sniffles2.INS.2D1EM1	N	<INS:55>	INS	INS	55	53.823	103.838	888	864	24	0.027	novel	0.109	0.109	common	0.208	0.0972	0.00595	0.137	0.0556	0.11	0.208	0.101	0.0061	0.138	0.0518	0.169	0.363	1	1	0.0814	0.166	0.36	1	1	0.057	0.105	0.861	0.56	0.56	0.629	0.127	0.126	0.813	difficult	GRCh38_AllTandemRepeats_51to200bp_slop5;GRCh38_AllTandemRepeatsandHomopolymers_slop5;GRCh38_AllTandemRepeats_gt100bp_slop5;GRCh38_allTandemRepeats;GRCh38_SimpleRepeat_quadTR_51to200_slop5;GRCh38_SimpleRepeat_diTR_51to200_slop5;GRCh38_alldifficultregions	ENSG00000226622;ENSG00000226622-EHBP1	ENSG00000226622;ENSG00000226622-ENSG00000115504	transcript;intergenic_region	ENST00000664749.1;ENSG00000226622-ENSG00000115504	pseudogene;.	MODIFIER;MODIFIER	upstream_gene_variant;intergenic_region	.	.	.	.	.	.	.	.	.	.	.	.	.	.	.
2	62676099	Sniffles2.DEL.2D26M1	N	<DEL:-59>	DEL	DEL	-59	34.656	187.717	888	877	11	0.0124	novel	0.219	0.219	common	0.407	0.174	0.0327	0.25	0.146	0.222	0.408	0.177	0.0329	0.255	0.149	0.00749	1	0.0085	0.143	0.762	0.00768	1	0.0086	0.147	0.765	0.222	0.83	0.705	0.705	0.696	0.225	0.225	0.831	difficult	GRCh38_AllTandemRepeats_51to200bp_slop5;GRCh38_AllTandemRepeatsandHomopolymers_slop5;GRCh38_AllTandemRepeats_gt100bp_slop5;GRCh38_allTandemRepeats;GRCh38_SimpleRepeat_homopolymer_4to6_slop5;GRCh38_alldifficultregions	EHBP1	ENSG00000115504	gene_variant	ENSG00000115504	.	MODIFIER	intragenic_variant	.	.	.	.	.	.	.	.	.	.	.	.	.	.	.
2	62730863	Sniffles2.INS.2D32M1	N	<INS:738>	INS	INS	738	299.64	97.673	888	888	0	0	novel	0.986	0.014	low_frequency	0.986	0.993	0.988	0.982	0.985	0.986	0.986	0.993	0.988	0.982	0.985	1	1	1	1	1	1	1	1	1	1	0.995	0.964	0.964	0	0.406	0.995	0.992	0.626	difficult	GRCh38_AllTandemRepeatsandHomopolymers_slop5;GRCh38_AllTandemRepeats_gt100bp_slop5;GRCh38_allTandemRepeats;GRCh38_AllTandemRepeats_201to10000bp_slop5;GRCh38_allOtherDifficultregions;GRCh38_gnomAD_InbreedingCoeff_slop1bp_merge1000bp;GRCh38_alldifficultregions	Y_RNA;EHBP1	ENSG00000252436;ENSG00000115504	transcript;transcript	ENST00000516627.1;ENST00000263991.9	misc_RNA;protein_coding	MODIFIER;MODIFIER	upstream_gene_variant;intron_variant	EHBP1	ENSG00000115504	transcript	ENST00000263991.9	protein_coding	MODIFIER	intron_variant	.	.	.	.	.	.	.	.
2	62779949	Sniffles2.INS.2D34M1	N	<INS:166>	INS	INS	166	119.973	383.5	888	870	18	0.0203	novel	0.00113	0.00113	rare	0.00415	0	0	0	0	0.00115	0.00426	0	0	0	0	1	1	1	1	1	1	1	1	1	1	0.00113	0.995	0	0	0.631	0	5.04e-05	0.0644	confident	GRCh38_notinalldifficultregions	EHBP1	ENSG00000115504	transcript	ENST00000263991.9	protein_coding	MODIFIER	intron_variant	EHBP1	ENSG00000115504	transcript	ENST00000263991.9	protein_coding	MODIFIER	intron_variant	.	.	.	.	.	.	.	.
2	62794308	Sniffles2.INV.2D37M1	N	<INV:112>	INV	OTHER	112	148.094	470.057	888	869	19	0.0214	novel	0.00169	0.00169	rare	0.00208	0.00347	0.00298	0	0	0.00173	0.00214	0.0035	0.00303	0	0	1	1	1	1	1	1	1	1	1	1	0	0.997	0	0	0.142	6.25e-05	0.000181	0.297	difficult	GRCh38_gclt25orgt65_slop50;GRCh38_SimpleRepeat_homopolymer_4to6_slop5;GRCh38_alldifficultregions	EHBP1	ENSG00000115504	gene_variant	ENSG00000115504	.	MODIFIER	intragenic_variant	.	.	.	.	.	.	.	.	.	.	.	.	Enhancer	.	.
2	62883065	Sniffles2.INS.2D40M1	N	<INS:60>	INS	INS	60	74.604	405.397	888	863	25	0.0282	known	0.00113	0.00113	rare	0	0.00347	0	0.00305	0	0.00116	0	0.00357	0	0.00311	0	1	1	1	1	1	1	1	1	1	1	0.00169	0.994	0	0	0.491	0.0121	0.0151	0.726	confident	GRCh38_notinalldifficultregions	EHBP1	ENSG00000115504	transcript	ENST00000263991.9	protein_coding	MODIFIER	intron_variant	EHBP1	ENSG00000115504	transcript	ENST00000263991.9	protein_coding	MODIFIER	intron_variant	.	.	.	.	.	.	.	.
2	62938089	Sniffles2.INS.2D4BM1	N	<INS:6060>	INS	INS	6060	6.946	3	888	864	24	0.027	known	0.00338	0.00338	rare	0	0	0.0179	0	0	0.00347	0	0	0.0184	0	0	1	1	0.000403	1	1	1	1	0.000428	1	1	0.000563	0.994	0	0	0.251	2.36e-05	0.000452	0.0777	confident	GRCh38_SimpleRepeat_homopolymer_4to6_slop5;GRCh38_notinalldifficultregions	RPS20P9;EHBP1	ENSG00000237162;ENSG00000115504	transcript;transcript	ENST00000420122.1;ENST00000263991.9	processed_pseudogene;protein_coding	MODIFIER;MODIFIER	upstream_gene_variant;intron_variant	EHBP1	ENSG00000115504	transcript	ENST00000263991.9	protein_coding	MODIFIER	intron_variant	.	.	.	.	.	.	.	.
2	63080710	Sniffles2.INS.2D62M1	N	<INS:87>	INS	INS	87	147.879	415.439	888	869	19	0.0214	novel	0.00113	0.00113	rare	0.00208	0	0.00298	0	0	0.00115	0.00211	0	0.00299	0	0	1	1	1	1	1	1	1	1	1	1	0.00113	0.995	0	0	0.404	6.15e-06	0.000118	0.091	confident	GRCh38_notinalldifficultregions	ENSG00000270437;OTX1-ENSG00000270437	ENSG00000270437;ENSG00000115507-ENSG00000270437	transcript;intergenic_region	ENST00000605001.1;ENSG00000115507-ENSG00000270437	processed_pseudogene;.	MODIFIER;MODIFIER	upstream_gene_variant;intergenic_region	.	.	.	.	.	.	.	.	.	.	.	.	.	.	.
2	63278808	Sniffles2.INS.2D78M1	N	<INS:63>	INS	INS	63	38.725	168.484	888	870	18	0.0203	novel	0.00338	0.00338	rare	0	0.00347	0.0119	0.00305	0	0.00345	0	0.00352	0.012	0.00311	0	1	1	1	1	1	1	1	1	1	1	0.00338	0.986	0	0	0.463	0.00344	0.00458	0.466	confident	GRCh38_notinalldifficultregions	WDPCP	ENSG00000143951	transcript	ENST00000272321.12	protein_coding	MODIFIER	intron_variant	WDPCP	ENSG00000143951	transcript	ENST00000272321.12	protein_coding	MODIFIER	intron_variant	.	.	.	.	.	.	.	.
2	63416497	Sniffles2.INS.2D8BM1	N	<INS:68>	INS	INS	68	30.976	74.921	888	877	11	0.0124	known	0.367	0.367	common	0.351	0.413	0.336	0.439	0.31	0.371	0.358	0.416	0.342	0.439	0.314	0.0887	0.491	0.0059	0.433	0.593	0.119	0.393	0.00932	0.433	0.596	0.362	0.965	0.953	0.953	0.966	0.419	0.419	0.995	confident	GRCh38_notinalldifficultregions	WDPCP	ENSG00000143951	transcript	ENST00000272321.12	protein_coding	MODIFIER	intron_variant	WDPCP	ENSG00000143951	transcript	ENST00000272321.12	protein_coding	MODIFIER	intron_variant	.	.	.	.	.	.	.	.
2	63441581	Sniffles2.INS.2D8CM1	N	<INS:79>	INS	INS	79	190.248	323.744	888	870	18	0.0203	novel	0.00169	0.00169	rare	0	0	0.00595	0	0.00292	0.00172	0	0	0.00602	0	0.00305	1	1	1	1	1	1	1	1	1	1	0	0.997	0	0	0.171	2.56e-05	0.000143	0.177	confident	GRCh38_notinalldifficultregions	WDPCP	ENSG00000143951	transcript	ENST00000272321.12	protein_coding	MODIFIER	intron_variant	WDPCP	ENSG00000143951	transcript	ENST00000272321.12	protein_coding	MODIFIER	intron_variant	.	.	.	.	.	.	.	.
2	63459823	Sniffles2.INS.2D8DM1	N	<INS:132>	INS	INS	132	131.538	326.866	888	870	18	0.0203	known	0.00282	0.00282	rare	0	0.00694	0	0.00915	0	0.00287	0	0.00704	0	0.00926	0	1	1	1	1	1	1	1	1	1	1	0.000563	0.993	0	0	0.227	0.00108	0.00187	0.492	confident	GRCh38_notinalldifficultregions	WDPCP	ENSG00000143951	transcript	ENST00000272321.12	protein_coding	MODIFIER	intron_variant	WDPCP	ENSG00000143951	transcript	ENST00000272321.12	protein_coding	MODIFIER	intron_variant	.	.	.	.	.	.	.	.
2	63513881	Sniffles2.DEL.2D9DM1	N	<DEL:-3121>	DEL	DEL	-3121	1.528	0.577	888	867	21	0.0236	known	0.00113	0.00113	rare	0.00415	0	0	0	0	0.00115	0.00422	0	0	0	0	1	1	1	1	1	1	1	1	1	1	0.00113	0.998	0.5	0.5	0.595	1.64e-05	8.75e-05	0.205	confident	GRCh38_gclt25orgt65_slop50;GRCh38_AllHomopolymers_gt6bp_imperfectgt10bp_slop5;GRCh38_AllTandemRepeatsandHomopolymers_slop5;GRCh38_SimpleRepeat_homopolymer_gt11_slop5;GRCh38_SimpleRepeat_diTR_11to50_slop5;GRCh38_allTandemRepeats;GRCh38_SimpleRepeat_homopolymer_7to11_slop5;GRCh38_SimpleRepeat_homopolymer_4to6_slop5;GRCh38_AllTandemRepeats_lt51bp_slop5;GRCh38_SimpleRepeat_imperfecthomopolgt10_slop5;GRCh38_lowmappabilityall;GRCh38_nonunique_l100_m2_e1;GRCh38_chainSelf;GRCh38_alllowmapandsegdupregions;GRCh38_alldifficultregions;GRCh38_notinalldifficultregions	ENSG00000279485;WDPCP	ENSG00000279485;ENSG00000143951	transcript;transcript	ENST00000624325.1;ENST00000272321.12	TEC;protein_coding	MODIFIER;MODIFIER	downstream_gene_variant;intron_variant	WDPCP	ENSG00000143951	transcript	ENST00000272321.12	protein_coding	MODIFIER	intron_variant	.	.	.	.	.	.	.	.
2	63550725	Sniffles2.INS.2D99M1	N	<INS:55>	INS	INS	55	80.656	415.367	888	862	26	0.0293	novel	0.00845	0.00845	low_frequency	0.00208	0.0139	0	0.0152	0.0146	0.0087	0.00215	0.0144	0	0.0155	0.0151	1	1	1	0.0304	0.0292	1	1	1	0.031	0.0301	0.0118	0.988	0.769	0.769	0.73	0.0209	0.0204	0.931	difficult	GRCh38_gclt25orgt65_slop50;GRCh38_AllTandemRepeats_51to200bp_slop5;GRCh38_AllTandemRepeatsandHomopolymers_slop5;GRCh38_SimpleRepeat_diTR_11to50_slop5;GRCh38_AllTandemRepeats_gt100bp_slop5;GRCh38_allTandemRepeats;GRCh38_alldifficultregions	WDPCP	ENSG00000143951	transcript	ENST00000272321.12	protein_coding	MODIFIER	intron_variant	WDPCP	ENSG00000143951	transcript	ENST00000272321.12	protein_coding	MODIFIER	intron_variant	.	.	.	.	.	.	.	.
2	63552088	Sniffles2.INS.2D98M1	N	<INS:326>	INS	INS	326	89.049	55.488	888	886	2	0.00225	known	0.855	0.145	common	0.95	0.83	0.973	0.668	0.807	0.857	0.95	0.83	0.973	0.676	0.807	0.452	0.132	0.104	0.112	0.084	0.452	0.132	0.104	0.154	0.084	0.866	0.945	0.953	0.828	0.88	0.718	0.714	0.963	confident	GRCh38_notinalldifficultregions	WDPCP	ENSG00000143951	transcript	ENST00000272321.12	protein_coding	MODIFIER	intron_variant	WDPCP	ENSG00000143951	transcript	ENST00000272321.12	protein_coding	MODIFIER	intron_variant	.	.	.	.	.	.	.	.
2	63560042	Sniffles2.INS.2D9AM1	N	<INS:315>	INS	INS	315	120.419	245.208	888	866	22	0.0248	known	0.0169	0.0169	low_frequency	0.0602	0.00347	0	0	0	0.0173	0.0617	0.00357	0	0	0	0.592	1	1	1	1	0.602	1	1	1	1	0.0152	0.988	0.759	0.759	0.757	0.0118	0.0117	0.895	confident	GRCh38_notinalldifficultregions	WDPCP	ENSG00000143951	transcript	ENST00000272321.12	protein_coding	MODIFIER	intron_variant	WDPCP	ENSG00000143951	transcript	ENST00000272321.12	protein_coding	MODIFIER	intron_variant	.	.	.	.	.	.	.	.
2	63575427	Sniffles2.DEL.2D9EM1	N	<DEL:-68>	DEL	DEL	-68	75.354	141.318	888	872	16	0.018	novel	0.0822	0.0822	common	0.251	0.0312	0.0119	0.00915	0.0263	0.0837	0.256	0.0317	0.012	0.00938	0.0268	1	0.121	1	1	0.102	1	0.122	1	1	0.104	0.0687	0.901	0.527	0.527	0.65	0.00619	0.00805	0.619	difficult	GRCh38_gclt25orgt65_slop50;GRCh38_AllTandemRepeatsandHomopolymers_slop5;GRCh38_AllTandemRepeats_gt100bp_slop5;GRCh38_allTandemRepeats;GRCh38_AllTandemRepeats_201to10000bp_slop5;GRCh38_alldifficultregions	WDPCP	ENSG00000143951	transcript	ENST00000272321.12	protein_coding	MODIFIER	intron_variant	WDPCP	ENSG00000143951	transcript	ENST00000272321.12	protein_coding	MODIFIER	intron_variant	.	.	.	.	.	.	.	.
2	63575468	Sniffles2.INS.2D9BM1	N	<INS:134>	INS	INS	134	94.7	76.58	888	887	1	0.00113	novel	0.756	0.244	common	0.61	0.812	0.845	0.817	0.766	0.755	0.608	0.812	0.845	0.817	0.766	8.74e-08	0.0279	0.0153	0.00267	0.0309	8.16e-08	0.0279	0.0153	0.00267	0.0309	0.807	0.639	0.643	0.444	0.555	0.85	0.83	0.755	difficult	GRCh38_gclt25orgt65_slop50;GRCh38_AllTandemRepeatsandHomopolymers_slop5;GRCh38_AllTandemRepeats_gt100bp_slop5;GRCh38_allTandemRepeats;GRCh38_AllTandemRepeats_201to10000bp_slop5;GRCh38_alldifficultregions	WDPCP	ENSG00000143951	transcript	ENST00000272321.12	protein_coding	MODIFIER	intron_variant	WDPCP	ENSG00000143951	transcript	ENST00000272321.12	protein_coding	MODIFIER	intron_variant	.	.	.	.	.	.	.	.
2	63694225	Sniffles2.INV.2DABM1	N	<INV:126>	INV	OTHER	126	231.082	472.679	888	867	21	0.0236	novel	0.00169	0.00169	rare	0.00415	0	0	0	0.00292	0.00173	0.00424	0	0	0	0.00299	1	1	1	1	1	1	1	1	1	1	0.000563	0.995	0	0	0.535	9.63e-05	0.000195	0.493	confident	GRCh38_SimpleRepeat_homopolymer_4to6_slop5;GRCh38_notinalldifficultregions	WDPCP	ENSG00000143951	gene_variant	ENSG00000143951	.	MODIFIER	intragenic_variant	.	.	.	.	.	.	.	.	.	.	.	.	.	.	.
2	63709084	Sniffles2.DEL.2DBCM1	N	<DEL:-82>	DEL	DEL	-82	40.148	140.634	888	884	4	0.00451	novel	0.654	0.346	common	0.896	0.701	0.241	0.765	0.57	0.656	0.898	0.706	0.244	0.765	0.57	0.727	0.844	1	0.00396	0.0201	0.721	0.689	1	0.00396	0.0201	0.66	0.922	0.925	0.895	0.913	0.774	0.772	0.97	difficult	GRCh38_AllHomopolymers_gt6bp_imperfectgt10bp_slop5;GRCh38_AllTandemRepeats_51to200bp_slop5;GRCh38_AllTandemRepeatsandHomopolymers_slop5;GRCh38_SimpleRepeat_homopolymer_gt11_slop5;GRCh38_SimpleRepeat_homopolymer_gt20_slop5;GRCh38_AllTandemRepeats_gt100bp_slop5;GRCh38_allTandemRepeats;GRCh38_SimpleRepeat_imperfecthomopolgt20_slop5;GRCh38_SimpleRepeat_imperfecthomopolgt10_slop5;GRCh38_alldifficultregions	WDPCP	ENSG00000143951	gene_variant	ENSG00000143951	.	MODIFIER	intragenic_variant	.	.	.	.	.	.	.	.	.	.	.	.	.	.	.
2	63722527	Sniffles2.INS.2DB7M1	N	<INS:125>	INS	INS	125	84.963	261.842	888	880	8	0.00901	novel	0.152	0.152	common	0.133	0.16	0.0268	0.262	0.19	0.153	0.133	0.161	0.0273	0.264	0.192	0.778	0.0112	1	0.311	0.00183	0.778	0.0117	1	0.312	0.00194	0.146	0.962	0.879	0.879	0.908	0.245	0.248	0.969	difficult	GRCh38_gclt25orgt65_slop50;GRCh38_AllTandemRepeatsandHomopolymers_slop5;GRCh38_AllTandemRepeats_gt100bp_slop5;GRCh38_allTandemRepeats;GRCh38_AllTandemRepeats_201to10000bp_slop5;GRCh38_lowmappabilityall;GRCh38_nonunique_l100_m2_e1;GRCh38_alllowmapandsegdupregions;GRCh38_alldifficultregions	CSP1;WDPCP	ENSG00000228872;ENSG00000143951	transcript;gene_variant	ENST00000393996.2;ENSG00000143951	processed_pseudogene;.	MODIFIER;MODIFIER	downstream_gene_variant;intragenic_variant	.	.	.	.	.	.	.	.	.	.	.	.	.	.	.
2	63722579	Sniffles2.DEL.2DBDM1	N	<DEL:-51>	DEL	DEL	-51	54.837	242.89	888	872	16	0.018	novel	0.00563	0.00563	low_frequency	0.00622	0.0104	0.00298	0.00305	0.00585	0.00573	0.0063	0.0106	0.00305	0.00314	0.00592	1	1	1	1	0.00293	1	1	1	1	0.00297	0.00169	0.986	0	0	0.473	0.00104	0.00302	0.353	difficult	GRCh38_gclt25orgt65_slop50;GRCh38_AllHomopolymers_gt6bp_imperfectgt10bp_slop5;GRCh38_AllTandemRepeatsandHomopolymers_slop5;GRCh38_AllTandemRepeats_gt100bp_slop5;GRCh38_allTandemRepeats;GRCh38_SimpleRepeat_homopolymer_7to11_slop5;GRCh38_SimpleRepeat_homopolymer_4to6_slop5;GRCh38_AllTandemRepeats_201to10000bp_slop5;GRCh38_lowmappabilityall;GRCh38_nonunique_l100_m2_e1;GRCh38_alllowmapandsegdupregions;GRCh38_alldifficultregions	CSP1;WDPCP	ENSG00000228872;ENSG00000143951	transcript;gene_variant	ENST00000393996.2;ENSG00000143951	processed_pseudogene;.	MODIFIER;MODIFIER	downstream_gene_variant;intragenic_variant	.	.	.	.	.	.	.	.	.	.	.	.	.	.	.
2	63738379	Sniffles2.INS.2DB8M1	N	<INS:178>	INS	INS	178	49.522	110.928	888	873	15	0.0169	known	0.138	0.138	common	0.114	0.149	0.0268	0.235	0.178	0.14	0.114	0.15	0.0274	0.239	0.182	0.525	0.091	1	0.388	0.0322	0.518	0.0923	1	0.514	0.0333	0.131	0.958	0.874	0.874	0.886	0.23	0.231	0.978	difficult	GRCh38_AllHomopolymers_gt6bp_imperfectgt10bp_slop5;GRCh38_AllTandemRepeatsandHomopolymers_slop5;GRCh38_SimpleRepeat_homopolymer_7to11_slop5;GRCh38_alldifficultregions	WDPCP	ENSG00000143951	gene_variant	ENSG00000143951	.	MODIFIER	intragenic_variant	.	.	.	.	.	.	.	.	.	.	.	.	Enhancer	.	.
2	63760663	Sniffles2.INS.2DBBM1	N	<INS:106>	INS	INS	106	142.186	488.698	888	874	14	0.0158	novel	0.00451	0.00451	rare	0.0166	0	0	0	0	0.00458	0.017	0	0	0	0	1	1	1	1	1	1	1	1	1	1	0.00507	0.999	1	1	0.841	0.000325	0.000327	0.867	confident	GRCh38_SimpleRepeat_homopolymer_4to6_slop5;GRCh38_notinalldifficultregions	WDPCP	ENSG00000143951	gene_variant	ENSG00000143951	.	MODIFIER	intragenic_variant	.	.	.	.	.	.	.	.	.	.	.	.	.	.	.
2	63819310	Sniffles2.DEL.2DCEM1	N	<DEL:-7097>	DEL	DEL	-7097	0	0	888	866	22	0.0248	known	0.00169	0.00169	rare	0	0.00347	0	0.0061	0	0.00173	0	0.00352	0	0.00625	0	1	1	1	1	1	1	1	1	1	1	0.000563	0.995	0	0	0.345	0.00258	0.00568	0.447	confident	GRCh38_gclt25orgt65_slop50;GRCh38_AllHomopolymers_gt6bp_imperfectgt10bp_slop5;GRCh38_AllTandemRepeatsandHomopolymers_slop5;GRCh38_SimpleRepeat_homopolymer_gt11_slop5;GRCh38_SimpleRepeat_homopolymer_gt20_slop5;GRCh38_SimpleRepeat_diTR_11to50_slop5;GRCh38_allTandemRepeats;GRCh38_SimpleRepeat_homopolymer_7to11_slop5;GRCh38_SimpleRepeat_homopolymer_4to6_slop5;GRCh38_AllTandemRepeats_lt51bp_slop5;GRCh38_SimpleRepeat_imperfecthomopolgt20_slop5;GRCh38_SimpleRepeat_imperfecthomopolgt10_slop5;GRCh38_lowmappabilityall;GRCh38_nonunique_l100_m2_e1;GRCh38_chainSelf;GRCh38_alllowmapandsegdupregions;GRCh38_alldifficultregions;GRCh38_notinalldifficultregions	WDPCP	ENSG00000143951	gene_variant	ENSG00000143951	.	MODIFIER	intragenic_variant	.	.	.	.	.	.	.	.	.	.	.	.	Enhancer	.	.
2	63861181	Sniffles2.DEL.2DCFM1	N	<DEL:-1676>	DEL	DEL	-1676	385.06	2.338	888	870	18	0.0203	known	0.00225	0.00225	rare	0.00622	0.00347	0	0	0	0.0023	0.00641	0.00355	0	0	0	1	1	1	1	1	1	1	1	1	1	0.00113	0.993	0	0	0.361	0.000254	0.000279	0.539	confident	GRCh38_AllHomopolymers_gt6bp_imperfectgt10bp_slop5;GRCh38_AllTandemRepeatsandHomopolymers_slop5;GRCh38_SimpleRepeat_homopolymer_gt11_slop5;GRCh38_SimpleRepeat_diTR_11to50_slop5;GRCh38_allTandemRepeats;GRCh38_SimpleRepeat_homopolymer_7to11_slop5;GRCh38_SimpleRepeat_homopolymer_4to6_slop5;GRCh38_AllTandemRepeats_lt51bp_slop5;GRCh38_SimpleRepeat_imperfecthomopolgt20_slop5;GRCh38_SimpleRepeat_imperfecthomopolgt10_slop5;GRCh38_alldifficultregions;GRCh38_notinalldifficultregions	UGP2	ENSG00000169764	transcript	ENST00000445915.6	protein_coding	MODIFIER	intron_variant	UGP2	ENSG00000169764	transcript	ENST00000445915.6	protein_coding	MODIFIER	intron_variant	.	.	.	.	.	CTCF Binding Site;Enhancer;Enhancer	.	.
2	63903002	Sniffles2.INS.2DD8M1	N	<INS:61>	INS	INS	61	154.086	366.309	888	866	22	0.0248	novel	0.00225	0.00225	rare	0.00622	0	0	0.00305	0	0.00231	0.00647	0	0	0.00309	0	0.00624	1	1	1	1	0.00648	1	1	1	1	0	0.997	0	0	0.132	0.00111	0.00173	0.463	difficult	GRCh38_AllTandemRepeats_51to200bp_slop5;GRCh38_AllTandemRepeatsandHomopolymers_slop5;GRCh38_allTandemRepeats;GRCh38_alldifficultregions	VPS54	ENSG00000143952	transcript	ENST00000272322.9	protein_coding	MODIFIER	intron_variant	VPS54	ENSG00000143952	transcript	ENST00000272322.9	protein_coding	MODIFIER	intron_variant	.	.	.	.	.	Open chromatin	.	.
2	64013827	Sniffles2.DEL.2DECM1	N	<DEL:-55>	DEL	DEL	-55	44.013	296.033	888	868	20	0.0225	novel	0.00225	0.00225	rare	0.0083	0	0	0	0	0.0023	0.00858	0	0	0	0	1	1	1	1	1	1	1	1	1	1	0.00113	0.998	0.5	0.5	0.678	0.000222	0.000232	0.82	confident	GRCh38_SimpleRepeat_homopolymer_4to6_slop5;GRCh38_notinalldifficultregions	VPS54	ENSG00000143952	transcript	ENST00000272322.9	protein_coding	MODIFIER	intron_variant	VPS54	ENSG00000143952	transcript	ENST00000272322.9	protein_coding	MODIFIER	intron_variant	.	.	.	.	.	.	.	.
2	64073887	Sniffles2.INS.2DE9M1	N	<INS:61>	INS	INS	61	72.613	461.134	888	867	21	0.0236	known	0.0197	0.0197	low_frequency	0	0.0764	0	0.0274	0.0117	0.0202	0	0.0786	0	0.028	0.0121	1	0.186	1	0.00348	0.0176	1	0.194	1	0.00361	0.0182	0.0186	0.967	0.5	0.5	0.563	0.021	0.023	0.825	confident	GRCh38_SimpleRepeat_homopolymer_4to6_slop5;GRCh38_notinalldifficultregions	VPS54-ENSG00000228079	ENSG00000143952-ENSG00000228079	intergenic_region	ENSG00000143952-ENSG00000228079	.	MODIFIER	intergenic_region	.	.	.	.	.	.	.	.	.	.	.	.	Enhancer	.	.
2	64088429	Sniffles2.DEL.2DF2M1	N	<DEL:-813>	DEL	DEL	-813	140.07	219.084	888	861	27	0.0304	known	0.00676	0.00676	low_frequency	0.00208	0.00347	0	0.0152	0.0146	0.00697	0.00215	0.00357	0	0.0155	0.0154	1	1	1	1	0.0292	1	1	1	1	0.0308	0.00394	0.986	0.182	0.182	0.562	0.00241	0.00419	0.449	confident	GRCh38_AllHomopolymers_gt6bp_imperfectgt10bp_slop5;GRCh38_AllTandemRepeatsandHomopolymers_slop5;GRCh38_SimpleRepeat_homopolymer_gt11_slop5;GRCh38_SimpleRepeat_homopolymer_gt20_slop5;GRCh38_SimpleRepeat_homopolymer_4to6_slop5;GRCh38_SimpleRepeat_imperfecthomopolgt20_slop5;GRCh38_SimpleRepeat_imperfecthomopolgt10_slop5;GRCh38_lowmappabilityall;GRCh38_nonunique_l100_m2_e1;GRCh38_alllowmapandsegdupregions;GRCh38_alldifficultregions;GRCh38_notinalldifficultregions	ENSG00000228079;PELI1;ENSG00000228079-PELI1	ENSG00000228079;ENSG00000197329;ENSG00000228079-ENSG00000197329	transcript;transcript;intergenic_region	ENST00000423539.2;ENST00000358912.5;ENSG00000228079-ENSG00000197329	pseudogene;protein_coding;.	MODIFIER;MODIFIER;MODIFIER	upstream_gene_variant;downstream_gene_variant;intergenic_region	.	.	.	.	.	.	.	.	.	.	.	.	.	.	.
2	64107945	Sniffles2.INS.2DFDM1	N	<INS:68>	INS	INS	68	99.182	415.755	888	868	20	0.0225	novel	0.00113	0.00113	rare	0.00208	0	0	0	0.00292	0.00115	0.00215	0	0	0	0.00298	1	1	1	1	1	1	1	1	1	1	0.000563	0.997	0	0	0.374	4.61e-05	0.000206	0.256	confident	GRCh38_notinalldifficultregions	PELI1	ENSG00000197329	transcript	ENST00000358912.5	protein_coding	MODIFIER	intron_variant	PELI1	ENSG00000197329	transcript	ENST00000358912.5	protein_coding	MODIFIER	intron_variant	.	.	.	.	.	.	.	.
2	64115005	Sniffles2.DUP.2E07M1	N	<DUP:173379>	DUP	OTHER	173379	0	0	888	871	17	0.0191	not_compared	0.00169	0.00169	rare	0.00622	0	0	0	0	0.00172	0.00636	0	0	0	0	1	1	1	1	1	1	1	1	1	1	0.00225	0.997	0.667	0.667	0.577	0.000252	0.000319	0.66	confident	GRCh38_gclt25orgt65_slop50;GRCh38_AllHomopolymers_gt6bp_imperfectgt10bp_slop5;GRCh38_AllTandemRepeats_51to200bp_slop5;GRCh38_AllTandemRepeatsandHomopolymers_slop5;GRCh38_SimpleRepeat_homopolymer_gt11_slop5;GRCh38_SimpleRepeat_triTR_15to50_slop5;GRCh38_SimpleRepeat_homopolymer_gt20_slop5;GRCh38_SimpleRepeat_diTR_11to50_slop5;GRCh38_AllTandemRepeats_gt100bp_slop5;GRCh38_allTandemRepeats;GRCh38_SimpleRepeat_homopolymer_7to11_slop5;GRCh38_SimpleRepeat_quadTR_51to200_slop5;GRCh38_SimpleRepeat_homopolymer_4to6_slop5;GRCh38_AllTandemRepeats_lt51bp_slop5;GRCh38_SimpleRepeat_imperfecthomopolgt20_slop5;GRCh38_AllTandemRepeats_201to10000bp_slop5;GRCh38_SimpleRepeat_quadTR_20to50_slop5;GRCh38_SimpleRepeat_imperfecthomopolgt10_slop5;GRCh38_lowmappabilityall;GRCh38_nonunique_l100_m2_e1;GRCh38_allOtherDifficultregions;GRCh38_gnomAD_InbreedingCoeff_slop1bp_merge1000bp;GRCh38_chainSelf;GRCh38_alllowmapandsegdupregions;GRCh38_alldifficultregions;GRCh38_notinalldifficultregions	PELI1	ENSG00000197329	transcript	ENST00000358912.5	protein_coding	MODIFIER	intron_variant	PELI1	ENSG00000197329	transcript	ENST00000358912.5	protein_coding	MODIFIER	intron_variant	.	.	.	.	.	Enhancer;Promoter;Promoter;Enhancer;Enhancer;Enhancer;Enhancer;Enhancer;Enhancer;Enhancer;Enhancer;Enhancer;Enhancer;Enhancer;Promoter;Enhancer;Enhancer;CTCF Binding Site;Promoter;Promoter;Enhancer;CTCF Binding Site;Enhancer;Enhancer;Enhancer;Enhancer;Promoter;Enhancer;CTCF Binding Site;Enhancer;Enhancer;CTCF Binding Site;Enhancer;Enhancer;Enhancer;Enhancer;Promoter;Promoter;Enhancer	Transcription Start Site;Transcription Start Site;Transcription Start Site;Transcription Start Site;Transcription Start Site;Transcription Start Site;Transcription Start Site;Transcription Start Site;Transcription Start Site;Transcription Start Site;Transcription Start Site;Transcription Start Site;Transcription Start Site;Transcription Start Site;Transcription Start Site;Transcription Start Site;Transcription Start Site;Transcription Start Site;Transcription Start Site;Transcription Start Site;Transcription Start Site;Enhancer;Enhancer;Enhancer;Enhancer;Enhancer;Enhancer;Enhancer;Enhancer;Transcription Start Site;Transcription Start Site;Transcription Start Site;Transcription Start Site;Transcription Start Site;Enhancer;Enhancer;Enhancer;Enhancer	.
2	64131257	Sniffles2.INS.2E00M1	N	<INS:318>	INS	INS	318	149.548	289.064	888	868	20	0.0225	known	0.022	0.022	low_frequency	0.0415	0.0174	0	0.0183	0.0234	0.0225	0.0427	0.0177	0	0.0186	0.024	0.337	1	1	0.0454	1	0.345	1	1	0.0463	1	0.0175	0.982	0.676	0.676	0.784	0.0118	0.0122	0.95	difficult	GRCh38_gclt25orgt65_slop50;GRCh38_SimpleRepeat_homopolymer_4to6_slop5;GRCh38_alldifficultregions	PELI1	ENSG00000197329	transcript	ENST00000358912.5	protein_coding	MODIFIER	intron_variant	PELI1	ENSG00000197329	transcript	ENST00000358912.5	protein_coding	MODIFIER	intron_variant	.	.	.	.	.	Enhancer	.	.
2	64229795	Sniffles2.INS.2E10M1	N	<INS:53>	INS	INS	53	69.045	494.22	888	870	18	0.0203	novel	0.00282	0.00282	rare	0.00622	0.00694	0	0	0	0.00287	0.00647	0.00694	0	0	0	1	1	1	1	1	1	1	1	1	1	0.00113	0.992	0	0	0.398	0.000171	0.000367	0.383	confident	GRCh38_chainSelf;GRCh38_notinalldifficultregions	ENSG00000225889	ENSG00000225889	transcript	ENST00000675176.1	pseudogene	MODIFIER	intron_variant	.	.	.	.	.	.	.	.	.	.	.	.	.	.	.
2	64253468	Sniffles2.DEL.2E17M1	N	<DEL:-64>	DEL	DEL	-64	56.898	384.719	888	880	8	0.00901	novel	0.39	0.39	common	0.338	0.274	0.598	0.293	0.447	0.393	0.34	0.278	0.602	0.296	0.447	0.886	0.402	0.751	0.261	0.278	0.886	0.406	0.872	0.345	0.278	0.381	0.88	0.85	0.85	0.887	0.283	0.289	0.941	difficult	GRCh38_AllTandemRepeatsandHomopolymers_slop5;GRCh38_AllTandemRepeats_gt100bp_slop5;GRCh38_allTandemRepeats;GRCh38_SimpleRepeat_homopolymer_4to6_slop5;GRCh38_AllTandemRepeats_201to10000bp_slop5;GRCh38_alldifficultregions	ENSG00000225889;ENSG00000225889	ENSG00000225889;ENSG00000225889	transcript;gene_variant	ENST00000675176.1;ENSG00000225889	pseudogene;.	MODIFIER;MODIFIER	downstream_gene_variant;intragenic_variant	.	.	.	.	.	.	.	.	.	.	.	.	.	.	.
2	64277896	Sniffles2.DEL.2E18M1	N	<DEL:-69>	DEL	DEL	-69	43.165	156.575	888	885	3	0.00338	novel	0.715	0.285	common	0.647	0.754	0.69	0.762	0.757	0.717	0.653	0.754	0.69	0.762	0.757	0.323	0.367	1	0.671	0.532	0.252	0.367	1	0.671	0.532	0.736	0.706	0.716	0.593	0.614	0.783	0.747	0.693	difficult	GRCh38_AllTandemRepeatsandHomopolymers_slop5;GRCh38_SimpleRepeat_diTR_11to50_slop5;GRCh38_AllTandemRepeats_gt100bp_slop5;GRCh38_allTandemRepeats;GRCh38_SimpleRepeat_homopolymer_4to6_slop5;GRCh38_AllTandemRepeats_201to10000bp_slop5;GRCh38_SimpleRepeat_quadTR_20to50_slop5;GRCh38_alldifficultregions	ENSG00000288932	ENSG00000288932	transcript	ENST00000690726.1	pseudogene	MODIFIER	intron_variant	.	.	.	.	.	.	.	.	.	.	.	.	.	.	.
2	64277961	Sniffles2.INS.2E11M1	N	<INS:55>	INS	INS	55	42.694	93.52	888	868	20	0.0225	novel	0.0546	0.0546	common	0.106	0.0417	0.0655	0.0183	0.0175	0.0559	0.11	0.042	0.0659	0.0188	0.0181	0.159	0.017	0.52	1	1	0.167	0.0172	0.523	1	1	0.0456	0.93	0.596	0.596	0.629	0.0157	0.0253	0.577	difficult	GRCh38_AllTandemRepeatsandHomopolymers_slop5;GRCh38_SimpleRepeat_diTR_11to50_slop5;GRCh38_AllTandemRepeats_gt100bp_slop5;GRCh38_allTandemRepeats;GRCh38_AllTandemRepeats_201to10000bp_slop5;GRCh38_SimpleRepeat_quadTR_20to50_slop5;GRCh38_alldifficultregions	ENSG00000288932	ENSG00000288932	transcript	ENST00000690726.1	pseudogene	MODIFIER	intron_variant	.	.	.	.	.	.	.	.	.	.	.	.	.	.	.
2	64464859	Sniffles2.INS.2E2EM1	N	<INS:59>	INS	INS	59	96.891	278.937	888	872	16	0.018	known	0.0113	0.0113	low_frequency	0.00415	0.0139	0	0.0305	0.0117	0.0109	0.00426	0.0142	0	0.0309	0.00893	1	1	1	1	1	1	1	1	1	1	0.0113	0.992	0.75	0.75	0.783	0.0361	0.0405	0.822	confident	GRCh38_SimpleRepeat_homopolymer_4to6_slop5;GRCh38_notinalldifficultregions	LGALSL;LGALSL-LINC01805	ENSG00000119862;ENSG00000119862-ENSG00000223863	transcript;intergenic_region	ENST00000238875.10;ENSG00000119862-ENSG00000223863	protein_coding;.	MODIFIER;MODIFIER	downstream_gene_variant;intergenic_region	.	.	.	.	.	.	.	.	.	.	.	.	.	.	.
2	64467158	Sniffles2.DEL.2E32M1	N	<DEL:-10798>	DEL	DEL	-10798	0	0	888	872	16	0.018	known	0.00113	0.00113	rare	0	0	0	0.0061	0	0.00115	0	0	0	0.00617	0	1	1	1	1	1	1	1	1	1	1	0.000563	0.999	0.5	0.5	0.388	0.000165	0.00111	0.281	confident	GRCh38_AllHomopolymers_gt6bp_imperfectgt10bp_slop5;GRCh38_AllTandemRepeats_51to200bp_slop5;GRCh38_AllTandemRepeatsandHomopolymers_slop5;GRCh38_SimpleRepeat_homopolymer_gt11_slop5;GRCh38_SimpleRepeat_diTR_11to50_slop5;GRCh38_allTandemRepeats;GRCh38_SimpleRepeat_homopolymer_7to11_slop5;GRCh38_SimpleRepeat_homopolymer_4to6_slop5;GRCh38_AllTandemRepeats_lt51bp_slop5;GRCh38_SimpleRepeat_imperfecthomopolgt20_slop5;GRCh38_SimpleRepeat_quadTR_20to50_slop5;GRCh38_SimpleRepeat_imperfecthomopolgt10_slop5;GRCh38_chainSelf;GRCh38_alldifficultregions;GRCh38_notinalldifficultregions	LGALSL-LINC01805	ENSG00000119862-ENSG00000223863	intergenic_region	ENSG00000119862-ENSG00000223863	.	MODIFIER	intergenic_region	.	.	.	.	.	.	.	.	.	.	.	.	Enhancer;CTCF Binding Site;Enhancer	.	.
2	64507325	Sniffles2.INS.2E36M1	N	<INS:123>	INS	INS	123	117.652	449.623	888	873	15	0.0169	novel	0.00169	0.00169	rare	0.00622	0	0	0	0	0.00172	0.00636	0	0	0	0	1	1	1	1	1	1	1	1	1	1	0.00225	0.997	0.667	0.667	0.51	3.69e-05	7.87e-05	0.429	confident	GRCh38_notinalldifficultregions	LINC01805-AFTPH-DT	ENSG00000223863-ENSG00000260101	intergenic_region	ENSG00000223863-ENSG00000260101	.	MODIFIER	intergenic_region	.	.	.	.	.	.	.	.	.	.	.	.	.	.	.
2	64512235	Sniffles2.INS.2E37M1	N	<INS:167>	INS	INS	167	84.145	202.073	888	886	2	0.00225	novel	0.602	0.398	common	0.587	0.618	0.711	0.576	0.526	0.603	0.59	0.618	0.711	0.576	0.529	0.0113	0.16	0.00256	0.874	0.126	0.00747	0.16	0.00256	0.874	0.0931	0.629	0.711	0.718	0.663	0.72	0.592	0.576	0.806	difficult	GRCh38_gclt25orgt65_slop50;GRCh38_AllTandemRepeatsandHomopolymers_slop5;GRCh38_AllTandemRepeats_gt100bp_slop5;GRCh38_allTandemRepeats;GRCh38_AllTandemRepeats_201to10000bp_slop5;GRCh38_alldifficultregions	LINC01805-AFTPH-DT	ENSG00000223863-ENSG00000260101	intergenic_region	ENSG00000223863-ENSG00000260101	.	MODIFIER	intergenic_region	.	.	.	.	.	.	.	.	.	.	.	.	.	.	.
2	64512311	Sniffles2.INS.2E38M1	N	<INS:349>	INS	INS	349	125.251	59.999	888	879	9	0.0101	novel	0.301	0.301	common	0.307	0.281	0.176	0.348	0.389	0.302	0.307	0.282	0.178	0.348	0.389	0.363	0.0634	0.42	0.00567	0.00369	0.284	0.0605	0.298	0.00567	0.00369	0.301	0.714	0.67	0.67	0.723	0.343	0.333	0.792	difficult	GRCh38_gclt25orgt65_slop50;GRCh38_AllTandemRepeatsandHomopolymers_slop5;GRCh38_AllTandemRepeats_gt100bp_slop5;GRCh38_allTandemRepeats;GRCh38_SimpleRepeat_homopolymer_4to6_slop5;GRCh38_AllTandemRepeats_201to10000bp_slop5;GRCh38_lowmappabilityall;GRCh38_nonunique_l100_m2_e1;GRCh38_alllowmapandsegdupregions;GRCh38_alldifficultregions	LINC01805-AFTPH-DT	ENSG00000223863-ENSG00000260101	intergenic_region	ENSG00000223863-ENSG00000260101	.	MODIFIER	intergenic_region	.	.	.	.	.	.	.	.	.	.	.	.	.	.	.
2	64538325	Sniffles2.INS.2E3BM1	N	<INS:142>	INS	INS	142	145.393	353.38	888	865	23	0.0259	novel	0.00113	0.00113	rare	0	0.00347	0.00298	0	0	0.00116	0	0.00357	0.00305	0	0	1	1	1	1	1	1	1	1	1	1	0.000563	0.997	0	0	0.677	0.00235	0.00257	0.865	confident	GRCh38_notinalldifficultregions	AFTPH	ENSG00000119844	transcript	ENST00000238855.11	protein_coding	MODIFIER	intron_variant	AFTPH	ENSG00000119844	transcript	ENST00000238855.11	protein_coding	MODIFIER	intron_variant	.	.	.	.	.	.	.	.
2	64544651	Sniffles2.INS.2E3AM1	N	<INS:323>	INS	INS	323	119.119	133.645	888	870	18	0.0203	known	0.0721	0.0721	common	0.139	0.0764	0.0536	0.0061	0.0556	0.0724	0.141	0.0775	0.0512	0.00629	0.0546	0.0276	0.186	1	1	1	0.0291	0.19	1	1	1	0.067	0.953	0.786	0.786	0.867	0.00611	0.00651	0.888	confident	GRCh38_notinalldifficultregions	AFTPH	ENSG00000119844	transcript	ENST00000238855.11	protein_coding	MODIFIER	intron_variant	AFTPH	ENSG00000119844	transcript	ENST00000238855.11	protein_coding	MODIFIER	intron_variant	.	.	.	.	.	.	.	.
2	64740353	Sniffles2.INS.2E5AM1	N	<INS:58>	INS	INS	58	102.839	270.142	888	875	13	0.0146	novel	0.00113	0.00113	rare	0.00208	0	0	0	0.00292	0.00114	0.00208	0	0	0	0.00296	1	1	1	1	1	1	1	1	1	1	0.00113	0.995	0	0	0.525	0.000125	0.000327	0.36	difficult	GRCh38_gclt25orgt65_slop50;GRCh38_AllTandemRepeatsandHomopolymers_slop5;GRCh38_AllTandemRepeats_gt100bp_slop5;GRCh38_allTandemRepeats;GRCh38_AllTandemRepeats_201to10000bp_slop5;GRCh38_alldifficultregions	SERTAD2	ENSG00000179833	gene_variant	ENSG00000179833	.	MODIFIER	intragenic_variant	.	.	.	.	.	.	.	.	.	.	.	.	.	.	.
2	64818310	Sniffles2.INS.2E6BM1	N	<INS:52>	INS	INS	52	64.406	201.757	888	880	8	0.00901	known	0.0608	0.0608	common	0.133	0.0139	0.0446	0.0244	0.0497	0.0608	0.132	0.014	0.0452	0.0245	0.05	0.00312	1	1	0.00195	0.342	0.0026	1	1	0.00198	0.343	0.0608	0.973	0.863	0.863	0.9	0.0194	0.0207	0.854	confident	GRCh38_notinalldifficultregions	RN7SL341P;RN7SL341P-Y_RNA	ENSG00000275588;ENSG00000275588-ENSG00000199964	transcript;intergenic_region	ENST00000613745.1;ENSG00000275588-ENSG00000199964	misc_RNA;.	MODIFIER;MODIFIER	downstream_gene_variant;intergenic_region	.	.	.	.	.	.	.	.	.	.	.	.	.	.	.
2	64843057	Sniffles2.INS.2E6EM1	N	<INS:50>	INS	INS	50	120.961	275.835	888	879	9	0.0101	novel	0.306	0.306	common	0.12	0.347	0.423	0.369	0.36	0.308	0.12	0.347	0.424	0.371	0.362	0.218	0.271	0.635	1	0.244	0.216	0.271	0.636	1	0.186	0.301	0.712	0.62	0.62	0.616	0.332	0.339	0.73	difficult	GRCh38_gclt25orgt65_slop50;GRCh38_AllTandemRepeatsandHomopolymers_slop5;GRCh38_AllTandemRepeats_gt100bp_slop5;GRCh38_allTandemRepeats;GRCh38_AllTandemRepeats_201to10000bp_slop5;GRCh38_chainSelf;GRCh38_alldifficultregions	LINC01800;ENSG00000287123	ENSG00000234572;ENSG00000287123	transcript;transcript	ENST00000445865.1;ENST00000668450.1	pseudogene;pseudogene	MODIFIER;MODIFIER	downstream_gene_variant;intron_variant	.	.	.	.	.	.	.	.	.	.	.	.	.	.	.
2	64843688	Sniffles2.INS.2E6FM1	N	<INS:60>	INS	INS	60	130.814	206.847	888	870	18	0.0203	novel	0.00676	0.00676	low_frequency	0.00622	0.00347	0.0179	0.0061	0	0.0069	0.0063	0.00355	0.0184	0.00621	0	1	1	1	1	1	1	1	1	1	1	0.00282	0.981	0	0	0.434	0.00553	0.0071	0.655	difficult	GRCh38_gclt25orgt65_slop50;GRCh38_AllTandemRepeatsandHomopolymers_slop5;GRCh38_AllTandemRepeats_gt100bp_slop5;GRCh38_allTandemRepeats;GRCh38_AllTandemRepeats_201to10000bp_slop5;GRCh38_chainSelf;GRCh38_alldifficultregions	LINC01800;ENSG00000287123	ENSG00000234572;ENSG00000287123	transcript;transcript	ENST00000445865.1;ENST00000668450.1	pseudogene;pseudogene	MODIFIER;MODIFIER	downstream_gene_variant;intron_variant	.	.	.	.	.	.	.	.	.	.	.	.	.	.	.
2	64843968	Sniffles2.DEL.2E79M1	N	<DEL:-91>	DEL	DEL	-91	55.552	217.369	888	887	1	0.00113	novel	0.69	0.31	common	0.527	0.746	0.762	0.741	0.754	0.69	0.527	0.746	0.76	0.741	0.754	1.94e-08	0.00088	0.0861	0.00414	0.0985	1.94e-08	0.00088	0.0584	0.00414	0.0985	0.73	0.605	0.616	0.497	0.573	0.757	0.722	0.647	difficult	GRCh38_gclt25orgt65_slop50;GRCh38_AllTandemRepeatsandHomopolymers_slop5;GRCh38_AllTandemRepeats_gt100bp_slop5;GRCh38_allTandemRepeats;GRCh38_AllTandemRepeats_201to10000bp_slop5;GRCh38_lowmappabilityall;GRCh38_nonunique_l100_m2_e1;GRCh38_chainSelf;GRCh38_alllowmapandsegdupregions;GRCh38_alldifficultregions	LINC01800;ENSG00000287123	ENSG00000234572;ENSG00000287123	transcript;transcript	ENST00000445865.1;ENST00000668450.1	pseudogene;pseudogene	MODIFIER;MODIFIER	downstream_gene_variant;intron_variant	.	.	.	.	.	.	.	.	.	.	.	.	.	.	.
2	64872903	Sniffles2.INS.2E72M1	N	<INS:322>	INS	INS	322	103.181	104.2	888	886	2	0.00225	novel	0.774	0.226	common	0.705	0.878	0.56	0.869	0.904	0.775	0.704	0.878	0.563	0.869	0.904	0.00294	0.132	0.00819	0.16	0.656	0.00296	0.132	0.0118	0.16	0.656	0.793	0.863	0.886	0.733	0.697	0.892	0.864	0.667	confident	GRCh38_notinalldifficultregions	LINC01800-LINC02245	ENSG00000234572-ENSG00000237638	intergenic_region	ENSG00000234572-ENSG00000237638	.	MODIFIER	intergenic_region	.	.	.	.	.	.	.	.	.	.	.	.	.	.	.
2	64872943	Sniffles2.DEL.2E7BM1	N	<DEL:-87>	DEL	DEL	-87	40.506	355.776	888	877	11	0.0124	novel	0.00394	0.00394	rare	0.00415	0.00694	0.00298	0.0061	0	0.00399	0.0042	0.00699	0.00301	0.00617	0	1	1	1	1	1	1	1	1	1	1	0.000563	0.991	0	0	0.221	0.000395	0.00174	0.223	confident	GRCh38_SimpleRepeat_homopolymer_4to6_slop5;GRCh38_notinalldifficultregions	LINC01800-LINC02245	ENSG00000234572-ENSG00000237638	intergenic_region	ENSG00000234572-ENSG00000237638	.	MODIFIER	intergenic_region	.	.	.	.	.	.	.	.	.	.	.	.	.	.	.
2	64883594	Sniffles2.INS.2E74M1	N	<INS:77>	INS	INS	77	94.618	403.592	888	866	22	0.0248	known	0.0107	0.0107	low_frequency	0.0373	0	0	0.00305	0	0.011	0.0385	0	0	0.00309	0	0.281	1	1	1	1	0.288	1	1	1	1	0.00732	0.989	0.556	0.556	0.686	0.00077	0.00246	0.345	confident	GRCh38_notinalldifficultregions	LINC01800-LINC02245	ENSG00000234572-ENSG00000237638	intergenic_region	ENSG00000234572-ENSG00000237638	.	MODIFIER	intergenic_region	.	.	.	.	.	.	.	.	.	.	.	.	.	.	.
2	64911771	Sniffles2.BND.2E95M1	N	<BND:2E95M1>	BND	OTHER	.	0	6.48	888	877	11	0.0124	not_compared	0.00225	0.00225	rare	0	0.00694	0.00298	0.00305	0	0.00228	0	0.00699	0.00303	0.00307	0	1	1	1	1	1	1	1	1	1	1	0.00169	0.992	0	0	0.383	0.000284	0.00279	0.248	confident	GRCh38_SimpleRepeat_homopolymer_4to6_slop5;GRCh38_notinalldifficultregions	LINC02245;.	ENSG00000237638;.	transcript;transcript	ENST00000449259.1;ENST00000485246.3	pseudogene;misc_RNA	HIGH;LOW	transcript_ablation;feature_fusion	.	.	.	.	.	.	.	.	.	.	.	.	Enhancer	.	.
2	64911772	Sniffles2.INS.2E82M1	N	<INS:2340>	INS	INS	2340	184.073	5.773	888	880	8	0.00901	novel	0.207	0.207	common	0.0809	0.201	0.5	0.165	0.143	0.208	0.0819	0.201	0.503	0.166	0.145	0.19	0.0165	5.77e-05	0.392	0.0523	0.195	0.0165	5.2e-05	0.394	0.0535	0.203	0.91	0.822	0.822	0.903	0.124	0.126	0.862	confident	GRCh38_SimpleRepeat_homopolymer_4to6_slop5;GRCh38_notinalldifficultregions	RN7SL211P;LINC02245	ENSG00000244534;ENSG00000237638	transcript;gene_variant	ENST00000485246.3;ENSG00000237638	misc_RNA;.	MODIFIER;MODIFIER	upstream_gene_variant;intragenic_variant	.	.	.	.	.	.	.	.	.	.	.	.	Enhancer	.	.
2	64920442	Sniffles2.INS.2E83M1	N	<INS:53>	INS	INS	53	70.539	304.676	888	869	19	0.0214	novel	0.00563	0.00563	low_frequency	0.0187	0	0	0.00305	0	0.00575	0.0189	0	0	0.00309	0	1	1	1	1	1	1	1	1	1	1	0.00169	0.99	0.2	0.2	0.533	0.00034	0.0038	0.274	confident	GRCh38_SimpleRepeat_homopolymer_4to6_slop5;GRCh38_notinalldifficultregions	LINC02245	ENSG00000237638	gene_variant	ENSG00000237638	.	MODIFIER	intragenic_variant	.	.	.	.	.	.	.	.	.	.	.	.	.	.	.
2	64936634	Sniffles2.INS.2E84M1	N	<INS:318>	INS	INS	318	78.049	77.317	888	877	11	0.0124	novel	0.305	0.305	common	0.154	0.392	0.518	0.265	0.275	0.308	0.155	0.398	0.521	0.265	0.28	0.000787	1	0.22	1	0.848	0.000711	1	0.278	1	0.848	0.309	0.912	0.892	0.892	0.892	0.262	0.259	0.913	confident	GRCh38_notinalldifficultregions	LINC02245	ENSG00000237638	gene_variant	ENSG00000237638	.	MODIFIER	intragenic_variant	.	.	.	.	.	.	.	.	.	.	.	.	.	.	.
2	64951431	Sniffles2.INS.2E86M1	N	<INS:3438>	INS	INS	3438	434.385	6.708	888	874	14	0.0158	novel	0.00394	0.00394	rare	0	0	0	0.0213	0	0.004	0	0	0	0.0217	0	1	1	1	3.06e-06	1	1	1	1	3.24e-06	1	0.00113	0.993	0	0	0.378	0.00552	0.00911	0.455	confident	GRCh38_notinalldifficultregions	LINC02245	ENSG00000237638	gene_variant	ENSG00000237638	.	MODIFIER	intragenic_variant	.	.	.	.	.	.	.	.	.	.	.	.	.	.	.
2	64951494	Sniffles2.DEL.2E8FM1	N	<DEL:-1424>	DEL	DEL	-1424	159.926	116.625	888	874	14	0.0158	known	0.00113	0.00113	rare	0	0	0.00298	0	0.00292	0.00114	0	0	0.00305	0	0.00296	1	1	1	1	1	1	1	1	1	1	0.000563	0.997	0	0	0.529	0.000176	0.00043	0.339	confident	GRCh38_SimpleRepeat_homopolymer_4to6_slop5;GRCh38_notinalldifficultregions	LINC02245	ENSG00000237638	gene_variant	ENSG00000237638	.	MODIFIER	intragenic_variant	.	.	.	.	.	.	.	.	.	.	.	.	.	.	.
2	64966898	Sniffles2.INV.2E92M1	N	<INV:98>	INV	OTHER	98	131.51	290.678	888	869	19	0.0214	novel	0.00113	0.00113	rare	0	0.00347	0	0	0.00292	0.00115	0	0.0035	0	0	0.00301	1	1	1	1	1	1	1	1	1	1	0	0.998	0	0	0.0645	2.87e-05	8.06e-05	0.215	confident	GRCh38_SimpleRepeat_homopolymer_4to6_slop5;GRCh38_notinalldifficultregions	LINC02245	ENSG00000237638	gene_variant	ENSG00000237638	.	MODIFIER	intragenic_variant	.	.	.	.	.	.	.	.	.	.	.	.	.	.	.
2	64968564	Sniffles2.DEL.2E90M1	N	<DEL:-3307>	DEL	DEL	-3307	215.669	6.287	888	871	17	0.0191	known	0.00507	0.00507	low_frequency	0.0187	0	0	0	0	0.00517	0.0193	0	0	0	0	0.0732	1	1	1	1	0.0757	1	1	1	1	0.00225	0.991	0.25	0.25	0.412	0.000261	0.000692	0.344	confident	GRCh38_gclt25orgt65_slop50;GRCh38_AllHomopolymers_gt6bp_imperfectgt10bp_slop5;GRCh38_AllTandemRepeatsandHomopolymers_slop5;GRCh38_SimpleRepeat_homopolymer_gt11_slop5;GRCh38_SimpleRepeat_diTR_11to50_slop5;GRCh38_AllTandemRepeats_gt100bp_slop5;GRCh38_allTandemRepeats;GRCh38_SimpleRepeat_homopolymer_7to11_slop5;GRCh38_SimpleRepeat_homopolymer_4to6_slop5;GRCh38_AllTandemRepeats_lt51bp_slop5;GRCh38_SimpleRepeat_imperfecthomopolgt20_slop5;GRCh38_AllTandemRepeats_201to10000bp_slop5;GRCh38_SimpleRepeat_imperfecthomopolgt10_slop5;GRCh38_lowmappabilityall;GRCh38_nonunique_l100_m2_e1;GRCh38_alllowmapandsegdupregions;GRCh38_alldifficultregions;GRCh38_notinalldifficultregions	LINC02245	ENSG00000237638	gene_variant	ENSG00000237638	.	MODIFIER	intragenic_variant	.	.	.	.	.	.	.	.	.	.	.	.	.	.	.
2	64968814	Sniffles2.INS.2E89M1	N	<INS:75>	INS	INS	75	142.6	445.218	888	871	17	0.0191	novel	0.00225	0.00225	rare	0.0083	0	0	0	0	0.0023	0.00858	0	0	0	0	1	1	1	1	1	1	1	1	1	1	0.00169	0.997	0.5	0.5	0.593	0.000172	0.000265	0.516	confident	GRCh38_notinalldifficultregions	LINC02245	ENSG00000237638	gene_variant	ENSG00000237638	.	MODIFIER	intragenic_variant	.	.	.	.	.	.	.	.	.	.	.	.	.	.	.
2	64977798	Sniffles2.DEL.2E91M1	N	<DEL:-1385>	DEL	DEL	-1385	340.241	294.714	888	869	19	0.0214	known	0.00169	0.00169	rare	0	0	0.00298	0	0.00585	0.00173	0	0	0.00301	0	0.00606	1	1	1	1	0.00293	1	1	1	1	0.00304	0.000563	0.997	0	0	0.458	0.00027	0.000585	0.356	confident	GRCh38_AllHomopolymers_gt6bp_imperfectgt10bp_slop5;GRCh38_AllTandemRepeatsandHomopolymers_slop5;GRCh38_SimpleRepeat_homopolymer_7to11_slop5;GRCh38_SimpleRepeat_homopolymer_4to6_slop5;GRCh38_alldifficultregions;GRCh38_notinalldifficultregions	LINC02245	ENSG00000237638	gene_variant	ENSG00000237638	.	MODIFIER	intragenic_variant	.	.	.	.	.	.	.	.	.	.	.	.	Enhancer;CTCF Binding Site	.	.
2	64989244	Sniffles2.INS.2E8AM1	N	<INS:63>	INS	INS	63	67.914	367.57	888	865	23	0.0259	known	0.00338	0.00338	rare	0	0	0.0179	0	0	0.00347	0	0	0.0183	0	0	1	1	1	1	1	1	1	1	1	1	0.00113	0.991	0	0	0.262	0.000613	0.0012	0.365	difficult	GRCh38_gclt25orgt65_slop50;GRCh38_AllTandemRepeatsandHomopolymers_slop5;GRCh38_allTandemRepeats;GRCh38_AllTandemRepeats_lt51bp_slop5;GRCh38_alldifficultregions	SLC1A4;LINC02245;SLC1A4	ENSG00000115902;ENSG00000237638;ENSG00000115902	transcript;gene_variant;gene_variant	ENST00000234256.4;ENSG00000237638;ENSG00000115902	protein_coding;.;.	MODIFIER;MODIFIER;MODIFIER	upstream_gene_variant;intragenic_variant;intragenic_variant	.	.	.	.	.	.	.	.	.	.	.	.	Promoter	Transcription Start Site	.
2	64997385	Sniffles2.INS.2E8BM1	N	<INS:565>	INS	INS	565	428.233	244.866	888	872	16	0.018	novel	0.00113	0.00113	rare	0	0	0.00595	0	0	0.00115	0	0	0.00602	0	0	1	1	1	1	1	1	1	1	1	1	0	0.998	0	0	0.18	8.19e-06	0.000233	0.0701	confident	GRCh38_notinalldifficultregions	RNU6-548P;SLC1A4;LINC02245	ENSG00000252892;ENSG00000115902;ENSG00000237638	transcript;transcript;gene_variant	ENST00000517083.1;ENST00000234256.4;ENSG00000237638	snRNA;protein_coding;.	MODIFIER;MODIFIER;MODIFIER	downstream_gene_variant;intron_variant;intragenic_variant	SLC1A4	ENSG00000115902	transcript	ENST00000234256.4	protein_coding	MODIFIER	intron_variant	.	.	.	.	.	.	.	.
2	65011075	Sniffles2.INS.2EA1M1	N	<INS:63>	INS	INS	63	98.009	549.982	888	866	22	0.0248	novel	0.00113	0.00113	rare	0.00208	0.00347	0	0	0	0.00116	0.00217	0.00357	0	0	0	1	1	1	1	1	1	1	1	1	1	0.000563	0.997	0	0	0.644	2.05e-06	2.6e-05	0.128	confident	GRCh38_notinalldifficultregions	SLC1A4;LINC02245	ENSG00000115902;ENSG00000237638	transcript;gene_variant	ENST00000234256.4;ENSG00000237638	protein_coding;.	MODIFIER;MODIFIER	intron_variant;intragenic_variant	SLC1A4	ENSG00000115902	transcript	ENST00000234256.4	protein_coding	MODIFIER	intron_variant	.	.	.	.	.	.	.	.
2	65029882	Sniffles2.INS.2EA2M1	N	<INS:191>	INS	INS	191	57.836	156.48	888	870	18	0.0203	known	0.116	0.116	common	0.191	0.0312	0.22	0.0335	0.0585	0.118	0.193	0.0326	0.222	0.0344	0.0592	0.208	1	0.00113	1	0.445	0.206	1	0.00115	1	0.45	0.114	0.971	0.904	0.904	0.902	0.0413	0.0422	0.956	difficult	GRCh38_AllHomopolymers_gt6bp_imperfectgt10bp_slop5;GRCh38_AllTandemRepeatsandHomopolymers_slop5;GRCh38_SimpleRepeat_homopolymer_7to11_slop5;GRCh38_alldifficultregions	LINC02576;LINC02245	ENSG00000232613;ENSG00000237638	transcript;gene_variant	ENST00000692834.1;ENSG00000237638	pseudogene;.	MODIFIER;MODIFIER	upstream_gene_variant;intragenic_variant	.	.	.	.	.	.	.	.	.	.	.	.	.	.	.
2	65058492	Sniffles2.DEL.2EA4M1	N	<DEL:-1509>	DEL	DEL	-1509	339.5	6.282	888	874	14	0.0158	known	0.00282	0.00282	rare	0.0104	0	0	0	0	0.00286	0.0106	0	0	0	0	1	1	1	1	1	1	1	1	1	1	0.00225	0.997	0.6	0.6	0.855	7.68e-05	9.25e-05	0.735	confident	GRCh38_gclt25orgt65_slop50;GRCh38_AllHomopolymers_gt6bp_imperfectgt10bp_slop5;GRCh38_AllTandemRepeatsandHomopolymers_slop5;GRCh38_SimpleRepeat_homopolymer_gt11_slop5;GRCh38_SimpleRepeat_homopolymer_gt20_slop5;GRCh38_SimpleRepeat_homopolymer_7to11_slop5;GRCh38_SimpleRepeat_homopolymer_4to6_slop5;GRCh38_SimpleRepeat_imperfecthomopolgt20_slop5;GRCh38_SimpleRepeat_imperfecthomopolgt10_slop5;GRCh38_alldifficultregions;GRCh38_notinalldifficultregions	CEP68	ENSG00000011523	transcript	ENST00000377990.7	protein_coding	MODIFIER	intron_variant	CEP68	ENSG00000011523	transcript	ENST00000377990.7	protein_coding	MODIFIER	intron_variant	.	.	.	.	.	.	.	.
2	65106652	Sniffles2.INS.2EB0M1	N	<INS:307>	INS	INS	307	83.096	50.477	888	884	4	0.00451	novel	0.637	0.363	common	0.577	0.625	0.702	0.692	0.617	0.639	0.58	0.625	0.707	0.692	0.618	0.146	0.109	0.0648	0.141	0.627	0.144	0.109	0.0928	0.141	0.627	0.642	0.918	0.929	0.893	0.924	0.677	0.677	0.968	difficult	GRCh38_gclt25orgt65_slop50;GRCh38_SimpleRepeat_homopolymer_4to6_slop5;GRCh38_alldifficultregions	RAB1A	ENSG00000138069	transcript	ENST00000409784.8	protein_coding	MODIFIER	intron_variant	RAB1A	ENSG00000138069	transcript	ENST00000409784.8	protein_coding	MODIFIER	intron_variant	.	.	.	.	.	Enhancer	.	.
2	65166589	Sniffles2.INS.2EB1M1	N	<INS:317>	INS	INS	317	130.847	167.136	888	874	14	0.0158	known	0.0906	0.0906	common	0.137	0.0694	0.00595	0.0884	0.129	0.0927	0.141	0.0699	0.00606	0.0906	0.13	0.412	0.133	1	0.0236	0.162	0.431	0.135	1	0.0258	0.165	0.0952	0.957	0.861	0.861	0.858	0.111	0.11	0.956	confident	GRCh38_notinalldifficultregions	SNORA74-ENSG00000273763	ENSG00000272025-ENSG00000273763	intergenic_region	ENSG00000272025-ENSG00000273763	.	MODIFIER	intergenic_region	.	.	.	.	.	.	.	.	.	.	.	.	.	.	.
2	65237326	Sniffles2.INS.2EC7M1	N	<INS:3212>	INS	INS	3212	26.834	305.111	888	859	29	0.0327	known	0.00113	0.00113	rare	0	0	0	0.00305	0.00292	0.00116	0	0	0	0.00312	0.00312	1	1	1	1	1	1	1	1	1	1	0.000563	0.997	0	0	0.571	1.64e-05	0.000256	0.104	confident	GRCh38_notinalldifficultregions	ACTR2	ENSG00000138071	transcript	ENST00000377982.8	protein_coding	MODIFIER	intron_variant	ACTR2	ENSG00000138071	transcript	ENST00000377982.8	protein_coding	MODIFIER	intron_variant	.	.	.	.	.	.	.	.
2	65250673	Sniffles2.INS.2EC8M1	N	<INS:55>	INS	INS	55	104.837	460.982	888	868	20	0.0225	novel	0.00282	0.00282	rare	0	0	0	0.00305	0.0117	0.00288	0	0	0	0.00309	0.012	1	1	1	1	1	1	1	1	1	1	0.00169	0.995	0.4	0.4	0.765	0.000379	0.000483	0.661	difficult	GRCh38_AllHomopolymers_gt6bp_imperfectgt10bp_slop5;GRCh38_AllTandemRepeatsandHomopolymers_slop5;GRCh38_SimpleRepeat_homopolymer_gt11_slop5;GRCh38_SimpleRepeat_homopolymer_gt20_slop5;GRCh38_SimpleRepeat_imperfecthomopolgt20_slop5;GRCh38_SimpleRepeat_imperfecthomopolgt10_slop5;GRCh38_alldifficultregions	ACTR2	ENSG00000138071	transcript	ENST00000377982.8	protein_coding	MODIFIER	intron_variant	ACTR2	ENSG00000138071	transcript	ENST00000377982.8	protein_coding	MODIFIER	intron_variant	.	.	.	.	.	.	.	.
2	65342241	Sniffles2.DEL.2EDEM1	N	<DEL:-68>	DEL	DEL	-68	52.829	286.325	888	866	22	0.0248	novel	0.0997	0.0997	common	0.106	0.118	0.0744	0.0549	0.143	0.102	0.107	0.12	0.0767	0.0559	0.147	1	0.22	0.221	0.0714	0.121	1	0.22	0.232	0.0738	0.129	0.0856	0.925	0.709	0.709	0.708	0.0442	0.0476	0.828	difficult	GRCh38_gclt25orgt65_slop50;GRCh38_AllTandemRepeatsandHomopolymers_slop5;GRCh38_AllTandemRepeats_gt100bp_slop5;GRCh38_allTandemRepeats;GRCh38_SimpleRepeat_homopolymer_4to6_slop5;GRCh38_AllTandemRepeats_201to10000bp_slop5;GRCh38_lowmappabilityall;GRCh38_nonunique_l100_m2_e1;GRCh38_chainSelf;GRCh38_alllowmapandsegdupregions;GRCh38_alldifficultregions	SPRED2	ENSG00000198369	transcript	ENST00000452315.5	protein_coding	MODIFIER	intron_variant	SPRED2	ENSG00000198369	transcript	ENST00000452315.5	protein_coding	MODIFIER	intron_variant	.	.	.	.	.	.	.	.
2	65357985	Sniffles2.INS.2ED7M1	N	<INS:1167>	INS	INS	1167	93.299	140.261	888	855	33	0.0372	known	0.00901	0.00901	low_frequency	0	0.0139	0	0.0213	0.0146	0.00936	0	0.0143	0	0.0217	0.0154	1	1	1	1	1	1	1	1	1	1	0.00845	0.988	0.625	0.625	0.668	0.0199	0.0196	0.85	difficult	GRCh38_AllHomopolymers_gt6bp_imperfectgt10bp_slop5;GRCh38_AllTandemRepeatsandHomopolymers_slop5;GRCh38_SimpleRepeat_homopolymer_7to11_slop5;GRCh38_SimpleRepeat_homopolymer_4to6_slop5;GRCh38_alldifficultregions	SPRED2	ENSG00000198369	transcript	ENST00000452315.5	protein_coding	MODIFIER	intron_variant	SPRED2	ENSG00000198369	transcript	ENST00000452315.5	protein_coding	MODIFIER	intron_variant	.	.	.	.	.	.	.	.
2	65358000	Sniffles2.BND.2EE4M1	N	<BND:2EE4M1>	BND	OTHER	.	0	6.062	888	860	28	0.0315	not_compared	0.00169	0.00169	rare	0	0.00347	0	0.00305	0.00292	0.00174	0	0.00357	0	0.00311	0.00307	1	1	1	1	1	1	1	1	1	1	0.000563	0.995	0	0	0.333	0.00144	0.0029	0.456	confident	GRCh38_notinalldifficultregions	OR6J1&SPRED2	ENSG00000255804&ENSG00000198369	transcript	ENST00000452315.5	protein_coding	HIGH	gene_fusion&frameshift_variant	OR6J1&SPRED2	ENSG00000255804&ENSG00000198369	transcript	ENST00000452315.5	protein_coding	HIGH	gene_fusion&frameshift_variant	.	.	.	.	.	.	.	.
2	65414384	Sniffles2.INS.2EE8M1	N	<INS:65>	INS	INS	65	49.43	159.34	888	874	14	0.0158	novel	0.0383	0.0383	low_frequency	0.135	0.0104	0	0	0	0.0383	0.134	0.0106	0	0	0	0.0216	1	1	1	1	0.0204	1	1	1	1	0.0377	0.948	0.542	0.542	0.636	0.00266	0.00392	0.54	difficult	GRCh38_AllTandemRepeats_51to200bp_slop5;GRCh38_AllTandemRepeatsandHomopolymers_slop5;GRCh38_AllTandemRepeats_gt100bp_slop5;GRCh38_allTandemRepeats;GRCh38_chainSelf;GRCh38_alldifficultregions	SPRED2	ENSG00000198369	gene_variant	ENSG00000198369	.	MODIFIER	intragenic_variant	.	.	.	.	.	.	.	.	.	.	.	.	Enhancer	.	.
2	65452230	Sniffles2.INS.2EE9M1	N	<INS:101>	INS	INS	101	86.022	356.045	888	858	30	0.0338	novel	0.0146	0.0146	low_frequency	0.0498	0.00694	0	0	0	0.0152	0.0511	0.00719	0	0	0	1	1	1	1	1	1	1	1	1	1	0.0107	0.985	0.615	0.615	0.557	0.00109	0.00143	0.577	difficult	GRCh38_AllHomopolymers_gt6bp_imperfectgt10bp_slop5;GRCh38_AllTandemRepeatsandHomopolymers_slop5;GRCh38_SimpleRepeat_homopolymer_7to11_slop5;GRCh38_SimpleRepeat_quadTR_20to50_slop5;GRCh38_alldifficultregions	ENSG00000234255;ENSG00000204929	ENSG00000234255;ENSG00000204929	transcript;gene_variant	ENST00000600508.6;ENSG00000204929	pseudogene;.	MODIFIER;MODIFIER	intron_variant;intragenic_variant	.	.	.	.	.	.	.	.	.	.	.	.	TF binding	.	.
2	65494073	Sniffles2.INS.2EEAM1	N	<INS:2220>	INS	INS	2220	4.087	0.548	888	862	26	0.0293	novel	0.00282	0.00282	rare	0.0104	0	0	0	0	0.0029	0.0109	0	0	0	0	1	1	1	1	1	1	1	1	1	1	0.000563	0.993	0	0	0.226	4.3e-05	0.000257	0.164	confident	GRCh38_SimpleRepeat_homopolymer_4to6_slop5;GRCh38_notinalldifficultregions	ENSG00000204929	ENSG00000204929	gene_variant	ENSG00000204929	.	MODIFIER	intragenic_variant	.	.	.	.	.	.	.	.	.	.	.	.	.	.	.
2	65519340	Sniffles2.BND.2EFFM1	N	<BND:2EFFM1>	BND	OTHER	.	0	9.947	888	860	28	0.0315	not_compared	0.0304	0.0304	low_frequency	0.0187	0.0347	0.0387	0.0396	0.0263	0.0314	0.0194	0.036	0.0392	0.0404	0.0278	1	1	1	1	0.102	1	1	1	1	0.108	0.00788	0.927	0.0189	0.0189	0.331	0.0109	0.0223	0.407	difficult	GRCh38_AllTandemRepeatsandHomopolymers_slop5;GRCh38_allTandemRepeats;GRCh38_AllTandemRepeats_lt51bp_slop5;GRCh38_alldifficultregions	DNAJC25-GNG10&ENSG00000204929;DNAJC25&ENSG00000204929	ENSG00000244115&ENSG00000204929;ENSG00000059769&ENSG00000204929	transcript;transcript	ENST00000652861.1;ENST00000652861.1	pseudogene;pseudogene	HIGH;HIGH	gene_fusion;gene_fusion	.	.	.	.	.	.	.	.	.	.	.	.	.	.	.
2	65519343	Sniffles2.BND.2F02M1	N	<BND:2F02M1>	BND	OTHER	.	0	14.475	888	856	32	0.036	not_compared	0.00282	0.00282	rare	0	0	0.00893	0.00305	0.00292	0.00292	0	0	0.00904	0.00314	0.00311	1	1	1	1	1	1	1	1	1	1	0.000563	0.993	0	0	0.347	0.00405	0.00442	0.819	difficult	GRCh38_AllTandemRepeatsandHomopolymers_slop5;GRCh38_allTandemRepeats;GRCh38_AllTandemRepeats_lt51bp_slop5;GRCh38_alldifficultregions	ENSG00000204929&MAP4	ENSG00000204929&ENSG00000047849	transcript	ENST00000652861.1	pseudogene	HIGH	bidirectional_gene_fusion	.	.	.	.	.	.	.	.	.	.	.	.	.	.	.
2	65580374	Sniffles2.DEL.2EFDM1	N	<DEL:-310>	DEL	DEL	-310	91.012	135.237	888	886	2	0.00225	known	0.768	0.232	common	0.826	0.639	0.708	0.796	0.825	0.768	0.828	0.639	0.708	0.796	0.825	0.822	0.37	0.575	1	0.424	0.649	0.37	0.575	1	0.424	0.765	0.944	0.947	0.928	0.905	0.818	0.82	0.966	confident	GRCh38_gclt25orgt65_slop50;GRCh38_AllHomopolymers_gt6bp_imperfectgt10bp_slop5;GRCh38_AllTandemRepeatsandHomopolymers_slop5;GRCh38_SimpleRepeat_homopolymer_gt11_slop5;GRCh38_SimpleRepeat_homopolymer_gt20_slop5;GRCh38_SimpleRepeat_homopolymer_4to6_slop5;GRCh38_SimpleRepeat_imperfecthomopolgt20_slop5;GRCh38_SimpleRepeat_imperfecthomopolgt10_slop5;GRCh38_lowmappabilityall;GRCh38_nonunique_l100_m2_e1;GRCh38_allOtherDifficultregions;GRCh38_gnomAD_InbreedingCoeff_slop1bp_merge1000bp;GRCh38_alllowmapandsegdupregions;GRCh38_alldifficultregions;GRCh38_notinalldifficultregions	ENSG00000204929	ENSG00000204929	gene_variant	ENSG00000204929	.	MODIFIER	intragenic_variant	.	.	.	.	.	.	.	.	.	.	.	.	Enhancer	.	.
2	65600942	Sniffles2.DEL.2F0EM1	N	<DEL:-76>	DEL	DEL	-76	81.351	317.774	888	873	15	0.0169	novel	0.192	0.192	common	0.259	0.24	0.259	0.0457	0.132	0.195	0.265	0.241	0.262	0.0469	0.134	2.93e-06	4.04e-05	0.0148	1	0.315	1.37e-06	2.06e-05	0.0147	1	0.315	0.204	0.867	0.735	0.735	0.751	0.047	0.0465	0.823	difficult	GRCh38_gclt25orgt65_slop50;GRCh38_AllHomopolymers_gt6bp_imperfectgt10bp_slop5;GRCh38_AllTandemRepeatsandHomopolymers_slop5;GRCh38_AllTandemRepeats_gt100bp_slop5;GRCh38_allTandemRepeats;GRCh38_SimpleRepeat_homopolymer_7to11_slop5;GRCh38_SimpleRepeat_homopolymer_4to6_slop5;GRCh38_AllTandemRepeats_201to10000bp_slop5;GRCh38_allOtherDifficultregions;GRCh38_gnomAD_InbreedingCoeff_slop1bp_merge1000bp;GRCh38_alldifficultregions	ENSG00000235725;ENSG00000204929	ENSG00000235725;ENSG00000204929	transcript;gene_variant	ENST00000420724.1;ENSG00000204929	pseudogene;.	MODIFIER;MODIFIER	intron_variant;intragenic_variant	.	.	.	.	.	.	.	.	.	.	.	.	.	.	.
2	65637754	Sniffles2.INV.2F12M1	N	<INV:131>	INV	OTHER	131	144.315	391.851	888	871	17	0.0191	novel	0.00169	0.00169	rare	0.00208	0.00347	0	0	0.00292	0.00172	0.0021	0.0036	0	0	0.00298	1	1	1	1	1	1	1	1	1	1	0.000563	0.995	0	0	0.288	2.15e-05	0.001	0.065	confident	GRCh38_SimpleRepeat_homopolymer_4to6_slop5;GRCh38_notinalldifficultregions	ENSG00000235725;ENSG00000204929	ENSG00000235725;ENSG00000204929	transcript;gene_variant	ENST00000420724.1;ENSG00000204929	pseudogene;.	MODIFIER;MODIFIER	intron_variant;intragenic_variant	.	.	.	.	.	.	.	.	.	.	.	.	.	.	.
2	65781451	Sniffles2.DEL.2F27M1	N	<DEL:-1152>	DEL	DEL	-1152	147.989	43.206	888	871	17	0.0191	known	0.0197	0.0197	low_frequency	0	0.0312	0.0744	0	0.00292	0.0201	0	0.0315	0.0753	0	0.00298	1	1	0.603	1	1	1	1	0.602	1	1	0.0208	0.993	0.943	0.943	0.92	0.000594	0.000746	0.752	confident	GRCh38_gclt25orgt65_slop50;GRCh38_AllHomopolymers_gt6bp_imperfectgt10bp_slop5;GRCh38_AllTandemRepeatsandHomopolymers_slop5;GRCh38_SimpleRepeat_diTR_11to50_slop5;GRCh38_allTandemRepeats;GRCh38_SimpleRepeat_homopolymer_7to11_slop5;GRCh38_SimpleRepeat_homopolymer_4to6_slop5;GRCh38_AllTandemRepeats_lt51bp_slop5;GRCh38_chainSelf;GRCh38_alldifficultregions;GRCh38_notinalldifficultregions	ENSG00000204929	ENSG00000204929	gene_variant	ENSG00000204929	.	MODIFIER	intragenic_variant	.	.	.	.	.	.	.	.	.	.	.	.	.	.	.
2	65804350	Sniffles2.DEL.2F30M1	N	<DEL:-4741>	DEL	DEL	-4741	0	0	888	874	14	0.0158	known	0.00113	0.00113	rare	0.00415	0	0	0	0	0.00114	0.0042	0	0	0	0	1	1	1	1	1	1	1	1	1	1	0	0.998	0	0	0.24	1.02e-05	5.97e-05	0.179	confident	GRCh38_gclt25orgt65_slop50;GRCh38_AllHomopolymers_gt6bp_imperfectgt10bp_slop5;GRCh38_AllTandemRepeatsandHomopolymers_slop5;GRCh38_SimpleRepeat_homopolymer_7to11_slop5;GRCh38_SimpleRepeat_homopolymer_4to6_slop5;GRCh38_SimpleRepeat_imperfecthomopolgt10_slop5;GRCh38_chainSelf;GRCh38_alldifficultregions;GRCh38_notinalldifficultregions	ENSG00000204929	ENSG00000204929	gene_variant	ENSG00000204929	.	MODIFIER	intragenic_variant	.	.	.	.	.	.	.	.	.	.	.	.	.	.	.
2	65835538	Sniffles2.INS.2F2EM1	N	<INS:51>	INS	INS	51	85.548	193.914	888	859	29	0.0327	novel	0.00113	0.00113	rare	0	0	0.00595	0	0	0.00116	0	0	0.0061	0	0	1	1	1	1	1	1	1	1	1	1	0.00113	1	1	1	0.591	1.54e-05	4.28e-05	0.298	difficult	GRCh38_AllTandemRepeats_51to200bp_slop5;GRCh38_AllTandemRepeatsandHomopolymers_slop5;GRCh38_SimpleRepeat_diTR_11to50_slop5;GRCh38_AllTandemRepeats_gt100bp_slop5;GRCh38_allTandemRepeats;GRCh38_alldifficultregions	ENSG00000204929	ENSG00000204929	gene_variant	ENSG00000204929	.	MODIFIER	intragenic_variant	.	.	.	.	.	.	.	.	.	.	.	.	Enhancer	.	.
2	65844055	Sniffles2.INS.2F2DM1	N	<INS:321>	INS	INS	321	138.255	270.734	888	862	26	0.0293	known	0.00507	0.00507	low_frequency	0.0166	0	0.00298	0	0	0.00522	0.0172	0	0.00305	0	0	1	1	1	1	1	1	1	1	1	1	0.00338	0.992	0.444	0.444	0.573	0.000302	0.000528	0.497	confident	GRCh38_SimpleRepeat_homopolymer_4to6_slop5;GRCh38_notinalldifficultregions	ENSG00000204929	ENSG00000204929	gene_variant	ENSG00000204929	.	MODIFIER	intragenic_variant	.	.	.	.	.	.	.	.	.	.	.	.	.	.	.
2	65885155	Sniffles2.INS.2F2FM1	N	<INS:73>	INS	INS	73	61.594	190.587	888	870	18	0.0203	known	0.089	0.089	common	0.104	0.108	0.143	0.0244	0.0614	0.0908	0.107	0.112	0.143	0.0248	0.0625	0.727	0.0595	0.339	0.0837	1	0.733	0.0666	0.339	0.0852	1	0.0828	0.947	0.786	0.786	0.826	0.0264	0.0275	0.82	confident	GRCh38_notinalldifficultregions	ENSG00000204929	ENSG00000204929	gene_variant	ENSG00000204929	.	MODIFIER	intragenic_variant	.	.	.	.	.	.	.	.	.	.	.	.	.	.	.
2	65890310	Sniffles2.DEL.2F32M1	N	<DEL:-3469>	DEL	DEL	-3469	0.707	0.707	888	863	25	0.0282	known	0.00113	0.00113	rare	0.00415	0	0	0	0	0.00116	0.00429	0	0	0	0	1	1	1	1	1	1	1	1	1	1	0.000563	0.997	0	0	0.558	3.69e-05	7.28e-05	0.382	confident	GRCh38_AllHomopolymers_gt6bp_imperfectgt10bp_slop5;GRCh38_AllTandemRepeatsandHomopolymers_slop5;GRCh38_SimpleRepeat_homopolymer_gt11_slop5;GRCh38_SimpleRepeat_homopolymer_gt20_slop5;GRCh38_SimpleRepeat_homopolymer_7to11_slop5;GRCh38_SimpleRepeat_homopolymer_4to6_slop5;GRCh38_SimpleRepeat_imperfecthomopolgt20_slop5;GRCh38_SimpleRepeat_imperfecthomopolgt10_slop5;GRCh38_lowmappabilityall;GRCh38_nonunique_l100_m2_e1;GRCh38_alllowmapandsegdupregions;GRCh38_alldifficultregions;GRCh38_notinalldifficultregions	ENSG00000204929	ENSG00000204929	gene_variant	ENSG00000204929	.	MODIFIER	intragenic_variant	.	.	.	.	.	.	.	.	.	.	.	.	Enhancer	.	.
2	65958832	Sniffles2.DEL.2F43M1	N	<DEL:-11094>	DEL	DEL	-11094	1.388	2.329	888	866	22	0.0248	known	0.0208	0.0208	low_frequency	0	0.0208	0	0.0427	0.0497	0.0214	0	0.021	0	0.0438	0.0515	1	0.0517	1	1	0.0528	1	0.0521	1	1	0.0564	0.0203	0.985	0.794	0.794	0.749	0.0325	0.0318	0.822	confident	GRCh38_gclt25orgt65_slop50;GRCh38_AllHomopolymers_gt6bp_imperfectgt10bp_slop5;GRCh38_AllTandemRepeatsandHomopolymers_slop5;GRCh38_SimpleRepeat_homopolymer_gt11_slop5;GRCh38_SimpleRepeat_homopolymer_gt20_slop5;GRCh38_allTandemRepeats;GRCh38_SimpleRepeat_homopolymer_7to11_slop5;GRCh38_SimpleRepeat_homopolymer_4to6_slop5;GRCh38_AllTandemRepeats_lt51bp_slop5;GRCh38_SimpleRepeat_imperfecthomopolgt20_slop5;GRCh38_SimpleRepeat_imperfecthomopolgt10_slop5;GRCh38_lowmappabilityall;GRCh38_nonunique_l100_m2_e1;GRCh38_chainSelf;GRCh38_alllowmapandsegdupregions;GRCh38_alldifficultregions;GRCh38_notinalldifficultregions	ENSG00000204929	ENSG00000204929	gene_variant	ENSG00000204929	.	MODIFIER	intragenic_variant	.	.	.	.	.	.	.	Waist-to-hip_ratio_adjusted_for_BMI,Waist-hip_index,Waist-to-hip_ratio_adjusted_for_BMI,Waist-hip_index,Waist_circumference_adjusted_for_body_mass_index	1e-09,1e-09,1e-09,1e-09,4e-08	0.0310204,0.0310247,0.0310204,0.0310247,0.0284297	AC074391.1,AC074391.1,AC074391.1,AC074391.1,AC074391.1	3.40212e+39	.	.	.
2	65989397	Sniffles2.DEL.2F44M1	N	<DEL:-69>	DEL	DEL	-69	50.163	227.35	888	872	16	0.018	known	0.0845	0.0845	common	0.164	0.0382	0.0506	0.0488	0.079	0.086	0.167	0.0385	0.0515	0.0497	0.0808	0.0555	1	1	1	0.603	0.0574	1	1	1	0.603	0.0816	0.967	0.856	0.856	0.9	0.0443	0.0445	0.95	confident	GRCh38_SimpleRepeat_homopolymer_4to6_slop5;GRCh38_notinalldifficultregions	ENSG00000204929	ENSG00000204929	gene_variant	ENSG00000204929	.	MODIFIER	intragenic_variant	.	.	.	.	.	.	.	.	.	.	.	.	.	.	.
2	65998502	Sniffles2.INV.2F55M1	N	<INV:102>	INV	OTHER	102	155.442	323.326	888	867	21	0.0236	novel	0.00113	0.00113	rare	0	0	0	0.00305	0.00292	0.00115	0	0	0	0.00311	0.00307	1	1	1	1	1	1	1	1	1	1	0.000563	0.997	0	0	0.38	0.00266	0.0031	0.635	difficult	GRCh38_gclt25orgt65_slop50;GRCh38_SimpleRepeat_homopolymer_4to6_slop5;GRCh38_alldifficultregions	ENSG00000204929	ENSG00000204929	gene_variant	ENSG00000204929	.	MODIFIER	intragenic_variant	.	.	.	.	.	.	.	.	.	.	.	.	.	.	.
2	66074180	Sniffles2.DEL.2F53M1	N	<DEL:-51>	DEL	DEL	-51	36.326	171.022	888	886	2	0.00225	novel	0.649	0.351	common	0.745	0.622	0.571	0.643	0.62	0.65	0.745	0.622	0.572	0.644	0.62	0.402	0.723	0.000267	0.734	0.629	0.402	0.723	0.000287	0.613	0.629	0.688	0.562	0.58	0.465	0.5	0.641	0.627	0.685	difficult	GRCh38_AllTandemRepeatsandHomopolymers_slop5;GRCh38_AllTandemRepeats_gt100bp_slop5;GRCh38_allTandemRepeats;GRCh38_SimpleRepeat_quadTR_51to200_slop5;GRCh38_AllTandemRepeats_201to10000bp_slop5;GRCh38_lowmappabilityall;GRCh38_nonunique_l100_m2_e1;GRCh38_alllowmapandsegdupregions;GRCh38_alldifficultregions	ENSG00000204929;ENSG00000204929	ENSG00000204929;ENSG00000204929	transcript;gene_variant	ENST00000652861.1;ENSG00000204929	pseudogene;.	MODIFIER;MODIFIER	upstream_gene_variant;intragenic_variant	.	.	.	.	.	.	.	.	.	.	.	.	.	.	.
2	66074303	Sniffles2.INS.2F4EM1	N	<INS:62>	INS	INS	62	42.659	207.662	888	867	21	0.0236	novel	0.0197	0.0197	low_frequency	0.0228	0.00694	0.00298	0.0305	0.0322	0.0202	0.0237	0.00699	0.00305	0.0312	0.0327	1	1	1	1	1	1	1	1	1	1	0.0118	0.957	0.229	0.229	0.466	0.0102	0.0123	0.566	difficult	GRCh38_AllTandemRepeatsandHomopolymers_slop5;GRCh38_AllTandemRepeats_gt100bp_slop5;GRCh38_allTandemRepeats;GRCh38_AllTandemRepeats_201to10000bp_slop5;GRCh38_SimpleRepeat_quadTR_20to50_slop5;GRCh38_alldifficultregions	ENSG00000204929;ENSG00000204929	ENSG00000204929;ENSG00000204929	transcript;gene_variant	ENST00000652861.1;ENSG00000204929	pseudogene;.	MODIFIER;MODIFIER	upstream_gene_variant;intragenic_variant	.	.	.	.	.	.	.	.	.	.	.	.	.	.	.
2	66152761	Sniffles2.INV.2F5EM1	N	<INV:127>	INV	OTHER	127	201.685	347.783	888	869	19	0.0214	novel	0.00225	0.00225	rare	0.00415	0	0.00298	0.00305	0	0.0023	0.00424	0	0.00303	0.00312	0	1	1	1	1	1	1	1	1	1	1	0.000563	0.994	0	0	0.268	0.000353	0.000813	0.32	confident	GRCh38_gclt25orgt65_slop50;GRCh38_SimpleRepeat_homopolymer_4to6_slop5;GRCh38_alldifficultregions;GRCh38_notinalldifficultregions	ENSG00000204929	ENSG00000204929	transcript	ENST00000652861.1	pseudogene	MODIFIER	intron_variant	.	.	.	.	.	.	.	.	.	.	.	.	.	.	.
2	66244947	Sniffles2.INS.2F66M1	N	<INS:62>	INS	INS	62	40.875	246.946	888	870	18	0.0203	novel	0.0597	0.0597	common	0.189	0.0104	0	0	0.0351	0.0609	0.194	0.0105	0	0	0.0361	0.145	1	1	1	1	0.207	1	1	1	1	0.0507	0.923	0.511	0.511	0.669	0.00647	0.00803	0.577	difficult	GRCh38_AllTandemRepeatsandHomopolymers_slop5;GRCh38_AllTandemRepeats_gt100bp_slop5;GRCh38_allTandemRepeats;GRCh38_SimpleRepeat_homopolymer_4to6_slop5;GRCh38_AllTandemRepeats_201to10000bp_slop5;GRCh38_lowmappabilityall;GRCh38_nonunique_l100_m2_e1;GRCh38_alllowmapandsegdupregions;GRCh38_alldifficultregions	ENSG00000227293-ENSG00000225815	ENSG00000227293-ENSG00000225815	intergenic_region	ENSG00000227293-ENSG00000225815	.	MODIFIER	intergenic_region	.	.	.	.	.	.	.	.	.	.	.	.	.	.	.
2	66249389	Sniffles2.INS.2F67M1	N	<INS:122>	INS	INS	122	120.215	337.723	888	868	20	0.0225	novel	0.00282	0.00282	rare	0.0104	0	0	0	0	0.00288	0.0106	0	0	0	0	0.0207	1	1	1	1	0.0213	1	1	1	1	0.00113	0.995	0.25	0.25	0.481	0.000307	0.000395	0.621	difficult	GRCh38_SimpleRepeat_homopolymer_4to6_slop5;GRCh38_lowmappabilityall;GRCh38_nonunique_l100_m2_e1;GRCh38_alllowmapandsegdupregions;GRCh38_alldifficultregions	ENSG00000227293-ENSG00000225815	ENSG00000227293-ENSG00000225815	intergenic_region	ENSG00000227293-ENSG00000225815	.	MODIFIER	intergenic_region	.	.	.	.	.	.	.	.	.	.	.	.	Enhancer	.	.
2	66270486	Sniffles2.INS.2F68M1	N	<INS:180>	INS	INS	180	164.512	411.092	888	867	21	0.0236	known	0.00113	0.00113	rare	0.00415	0	0	0	0	0.00115	0.00431	0	0	0	0	1	1	1	1	1	1	1	1	1	1	0.000563	0.997	0	0	0.411	4.71e-05	6.55e-05	0.507	confident	GRCh38_notinalldifficultregions	ENSG00000227293-ENSG00000225815	ENSG00000227293-ENSG00000225815	intergenic_region	ENSG00000227293-ENSG00000225815	.	MODIFIER	intergenic_region	.	.	.	.	.	.	.	.	.	.	.	.	Enhancer;CTCF Binding Site	.	.
2	66278458	Sniffles2.DEL.2F70M1	N	<DEL:-1964>	DEL	DEL	-1964	62.901	13.735	888	875	13	0.0146	known	0.172	0.172	common	0.0705	0.153	0.226	0.192	0.257	0.174	0.0714	0.157	0.23	0.194	0.259	0.0997	1	0.0746	0.317	0.316	0.103	1	0.0765	0.322	0.317	0.171	0.917	0.845	0.845	0.871	0.165	0.167	0.96	confident	GRCh38_gclt25orgt65_slop50;GRCh38_AllHomopolymers_gt6bp_imperfectgt10bp_slop5;GRCh38_AllTandemRepeatsandHomopolymers_slop5;GRCh38_SimpleRepeat_homopolymer_4to6_slop5;GRCh38_SimpleRepeat_imperfecthomopolgt10_slop5;GRCh38_alldifficultregions;GRCh38_notinalldifficultregions	ENSG00000227293-ENSG00000225815	ENSG00000227293-ENSG00000225815	intergenic_region	ENSG00000227293-ENSG00000225815	.	MODIFIER	intergenic_region	.	.	.	.	.	.	.	.	.	.	.	.	.	.	.
2	66382773	Sniffles2.INS.2F7AM1	N	<INS:60>	INS	INS	60	101.855	356.311	888	868	20	0.0225	known	0.00225	0.00225	rare	0.0083	0	0	0	0	0.0023	0.00848	0	0	0	0	1	1	1	1	1	1	1	1	1	1	0.00169	0.997	0.5	0.5	0.558	0.00025	0.000257	0.551	confident	GRCh38_notinalldifficultregions	LINC01873;MIR4778-LINC01873	ENSG00000232164;ENSG00000264525-ENSG00000232164	transcript;intergenic_region	ENST00000428647.1;ENSG00000264525-ENSG00000232164	pseudogene;.	MODIFIER;MODIFIER	upstream_gene_variant;intergenic_region	.	.	.	.	.	.	.	.	.	.	.	.	.	.	.
2	66400604	Sniffles2.INS.2F7FM1	N	<INS:78>	INS	INS	78	109.412	451.48	888	877	11	0.0124	novel	0.00113	0.00113	rare	0	0	0.00595	0	0	0.00114	0	0	0.00606	0	0	1	1	1	1	1	1	1	1	1	1	0	0.998	0	0	0.1	7.17e-06	7.41e-05	0.168	confident	GRCh38_notinalldifficultregions	LINC01873-MEIS1-AS3	ENSG00000232164-ENSG00000226819	intergenic_region	ENSG00000232164-ENSG00000226819	.	MODIFIER	intergenic_region	.	.	.	.	.	.	.	.	.	.	.	.	.	.	.
2	66408741	Sniffles2.INS.2F80M1	N	<INS:1885>	INS	INS	1885	6.021	5.431	888	867	21	0.0236	novel	0.00957	0.00957	low_frequency	0	0.00694	0.00298	0.0274	0.0146	0.00923	0	0.00704	0.00305	0.025	0.015	1	1	1	1	1	1	1	1	1	1	0.00845	0.995	0.824	0.824	0.914	0.0184	0.0185	0.939	confident	GRCh38_notinalldifficultregions	LINC01873-MEIS1-AS3	ENSG00000232164-ENSG00000226819	intergenic_region	ENSG00000232164-ENSG00000226819	.	MODIFIER	intergenic_region	.	.	.	.	.	.	.	.	.	.	.	.	.	.	.
2	66431853	Sniffles2.INS.2F81M1	N	<INS:324>	INS	INS	324	93.8	80.111	888	882	6	0.00676	novel	0.542	0.458	common	0.475	0.493	0.363	0.637	0.763	0.544	0.477	0.496	0.365	0.638	0.763	0.519	0.741	0.616	0.241	1	0.517	0.739	0.616	0.235	1	0.547	0.907	0.91	0.897	0.897	0.666	0.656	0.899	difficult	GRCh38_AllHomopolymers_gt6bp_imperfectgt10bp_slop5;GRCh38_AllTandemRepeatsandHomopolymers_slop5;GRCh38_SimpleRepeat_homopolymer_4to6_slop5;GRCh38_SimpleRepeat_imperfecthomopolgt10_slop5;GRCh38_alldifficultregions	MEIS1-AS3	ENSG00000226819	transcript	ENST00000454167.1	pseudogene	MODIFIER	intron_variant	.	.	.	.	.	.	.	.	.	.	.	.	Promoter	.	.
2	66478237	Sniffles2.INS.2F83M1	N	<INS:239>	INS	INS	239	203.31	265.149	888	862	26	0.0293	known	0.00113	0.00113	rare	0	0	0	0	0.00585	0.00116	0	0	0	0	0.0061	1	1	1	1	1	1	1	1	1	1	0.000563	0.999	0.5	0.5	0.837	0.000195	0.000163	0.617	confident	GRCh38_notinalldifficultregions	MEIS1	ENSG00000143995	transcript	ENST00000398506.6	protein_coding	MODIFIER	intron_variant	MEIS1	ENSG00000143995	transcript	ENST00000398506.6	protein_coding	MODIFIER	intron_variant	.	.	.	.	.	Enhancer	.	.
2	66511702	Sniffles2.INS.2F91M1	N	<INS:172>	INS	INS	172	169.066	347.197	888	867	21	0.0236	known	0.00113	0.00113	rare	0	0	0	0.00305	0.00292	0.00115	0	0	0	0.00311	0.00305	1	1	1	1	1	1	1	1	1	1	0	0.998	0	0	0.0628	0.000602	0.00114	0.42	confident	GRCh38_notinalldifficultregions	MEIS1	ENSG00000143995	transcript	ENST00000398506.6	protein_coding	MODIFIER	intron_variant	MEIS1	ENSG00000143995	transcript	ENST00000398506.6	protein_coding	MODIFIER	intron_variant	.	.	.	.	.	.	.	.
2	66631377	Sniffles2.INS.2FA0M1	N	<INS:320>	INS	INS	320	122.291	279.151	888	862	26	0.0293	novel	0.00732	0.00732	low_frequency	0.0228	0.00694	0	0	0	0.00754	0.0237	0.00714	0	0	0	1	1	1	1	1	1	1	1	1	1	0.00563	0.992	0.615	0.615	0.784	0.000598	0.000604	0.776	difficult	GRCh38_SimpleRepeat_homopolymer_4to6_slop5;GRCh38_lowmappabilityall;GRCh38_nonunique_l100_m2_e1;GRCh38_alllowmapandsegdupregions;GRCh38_alldifficultregions	LINC01798	ENSG00000232046	gene_variant	ENSG00000232046	.	MODIFIER	intragenic_variant	.	.	.	.	.	.	.	.	.	.	.	.	.	.	.
2	66637058	Sniffles2.INS.2FA1M1	N	<INS:288>	INS	INS	288	122.849	270.149	888	854	34	0.0383	known	0.00676	0.00676	low_frequency	0.0249	0	0	0	0	0.00703	0.0259	0	0	0	0	0.131	1	1	1	1	0.136	1	1	1	1	0.00282	0.986	0.182	0.182	0.594	0.000286	0.00038	0.611	confident	GRCh38_SimpleRepeat_homopolymer_4to6_slop5;GRCh38_notinalldifficultregions	LINC01798	ENSG00000232046	gene_variant	ENSG00000232046	.	MODIFIER	intragenic_variant	.	.	.	.	.	.	.	.	.	.	.	.	.	.	.
2	66736421	Sniffles2.INS.2FADM1	N	<INS:77>	INS	INS	77	143.9	403.266	888	871	17	0.0191	novel	0.00225	0.00225	rare	0	0	0.00595	0	0.00585	0.0023	0	0	0.00599	0	0.00602	1	1	1	1	1	1	1	1	1	1	0.00225	0.991	0	0	0.467	0.000648	0.00198	0.266	confident	GRCh38_notinalldifficultregions	LINC01798-DNMT3AP1	ENSG00000232046-ENSG00000224071	intergenic_region	ENSG00000232046-ENSG00000224071	.	MODIFIER	intergenic_region	.	.	.	.	.	.	.	.	.	.	.	.	.	.	.
2	66739662	Sniffles2.INS.2FAEM1	N	<INS:52>	INS	INS	52	60.368	345.621	888	871	17	0.0191	novel	0.00169	0.00169	rare	0	0	0.00595	0	0.00292	0.00172	0	0	0.00599	0	0.00305	1	1	1	1	1	1	1	1	1	1	0	0.997	0	0	0.228	0.000301	0.000724	0.31	difficult	GRCh38_AllTandemRepeats_51to200bp_slop5;GRCh38_AllTandemRepeatsandHomopolymers_slop5;GRCh38_AllTandemRepeats_gt100bp_slop5;GRCh38_allTandemRepeats;GRCh38_SimpleRepeat_quadTR_51to200_slop5;GRCh38_alldifficultregions	LINC01798-DNMT3AP1	ENSG00000232046-ENSG00000224071	intergenic_region	ENSG00000232046-ENSG00000224071	.	MODIFIER	intergenic_region	.	.	.	.	.	.	.	.	.	.	.	.	.	.	.
2	66751276	Sniffles2.DEL.2FBDM1	N	<DEL:-5101>	DEL	DEL	-5101	319.5	27	888	866	22	0.0248	known	0.00169	0.00169	rare	0	0	0	0.00915	0	0.00173	0	0	0	0.00932	0	1	1	1	1	1	1	1	1	1	1	0	0.997	0	0	0.0764	0.000715	0.003	0.256	confident	GRCh38_gclt25orgt65_slop50;GRCh38_AllHomopolymers_gt6bp_imperfectgt10bp_slop5;GRCh38_AllTandemRepeats_51to200bp_slop5;GRCh38_AllTandemRepeatsandHomopolymers_slop5;GRCh38_SimpleRepeat_diTR_11to50_slop5;GRCh38_allTandemRepeats;GRCh38_SimpleRepeat_homopolymer_7to11_slop5;GRCh38_SimpleRepeat_homopolymer_4to6_slop5;GRCh38_AllTandemRepeats_lt51bp_slop5;GRCh38_SimpleRepeat_imperfecthomopolgt20_slop5;GRCh38_SimpleRepeat_imperfecthomopolgt10_slop5;GRCh38_alldifficultregions;GRCh38_notinalldifficultregions	LINC01798-DNMT3AP1	ENSG00000232046-ENSG00000224071	intergenic_region	ENSG00000232046-ENSG00000224071	.	MODIFIER	intergenic_region	.	.	.	.	.	.	.	.	.	.	.	.	Enhancer	.	.
2	66775115	Sniffles2.INS.2FB2M1	N	<INS:3317>	INS	INS	3317	487.003	87.541	888	840	48	0.054	novel	0.00282	0.00282	rare	0.00415	0	0	0	0.00877	0.00298	0.00451	0	0	0	0.0092	1	1	1	1	1	1	1	1	1	1	0.00169	0.991	0	0	0.402	0.000179	0.00198	0.21	difficult	GRCh38_gclt25orgt65_slop50;GRCh38_AllTandemRepeatsandHomopolymers_slop5;GRCh38_AllTandemRepeats_gt100bp_slop5;GRCh38_allTandemRepeats;GRCh38_AllTandemRepeats_201to10000bp_slop5;GRCh38_alldifficultregions	LINC01798-DNMT3AP1	ENSG00000232046-ENSG00000224071	intergenic_region	ENSG00000232046-ENSG00000224071	.	MODIFIER	intergenic_region	.	.	.	.	.	.	.	.	.	.	.	.	Open chromatin	.	.
2	66775119	Sniffles2.INS.2FB3M1	N	<INS:5396>	INS	INS	5396	503.769	55.919	888	848	40	0.045	novel	0.00169	0.00169	rare	0	0.00347	0	0	0.00585	0.00177	0	0.00368	0	0	0.00599	1	1	1	1	1	1	1	1	1	1	0.00113	0.994	0	0	0.483	0.00665	0.00826	0.525	difficult	GRCh38_gclt25orgt65_slop50;GRCh38_AllTandemRepeatsandHomopolymers_slop5;GRCh38_AllTandemRepeats_gt100bp_slop5;GRCh38_allTandemRepeats;GRCh38_AllTandemRepeats_201to10000bp_slop5;GRCh38_alldifficultregions	LINC01798-DNMT3AP1	ENSG00000232046-ENSG00000224071	intergenic_region	ENSG00000232046-ENSG00000224071	.	MODIFIER	intergenic_region	.	.	.	.	.	.	.	.	.	.	.	.	Open chromatin	.	.
2	66775334	Sniffles2.DEL.2FC0M1	N	<DEL:-70>	DEL	DEL	-70	85.527	336.529	888	863	25	0.0282	novel	0.0512	0.0512	common	0.176	0.0104	0	0.0061	0.00292	0.0527	0.181	0.0108	0	0.00641	0.00298	0.18	1	1	1	1	0.126	1	1	1	1	0.0338	0.919	0.414	0.414	0.532	0.00394	0.00702	0.476	difficult	GRCh38_gclt25orgt65_slop50;GRCh38_AllTandemRepeatsandHomopolymers_slop5;GRCh38_AllTandemRepeats_gt100bp_slop5;GRCh38_allTandemRepeats;GRCh38_AllTandemRepeats_201to10000bp_slop5;GRCh38_lowmappabilityall;GRCh38_nonunique_l100_m2_e1;GRCh38_alllowmapandsegdupregions;GRCh38_alldifficultregions	LINC01798-DNMT3AP1	ENSG00000232046-ENSG00000224071	intergenic_region	ENSG00000232046-ENSG00000224071	.	MODIFIER	intergenic_region	.	.	.	.	.	.	.	.	.	.	.	.	.	.	.
2	66775356	Sniffles2.INS.2FB4M1	N	<INS:3814>	INS	INS	3814	325.991	179.072	888	853	35	0.0394	novel	0.00169	0.00169	rare	0	0.00347	0	0.0061	0	0.00176	0	0.00365	0	0.00645	0	1	1	1	1	1	1	1	1	1	1	0	0.997	0	0	0.271	0.000488	0.000517	0.512	difficult	GRCh38_gclt25orgt65_slop50;GRCh38_AllTandemRepeatsandHomopolymers_slop5;GRCh38_AllTandemRepeats_gt100bp_slop5;GRCh38_allTandemRepeats;GRCh38_AllTandemRepeats_201to10000bp_slop5;GRCh38_lowmappabilityall;GRCh38_nonunique_l100_m2_e1;GRCh38_alllowmapandsegdupregions;GRCh38_alldifficultregions	LINC01798-DNMT3AP1	ENSG00000232046-ENSG00000224071	intergenic_region	ENSG00000232046-ENSG00000224071	.	MODIFIER	intergenic_region	.	.	.	.	.	.	.	.	.	.	.	.	.	.	.
2	66796218	Sniffles2.INS.2FB8M1	N	<INS:130>	INS	INS	130	112.778	326.498	888	854	34	0.0383	novel	0.00113	0.00113	rare	0.00208	0	0	0	0.00292	0.00117	0.00216	0	0	0	0.00311	1	1	1	1	1	1	1	1	1	1	0.00113	0.995	0	0	0.548	0.000343	0.00139	0.309	difficult	GRCh38_AllHomopolymers_gt6bp_imperfectgt10bp_slop5;GRCh38_AllTandemRepeatsandHomopolymers_slop5;GRCh38_SimpleRepeat_homopolymer_4to6_slop5;GRCh38_SimpleRepeat_imperfecthomopolgt10_slop5;GRCh38_lowmappabilityall;GRCh38_nonunique_l100_m2_e1;GRCh38_alllowmapandsegdupregions;GRCh38_alldifficultregions	LINC01798-DNMT3AP1	ENSG00000232046-ENSG00000224071	intergenic_region	ENSG00000232046-ENSG00000224071	.	MODIFIER	intergenic_region	.	.	.	.	.	.	.	.	.	.	.	.	.	.	.
2	66799772	Sniffles2.INS.2FC8M1	N	<INS:55>	INS	INS	55	113.691	497.459	888	863	25	0.0282	known	0.00169	0.00169	rare	0.00622	0	0	0	0	0.00174	0.00649	0	0	0	0	1	1	1	1	1	1	1	1	1	1	0.00113	0.994	0	0	0.349	6.15e-06	6.68e-05	0.15	confident	GRCh38_SimpleRepeat_homopolymer_4to6_slop5;GRCh38_notinalldifficultregions	LINC01798-DNMT3AP1	ENSG00000232046-ENSG00000224071	intergenic_region	ENSG00000232046-ENSG00000224071	.	MODIFIER	intergenic_region	.	.	.	.	.	.	.	.	.	.	.	.	.	.	.
2	66832072	Sniffles2.INS.2FCBM1	N	<INS:150>	INS	INS	150	148.477	449.335	888	863	25	0.0282	known	0.00169	0.00169	rare	0.00622	0	0	0	0	0.00174	0.00644	0	0	0	0	1	1	1	1	1	1	1	1	1	1	0	0.997	0	0	0.294	6.15e-05	0.000184	0.326	confident	GRCh38_chainSelf;GRCh38_notinalldifficultregions	DNMT3AP1-ENSG00000230355	ENSG00000224071-ENSG00000230355	intergenic_region	ENSG00000224071-ENSG00000230355	.	MODIFIER	intergenic_region	.	.	.	.	.	.	.	.	.	.	.	.	.	.	.
2	66835402	Sniffles2.INS.2FCCM1	N	<INS:315>	INS	INS	315	140.357	417.666	888	869	19	0.0214	known	0.00563	0.00563	low_frequency	0.00208	0.0104	0	0.0183	0	0.00575	0.00213	0.0107	0	0.0186	0	1	1	1	1	1	1	1	1	1	1	0.00676	0.998	0.9	0.9	0.897	0.0315	0.0308	0.933	confident	GRCh38_notinalldifficultregions	DNMT3AP1-ENSG00000230355	ENSG00000224071-ENSG00000230355	intergenic_region	ENSG00000224071-ENSG00000230355	.	MODIFIER	intergenic_region	.	.	.	.	.	.	.	.	.	.	.	.	.	.	.
2	66929008	Sniffles2.INS.2FD9M1	N	<INS:135>	INS	INS	135	147.334	388.276	888	865	23	0.0259	novel	0.00225	0.00225	rare	0.00622	0	0	0.00305	0	0.00231	0.00644	0	0	0.00314	0	1	1	1	1	1	1	1	1	1	1	0.00169	0.999	0.75	0.75	0.841	8.91e-05	0.000339	0.324	confident	GRCh38_notinalldifficultregions	LINC01799	ENSG00000230525	transcript	ENST00000664251.1	pseudogene	MODIFIER	intron_variant	.	.	.	.	.	.	.	.	.	.	.	.	.	.	.
2	66973265	Sniffles2.INS.2FDAM1	N	<INS:57>	INS	INS	57	35.916	122.59	888	874	14	0.0158	novel	0.208	0.208	common	0.334	0.229	0.0566	0.232	0.14	0.211	0.339	0.232	0.0572	0.235	0.143	0.665	0.483	0.0841	0.516	0.0272	0.663	0.488	0.0859	0.514	0.0496	0.212	0.93	0.881	0.881	0.886	0.23	0.229	0.959	difficult	GRCh38_AllHomopolymers_gt6bp_imperfectgt10bp_slop5;GRCh38_AllTandemRepeatsandHomopolymers_slop5;GRCh38_SimpleRepeat_homopolymer_7to11_slop5;GRCh38_chainSelf;GRCh38_alldifficultregions	LINC01799-ENSG00000223859	ENSG00000230525-ENSG00000223859	intergenic_region	ENSG00000230525-ENSG00000223859	.	MODIFIER	intergenic_region	.	.	.	.	.	.	.	.	.	.	.	.	.	.	.
2	66999235	Sniffles2.INS.2FE3M1	N	<INS:193>	INS	INS	193	136.123	418.616	888	867	21	0.0236	known	0.00732	0.00732	low_frequency	0.027	0	0	0	0	0.0075	0.0281	0	0	0	0	1	1	1	1	1	1	1	1	1	1	0.00676	0.992	0.692	0.692	0.627	0.000428	0.000737	0.528	confident	GRCh38_SimpleRepeat_homopolymer_4to6_slop5;GRCh38_notinalldifficultregions	LINC01799-ENSG00000223859	ENSG00000230525-ENSG00000223859	intergenic_region	ENSG00000230525-ENSG00000223859	.	MODIFIER	intergenic_region	.	.	.	.	.	.	.	.	.	.	.	.	.	.	.
2	67031275	Sniffles2.INS.2FE5M1	N	<INS:107>	INS	INS	107	138.92	504.456	888	867	21	0.0236	novel	0.00113	0.00113	rare	0	0	0.00595	0	0	0.00115	0	0	0.0061	0	0	1	1	1	1	1	1	1	1	1	1	0.00113	1	1	1	0.947	2.77e-05	9.84e-05	0.357	difficult	GRCh38_AllTandemRepeats_51to200bp_slop5;GRCh38_AllTandemRepeatsandHomopolymers_slop5;GRCh38_allTandemRepeats;GRCh38_alldifficultregions	LINC01799-ENSG00000223859	ENSG00000230525-ENSG00000223859	intergenic_region	ENSG00000230525-ENSG00000223859	.	MODIFIER	intergenic_region	.	.	.	.	.	.	.	.	.	.	.	.	.	.	.
2	67044137	Sniffles2.DEL.2FEAM1	N	<DEL:-60023>	DEL	DEL	-60023	0	0	888	864	24	0.027	not_compared	0.00225	0.00225	rare	0	0	0.0119	0	0	0.00231	0	0	0.012	0	0	1	1	2.69e-05	1	1	1	1	2.72e-05	1	1	0	0.998	0	0	0.0898	0.000125	0.000416	0.339	confident	GRCh38_gclt25orgt65_slop50;GRCh38_AllHomopolymers_gt6bp_imperfectgt10bp_slop5;GRCh38_AllTandemRepeats_51to200bp_slop5;GRCh38_AllTandemRepeatsandHomopolymers_slop5;GRCh38_SimpleRepeat_homopolymer_gt11_slop5;GRCh38_SimpleRepeat_triTR_15to50_slop5;GRCh38_SimpleRepeat_homopolymer_gt20_slop5;GRCh38_SimpleRepeat_diTR_11to50_slop5;GRCh38_AllTandemRepeats_gt100bp_slop5;GRCh38_allTandemRepeats;GRCh38_SimpleRepeat_homopolymer_7to11_slop5;GRCh38_SimpleRepeat_homopolymer_4to6_slop5;GRCh38_AllTandemRepeats_lt51bp_slop5;GRCh38_SimpleRepeat_imperfecthomopolgt20_slop5;GRCh38_SimpleRepeat_imperfecthomopolgt10_slop5;GRCh38_lowmappabilityall;GRCh38_nonunique_l100_m2_e1;GRCh38_chainSelf;GRCh38_alllowmapandsegdupregions;GRCh38_alldifficultregions;GRCh38_notinalldifficultregions	ENSG00000223859;ENSG00000223859-LINC01828	ENSG00000223859;ENSG00000223859-ENSG00000235885	transcript;intergenic_region	ENST00000427579.1;ENSG00000223859-ENSG00000235885	pseudogene;.	MODIFIER;MODIFIER	downstream_gene_variant;intergenic_region	.	.	.	.	.	.	.	.	.	.	.	.	Open chromatin;Open chromatin;Open chromatin;Enhancer;TF binding;Open chromatin;Enhancer	Enhancer	.
2	67052893	Sniffles2.INS.2FE6M1	N	<INS:92>	INS	INS	92	115.856	311.12	888	860	28	0.0315	novel	0.00113	0.00113	rare	0.00208	0	0	0.00305	0	0.00116	0.00216	0	0	0.00311	0	1	1	1	1	1	1	1	1	1	1	0.00169	0.994	0	0	0.694	0.000468	0.00124	0.328	difficult	GRCh38_AllTandemRepeats_51to200bp_slop5;GRCh38_AllTandemRepeatsandHomopolymers_slop5;GRCh38_SimpleRepeat_diTR_11to50_slop5;GRCh38_AllTandemRepeats_gt100bp_slop5;GRCh38_allTandemRepeats;GRCh38_alldifficultregions	ENSG00000223859-LINC01828	ENSG00000223859-ENSG00000235885	intergenic_region	ENSG00000223859-ENSG00000235885	.	MODIFIER	intergenic_region	.	.	.	.	.	.	.	.	.	.	.	.	.	.	.
2	67091442	Sniffles2.INS.2FE7M1	N	<INS:149>	INS	INS	149	139.248	346.408	888	862	26	0.0293	known	0.00282	0.00282	rare	0.0083	0.00347	0	0	0	0.0029	0.00858	0.00368	0	0	0	1	1	1	1	1	1	1	1	1	1	0.00394	0.998	1	1	0.733	0.000143	0.000215	0.715	confident	GRCh38_SimpleRepeat_homopolymer_4to6_slop5;GRCh38_notinalldifficultregions	LINC01828	ENSG00000235885	gene_variant	ENSG00000235885	.	MODIFIER	intragenic_variant	.	.	.	.	.	.	.	.	.	.	.	.	.	.	.
2	67097435	Sniffles2.DEL.2FF4M1	N	<DEL:-4602>	DEL	DEL	-4602	128.717	33.927	888	864	24	0.027	known	0.00676	0.00676	low_frequency	0	0	0.0357	0	0	0.00694	0	0	0.0359	0	0	1	1	0.184	1	1	1	1	0.185	1	1	0.00282	0.991	0.364	0.364	0.6	0.000225	0.000907	0.281	confident	GRCh38_gclt25orgt65_slop50;GRCh38_AllHomopolymers_gt6bp_imperfectgt10bp_slop5;GRCh38_AllTandemRepeatsandHomopolymers_slop5;GRCh38_SimpleRepeat_diTR_11to50_slop5;GRCh38_allTandemRepeats;GRCh38_SimpleRepeat_homopolymer_7to11_slop5;GRCh38_SimpleRepeat_homopolymer_4to6_slop5;GRCh38_AllTandemRepeats_lt51bp_slop5;GRCh38_SimpleRepeat_imperfecthomopolgt10_slop5;GRCh38_lowmappabilityall;GRCh38_nonunique_l100_m2_e1;GRCh38_alllowmapandsegdupregions;GRCh38_alldifficultregions;GRCh38_notinalldifficultregions	LINC01828	ENSG00000235885	gene_variant	ENSG00000235885	.	MODIFIER	intragenic_variant	.	.	.	.	.	.	.	.	.	.	.	.	.	.	.
2	67122827	Sniffles2.INS.2FF2M1	N	<INS:156>	INS	INS	156	40.982	45.06	888	876	12	0.0135	known	0.636	0.364	common	0.529	0.729	0.676	0.594	0.71	0.644	0.538	0.746	0.68	0.606	0.71	0.367	0.0328	0.077	0.519	0.192	0.602	0.0761	0.108	0.741	0.192	0.641	0.961	0.969	0.954	0.945	0.652	0.648	0.96	confident	GRCh38_notinalldifficultregions	LINC01829;LINC01828	ENSG00000236780;ENSG00000235885	transcript;gene_variant	ENST00000433133.5;ENSG00000235885	pseudogene;.	MODIFIER;MODIFIER	downstream_gene_variant;intragenic_variant	.	.	.	.	.	.	.	.	.	.	.	.	.	.	.
2	67138088	Sniffles2.INS.2FF3M1	N	<INS:1681>	INS	INS	1681	197.477	342.946	888	870	18	0.0203	novel	0.00113	0.00113	rare	0	0	0.00595	0	0	0.00115	0	0	0.00602	0	0	1	1	1	1	1	1	1	1	1	1	0.00113	1	1	1	0.801	1.23e-05	9.3e-05	0.186	difficult	GRCh38_gclt25orgt65_slop50;GRCh38_SimpleRepeat_homopolymer_4to6_slop5;GRCh38_alldifficultregions	LINC01829;LINC01828	ENSG00000236780;ENSG00000235885	transcript;gene_variant	ENST00000433133.5;ENSG00000235885	pseudogene;.	MODIFIER;MODIFIER	intron_variant;intragenic_variant	.	.	.	.	.	.	.	.	.	.	.	.	.	.	.
2	67197138	Sniffles2.INS.3002M1	N	<INS:158>	INS	INS	158	164.351	298.144	888	872	16	0.018	novel	0.00113	0.00113	rare	0.00415	0	0	0	0	0.00115	0.00426	0	0	0	0	1	1	1	1	1	1	1	1	1	1	0.00113	1	1	1	0.714	4.1e-06	0.000185	0.0793	confident	GRCh38_notinalldifficultregions	LINC01829;LINC01828	ENSG00000236780;ENSG00000235885	transcript;gene_variant	ENST00000433133.5;ENSG00000235885	pseudogene;.	MODIFIER;MODIFIER	intron_variant;intragenic_variant	.	.	.	.	.	.	.	.	.	.	.	.	.	.	.
2	67199127	Sniffles2.INS.3001M1	N	<INS:87>	INS	INS	87	118.285	461.929	888	867	21	0.0236	known	0.00169	0.00169	rare	0	0.00694	0	0	0.00292	0.00173	0	0.00714	0	0	0.00298	1	1	1	1	1	1	1	1	1	1	0.00113	0.997	0.333	0.333	0.461	0.00114	0.00127	0.557	confident	GRCh38_SimpleRepeat_homopolymer_4to6_slop5;GRCh38_notinalldifficultregions	LINC01829;LINC01828	ENSG00000236780;ENSG00000235885	transcript;gene_variant	ENST00000433133.5;ENSG00000235885	pseudogene;.	MODIFIER;MODIFIER	intron_variant;intragenic_variant	.	.	.	.	.	.	.	.	.	.	.	.	.	.	.
2	67214763	Sniffles2.DEL.3004M1	N	<DEL:-61>	DEL	DEL	-61	69.071	233.289	888	867	21	0.0236	novel	0.00169	0.00169	rare	0.00415	0	0	0	0.00292	0.00173	0.00429	0	0	0	0.00303	1	1	1	1	1	1	1	1	1	1	0.000563	0.995	0	0	0.38	4.51e-05	0.00016	0.274	difficult	GRCh38_AllTandemRepeatsandHomopolymers_slop5;GRCh38_SimpleRepeat_diTR_11to50_slop5;GRCh38_AllTandemRepeats_gt100bp_slop5;GRCh38_allTandemRepeats;GRCh38_SimpleRepeat_homopolymer_4to6_slop5;GRCh38_AllTandemRepeats_201to10000bp_slop5;GRCh38_alldifficultregions	LINC01829;LINC01828	ENSG00000236780;ENSG00000235885	transcript;gene_variant	ENST00000433133.5;ENSG00000235885	pseudogene;.	MODIFIER;MODIFIER	intron_variant;intragenic_variant	.	.	.	.	.	.	.	.	.	.	.	.	.	.	.
2	67239549	Sniffles2.INS.3003M1	N	<INS:217>	INS	INS	217	203.415	450.662	888	868	20	0.0225	known	0.00113	0.00113	rare	0.00415	0	0	0	0	0.00115	0.00427	0	0	0	0	1	1	1	1	1	1	1	1	1	1	0.000563	0.997	0	0	0.581	1.54e-05	4.29e-05	0.308	confident	GRCh38_SimpleRepeat_homopolymer_4to6_slop5;GRCh38_notinalldifficultregions	LINC01828;LINC01829	ENSG00000235885;ENSG00000236780	gene_variant;gene_variant	ENSG00000235885;ENSG00000236780	.;.	MODIFIER;MODIFIER	intragenic_variant;intragenic_variant	.	.	.	.	.	.	.	.	.	.	.	.	.	.	.
2	67299655	Sniffles2.INS.300FM1	N	<INS:56>	INS	INS	56	104.576	458.728	888	861	27	0.0304	novel	0.00225	0.00225	rare	0.00622	0.00347	0	0	0	0.00232	0.00644	0.00352	0	0	0	1	1	1	1	1	1	1	1	1	1	0.000563	0.997	0.25	0.25	0.436	8.5e-05	0.000128	0.645	confident	GRCh38_notinalldifficultregions	LINC01828;LINC01828;LINC01829	ENSG00000235885;ENSG00000235885;ENSG00000236780	transcript;gene_variant;gene_variant	ENST00000657551.1;ENSG00000235885;ENSG00000236780	pseudogene;.;.	MODIFIER;MODIFIER;MODIFIER	downstream_gene_variant;intragenic_variant;intragenic_variant	.	.	.	.	.	.	.	.	.	.	.	.	.	.	.
2	67305278	Sniffles2.INS.3010M1	N	<INS:107>	INS	INS	107	94.297	224.934	888	867	21	0.0236	novel	0.0569	0.0569	common	0.0768	0.0417	0.00595	0.107	0.0439	0.0582	0.0781	0.0429	0.00614	0.107	0.046	1	0.212	1	0.0892	1	1	0.218	1	0.0892	1	0.0557	0.959	0.8	0.8	0.893	0.114	0.115	0.938	difficult	GRCh38_gclt25orgt65_slop50;GRCh38_AllTandemRepeatsandHomopolymers_slop5;GRCh38_AllTandemRepeats_gt100bp_slop5;GRCh38_allTandemRepeats;GRCh38_AllTandemRepeats_201to10000bp_slop5;GRCh38_alldifficultregions	LINC01828;LINC01829	ENSG00000235885;ENSG00000236780	gene_variant;gene_variant	ENSG00000235885;ENSG00000236780	.;.	MODIFIER;MODIFIER	intragenic_variant;intragenic_variant	.	.	.	.	.	.	.	.	.	.	.	.	.	.	.
2	67357239	Sniffles2.DEL.3017M1	N	<DEL:-51>	DEL	DEL	-51	85.069	257.872	888	867	21	0.0236	novel	0.0163	0.0163	low_frequency	0.056	0.00347	0	0	0.00292	0.0167	0.0579	0.0035	0	0	0.00299	0.16	1	1	1	1	0.169	1	1	1	1	0.0152	0.991	0.741	0.741	0.878	0.00108	0.00111	0.908	difficult	GRCh38_lowmappabilityall;GRCh38_nonunique_l100_m2_e1;GRCh38_alllowmapandsegdupregions;GRCh38_alldifficultregions	LINC01829	ENSG00000236780	gene_variant	ENSG00000236780	.	MODIFIER	intragenic_variant	.	.	.	.	.	.	.	.	.	.	.	.	.	.	.
2	67359833	Sniffles2.DEL.3018M1	N	<DEL:-66>	DEL	DEL	-66	88.416	340.726	888	875	13	0.0146	known	0.142	0.142	common	0.158	0.101	0.0327	0.168	0.237	0.143	0.161	0.101	0.0329	0.171	0.238	0.0252	1	1	0.406	0.00262	0.027	1	1	0.414	0.0024	0.139	0.934	0.829	0.829	0.885	0.154	0.153	0.965	difficult	GRCh38_SimpleRepeat_homopolymer_4to6_slop5;GRCh38_lowmappabilityall;GRCh38_nonunique_l100_m2_e1;GRCh38_alllowmapandsegdupregions;GRCh38_alldifficultregions	LINC01829	ENSG00000236780	gene_variant	ENSG00000236780	.	MODIFIER	intragenic_variant	.	.	.	.	.	.	.	.	.	.	.	.	.	.	.
2	67385071	Sniffles2.DEL.3019M1	N	<DEL:-1018>	DEL	DEL	-1018	334.206	156.593	888	870	18	0.0203	known	0.00169	0.00169	rare	0.00622	0	0	0	0	0.00172	0.00633	0	0	0	0	1	1	1	1	1	1	1	1	1	1	0	0.997	0	0	0.211	0.000189	0.000209	0.797	confident	GRCh38_AllTandemRepeatsandHomopolymers_slop5;GRCh38_SimpleRepeat_diTR_11to50_slop5;GRCh38_allTandemRepeats;GRCh38_SimpleRepeat_homopolymer_4to6_slop5;GRCh38_AllTandemRepeats_lt51bp_slop5;GRCh38_alldifficultregions;GRCh38_notinalldifficultregions	LINC01829	ENSG00000236780	gene_variant	ENSG00000236780	.	MODIFIER	intragenic_variant	.	.	.	.	.	.	.	.	.	.	.	.	Enhancer	.	.
2	67449417	Sniffles2.INS.301FM1	N	<INS:196>	INS	INS	196	142.764	325.554	888	868	20	0.0225	known	0.0152	0.0152	low_frequency	0.0519	0.00694	0	0	0	0.0156	0.053	0.00719	0	0	0	0.0184	1	1	1	1	0.0194	1	1	1	1	0.0146	0.994	0.875	0.875	0.837	0.00172	0.00169	0.791	confident	GRCh38_notinalldifficultregions	ETAA1-LINC02831	ENSG00000143971-ENSG00000224173	intergenic_region	ENSG00000143971-ENSG00000224173	.	MODIFIER	intergenic_region	.	.	.	.	.	.	.	.	.	.	.	.	.	.	.
2	67451954	Sniffles2.DEL.3024M1	N	<DEL:-93>	DEL	DEL	-93	68.083	226.819	888	866	22	0.0248	known	0.0743	0.0743	common	0.108	0.0729	0.00298	0.137	0.038	0.0756	0.111	0.0755	0.00305	0.137	0.0389	0.168	0.544	1	0.192	0.0173	0.175	0.558	1	0.18	0.0181	0.0726	0.964	0.849	0.849	0.873	0.133	0.137	0.937	confident	GRCh38_notinalldifficultregions	ETAA1-LINC02831	ENSG00000143971-ENSG00000224173	intergenic_region	ENSG00000143971-ENSG00000224173	.	MODIFIER	intergenic_region	.	.	.	.	.	.	.	.	.	.	.	.	Enhancer	.	.
2	67484253	Sniffles2.INS.3020M1	N	<INS:170>	INS	INS	170	179.463	270.798	888	863	25	0.0282	known	0.00169	0.00169	rare	0.00415	0.00347	0	0	0	0.00174	0.00435	0.00357	0	0	0	1	1	1	1	1	1	1	1	1	1	0.00113	0.999	0.667	0.667	0.566	7.58e-05	0.000183	0.402	confident	GRCh38_notinalldifficultregions	ETAA1-LINC02831	ENSG00000143971-ENSG00000224173	intergenic_region	ENSG00000143971-ENSG00000224173	.	MODIFIER	intergenic_region	.	.	.	.	.	.	.	.	.	.	.	.	.	.	.
2	67531919	Sniffles2.DEL.302FM1	N	<DEL:-7200>	DEL	DEL	-7200	1.552	2.85	888	863	25	0.0282	known	0.00732	0.00732	low_frequency	0.0228	0.00694	0	0	0	0.00753	0.0235	0.00709	0	0	0	1	1	1	1	1	1	1	1	1	1	0.00901	0.994	0.923	0.923	0.852	0.000688	0.000801	0.763	confident	GRCh38_gclt25orgt65_slop50;GRCh38_AllHomopolymers_gt6bp_imperfectgt10bp_slop5;GRCh38_AllTandemRepeats_51to200bp_slop5;GRCh38_AllTandemRepeatsandHomopolymers_slop5;GRCh38_SimpleRepeat_diTR_11to50_slop5;GRCh38_AllTandemRepeats_gt100bp_slop5;GRCh38_allTandemRepeats;GRCh38_SimpleRepeat_homopolymer_7to11_slop5;GRCh38_SimpleRepeat_homopolymer_4to6_slop5;GRCh38_AllTandemRepeats_lt51bp_slop5;GRCh38_SimpleRepeat_quadTR_20to50_slop5;GRCh38_SimpleRepeat_imperfecthomopolgt10_slop5;GRCh38_allOtherDifficultregions;GRCh38_gnomAD_InbreedingCoeff_slop1bp_merge1000bp;GRCh38_alldifficultregions;GRCh38_notinalldifficultregions	ETAA1-LINC02831	ENSG00000143971-ENSG00000224173	intergenic_region	ENSG00000143971-ENSG00000224173	.	MODIFIER	intergenic_region	.	.	.	.	.	.	.	Body_mass_index	4e-13	0.0171	.	36581621	.	.	.
2	67584036	Sniffles2.DEL.3031M1	N	<DEL:-1495>	DEL	DEL	-1495	288.64	36.773	888	865	23	0.0259	known	0.00113	0.00113	rare	0.00208	0	0	0.00305	0	0.00116	0.00215	0	0	0.00312	0	1	1	1	1	1	1	1	1	1	1	0.00113	1	1	1	0.864	0.000197	0.000312	0.609	confident	GRCh38_AllHomopolymers_gt6bp_imperfectgt10bp_slop5;GRCh38_AllTandemRepeatsandHomopolymers_slop5;GRCh38_SimpleRepeat_diTR_11to50_slop5;GRCh38_allTandemRepeats;GRCh38_SimpleRepeat_homopolymer_7to11_slop5;GRCh38_SimpleRepeat_homopolymer_4to6_slop5;GRCh38_AllTandemRepeats_lt51bp_slop5;GRCh38_alldifficultregions;GRCh38_notinalldifficultregions	ENSG00000235495;LINC02831	ENSG00000235495;ENSG00000224173	transcript;gene_variant	ENST00000419809.1;ENSG00000224173	pseudogene;.	MODIFIER;MODIFIER	intron_variant;intragenic_variant	.	.	.	.	.	.	.	.	.	.	.	.	Open chromatin	.	.
2	67592086	Sniffles2.INS.302EM1	N	<INS:313>	INS	INS	313	97.1	100.468	888	869	19	0.0214	novel	0.145	0.145	common	0.264	0.135	0.101	0.128	0.0439	0.146	0.265	0.138	0.1	0.125	0.0454	0.411	0.14	0.0684	0.73	0.274	0.504	0.144	0.0591	0.715	0.283	0.142	0.977	0.939	0.939	0.946	0.118	0.119	0.982	difficult	GRCh38_AllHomopolymers_gt6bp_imperfectgt10bp_slop5;GRCh38_AllTandemRepeatsandHomopolymers_slop5;GRCh38_SimpleRepeat_homopolymer_7to11_slop5;GRCh38_alldifficultregions	ENSG00000235495;LINC02831	ENSG00000235495;ENSG00000224173	transcript;gene_variant	ENST00000419809.1;ENSG00000224173	pseudogene;.	MODIFIER;MODIFIER	intron_variant;intragenic_variant	.	.	.	.	.	.	.	.	.	.	.	.	.	.	.
2	67672156	Sniffles2.INS.3039M1	N	<INS:55>	INS	INS	55	41.701	346.992	888	869	19	0.0214	novel	0.0484	0.0484	low_frequency	0	0	0.179	0	0.076	0.0489	0	0	0.18	0	0.0778	1	1	1	1	0.602	1	1	1	1	0.601	0.0456	0.981	0.864	0.864	0.874	0.00245	0.00302	0.738	difficult	GRCh38_AllTandemRepeatsandHomopolymers_slop5;GRCh38_SimpleRepeat_diTR_11to50_slop5;GRCh38_AllTandemRepeats_gt100bp_slop5;GRCh38_allTandemRepeats;GRCh38_AllTandemRepeats_201to10000bp_slop5;GRCh38_alldifficultregions	ENSG00000235495	ENSG00000235495	transcript	ENST00000419809.1	pseudogene	MODIFIER	intron_variant	.	.	.	.	.	.	.	.	.	.	.	.	.	.	.
2	67672352	Sniffles2.DEL.303DM1	N	<DEL:-56>	DEL	DEL	-56	56.422	316.211	888	871	17	0.0191	novel	0.00563	0.00563	low_frequency	0.0104	0.00347	0.00298	0.00915	0	0.00574	0.0107	0.00347	0.00305	0.00926	0	1	1	1	1	1	1	1	1	1	1	0.00282	0.983	0	0	0.44	0.00123	0.00358	0.392	difficult	GRCh38_AllTandemRepeatsandHomopolymers_slop5;GRCh38_SimpleRepeat_diTR_11to50_slop5;GRCh38_AllTandemRepeats_gt100bp_slop5;GRCh38_allTandemRepeats;GRCh38_AllTandemRepeats_201to10000bp_slop5;GRCh38_alldifficultregions	ENSG00000235495	ENSG00000235495	transcript	ENST00000419809.1	pseudogene	MODIFIER	intron_variant	.	.	.	.	.	.	.	.	.	.	.	.	.	.	.
2	67747744	Sniffles2.DEL.3047M1	N	<DEL:-50>	DEL	DEL	-50	88.024	338.667	888	871	17	0.0191	novel	0.0276	0.0276	low_frequency	0.0145	0.059	0	0.064	0.0117	0.0276	0.0128	0.0599	0	0.0644	0.0119	1	0.394	1	1	1	1	0.399	1	1	1	0.0265	0.98	0.792	0.792	0.865	0.0603	0.0605	0.933	confident	GRCh38_SimpleRepeat_homopolymer_4to6_slop5;GRCh38_notinalldifficultregions	ENSG00000235495-LINC01812	ENSG00000235495-ENSG00000237013	intergenic_region	ENSG00000235495-ENSG00000237013	.	MODIFIER	intergenic_region	.	.	.	.	.	.	.	.	.	.	.	.	.	.	.
2	67813316	Sniffles2.INS.3051M1	N	<INS:77>	INS	INS	77	54.035	104.912	888	878	10	0.0113	novel	0.376	0.376	common	0.338	0.455	0.402	0.335	0.374	0.379	0.341	0.455	0.406	0.344	0.374	0.668	1	1	0.079	0.414	0.773	1	1	0.0533	0.416	0.385	0.899	0.867	0.867	0.889	0.35	0.338	0.875	difficult	GRCh38_gclt25orgt65_slop50;GRCh38_alldifficultregions	LINC01812	ENSG00000237013	transcript	ENST00000457448.1	pseudogene	MODIFIER	intron_variant	.	.	.	.	.	.	.	.	.	.	.	.	.	.	.
2	67822098	Sniffles2.INS.3052M1	N	<INS:6102>	INS	INS	6102	9.542	7.968	888	863	25	0.0282	known	0.0338	0.0338	low_frequency	0.114	0.0174	0	0	0	0.0336	0.113	0.018	0	0	0	9.4e-16	0.000183	1	1	1	1.64e-16	0.000197	1	1	1	0.0282	0.959	0.41	0.41	0.793	0.00747	0.0106	0.665	confident	GRCh38_notinalldifficultregions	LINC01812	ENSG00000237013	transcript	ENST00000457448.1	pseudogene	MODIFIER	intron_variant	.	.	.	.	.	.	.	.	.	.	.	.	.	.	.
2	67906473	Sniffles2.DEL.306DM1	N	<DEL:-185>	DEL	DEL	-185	65.973	107.182	888	882	6	0.00676	novel	0.542	0.458	common	0.477	0.58	0.527	0.61	0.553	0.545	0.477	0.58	0.536	0.614	0.553	0.197	0.733	0.0917	0.623	0.877	0.154	0.733	0.16	0.51	0.877	0.523	0.769	0.77	0.757	0.757	0.545	0.546	0.868	difficult	GRCh38_AllTandemRepeatsandHomopolymers_slop5;GRCh38_AllTandemRepeats_gt100bp_slop5;GRCh38_allTandemRepeats;GRCh38_AllTandemRepeats_201to10000bp_slop5;GRCh38_lowmappabilityall;GRCh38_nonunique_l100_m2_e1;GRCh38_allOtherDifficultregions;GRCh38_gnomAD_InbreedingCoeff_slop1bp_merge1000bp;GRCh38_alllowmapandsegdupregions;GRCh38_alldifficultregions	LINC01812-FBXL12P1	ENSG00000237013-ENSG00000235968	intergenic_region	ENSG00000237013-ENSG00000235968	.	MODIFIER	intergenic_region	.	.	.	.	.	.	.	.	.	.	.	.	.	.	.
2	67906642	Sniffles2.INS.3067M1	N	<INS:162>	INS	INS	162	108.595	126.471	888	875	13	0.0146	novel	0.103	0.103	common	0.135	0.115	0.0833	0.0732	0.0965	0.105	0.143	0.115	0.0818	0.0732	0.0952	0.0523	1	0.314	1	0.371	0.0308	1	0.289	1	0.367	0.0664	0.778	0.251	0.251	0.485	0.053	0.0679	0.623	difficult	GRCh38_AllTandemRepeatsandHomopolymers_slop5;GRCh38_AllTandemRepeats_gt100bp_slop5;GRCh38_allTandemRepeats;GRCh38_AllTandemRepeats_201to10000bp_slop5;GRCh38_lowmappabilityall;GRCh38_nonunique_l100_m2_e1;GRCh38_alllowmapandsegdupregions;GRCh38_alldifficultregions	LINC01812-FBXL12P1	ENSG00000237013-ENSG00000235968	intergenic_region	ENSG00000237013-ENSG00000235968	.	MODIFIER	intergenic_region	.	.	.	.	.	.	.	.	.	.	.	.	.	.	.
2	67915935	Sniffles2.INS.3069M1	N	<INS:321>	INS	INS	321	120.164	191.832	888	868	20	0.0225	novel	0.0321	0.0321	low_frequency	0.116	0.00347	0	0	0	0.0328	0.119	0.0035	0	0	0	0.337	1	1	1	1	0.341	1	1	1	1	0.022	0.954	0.423	0.423	0.602	0.00215	0.00348	0.52	confident	GRCh38_SimpleRepeat_homopolymer_4to6_slop5;GRCh38_notinalldifficultregions	LINC01812-FBXL12P1	ENSG00000237013-ENSG00000235968	intergenic_region	ENSG00000237013-ENSG00000235968	.	MODIFIER	intergenic_region	.	.	.	.	.	.	.	.	.	.	.	.	.	.	.
2	68055144	Sniffles2.INS.307EM1	N	<INS:2727>	INS	INS	2727	12.517	0	888	865	23	0.0259	novel	0.00282	0.00282	rare	0.0104	0	0	0	0	0.00289	0.0107	0	0	0	0	0.0207	1	1	1	1	0.0214	1	1	1	1	0.00113	0.993	0	0	0.284	7.58e-05	0.000156	0.361	confident	GRCh38_SimpleRepeat_homopolymer_4to6_slop5;GRCh38_notinalldifficultregions	C1D	ENSG00000197223	transcript	ENST00000407324.5	protein_coding	MODIFIER	intron_variant	C1D	ENSG00000197223	transcript	ENST00000407324.5	protein_coding	MODIFIER	intron_variant	.	.	.	.	.	.	.	.
2	68074705	Sniffles2.INS.307FM1	N	<INS:314>	INS	INS	314	123.08	188.829	888	866	22	0.0248	known	0.0338	0.0338	low_frequency	0.122	0.00347	0	0	0	0.0346	0.124	0.00355	0	0	0	0.37	1	1	1	1	0.375	1	1	1	1	0.0287	0.955	0.527	0.527	0.633	0.00179	0.00483	0.366	confident	GRCh38_notinalldifficultregions	C1D	ENSG00000197223	gene_variant	ENSG00000197223	.	MODIFIER	intragenic_variant	.	.	.	.	.	.	.	.	.	.	.	.	.	.	.
2	68086942	Sniffles2.INS.3081M1	N	<INS:2802>	INS	INS	2802	57.165	3.952	888	866	22	0.0248	novel	0.0428	0.0428	low_frequency	0.154	0.00694	0	0	0	0.0427	0.154	0.00714	0	0	0	4.71e-18	0.00348	1	1	1	1.11e-18	0.00358	1	1	1	0.0236	0.935	0.204	0.204	0.517	0.00521	0.00854	0.532	confident	GRCh38_SimpleRepeat_homopolymer_4to6_slop5;GRCh38_notinalldifficultregions	C1D	ENSG00000197223	gene_variant	ENSG00000197223	.	MODIFIER	intragenic_variant	.	.	.	.	.	.	.	.	.	.	.	.	.	.	.
2	68178484	Sniffles2.INS.308DM1	N	<INS:86>	INS	INS	86	45.759	220.377	888	877	11	0.0124	known	0.0495	0.0495	low_frequency	0.172	0.0139	0	0.00305	0	0.0496	0.172	0.014	0	0.00311	0	0.0117	0.0209	1	1	1	0.0108	0.021	1	1	1	0.0456	0.948	0.622	0.622	0.695	0.00305	0.00466	0.607	confident	GRCh38_notinalldifficultregions	ENSG00000273275;PNO1;PPP3R1;ENSG00000273398	ENSG00000273275;ENSG00000115946;ENSG00000221823;ENSG00000273398	transcript;transcript;transcript;transcript	ENST00000609955.1;ENST00000263657.7;ENST00000409752.5;ENST00000406334.3	pseudogene;protein_coding;protein_coding;nonsense_mediated_decay	MODIFIER;MODIFIER;MODIFIER;MODIFIER	upstream_gene_variant;downstream_gene_variant;downstream_gene_variant;intron_variant	.	.	.	.	.	.	.	.	.	.	.	.	.	.	.
2	68247207	Sniffles2.INS.3099M1	N	<INS:77>	INS	INS	77	90.883	208.816	888	867	21	0.0236	known	0.0113	0.0113	low_frequency	0	0.0174	0	0.00915	0.0351	0.0115	0	0.0177	0	0.0092	0.0357	1	0.0347	1	1	0.181	1	0.0354	1	1	0.184	0.00507	0.983	0.333	0.333	0.602	0.0143	0.0143	0.837	confident	GRCh38_notinalldifficultregions	ENSG00000289156;ENSG00000273398;PPP3R1	ENSG00000289156;ENSG00000273398;ENSG00000221823	transcript;transcript;transcript	ENST00000687213.1;ENST00000406334.3;ENST00000409752.5	pseudogene;nonsense_mediated_decay;protein_coding	MODIFIER;MODIFIER;MODIFIER	upstream_gene_variant;intron_variant;intron_variant	PPP3R1	ENSG00000221823	transcript	ENST00000409752.5	protein_coding	MODIFIER	intron_variant	.	.	.	.	.	.	.	.
2	68345690	Sniffles2.INS.30A6M1	N	<INS:146>	INS	INS	146	225.208	468.329	888	872	16	0.018	novel	0.00113	0.00113	rare	0.00415	0	0	0	0	0.00115	0.00424	0	0	0	0	1	1	1	1	1	1	1	1	1	1	0	0.998	0	0	0.324	0.000125	0.000142	0.747	confident	GRCh38_notinalldifficultregions	ENSG00000289156	ENSG00000289156	transcript	ENST00000687213.1	pseudogene	MODIFIER	non_coding_transcript_exon_variant	.	.	.	.	.	.	.	.	.	.	.	.	Enhancer	.	.
2	68421077	Sniffles2.INS.30B1M1	N	<INS:330>	INS	INS	330	109.335	208.016	888	870	18	0.0203	known	0.0535	0.0535	common	0.166	0.0174	0.00595	0.0122	0.0117	0.0546	0.171	0.0176	0.00606	0.0124	0.0119	0.64	1	1	1	0.0176	0.494	1	1	1	0.0179	0.0529	0.971	0.843	0.843	0.898	0.0146	0.0153	0.874	confident	GRCh38_notinalldifficultregions	PLEK-WDR4P2	ENSG00000115956-ENSG00000229462	intergenic_region	ENSG00000115956-ENSG00000229462	.	MODIFIER	intergenic_region	.	.	.	.	.	.	.	.	.	.	.	.	Enhancer	.	.
2	68450137	Sniffles2.INS.30B2M1	N	<INS:67>	INS	INS	67	93.163	237.003	888	879	9	0.0101	novel	0.0327	0.0327	low_frequency	0.0747	0.0243	0.00298	0.0244	0.0175	0.033	0.0756	0.0243	0.00299	0.0247	0.0179	0.375	0.00128	1	0.00195	1	0.374	0.00128	1	0.002	1	0.0186	0.925	0.148	0.148	0.49	0.00807	0.0129	0.559	difficult	GRCh38_gclt25orgt65_slop50;GRCh38_AllTandemRepeatsandHomopolymers_slop5;GRCh38_AllTandemRepeats_gt100bp_slop5;GRCh38_allTandemRepeats;GRCh38_AllTandemRepeats_201to10000bp_slop5;GRCh38_chainSelf;GRCh38_alldifficultregions	WDR4P2;WDR4P2-FBXO48	ENSG00000229462;ENSG00000229462-ENSG00000204923	transcript;intergenic_region	ENST00000444697.1;ENSG00000229462-ENSG00000204923	unprocessed_pseudogene;.	MODIFIER;MODIFIER	upstream_gene_variant;intergenic_region	.	.	.	.	.	.	.	.	.	.	.	.	.	.	.
2	68451746	Sniffles2.INS.30B4M1	N	<INS:1198>	INS	INS	1198	224.95	235.875	888	881	7	0.00788	novel	0.0411	0.0411	low_frequency	0.0311	0.0278	0.0655	0.0274	0.0556	0.0414	0.0316	0.0278	0.0655	0.0276	0.0562	1	1	0.52	1	1	1	1	0.52	1	1	0.0197	0.885	0.0278	0.0278	0.404	0.014	0.0334	0.359	difficult	GRCh38_gclt25orgt65_slop50;GRCh38_AllTandemRepeatsandHomopolymers_slop5;GRCh38_AllTandemRepeats_gt100bp_slop5;GRCh38_allTandemRepeats;GRCh38_AllTandemRepeats_201to10000bp_slop5;GRCh38_chainSelf;GRCh38_alldifficultregions	WDR4P2;WDR4P2-FBXO48	ENSG00000229462;ENSG00000229462-ENSG00000204923	transcript;intergenic_region	ENST00000444697.1;ENSG00000229462-ENSG00000204923	unprocessed_pseudogene;.	MODIFIER;MODIFIER	upstream_gene_variant;intergenic_region	.	.	.	.	.	.	.	.	.	.	.	.	.	.	.
2	68451800	Sniffles2.INS.30B8M1	N	<INS:3214>	INS	INS	3214	307.083	135.486	888	864	24	0.027	novel	0.00338	0.00338	rare	0	0.00347	0.00595	0	0.00877	0.00347	0	0.0035	0.00614	0	0.00915	1	1	1	1	1	1	1	1	1	1	0.000563	0.992	0	0	0.268	0.000253	0.00112	0.234	difficult	GRCh38_gclt25orgt65_slop50;GRCh38_AllTandemRepeatsandHomopolymers_slop5;GRCh38_AllTandemRepeats_gt100bp_slop5;GRCh38_allTandemRepeats;GRCh38_AllTandemRepeats_201to10000bp_slop5;GRCh38_chainSelf;GRCh38_alldifficultregions	WDR4P2;WDR4P2-FBXO48	ENSG00000229462;ENSG00000229462-ENSG00000204923	transcript;intergenic_region	ENST00000444697.1;ENSG00000229462-ENSG00000204923	unprocessed_pseudogene;.	MODIFIER;MODIFIER	upstream_gene_variant;intergenic_region	.	.	.	.	.	.	.	.	.	.	.	.	.	.	.
2	68451826	Sniffles2.DEL.30BDM1	N	<DEL:-75>	DEL	DEL	-75	84.331	234.43	888	879	9	0.0101	novel	0.0259	0.0259	low_frequency	0.0913	0.00694	0	0	0	0.0262	0.0928	0.00694	0	0	0	1	1	1	1	1	1	1	1	1	1	0.0175	0.955	0.386	0.386	0.559	0.00179	0.00381	0.401	difficult	GRCh38_gclt25orgt65_slop50;GRCh38_AllTandemRepeatsandHomopolymers_slop5;GRCh38_AllTandemRepeats_gt100bp_slop5;GRCh38_allTandemRepeats;GRCh38_AllTandemRepeats_201to10000bp_slop5;GRCh38_chainSelf;GRCh38_alldifficultregions	WDR4P2;WDR4P2-FBXO48	ENSG00000229462;ENSG00000229462-ENSG00000204923	transcript;intergenic_region	ENST00000444697.1;ENSG00000229462-ENSG00000204923	unprocessed_pseudogene;.	MODIFIER;MODIFIER	upstream_gene_variant;intergenic_region	.	.	.	.	.	.	.	.	.	.	.	.	.	.	.
2	68451831	Sniffles2.INS.30B6M1	N	<INS:5727>	INS	INS	5727	151.954	230.345	888	876	12	0.0135	novel	0.00113	0.00113	rare	0.00208	0	0	0	0.00292	0.00114	0.00212	0	0	0	0.00296	1	1	1	1	1	1	1	1	1	1	0.00169	0.994	0	0	0.719	4.81e-05	9.44e-05	0.303	difficult	GRCh38_gclt25orgt65_slop50;GRCh38_AllTandemRepeatsandHomopolymers_slop5;GRCh38_AllTandemRepeats_gt100bp_slop5;GRCh38_allTandemRepeats;GRCh38_AllTandemRepeats_201to10000bp_slop5;GRCh38_chainSelf;GRCh38_alldifficultregions	WDR4P2;WDR4P2-FBXO48	ENSG00000229462;ENSG00000229462-ENSG00000204923	transcript;intergenic_region	ENST00000444697.1;ENSG00000229462-ENSG00000204923	unprocessed_pseudogene;.	MODIFIER;MODIFIER	upstream_gene_variant;intergenic_region	.	.	.	.	.	.	.	.	.	.	.	.	.	.	.
2	68482921	Sniffles2.DEL.30C0M1	N	<DEL:-6179>	DEL	DEL	-6179	1	1	888	868	20	0.0225	known	0.00282	0.00282	rare	0.0104	0	0	0	0	0.00288	0.0106	0	0	0	0	0.0207	1	1	1	1	0.0211	1	1	1	1	0.00169	0.992	0	0	0.444	0.000141	0.000392	0.39	confident	GRCh38_gclt25orgt65_slop50;GRCh38_AllHomopolymers_gt6bp_imperfectgt10bp_slop5;GRCh38_AllTandemRepeatsandHomopolymers_slop5;GRCh38_SimpleRepeat_homopolymer_gt11_slop5;GRCh38_SimpleRepeat_diTR_11to50_slop5;GRCh38_allTandemRepeats;GRCh38_SimpleRepeat_homopolymer_7to11_slop5;GRCh38_SimpleRepeat_homopolymer_4to6_slop5;GRCh38_AllTandemRepeats_lt51bp_slop5;GRCh38_SimpleRepeat_imperfecthomopolgt10_slop5;GRCh38_lowmappabilityall;GRCh38_nonunique_l100_m2_e1;GRCh38_alllowmapandsegdupregions;GRCh38_alldifficultregions;GRCh38_notinalldifficultregions	APLF	ENSG00000169621	transcript	ENST00000303795.9	protein_coding	MODIFIER	intron_variant	APLF	ENSG00000169621	transcript	ENST00000303795.9	protein_coding	MODIFIER	intron_variant	.	.	.	.	.	Enhancer;CTCF Binding Site;Enhancer	.	.
2	68506278	Sniffles2.INS.30C8M1	N	<INS:331>	INS	INS	331	113.933	137.071	888	873	15	0.0169	novel	0.123	0.123	common	0.423	0.0417	0	0.00915	0	0.125	0.423	0.0426	0	0.00932	0	0.355	1	1	1	1	0.428	1	1	1	1	0.125	0.956	0.831	0.831	0.909	0.0207	0.0197	0.897	confident	GRCh38_SimpleRepeat_homopolymer_4to6_slop5;GRCh38_notinalldifficultregions	APLF	ENSG00000169621	transcript	ENST00000303795.9	protein_coding	MODIFIER	intron_variant	APLF	ENSG00000169621	transcript	ENST00000303795.9	protein_coding	MODIFIER	intron_variant	.	.	.	.	.	Enhancer	.	.
2	68518309	Sniffles2.DEL.30CFM1	N	<DEL:-51>	DEL	DEL	-51	92.246	321.068	888	866	22	0.0248	novel	0.00619	0.00619	low_frequency	0.00208	0.00347	0.0119	0.0061	0.00877	0.00635	0.00215	0.00357	0.012	0.00617	0.00909	1	1	1	1	1	1	1	1	1	1	0.00282	0.982	0	0	0.471	0.00615	0.00614	0.802	difficult	GRCh38_gclt25orgt65_slop50;GRCh38_AllTandemRepeatsandHomopolymers_slop5;GRCh38_AllTandemRepeats_gt100bp_slop5;GRCh38_allTandemRepeats;GRCh38_AllTandemRepeats_201to10000bp_slop5;GRCh38_alldifficultregions	APLF	ENSG00000169621	transcript	ENST00000303795.9	protein_coding	MODIFIER	intron_variant	APLF	ENSG00000169621	transcript	ENST00000303795.9	protein_coding	MODIFIER	intron_variant	.	.	.	.	.	.	.	.
2	68518621	Sniffles2.INS.30C9M1	N	<INS:59>	INS	INS	59	94.054	470.531	888	872	16	0.018	novel	0.0878	0.0878	common	0.187	0.0625	0.00595	0.0823	0.0556	0.0894	0.191	0.0638	0.00599	0.0833	0.0572	0.674	0.432	1	0.604	0.411	0.673	0.44	1	0.604	0.421	0.0777	0.953	0.776	0.776	0.845	0.0841	0.0853	0.961	difficult	GRCh38_gclt25orgt65_slop50;GRCh38_AllTandemRepeatsandHomopolymers_slop5;GRCh38_AllTandemRepeats_gt100bp_slop5;GRCh38_allTandemRepeats;GRCh38_AllTandemRepeats_201to10000bp_slop5;GRCh38_alldifficultregions	APLF	ENSG00000169621	transcript	ENST00000303795.9	protein_coding	MODIFIER	intron_variant	APLF	ENSG00000169621	transcript	ENST00000303795.9	protein_coding	MODIFIER	intron_variant	.	.	.	.	.	.	.	.
2	68538618	Sniffles2.INS.30CAM1	N	<INS:59>	INS	INS	59	95.849	196.537	888	870	18	0.0203	known	0.0467	0.0467	low_frequency	0.0477	0.0486	0.00298	0.0793	0.0556	0.0471	0.0485	0.0464	0.00303	0.0802	0.0572	0.0905	0.282	1	1	0.411	0.0932	0.253	1	1	0.421	0.0405	0.971	0.756	0.756	0.861	0.0775	0.0764	0.973	confident	GRCh38_SimpleRepeat_homopolymer_4to6_slop5;GRCh38_notinalldifficultregions	APLF	ENSG00000169621	transcript	ENST00000303795.9	protein_coding	MODIFIER	intron_variant	APLF	ENSG00000169621	transcript	ENST00000303795.9	protein_coding	MODIFIER	intron_variant	.	.	.	.	.	.	.	.
2	68542458	Sniffles2.INS.30CBM1	N	<INS:98>	INS	INS	98	115.607	322.126	888	864	24	0.027	known	0.00507	0.00507	low_frequency	0.0124	0.00694	0	0.00305	0	0.00521	0.0129	0.00709	0	0.00311	0	0.031	1	1	1	1	0.0322	1	1	1	1	0.00338	0.992	0.375	0.375	0.694	0.000613	0.000697	0.87	confident	GRCh38_SimpleRepeat_homopolymer_4to6_slop5;GRCh38_notinalldifficultregions	APLF	ENSG00000169621	transcript	ENST00000303795.9	protein_coding	MODIFIER	intron_variant	APLF	ENSG00000169621	transcript	ENST00000303795.9	protein_coding	MODIFIER	intron_variant	.	.	.	.	.	.	.	.
2	68621705	Sniffles2.INS.30D8M1	N	<INS:57>	INS	INS	57	84.243	352.555	888	872	16	0.018	novel	0.00619	0.00619	low_frequency	0.00208	0	0.00298	0.0122	0.0146	0.00631	0.00211	0	0.00299	0.0124	0.0152	1	1	1	0.0183	1	1	1	1	0.0187	1	0.00338	0.984	0.1	0.1	0.536	0.00865	0.0105	0.709	difficult	GRCh38_AllTandemRepeats_51to200bp_slop5;GRCh38_AllTandemRepeatsandHomopolymers_slop5;GRCh38_allTandemRepeats;GRCh38_SimpleRepeat_quadTR_51to200_slop5;GRCh38_alldifficultregions	APLF	ENSG00000169621	gene_variant	ENSG00000169621	.	MODIFIER	intragenic_variant	.	.	.	.	.	.	.	.	.	.	.	.	Open chromatin	.	.
2	68630656	Sniffles2.INS.30D9M1	N	<INS:75>	INS	INS	75	128.765	474.79	888	872	16	0.018	novel	0.00225	0.00225	rare	0.0083	0	0	0	0	0.00229	0.00837	0	0	0	0	0.0125	1	1	1	1	0.0126	1	1	1	1	0.000563	0.998	0.333	0.333	0.327	0.000129	0.000222	0.464	confident	GRCh38_notinalldifficultregions	APLF	ENSG00000169621	gene_variant	ENSG00000169621	.	MODIFIER	intragenic_variant	.	.	.	.	.	.	.	.	.	.	.	.	.	.	.
2	68686325	Sniffles2.INS.30DBM1	N	<INS:50>	INS	INS	50	89.114	269.259	888	871	17	0.0191	known	0.0355	0.0355	low_frequency	0.131	0	0	0	0	0.0362	0.134	0	0	0	0	0.572	1	1	1	1	0.58	1	1	1	1	0.0304	0.974	0.69	0.69	0.749	0.00281	0.00602	0.458	confident	GRCh38_chainSelf;GRCh38_notinalldifficultregions	ARHGAP25	ENSG00000163219	gene_variant	ENSG00000163219	.	MODIFIER	intragenic_variant	.	.	.	.	.	.	.	.	.	.	.	.	Enhancer	.	.
2	68687751	Sniffles2.INS.30DCM1	N	<INS:115>	INS	INS	115	43.142	84.83	888	881	7	0.00788	novel	0.356	0.356	common	0.328	0.309	0.348	0.408	0.395	0.359	0.331	0.309	0.354	0.408	0.395	0.559	0.847	0.027	0.42	0.108	0.559	0.847	0.0405	0.42	0.108	0.349	0.899	0.873	0.873	0.881	0.361	0.366	0.913	confident	GRCh38_notinalldifficultregions	ARHGAP25	ENSG00000163219	gene_variant	ENSG00000163219	.	MODIFIER	intragenic_variant	.	.	.	.	.	.	.	.	.	.	.	.	.	.	.
2	68744069	Sniffles2.INS.30E3M1	N	<INS:132>	INS	INS	132	114.173	362.019	888	872	16	0.018	known	0.00113	0.00113	rare	0.00415	0	0	0	0	0.00115	0.00426	0	0	0	0	1	1	1	1	1	1	1	1	1	1	0.00113	1	1	1	0.808	5.63e-05	8.43e-05	0.653	confident	GRCh38_notinalldifficultregions	ARHGAP25	ENSG00000163219	transcript	ENST00000409202.8	protein_coding	MODIFIER	intron_variant	ARHGAP25	ENSG00000163219	transcript	ENST00000409202.8	protein_coding	MODIFIER	intron_variant	.	.	.	.	.	.	.	.
2	68930491	Sniffles2.INS.30FAM1	N	<INS:1361>	INS	INS	1361	387.523	92.297	888	869	19	0.0214	novel	0.00225	0.00225	rare	0.0083	0	0	0	0	0.0023	0.00851	0	0	0	0	0.0125	1	1	1	1	0.0128	1	1	1	1	0.00113	0.994	0	0	0.436	4.51e-05	0.000184	0.242	difficult	GRCh38_SimpleRepeat_homopolymer_4to6_slop5;GRCh38_lowmappabilityall;GRCh38_nonunique_l100_m2_e1;GRCh38_alllowmapandsegdupregions;GRCh38_alldifficultregions	GKN3P;GKN3P-GKN2	ENSG00000283586;ENSG00000283586-ENSG00000183607	transcript;intergenic_region	ENST00000637675.1;ENSG00000283586-ENSG00000183607	polymorphic_pseudogene;.	MODIFIER;MODIFIER	downstream_gene_variant;intergenic_region	.	.	.	.	.	.	.	.	.	.	.	.	.	.	.
2	68941773	Sniffles2.INS.30FBM1	N	<INS:6036>	INS	INS	6036	10.353	3.721	888	869	19	0.0214	novel	0.13	0.13	common	0.446	0.0521	0	0	0	0.127	0.446	0.0521	0	0	0	2.68e-17	1.52e-06	1	1	1	1.97e-20	1.52e-06	1	1	1	0.125	0.891	0.586	0.586	0.834	0.0159	0.021	0.693	difficult	GRCh38_gclt25orgt65_slop50;GRCh38_AllHomopolymers_gt6bp_imperfectgt10bp_slop5;GRCh38_AllTandemRepeatsandHomopolymers_slop5;GRCh38_SimpleRepeat_homopolymer_7to11_slop5;GRCh38_alldifficultregions	GKN2;GKN3P-GKN2	ENSG00000183607;ENSG00000283586-ENSG00000183607	transcript;intergenic_region	ENST00000328895.9;ENSG00000283586-ENSG00000183607	protein_coding;.	MODIFIER;MODIFIER	downstream_gene_variant;intergenic_region	.	.	.	.	.	.	.	.	.	.	.	.	.	.	.
2	68941778	Sniffles2.BND.310EM1	N	<BND:310EM1>	BND	OTHER	.	0	15.119	888	874	14	0.0158	not_compared	0.00113	0.00113	rare	0.00415	0	0	0	0	0.00114	0.00426	0	0	0	0	1	1	1	1	1	1	1	1	1	1	0.00225	0.994	0	0	0.574	8.71e-05	0.000181	0.424	difficult	GRCh38_gclt25orgt65_slop50;GRCh38_AllHomopolymers_gt6bp_imperfectgt10bp_slop5;GRCh38_AllTandemRepeatsandHomopolymers_slop5;GRCh38_SimpleRepeat_homopolymer_7to11_slop5;GRCh38_alldifficultregions	ENSG00000251567	ENSG00000251567	transcript	ENST00000513332.5	pseudogene	HIGH	transcript_ablation	.	.	.	.	.	.	.	.	.	.	.	.	.	.	.
2	68978272	Sniffles2.INS.30FEM1	N	<INS:68>	INS	INS	68	27.893	72.537	888	877	11	0.0124	novel	0.35	0.35	common	0.454	0.306	0.479	0.122	0.33	0.353	0.454	0.306	0.485	0.124	0.338	0.603	0.557	0.216	0.711	0.609	0.517	0.557	0.162	0.714	0.604	0.359	0.848	0.804	0.804	0.835	0.128	0.129	0.92	difficult	GRCh38_AllTandemRepeats_51to200bp_slop5;GRCh38_AllTandemRepeatsandHomopolymers_slop5;GRCh38_AllTandemRepeats_gt100bp_slop5;GRCh38_allTandemRepeats;GRCh38_SimpleRepeat_quadTR_20to50_slop5;GRCh38_alldifficultregions	GKN1	ENSG00000169605	transcript	ENST00000673932.3	protein_coding	MODIFIER	intron_variant	GKN1	ENSG00000169605	transcript	ENST00000673932.3	protein_coding	MODIFIER	intron_variant	.	.	.	.	.	.	.	.
2	68988682	Sniffles2.DEL.3102M1	N	<DEL:-1529>	DEL	DEL	-1529	132.851	85.472	888	871	17	0.0191	known	0.00507	0.00507	low_frequency	0.0187	0	0	0	0	0.00517	0.0192	0	0	0	0	1	1	1	1	1	1	1	1	1	1	0.0045	0.99	0.444	0.444	0.581	0.000433	0.000511	0.721	confident	GRCh38_AllTandemRepeatsandHomopolymers_slop5;GRCh38_allTandemRepeats;GRCh38_SimpleRepeat_homopolymer_4to6_slop5;GRCh38_AllTandemRepeats_lt51bp_slop5;GRCh38_alldifficultregions;GRCh38_notinalldifficultregions	GKN1-ANTXR1	ENSG00000169605-ENSG00000169604	intergenic_region	ENSG00000169605-ENSG00000169604	.	MODIFIER	intergenic_region	.	.	.	.	.	.	.	.	.	.	.	.	.	.	.
2	69003083	Sniffles2.INS.3114M1	N	<INS:73>	INS	INS	73	66.278	216.207	888	868	20	0.0225	novel	0.0394	0.0394	low_frequency	0.0145	0.0104	0.116	0	0.0614	0.0403	0.0148	0.0107	0.119	0	0.0632	0.0432	1	0.244	1	0.48	0.0441	1	0.249	1	0.491	0.0355	0.98	0.812	0.812	0.891	0.00301	0.00309	0.963	difficult	GRCh38_AllHomopolymers_gt6bp_imperfectgt10bp_slop5;GRCh38_AllTandemRepeatsandHomopolymers_slop5;GRCh38_SimpleRepeat_homopolymer_4to6_slop5;GRCh38_SimpleRepeat_imperfecthomopolgt20_slop5;GRCh38_SimpleRepeat_imperfecthomopolgt10_slop5;GRCh38_alldifficultregions	GKN1-ANTXR1	ENSG00000169605-ENSG00000169604	intergenic_region	ENSG00000169605-ENSG00000169604	.	MODIFIER	intergenic_region	.	.	.	.	.	.	.	.	.	.	.	.	.	.	.
2	69050459	Sniffles2.INS.3115M1	N	<INS:324>	INS	INS	324	119.812	188.065	888	869	19	0.0214	known	0.0394	0.0394	low_frequency	0.135	0.0174	0	0	0	0.0403	0.138	0.0179	0	0	0	0.271	1	1	1	1	0.27	1	1	1	1	0.0405	0.964	0.735	0.735	0.782	0.00309	0.00321	0.846	difficult	GRCh38_gclt25orgt65_slop50;GRCh38_SimpleRepeat_homopolymer_4to6_slop5;GRCh38_alldifficultregions	ANTXR1	ENSG00000169604	transcript	ENST00000303714.9	protein_coding	MODIFIER	intron_variant	ANTXR1	ENSG00000169604	transcript	ENST00000303714.9	protein_coding	MODIFIER	intron_variant	.	.	.	.	.	Enhancer	.	.
2	69096292	Sniffles2.DEL.311BM1	N	<DEL:-55>	DEL	DEL	-55	48.072	146.931	888	885	3	0.00338	novel	0.699	0.301	common	0.768	0.677	0.583	0.762	0.672	0.698	0.769	0.677	0.583	0.761	0.671	0.0113	0.181	1	1	0.489	0.017	0.181	1	1	0.488	0.722	0.637	0.672	0.534	0.574	0.721	0.702	0.742	difficult	GRCh38_AllTandemRepeats_51to200bp_slop5;GRCh38_AllTandemRepeatsandHomopolymers_slop5;GRCh38_AllTandemRepeats_gt100bp_slop5;GRCh38_allTandemRepeats;GRCh38_SimpleRepeat_quadTR_20to50_slop5;GRCh38_alldifficultregions	ANTXR1	ENSG00000169604	transcript	ENST00000303714.9	protein_coding	MODIFIER	intron_variant	ANTXR1	ENSG00000169604	transcript	ENST00000303714.9	protein_coding	MODIFIER	intron_variant	.	.	.	.	.	Enhancer	.	.
2	69153371	Sniffles2.INS.3122M1	N	<INS:185>	INS	INS	185	115.555	332.799	888	868	20	0.0225	known	0.00113	0.00113	rare	0.00415	0	0	0	0	0.00115	0.00422	0	0	0	0	1	1	1	1	1	1	1	1	1	1	0	0.998	0	0	0.257	1.74e-05	5.9e-05	0.229	confident	GRCh38_notinalldifficultregions	ANTXR1	ENSG00000169604	transcript	ENST00000303714.9	protein_coding	MODIFIER	intron_variant	ANTXR1	ENSG00000169604	transcript	ENST00000303714.9	protein_coding	MODIFIER	intron_variant	.	.	.	.	.	Enhancer	.	.
2	69173992	Sniffles2.INS.3123M1	N	<INS:159>	INS	INS	159	145.17	483.701	888	868	20	0.0225	known	0.00113	0.00113	rare	0	0	0.00595	0	0	0.00115	0	0	0.00602	0	0	1	1	1	1	1	1	1	1	1	1	0.000563	0.997	0	0	0.575	1.13e-05	7.27e-05	0.146	confident	GRCh38_SimpleRepeat_homopolymer_4to6_slop5;GRCh38_chainSelf;GRCh38_notinalldifficultregions	ANTXR1	ENSG00000169604	transcript	ENST00000303714.9	protein_coding	MODIFIER	intron_variant	ANTXR1	ENSG00000169604	transcript	ENST00000303714.9	protein_coding	MODIFIER	intron_variant	.	.	.	.	.	.	.	.
2	69321236	Sniffles2.INV.313BM1	N	<INV:104>	INV	OTHER	104	202.993	196.167	888	866	22	0.0248	novel	0.00169	0.00169	rare	0	0	0	0	0.00877	0.00173	0	0	0	0	0.00909	1	1	1	1	1	1	1	1	1	1	0.000563	0.995	0	0	0.385	0.000127	0.000245	0.497	confident	GRCh38_SimpleRepeat_homopolymer_4to6_slop5;GRCh38_chainSelf;GRCh38_segdups;GRCh38_alllowmapandsegdupregions;GRCh38_alldifficultregions;GRCh38_notinalldifficultregions	GFPT1	ENSG00000198380	transcript	ENST00000357308.9	protein_coding	MODIFIER	3_prime_UTR_variant	GFPT1	ENSG00000198380	transcript	ENST00000357308.9	protein_coding	MODIFIER	3_prime_UTR_variant	.	.	.	.	.	.	.	hsa-miR-4524a-3p
2	69423160	Sniffles2.DEL.3145M1	N	<DEL:-51>	DEL	DEL	-51	42.443	214.268	888	871	17	0.0191	novel	0.111	0.111	common	0.112	0.104	0.0417	0.171	0.126	0.112	0.115	0.103	0.0424	0.174	0.127	0.0931	0.179	0.246	0.093	0.15	0.0964	0.16	0.25	0.0971	0.153	0.101	0.926	0.718	0.718	0.807	0.16	0.159	0.959	difficult	GRCh38_AllHomopolymers_gt6bp_imperfectgt10bp_slop5;GRCh38_AllTandemRepeats_51to200bp_slop5;GRCh38_AllTandemRepeatsandHomopolymers_slop5;GRCh38_SimpleRepeat_diTR_11to50_slop5;GRCh38_AllTandemRepeats_gt100bp_slop5;GRCh38_allTandemRepeats;GRCh38_SimpleRepeat_homopolymer_7to11_slop5;GRCh38_alldifficultregions	NFU1	ENSG00000169599	transcript	ENST00000410022.7	protein_coding	MODIFIER	intron_variant	NFU1	ENSG00000169599	transcript	ENST00000410022.7	protein_coding	MODIFIER	intron_variant	.	.	.	.	.	.	.	.
2	69517526	Sniffles2.INS.3155M1	N	<INS:321>	INS	INS	321	119.029	129.12	888	867	21	0.0236	known	0.0681	0.0681	common	0.0104	0.101	0	0.165	0.0965	0.0686	0.0107	0.0985	0	0.166	0.0976	1	0.635	1	0.0183	0.19	1	0.618	1	0.0186	0.195	0.058	0.943	0.682	0.682	0.682	0.157	0.159	0.803	confident	GRCh38_notinalldifficultregions	RN7SL604P;SNORA36C;AAK1	ENSG00000244236;ENSG00000207016;ENSG00000115977	transcript;transcript;transcript	ENST00000492589.3;ENST00000384289.1;ENST00000606389.7	misc_RNA;snoRNA;protein_coding	MODIFIER;MODIFIER;MODIFIER	downstream_gene_variant;downstream_gene_variant;intron_variant	AAK1	ENSG00000115977	transcript	ENST00000606389.7	protein_coding	MODIFIER	intron_variant	.	.	.	.	.	.	.	.
2	69600492	Sniffles2.INS.3165M1	N	<INS:50>	INS	INS	50	152.865	410.674	888	865	23	0.0259	novel	0.00113	0.00113	rare	0.00415	0	0	0	0	0.00116	0.00426	0	0	0	0	1	1	1	1	1	1	1	1	1	1	0	0.998	0	0	0.282	7.17e-06	4.76e-05	0.111	confident	GRCh38_SimpleRepeat_homopolymer_4to6_slop5;GRCh38_notinalldifficultregions	B3GALNT1P1;AAK1	ENSG00000229948;ENSG00000115977	transcript;transcript	ENST00000420569.2;ENST00000606389.7	processed_pseudogene;protein_coding	MODIFIER;MODIFIER	downstream_gene_variant;intron_variant	AAK1	ENSG00000115977	transcript	ENST00000606389.7	protein_coding	MODIFIER	intron_variant	.	.	.	.	.	Enhancer	.	.
2	69656278	Sniffles2.INS.3166M1	N	<INS:53>	INS	INS	53	180.922	232.285	888	871	17	0.0191	novel	0.00507	0.00507	low_frequency	0.0166	0.00347	0	0	0	0.00517	0.017	0.00357	0	0	0	1	1	1	1	1	1	1	1	1	1	0.00282	0.989	0.222	0.222	0.561	0.000183	0.00026	0.598	difficult	GRCh38_gclt25orgt65_slop50;GRCh38_AllTandemRepeatsandHomopolymers_slop5;GRCh38_SimpleRepeat_diTR_11to50_slop5;GRCh38_AllTandemRepeats_gt100bp_slop5;GRCh38_allTandemRepeats;GRCh38_AllTandemRepeats_201to10000bp_slop5;GRCh38_alldifficultregions	AAK1;ANXA4	ENSG00000115977;ENSG00000196975	gene_variant;gene_variant	ENSG00000115977;ENSG00000196975	.;.	MODIFIER;MODIFIER	intragenic_variant;intragenic_variant	.	.	.	.	.	.	.	.	.	.	.	.	Open chromatin	.	.
2	69657434	Sniffles2.INS.3167M1	N	<INS:324>	INS	INS	324	136.326	320.448	888	873	15	0.0169	known	0.0158	0.0158	low_frequency	0.0581	0	0	0	0	0.0155	0.0577	0	0	0	0	0.565	1	1	1	1	0.549	1	1	1	1	0.0113	0.975	0.444	0.444	0.59	0.0024	0.00233	0.692	difficult	GRCh38_gclt25orgt65_slop50;GRCh38_alldifficultregions	AAK1;ANXA4	ENSG00000115977;ENSG00000196975	gene_variant;gene_variant	ENSG00000115977;ENSG00000196975	.;.	MODIFIER;MODIFIER	intragenic_variant;intragenic_variant	.	.	.	.	.	.	.	.	.	.	.	.	.	.	.
2	69684529	Sniffles2.INS.3168M1	N	<INS:328>	INS	INS	328	113.55	194.052	888	870	18	0.0203	novel	0.0388	0.0388	low_frequency	0.0456	0.00694	0.11	0	0.0234	0.0397	0.0468	0.00719	0.111	0	0.0235	0.395	1	0.425	1	1	0.403	1	0.429	1	1	0.0338	0.946	0.538	0.538	0.644	0.00312	0.00678	0.421	confident	GRCh38_SimpleRepeat_homopolymer_4to6_slop5;GRCh38_notinalldifficultregions	ANXA4	ENSG00000196975	gene_variant	ENSG00000196975	.	MODIFIER	intragenic_variant	.	.	.	.	.	.	.	.	.	.	.	.	.	.	.
2	69732287	Sniffles2.INS.3175M1	N	<INS:82>	INS	INS	82	109.886	434.661	888	869	19	0.0214	novel	0.00225	0.00225	rare	0.0083	0	0	0	0	0.0023	0.00851	0	0	0	0	1	1	1	1	1	1	1	1	1	1	0	0.995	0	0	0.0553	2.46e-05	6.52e-05	0.31	confident	GRCh38_notinalldifficultregions	ANXA4	ENSG00000196975	gene_variant	ENSG00000196975	.	MODIFIER	intragenic_variant	.	.	.	.	.	.	.	.	.	.	.	.	Enhancer	.	.
2	69734689	Sniffles2.INS.3176M1	N	<INS:619>	INS	INS	619	239.991	160.008	888	870	18	0.0203	known	0.00957	0.00957	low_frequency	0.0332	0.00347	0	0	0	0.00977	0.0338	0.00355	0	0	0	1	1	1	1	1	1	1	1	1	1	0.00619	0.986	0.471	0.471	0.675	0.000434	0.000467	0.652	confident	GRCh38_notinalldifficultregions	ANXA4	ENSG00000196975	gene_variant	ENSG00000196975	.	MODIFIER	intragenic_variant	.	.	.	.	.	.	.	.	.	.	.	.	Enhancer	.	.
2	69793214	Sniffles2.INS.3177M1	N	<INS:63>	INS	INS	63	129.694	368.378	888	877	11	0.0124	novel	0.00169	0.00169	rare	0.00208	0	0	0.00305	0.00292	0.00171	0.00212	0	0	0.00307	0.00296	1	1	1	1	1	1	1	1	1	1	0	0.997	0	0	0.125	0.00104	0.00148	0.671	confident	GRCh38_notinalldifficultregions	ANXA4;ENSG00000288869	ENSG00000196975;ENSG00000288869	transcript;transcript	ENST00000394295.6;ENST00000692298.1	protein_coding;pseudogene	MODIFIER;MODIFIER	intron_variant;intron_variant	ANXA4	ENSG00000196975	transcript	ENST00000394295.6	protein_coding	MODIFIER	intron_variant	.	.	.	.	.	.	.	.
2	69833249	Sniffles2.INS.3186M1	N	<INS:3950>	INS	INS	3950	5.745	0.957	888	866	22	0.0248	known	0.00282	0.00282	rare	0	0	0.0149	0	0	0.00289	0	0	0.0152	0	0	1	1	0.0297	1	1	1	1	0.0303	1	1	0.00113	0.993	0	0	0.427	7.89e-05	0.000403	0.213	confident	GRCh38_notinalldifficultregions	GMCL1	ENSG00000087338	transcript	ENST00000282570.4	protein_coding	MODIFIER	intron_variant	GMCL1	ENSG00000087338	transcript	ENST00000282570.4	protein_coding	MODIFIER	intron_variant	.	.	.	.	.	.	.	.
2	69897913	Sniffles2.DEL.3195M1	N	<DEL:-521>	DEL	DEL	-521	161.171	108.792	888	885	3	0.00338	known	0.59	0.41	common	0.811	0.431	0.566	0.47	0.553	0.592	0.811	0.434	0.566	0.475	0.553	0.834	1	0.53	0.875	0.0438	0.834	1	0.53	0.876	0.0438	0.587	0.931	0.931	0.935	0.906	0.446	0.448	0.957	confident	GRCh38_AllTandemRepeats_51to200bp_slop5;GRCh38_AllTandemRepeatsandHomopolymers_slop5;GRCh38_AllTandemRepeats_gt100bp_slop5;GRCh38_allTandemRepeats;GRCh38_SimpleRepeat_homopolymer_4to6_slop5;GRCh38_alldifficultregions;GRCh38_notinalldifficultregions	SNRNP27;MXD1	ENSG00000124380;ENSG00000059728	transcript;gene_variant	ENST00000409116.5;ENSG00000059728	protein_coding;.	MODIFIER;MODIFIER	intron_variant;intragenic_variant	SNRNP27	ENSG00000124380	transcript	ENST00000409116.5	protein_coding	MODIFIER	intron_variant	.	.	.	.	.	.	.	.
2	69902568	Sniffles2.DEL.3196M1	N	<DEL:-52>	DEL	DEL	-52	55.8	411.929	888	877	11	0.0124	novel	0.00113	0.00113	rare	0	0	0.00298	0	0.00292	0.00114	0	0	0.00301	0	0.00294	1	1	1	1	1	1	1	1	1	1	0.00225	0.993	0	0	0.597	0.00017	0.000865	0.245	difficult	GRCh38_AllTandemRepeatsandHomopolymers_slop5;GRCh38_AllTandemRepeats_gt100bp_slop5;GRCh38_allTandemRepeats;GRCh38_SimpleRepeat_homopolymer_4to6_slop5;GRCh38_AllTandemRepeats_201to10000bp_slop5;GRCh38_alldifficultregions	SNRNP27;MXD1	ENSG00000124380;ENSG00000059728	transcript;gene_variant	ENST00000409116.5;ENSG00000059728	protein_coding;.	MODIFIER;MODIFIER	intron_variant;intragenic_variant	SNRNP27	ENSG00000124380	transcript	ENST00000409116.5	protein_coding	MODIFIER	intron_variant	.	.	.	.	.	.	.	.
2	69912424	Sniffles2.INS.3192M1	N	<INS:118>	INS	INS	118	103.946	406.897	888	870	18	0.0203	novel	0.00113	0.00113	rare	0.00415	0	0	0	0	0.00115	0.00424	0	0	0	0	1	1	1	1	1	1	1	1	1	1	0	0.998	0	0	0.116	4.1e-06	1.75e-05	0.191	confident	GRCh38_notinalldifficultregions	MXD1;MXD1	ENSG00000059728;ENSG00000059728	transcript;gene_variant	ENST00000264444.7;ENSG00000059728	protein_coding;.	MODIFIER;MODIFIER	upstream_gene_variant;intragenic_variant	.	.	.	.	.	.	.	.	.	.	.	.	CTCF Binding Site	.	.
2	69937938	Sniffles2.INS.3193M1	N	<INS:78>	INS	INS	78	53.647	515.438	888	867	21	0.0236	novel	0.00169	0.00169	rare	0.00208	0	0.00298	0.00305	0	0.00173	0.00215	0	0.00301	0.00309	0	1	1	1	1	1	1	1	1	1	1	0.000563	0.995	0	0	0.532	0.00214	0.00212	0.849	confident	GRCh38_notinalldifficultregions	MXD1	ENSG00000059728	transcript	ENST00000264444.7	protein_coding	MODIFIER	intron_variant	MXD1	ENSG00000059728	transcript	ENST00000264444.7	protein_coding	MODIFIER	intron_variant	.	.	.	.	.	.	.	.
2	69956479	Sniffles2.INS.3194M1	N	<INS:58>	INS	INS	58	38.621	110.293	888	880	8	0.00901	novel	0.26	0.26	common	0.411	0.226	0.274	0.0976	0.216	0.261	0.411	0.225	0.275	0.0988	0.22	0.424	0.811	0.0504	0.651	0.653	0.424	0.638	0.0508	0.654	0.658	0.258	0.919	0.871	0.871	0.882	0.0963	0.0984	0.94	difficult	GRCh38_AllTandemRepeats_51to200bp_slop5;GRCh38_AllTandemRepeatsandHomopolymers_slop5;GRCh38_SimpleRepeat_triTR_15to50_slop5;GRCh38_AllTandemRepeats_gt100bp_slop5;GRCh38_allTandemRepeats;GRCh38_SimpleRepeat_homopolymer_4to6_slop5;GRCh38_alldifficultregions	ASPRV1;PCBP1-AS1;MXD1-ASPRV1	ENSG00000244617;ENSG00000179818;ENSG00000059728-ENSG00000244617	transcript;transcript;intergenic_region	ENST00000320256.6;ENST00000682294.1;ENSG00000059728-ENSG00000244617	protein_coding;pseudogene;.	MODIFIER;MODIFIER;MODIFIER	downstream_gene_variant;downstream_gene_variant;intergenic_region	.	.	.	.	.	.	.	.	.	.	.	.	.	.	.
2	70067788	Sniffles2.INV.31A4M1	N	<INV:89>	INV	OTHER	89	145.749	324.511	888	869	19	0.0214	novel	0.00113	0.00113	rare	0.00208	0	0	0.00305	0	0.00115	0.00213	0	0	0.00311	0	1	1	1	1	1	1	1	1	1	1	0.00113	0.995	0	0	0.446	0.000184	0.000358	0.451	confident	GRCh38_SimpleRepeat_homopolymer_4to6_slop5;GRCh38_notinalldifficultregions	PCBP1-AS1	ENSG00000179818	transcript	ENST00000682294.1	pseudogene	MODIFIER	intron_variant	.	.	.	.	.	.	.	.	.	.	.	.	Enhancer	.	.
2	70105009	Sniffles2.INS.31AFM1	N	<INS:78>	INS	INS	78	120.456	404.946	888	866	22	0.0248	novel	0.00225	0.00225	rare	0.00208	0.00347	0	0.00305	0.00292	0.00231	0.00213	0.00357	0	0.00309	0.00307	1	1	1	1	1	1	1	1	1	1	0.00225	0.991	0	0	0.505	0.000399	0.00103	0.334	difficult	GRCh38_AllTandemRepeats_51to200bp_slop5;GRCh38_AllTandemRepeatsandHomopolymers_slop5;GRCh38_AllTandemRepeats_gt100bp_slop5;GRCh38_allTandemRepeats;GRCh38_alldifficultregions	MRPL36P1;PCBP1-AS1-LINC01816	ENSG00000225392;ENSG00000179818-ENSG00000231327	transcript;intergenic_region	ENST00000429424.1;ENSG00000179818-ENSG00000231327	processed_pseudogene;.	MODIFIER;MODIFIER	downstream_gene_variant;intergenic_region	.	.	.	.	.	.	.	.	.	.	.	.	Promoter	.	.
2	70136574	Sniffles2.DEL.31B8M1	N	<DEL:-50>	DEL	DEL	-50	82.003	254.274	888	865	23	0.0259	novel	0.00732	0.00732	low_frequency	0.027	0	0	0	0	0.00751	0.0277	0	0	0	0	1	1	1	1	1	1	1	1	1	1	0.00563	0.99	0.462	0.462	0.649	0.000506	0.000584	0.788	confident	GRCh38_SimpleRepeat_homopolymer_4to6_slop5;GRCh38_notinalldifficultregions	LINC01816-C2orf42	ENSG00000231327-ENSG00000115998	intergenic_region	ENSG00000231327-ENSG00000115998	.	MODIFIER	intergenic_region	.	.	.	.	.	.	.	.	.	.	.	.	.	.	.
2	70142608	Sniffles2.INV.31BDM1	N	<INV:117>	INV	OTHER	117	142.842	313.875	888	871	17	0.0191	novel	0.00113	0.00113	rare	0.00208	0	0.00298	0	0	0.00115	0.00211	0	0.00301	0	0	1	1	1	1	1	1	1	1	1	1	0.000563	0.997	0	0	0.497	1.54e-05	8.31e-05	0.251	difficult	GRCh38_gclt25orgt65_slop50;GRCh38_AllTandemRepeats_51to200bp_slop5;GRCh38_AllTandemRepeatsandHomopolymers_slop5;GRCh38_allTandemRepeats;GRCh38_SimpleRepeat_homopolymer_4to6_slop5;GRCh38_alldifficultregions	LINC01816-C2orf42	ENSG00000231327-ENSG00000115998	intergenic_region	ENSG00000231327-ENSG00000115998	.	MODIFIER	intergenic_region	.	.	.	.	.	.	.	.	.	.	.	.	Promoter	Transcription Start Site;Transcription Start Site;Transcription Start Site	.
2	70176484	Sniffles2.INS.31B4M1	N	<INS:108>	INS	INS	108	93.558	361.338	888	868	20	0.0225	novel	0.00169	0.00169	rare	0	0.00694	0	0.00305	0	0.00173	0	0.00699	0	0.00309	0	1	1	1	1	1	1	1	1	1	1	0.000563	0.998	0.333	0.333	0.298	0.0056	0.00712	0.719	confident	GRCh38_notinalldifficultregions	C2orf42	ENSG00000115998	transcript	ENST00000264434.7	protein_coding	MODIFIER	intron_variant	C2orf42	ENSG00000115998	transcript	ENST00000264434.7	protein_coding	MODIFIER	intron_variant	.	.	.	.	.	.	.	.
2	70197142	Sniffles2.INS.31B5M1	N	<INS:2660>	INS	INS	2660	0.577	0.577	888	873	15	0.0169	novel	0.00282	0.00282	rare	0	0	0	0	0.0146	0.00286	0	0	0	0	0.0149	1	1	1	1	0.00013	1	1	1	1	0.000134	0.00169	0.993	0	0	0.458	0.000633	0.00191	0.311	difficult	GRCh38_AllHomopolymers_gt6bp_imperfectgt10bp_slop5;GRCh38_AllTandemRepeatsandHomopolymers_slop5;GRCh38_SimpleRepeat_homopolymer_7to11_slop5;GRCh38_alldifficultregions	C2orf42	ENSG00000115998	gene_variant	ENSG00000115998	.	MODIFIER	intragenic_variant	.	.	.	.	.	.	.	.	.	.	.	.	.	.	.
2	70205547	Sniffles2.DEL.31CDM1	N	<DEL:-66>	DEL	DEL	-66	234.69	256.496	888	874	14	0.0158	novel	0.022	0.022	low_frequency	0.0747	0.0104	0	0	0	0.0223	0.0763	0.0106	0	0	0	0.132	1	1	1	1	0.138	1	1	1	1	0.0191	0.958	0.389	0.389	0.63	0.00168	0.00267	0.546	confident	GRCh38_SimpleRepeat_homopolymer_4to6_slop5;GRCh38_notinalldifficultregions	TIA1;C2orf42	ENSG00000116001;ENSG00000115998	transcript;gene_variant	ENST00000433529.7;ENSG00000115998	protein_coding;.	MODIFIER;MODIFIER	downstream_gene_variant;intragenic_variant	.	.	.	.	.	.	.	.	.	.	.	.	.	.	.
2	70227054	Sniffles2.INV.31D5M1	N	<INV:122>	INV	OTHER	122	127.382	352.125	888	867	21	0.0236	novel	0.00225	0.00225	rare	0.00208	0	0.00298	0.00305	0.00292	0.00231	0.00214	0	0.00298	0.0032	0.00296	1	1	1	1	1	1	1	1	1	1	0.00169	0.992	0	0	0.644	0.000279	0.000426	0.456	confident	GRCh38_SimpleRepeat_homopolymer_4to6_slop5;GRCh38_notinalldifficultregions	TIA1;C2orf42	ENSG00000116001;ENSG00000115998	transcript;gene_variant	ENST00000433529.7;ENSG00000115998	protein_coding;.	MODIFIER;MODIFIER	intron_variant;intragenic_variant	TIA1	ENSG00000116001	transcript	ENST00000433529.7	protein_coding	MODIFIER	intron_variant	.	.	.	.	.	.	.	.
2	70235395	Sniffles2.INS.31C6M1	N	<INS:58>	INS	INS	58	109.916	357.139	888	874	14	0.0158	novel	0.00225	0.00225	rare	0.0083	0	0	0	0	0.00229	0.0084	0	0	0	0	1	1	1	1	1	1	1	1	1	1	0.00169	0.992	0	0	0.554	0.000135	0.00018	0.691	confident	GRCh38_notinalldifficultregions	TIA1;C2orf42	ENSG00000116001;ENSG00000115998	transcript;gene_variant	ENST00000433529.7;ENSG00000115998	protein_coding;.	MODIFIER;MODIFIER	intron_variant;intragenic_variant	TIA1	ENSG00000116001	transcript	ENST00000433529.7	protein_coding	MODIFIER	intron_variant	.	.	.	.	.	.	.	.
2	70252054	Sniffles2.DEL.31CEM1	N	<DEL:-1371>	DEL	DEL	-1371	210.419	382.823	888	868	20	0.0225	known	0.00113	0.00113	rare	0	0	0.00595	0	0	0.00115	0	0	0.00606	0	0	1	1	1	1	1	1	1	1	1	1	0	0.998	0	0	0.129	1.33e-05	4.84e-05	0.244	confident	GRCh38_AllHomopolymers_gt6bp_imperfectgt10bp_slop5;GRCh38_AllTandemRepeatsandHomopolymers_slop5;GRCh38_SimpleRepeat_homopolymer_gt11_slop5;GRCh38_SimpleRepeat_homopolymer_gt20_slop5;GRCh38_AllTandemRepeats_gt100bp_slop5;GRCh38_allTandemRepeats;GRCh38_SimpleRepeat_homopolymer_7to11_slop5;GRCh38_SimpleRepeat_homopolymer_4to6_slop5;GRCh38_SimpleRepeat_imperfecthomopolgt20_slop5;GRCh38_AllTandemRepeats_201to10000bp_slop5;GRCh38_SimpleRepeat_imperfecthomopolgt10_slop5;GRCh38_chainSelf;GRCh38_alldifficultregions;GRCh38_notinalldifficultregions	MIR1285-2;MIR1285-2;PCYOX1;TIA1;MIR1285-2;MIR1285-2;RPL39P15;TIA1-MIR1285-2;MIR1285-2-RPL39P15	ENSG00000221238;ENSG00000221238;ENSG00000116005;ENSG00000116001;ENSG00000221238;ENSG00000221238;ENSG00000231414;ENSG00000116001-ENSG00000221238;ENSG00000221238-ENSG00000231414	transcript;transcript;transcript;transcript;transcript;transcript;transcript;intergenic_region;intergenic_region	ENST00000408311.1;ENST00000408311.1;ENST00000433351.7;ENST00000433529.7;ENST00000408311.1;ENST00000408311.1;ENST00000446011.1;ENSG00000116001-ENSG00000221238;ENSG00000221238-ENSG00000231414	miRNA;miRNA;protein_coding;protein_coding;miRNA;miRNA;processed_pseudogene;.;.	HIGH;LOW;MODIFIER;MODIFIER;MODIFIER;MODIFIER;MODIFIER;MODIFIER;MODIFIER	transcript_ablation;splice_region_variant&non_coding_transcript_exon_variant;upstream_gene_variant;upstream_gene_variant;upstream_gene_variant;downstream_gene_variant;downstream_gene_variant;intergenic_region;intergenic_region	.	.	.	.	.	.	.	.	.	.	.	.	.	.	.
2	70260552	Sniffles2.INS.31C8M1	N	<INS:143>	INS	INS	143	157.537	390.762	888	866	22	0.0248	known	0.00169	0.00169	rare	0.00622	0	0	0	0	0.00173	0.00638	0	0	0	0	1	1	1	1	1	1	1	1	1	1	0.00113	0.994	0	0	0.536	0.000172	0.000286	0.525	confident	GRCh38_notinalldifficultregions	PCYOX1	ENSG00000116005	transcript	ENST00000433351.7	protein_coding	MODIFIER	intron_variant	PCYOX1	ENSG00000116005	transcript	ENST00000433351.7	protein_coding	MODIFIER	intron_variant	.	.	.	.	.	.	.	.
2	70276533	Sniffles2.INS.31CBM1	N	<INS:72>	INS	INS	72	99.931	330.219	888	870	18	0.0203	novel	0.00113	0.00113	rare	0.00208	0	0.00298	0	0	0.00115	0.00215	0	0.00303	0	0	1	1	1	1	1	1	1	1	1	1	0.000563	0.997	0	0	0.369	7.17e-06	4.08e-05	0.186	confident	GRCh38_SimpleRepeat_homopolymer_4to6_slop5;GRCh38_notinalldifficultregions	SNRPG;PCYOX1	ENSG00000143977;ENSG00000116005	transcript;transcript	ENST00000454893.1;ENST00000433351.7	protein_coding;protein_coding	MODIFIER;MODIFIER	downstream_gene_variant;intron_variant	PCYOX1	ENSG00000116005	transcript	ENST00000433351.7	protein_coding	MODIFIER	intron_variant	.	.	.	.	.	.	.	.
2	70286424	Sniffles2.INS.31CCM1	N	<INS:250>	INS	INS	250	135.911	412.276	888	867	21	0.0236	known	0.00451	0.00451	rare	0.0124	0.00694	0	0	0	0.00461	0.0128	0.00704	0	0	0	1	1	1	1	1	1	1	1	1	1	0.00338	0.991	0.375	0.375	0.47	0.00105	0.00128	0.613	confident	GRCh38_SimpleRepeat_homopolymer_4to6_slop5;GRCh38_notinalldifficultregions	SNRPG	ENSG00000143977	transcript	ENST00000454893.1	protein_coding	MODIFIER	intron_variant	SNRPG	ENSG00000143977	transcript	ENST00000454893.1	protein_coding	MODIFIER	intron_variant	.	.	.	.	.	.	.	.
2	70325437	Sniffles2.DEL.31DFM1	N	<DEL:-187>	DEL	DEL	-187	80.908	298.622	888	873	15	0.0169	novel	0.0935	0.0935	common	0.0208	0.118	0.179	0.107	0.079	0.0945	0.0212	0.12	0.179	0.108	0.0788	0.0908	0.416	0.296	0.0892	1	0.0927	0.421	0.296	0.0926	1	0.0845	0.94	0.76	0.76	0.788	0.0862	0.0887	0.863	confident	GRCh38_AllTandemRepeatsandHomopolymers_slop5;GRCh38_SimpleRepeat_diTR_11to50_slop5;GRCh38_AllTandemRepeats_gt100bp_slop5;GRCh38_allTandemRepeats;GRCh38_SimpleRepeat_homopolymer_4to6_slop5;GRCh38_AllTandemRepeats_lt51bp_slop5;GRCh38_AllTandemRepeats_201to10000bp_slop5;GRCh38_lowmappabilityall;GRCh38_nonunique_l100_m2_e1;GRCh38_alllowmapandsegdupregions;GRCh38_alldifficultregions;GRCh38_notinalldifficultregions	FAM136A-BRD7P6	ENSG00000035141-ENSG00000235289	intergenic_region	ENSG00000035141-ENSG00000235289	.	MODIFIER	intergenic_region	.	.	.	.	.	.	.	.	.	.	.	.	.	.	.
2	70434261	Sniffles2.DEL.31F1M1	N	<DEL:-1048>	DEL	DEL	-1048	176.199	51.904	888	879	9	0.0101	novel	0.345	0.345	common	0.284	0.351	0.31	0.421	0.389	0.349	0.29	0.353	0.311	0.423	0.393	0.269	0.856	0.103	0.34	0.873	0.347	0.856	0.0727	0.422	0.872	0.337	0.812	0.745	0.745	0.685	0.385	0.381	0.835	difficult	GRCh38_AllTandemRepeatsandHomopolymers_slop5;GRCh38_AllTandemRepeats_gt100bp_slop5;GRCh38_allTandemRepeats;GRCh38_SimpleRepeat_homopolymer_4to6_slop5;GRCh38_AllTandemRepeats_201to10000bp_slop5;GRCh38_lowmappabilityall;GRCh38_nonunique_l100_m2_e1;GRCh38_allOtherDifficultregions;GRCh38_LD_discordant_haplotypes_slop5bp;GRCh38_chainSelf;GRCh38_alllowmapandsegdupregions;GRCh38_alldifficultregions	ENSG00000229229-TGFA	ENSG00000229229-ENSG00000163235	intergenic_region	ENSG00000229229-ENSG00000163235	.	MODIFIER	intergenic_region	.	.	.	.	.	.	.	.	.	.	.	.	.	.	.
2	70434697	Sniffles2.BND.31F9M1	N	<BND:31F9M1>	BND	OTHER	.	0	332.655	888	867	21	0.0236	not_compared	0.00282	0.00282	rare	0.00622	0	0	0	0.00585	0.00288	0.00647	0	0	0	0.00592	1	1	1	1	1	1	1	1	1	1	0	0.994	0	0	0.153	0.000724	0.00211	0.297	difficult	GRCh38_AllTandemRepeatsandHomopolymers_slop5;GRCh38_AllTandemRepeats_gt100bp_slop5;GRCh38_allTandemRepeats;GRCh38_AllTandemRepeats_201to10000bp_slop5;GRCh38_lowmappabilityall;GRCh38_nonunique_l100_m2_e1;GRCh38_allOtherDifficultregions;GRCh38_LD_discordant_haplotypes_slop5bp;GRCh38_alllowmapandsegdupregions;GRCh38_alldifficultregions	IGSF9B	ENSG00000080854	transcript	ENST00000533871.8	protein_coding	HIGH	transcript_ablation	IGSF9B	ENSG00000080854	transcript	ENST00000533871.8	protein_coding	HIGH	transcript_ablation	.	.	.	.	.	.	.	.
2	70434852	Sniffles2.INS.31ECM1	N	<INS:1236>	INS	INS	1236	247.619	219.487	888	874	14	0.0158	novel	0.00619	0.00619	low_frequency	0.00415	0	0	0.0213	0.00585	0.00629	0.00422	0	0	0.0217	0.00595	1	1	1	1	1	1	1	1	1	1	0.00282	0.982	0	0	0.443	0.0079	0.0107	0.632	difficult	GRCh38_AllTandemRepeatsandHomopolymers_slop5;GRCh38_AllTandemRepeats_gt100bp_slop5;GRCh38_allTandemRepeats;GRCh38_AllTandemRepeats_201to10000bp_slop5;GRCh38_lowmappabilityall;GRCh38_nonunique_l100_m2_e1;GRCh38_allOtherDifficultregions;GRCh38_LD_discordant_haplotypes_slop5bp;GRCh38_alllowmapandsegdupregions;GRCh38_alldifficultregions	ENSG00000229229-TGFA	ENSG00000229229-ENSG00000163235	intergenic_region	ENSG00000229229-ENSG00000163235	.	MODIFIER	intergenic_region	.	.	.	.	.	.	.	.	.	.	.	.	.	.	.
2	70434880	Sniffles2.DEL.31F2M1	N	<DEL:-59>	DEL	DEL	-59	137.229	275.336	888	868	20	0.0225	novel	0.013	0.013	low_frequency	0.0104	0.00347	0.0357	0.00305	0.0117	0.0132	0.0108	0.00352	0.0361	0.00312	0.0119	1	1	0.184	1	1	1	1	0.186	1	1	0.00394	0.967	0	0	0.329	0.009	0.0127	0.668	difficult	GRCh38_AllTandemRepeatsandHomopolymers_slop5;GRCh38_AllTandemRepeats_gt100bp_slop5;GRCh38_allTandemRepeats;GRCh38_AllTandemRepeats_201to10000bp_slop5;GRCh38_allOtherDifficultregions;GRCh38_LD_discordant_haplotypes_slop5bp;GRCh38_alldifficultregions	ENSG00000229229-TGFA	ENSG00000229229-ENSG00000163235	intergenic_region	ENSG00000229229-ENSG00000163235	.	MODIFIER	intergenic_region	.	.	.	.	.	.	.	.	.	.	.	.	.	.	.
2	70547704	Sniffles2.INS.3200M1	N	<INS:89>	INS	INS	89	132.929	224.276	888	873	15	0.0169	novel	0.00113	0.00113	rare	0.00208	0.00347	0	0	0	0.00114	0.00212	0.0035	0	0	0	1	1	1	1	1	1	1	1	1	1	0	0.998	0	0	0.0854	5.84e-05	0.000435	0.168	difficult	GRCh38_gclt25orgt65_slop50;GRCh38_AllTandemRepeatsandHomopolymers_slop5;GRCh38_AllTandemRepeats_gt100bp_slop5;GRCh38_allTandemRepeats;GRCh38_AllTandemRepeats_201to10000bp_slop5;GRCh38_alldifficultregions	TGFA	ENSG00000163235	transcript	ENST00000444975.5	protein_coding	MODIFIER	intron_variant	TGFA	ENSG00000163235	transcript	ENST00000444975.5	protein_coding	MODIFIER	intron_variant	.	.	.	.	.	.	.	.
2	70570568	Sniffles2.INS.3202M1	N	<INS:324>	INS	INS	324	79.987	93.149	888	871	17	0.0191	known	0.286	0.286	common	0.0954	0.372	0.354	0.415	0.29	0.291	0.0987	0.374	0.361	0.42	0.295	0.0486	0.594	0.316	0.147	0.352	0.0552	0.592	0.4	0.149	0.358	0.29	0.95	0.949	0.949	0.946	0.351	0.351	0.968	confident	GRCh38_SimpleRepeat_homopolymer_4to6_slop5;GRCh38_notinalldifficultregions	TGFA-ADD2	ENSG00000163235-ENSG00000075340	intergenic_region	ENSG00000163235-ENSG00000075340	.	MODIFIER	intergenic_region	.	.	.	.	.	.	.	.	.	.	.	.	Enhancer	.	.
2	70584635	Sniffles2.INS.3203M1	N	<INS:320>	INS	INS	320	100.839	112.073	888	867	21	0.0236	known	0.0372	0.0372	low_frequency	0.133	0.00694	0	0	0	0.0375	0.135	0.00709	0	0	0	0.0459	1	1	1	1	0.0458	1	1	1	1	0.0389	0.99	0.931	0.931	0.894	0.00265	0.00321	0.756	confident	GRCh38_SimpleRepeat_homopolymer_4to6_slop5;GRCh38_notinalldifficultregions	TGFA-ADD2	ENSG00000163235-ENSG00000075340	intergenic_region	ENSG00000163235-ENSG00000075340	.	MODIFIER	intergenic_region	.	.	.	.	.	.	.	.	.	.	.	.	.	.	.
2	70761502	Sniffles2.DEL.321BM1	N	<DEL:-3745>	DEL	DEL	-3745	0	0	888	865	23	0.0259	known	0.00676	0.00676	low_frequency	0.0228	0.00347	0	0	0	0.00694	0.0232	0.00355	0	0	0	1	1	1	1	1	1	1	1	1	1	0.00563	0.991	0.583	0.583	0.797	0.000301	0.000686	0.434	confident	GRCh38_gclt25orgt65_slop50;GRCh38_AllHomopolymers_gt6bp_imperfectgt10bp_slop5;GRCh38_AllTandemRepeats_51to200bp_slop5;GRCh38_AllTandemRepeatsandHomopolymers_slop5;GRCh38_SimpleRepeat_homopolymer_gt11_slop5;GRCh38_SimpleRepeat_diTR_11to50_slop5;GRCh38_AllTandemRepeats_gt100bp_slop5;GRCh38_allTandemRepeats;GRCh38_SimpleRepeat_homopolymer_7to11_slop5;GRCh38_SimpleRepeat_homopolymer_4to6_slop5;GRCh38_SimpleRepeat_imperfecthomopolgt20_slop5;GRCh38_SimpleRepeat_imperfecthomopolgt10_slop5;GRCh38_lowmappabilityall;GRCh38_nonunique_l100_m2_e1;GRCh38_alllowmapandsegdupregions;GRCh38_alldifficultregions;GRCh38_notinalldifficultregions	ADD2	ENSG00000075340	transcript	ENST00000264436.9	protein_coding	MODIFIER	intron_variant	ADD2	ENSG00000075340	transcript	ENST00000264436.9	protein_coding	MODIFIER	intron_variant	.	.	.	.	.	.	.	.
2	70913057	Sniffles2.DEL.322EM1	N	<DEL:-52>	DEL	DEL	-52	74.769	347.339	888	872	16	0.018	known	0.0287	0.0287	low_frequency	0.102	0.00347	0	0	0.00292	0.0292	0.103	0.00357	0	0	0.00299	0.72	1	1	1	1	0.723	1	1	1	1	0.0304	0.962	0.688	0.688	0.684	0.00192	0.00261	0.632	confident	GRCh38_SimpleRepeat_homopolymer_4to6_slop5;GRCh38_notinalldifficultregions	VAX2	ENSG00000116035	transcript	ENST00000234392.3	protein_coding	MODIFIER	intron_variant	VAX2	ENSG00000116035	transcript	ENST00000234392.3	protein_coding	MODIFIER	intron_variant	.	.	.	.	.	.	.	.
2	70937101	Sniffles2.DEL.3233M1	N	<DEL:-1025>	DEL	DEL	-1025	366.84	173.392	888	870	18	0.0203	known	0.00225	0.00225	rare	0	0	0	0	0.0117	0.0023	0	0	0	0	0.012	1	1	1	1	1	1	1	1	1	1	0.000563	0.997	0.25	0.25	0.629	0.000281	0.000452	0.466	confident	GRCh38_AllTandemRepeats_51to200bp_slop5;GRCh38_AllTandemRepeatsandHomopolymers_slop5;GRCh38_AllTandemRepeats_gt100bp_slop5;GRCh38_allTandemRepeats;GRCh38_SimpleRepeat_homopolymer_4to6_slop5;GRCh38_chainSelf;GRCh38_alldifficultregions;GRCh38_notinalldifficultregions	VAX2;ATP6V1B1-AS1;ENSG00000258881;ATP6V1B1;VAX2	ENSG00000116035;ENSG00000239322;ENSG00000258881;ENSG00000116039;ENSG00000116035	transcript;transcript;transcript;transcript;gene_variant	ENST00000234392.3;ENST00000422761.1;ENST00000606025.5;ENST00000234396.10;ENSG00000116035	protein_coding;pseudogene;protein_coding;protein_coding;.	MODIFIER;MODIFIER;MODIFIER;MODIFIER;MODIFIER	downstream_gene_variant;downstream_gene_variant;downstream_gene_variant;intron_variant;intragenic_variant	ATP6V1B1	ENSG00000116039	transcript	ENST00000234396.10	protein_coding	MODIFIER	intron_variant	.	.	.	.	.	Enhancer	.	.
2	70937174	Sniffles2.INS.322AM1	N	<INS:50>	INS	INS	50	77.117	309.426	888	867	21	0.0236	novel	0.00732	0.00732	low_frequency	0	0	0.00893	0.0122	0.0175	0.0075	0	0	0.00909	0.0124	0.0182	1	1	1	0.0183	1	1	1	1	0.0186	1	0.00563	0.983	0.25	0.25	0.539	0.00284	0.00543	0.422	difficult	GRCh38_AllTandemRepeats_51to200bp_slop5;GRCh38_AllTandemRepeatsandHomopolymers_slop5;GRCh38_AllTandemRepeats_gt100bp_slop5;GRCh38_allTandemRepeats;GRCh38_chainSelf;GRCh38_alldifficultregions	VAX2;ATP6V1B1-AS1;ENSG00000258881;ATP6V1B1;VAX2	ENSG00000116035;ENSG00000239322;ENSG00000258881;ENSG00000116039;ENSG00000116035	transcript;transcript;transcript;transcript;gene_variant	ENST00000234392.3;ENST00000422761.1;ENST00000606025.5;ENST00000234396.10;ENSG00000116035	protein_coding;pseudogene;protein_coding;protein_coding;.	MODIFIER;MODIFIER;MODIFIER;MODIFIER;MODIFIER	downstream_gene_variant;downstream_gene_variant;downstream_gene_variant;intron_variant;intragenic_variant	ATP6V1B1	ENSG00000116039	transcript	ENST00000234396.10	protein_coding	MODIFIER	intron_variant	.	.	.	.	.	Enhancer	.	.
2	71026884	Sniffles2.DEL.324AM1	N	<DEL:-51>	DEL	DEL	-51	356.86	289.805	888	865	23	0.0259	novel	0.0186	0.0186	low_frequency	0.0622	0.0104	0	0	0	0.0185	0.062	0.0108	0	0	0	0.608	0.0104	1	1	1	1	0.0108	1	1	1	0.0163	0.967	0.5	0.5	0.57	0.000784	0.00342	0.286	difficult	GRCh38_AllTandemRepeatsandHomopolymers_slop5;GRCh38_AllTandemRepeats_gt100bp_slop5;GRCh38_allTandemRepeats;GRCh38_AllTandemRepeats_201to10000bp_slop5;GRCh38_satellites_slop5;GRCh38_lowmappabilityall;GRCh38_nonunique_l100_m2_e1;GRCh38_segdups_gt10kb;GRCh38_chainSelf;GRCh38_segdups;GRCh38_chainSelf_gt10kb;GRCh38_alllowmapandsegdupregions;GRCh38_alldifficultregions	ENSG00000236469;OR7E91P	ENSG00000236469;ENSG00000205847	transcript;transcript	ENST00000434990.1;ENST00000642062.1	pseudogene;processed_transcript	MODIFIER;MODIFIER	intron_variant;intron_variant	.	.	.	.	.	.	.	.	.	.	.	.	.	.	.
2	71043751	Sniffles2.DEL.324CM1	N	<DEL:-51>	DEL	DEL	-51	60.073	380.665	888	863	25	0.0282	novel	0.0259	0.0259	low_frequency	0.0685	0.0139	0.0179	0	0.00877	0.0261	0.0684	0.014	0.0182	0	0.00915	1	0.0209	1	1	1	1	0.021	1	1	1	0.0158	0.955	0.341	0.341	0.567	0.00138	0.00253	0.458	difficult	GRCh38_gclt25orgt65_slop50;GRCh38_AllTandemRepeatsandHomopolymers_slop5;GRCh38_AllTandemRepeats_gt100bp_slop5;GRCh38_allTandemRepeats;GRCh38_SimpleRepeat_homopolymer_4to6_slop5;GRCh38_AllTandemRepeats_201to10000bp_slop5;GRCh38_satellites_slop5;GRCh38_segdups_gt10kb;GRCh38_chainSelf;GRCh38_segdups;GRCh38_chainSelf_gt10kb;GRCh38_alllowmapandsegdupregions;GRCh38_alldifficultregions	ENSG00000236469	ENSG00000236469	transcript	ENST00000434990.1	pseudogene	MODIFIER	intron_variant	.	.	.	.	.	.	.	.	.	.	.	.	.	.	.
2	71043801	Sniffles2.INS.3242M1	N	<INS:57>	INS	INS	57	131.167	402.395	888	860	28	0.0315	novel	0.00113	0.00113	rare	0	0.00347	0	0	0.00292	0.00116	0	0.00352	0	0	0.00305	1	1	1	1	1	1	1	1	1	1	0	0.998	0	0	0.123	2.97e-05	0.00021	0.214	difficult	GRCh38_gclt25orgt65_slop50;GRCh38_AllTandemRepeatsandHomopolymers_slop5;GRCh38_AllTandemRepeats_gt100bp_slop5;GRCh38_allTandemRepeats;GRCh38_SimpleRepeat_homopolymer_4to6_slop5;GRCh38_AllTandemRepeats_201to10000bp_slop5;GRCh38_satellites_slop5;GRCh38_segdups_gt10kb;GRCh38_chainSelf;GRCh38_segdups;GRCh38_chainSelf_gt10kb;GRCh38_alllowmapandsegdupregions;GRCh38_alldifficultregions	ENSG00000236469	ENSG00000236469	transcript	ENST00000434990.1	pseudogene	MODIFIER	intron_variant	.	.	.	.	.	.	.	.	.	.	.	.	.	.	.
2	71051793	Sniffles2.DEL.324EM1	N	<DEL:-70>	DEL	DEL	-70	66.226	265.98	888	861	27	0.0304	novel	0.00507	0.00507	low_frequency	0.00622	0.0104	0	0	0.00877	0.00523	0.00644	0.0109	0	0	0.00915	1	1	1	1	1	1	1	1	1	1	0.00225	0.985	0	0	0.343	0.00251	0.00349	0.634	difficult	GRCh38_AllTandemRepeatsandHomopolymers_slop5;GRCh38_AllTandemRepeats_gt100bp_slop5;GRCh38_allTandemRepeats;GRCh38_SimpleRepeat_homopolymer_4to6_slop5;GRCh38_AllTandemRepeats_201to10000bp_slop5;GRCh38_satellites_slop5;GRCh38_segdups_gt10kb;GRCh38_chainSelf;GRCh38_segdups;GRCh38_chainSelf_gt10kb;GRCh38_alllowmapandsegdupregions;GRCh38_alldifficultregions	OR7E62P;ENSG00000236469	ENSG00000234896;ENSG00000236469	transcript;transcript	ENST00000456741.1;ENST00000434990.1	unprocessed_pseudogene;pseudogene	MODIFIER;MODIFIER	upstream_gene_variant;intron_variant	.	.	.	.	.	.	.	.	.	.	.	.	Enhancer	.	.
2	71053021	Sniffles2.DEL.324FM1	N	<DEL:-51>	DEL	DEL	-51	87.168	281.058	888	858	30	0.0338	novel	0.00338	0.00338	rare	0.00622	0.00347	0	0	0.00585	0.0035	0.00652	0.00362	0	0	0.00606	1	1	1	1	1	1	1	1	1	1	0.00113	0.991	0	0	0.307	0.00252	0.00347	0.639	difficult	GRCh38_AllTandemRepeatsandHomopolymers_slop5;GRCh38_AllTandemRepeats_gt100bp_slop5;GRCh38_allTandemRepeats;GRCh38_AllTandemRepeats_201to10000bp_slop5;GRCh38_satellites_slop5;GRCh38_segdups_gt10kb;GRCh38_chainSelf;GRCh38_segdups;GRCh38_chainSelf_gt10kb;GRCh38_alllowmapandsegdupregions;GRCh38_alldifficultregions	OR7E62P;ENSG00000236469	ENSG00000234896;ENSG00000236469	transcript;transcript	ENST00000456741.1;ENST00000434990.1	unprocessed_pseudogene;pseudogene	MODIFIER;MODIFIER	upstream_gene_variant;intron_variant	.	.	.	.	.	.	.	.	.	.	.	.	.	.	.
2	71081116	Sniffles2.INS.3245M1	N	<INS:63>	INS	INS	63	93.586	186.227	888	871	17	0.0191	novel	0.197	0.197	common	0.239	0.149	0.202	0.101	0.266	0.201	0.247	0.151	0.204	0.103	0.269	0.381	0.0187	1	0.666	0.698	0.296	0.0202	1	0.673	0.845	0.195	0.903	0.806	0.806	0.84	0.125	0.129	0.909	difficult	GRCh38_gclt25orgt65_slop50;GRCh38_AllHomopolymers_gt6bp_imperfectgt10bp_slop5;GRCh38_AllTandemRepeatsandHomopolymers_slop5;GRCh38_SimpleRepeat_homopolymer_4to6_slop5;GRCh38_SimpleRepeat_imperfecthomopolgt20_slop5;GRCh38_SimpleRepeat_imperfecthomopolgt10_slop5;GRCh38_chainSelf;GRCh38_segdups;GRCh38_alllowmapandsegdupregions;GRCh38_alldifficultregions	NAGK;NAGK-MCEE	ENSG00000124357;ENSG00000124357-ENSG00000124370	transcript;intergenic_region	ENST00000455662.6;ENSG00000124357-ENSG00000124370	protein_coding;.	MODIFIER;MODIFIER	downstream_gene_variant;intergenic_region	.	.	.	.	.	.	.	.	.	.	.	.	.	.	.
2	71081116	Sniffles2.INS.3246M1	N	<INS:1354>	INS	INS	1354	498.51	0	888	863	25	0.0282	novel	0.00113	0.00113	rare	0	0	0.00595	0	0	0.00116	0	0	0.00602	0	0	1	1	1	1	1	1	1	1	1	1	0.00169	0.999	1	1	0.703	6.15e-06	5.24e-05	0.185	difficult	GRCh38_gclt25orgt65_slop50;GRCh38_AllHomopolymers_gt6bp_imperfectgt10bp_slop5;GRCh38_AllTandemRepeatsandHomopolymers_slop5;GRCh38_SimpleRepeat_homopolymer_4to6_slop5;GRCh38_SimpleRepeat_imperfecthomopolgt20_slop5;GRCh38_SimpleRepeat_imperfecthomopolgt10_slop5;GRCh38_chainSelf;GRCh38_segdups;GRCh38_alllowmapandsegdupregions;GRCh38_alldifficultregions	NAGK;NAGK-MCEE	ENSG00000124357;ENSG00000124357-ENSG00000124370	transcript;intergenic_region	ENST00000455662.6;ENSG00000124357-ENSG00000124370	protein_coding;.	MODIFIER;MODIFIER	downstream_gene_variant;intergenic_region	.	.	.	.	.	.	.	.	.	.	.	.	.	.	.
2	71089826	Sniffles2.DEL.3251M1	N	<DEL:-63>	DEL	DEL	-63	59.233	171.826	888	870	18	0.0203	novel	0.134	0.134	common	0.0456	0.0729	0.488	0.0061	0.0848	0.137	0.047	0.0734	0.491	0.00625	0.0874	1	1	1	1	0.612	1	1	1	1	0.615	0.138	0.963	0.909	0.909	0.907	0.00864	0.0115	0.739	difficult	GRCh38_AllTandemRepeatsandHomopolymers_slop5;GRCh38_AllTandemRepeats_gt100bp_slop5;GRCh38_allTandemRepeats;GRCh38_SimpleRepeat_homopolymer_4to6_slop5;GRCh38_AllTandemRepeats_201to10000bp_slop5;GRCh38_lowmappabilityall;GRCh38_nonunique_l100_m2_e1;GRCh38_alllowmapandsegdupregions;GRCh38_alldifficultregions	NAGK-MCEE	ENSG00000124357-ENSG00000124370	intergenic_region	ENSG00000124357-ENSG00000124370	.	MODIFIER	intergenic_region	.	.	.	.	.	.	.	.	.	.	.	.	.	.	.
2	71091435	Sniffles2.DEL.3252M1	N	<DEL:-3228>	DEL	DEL	-3228	130.242	62.792	888	867	21	0.0236	known	0.00788	0.00788	low_frequency	0.027	0.00347	0	0	0	0.0075	0.0258	0.00352	0	0	0	0.153	1	1	1	1	0.135	1	1	1	1	0.00282	0.989	0.308	0.308	0.504	0.00042	0.000514	0.72	confident	GRCh38_gclt25orgt65_slop50;GRCh38_AllHomopolymers_gt6bp_imperfectgt10bp_slop5;GRCh38_AllTandemRepeats_51to200bp_slop5;GRCh38_AllTandemRepeatsandHomopolymers_slop5;GRCh38_SimpleRepeat_homopolymer_gt11_slop5;GRCh38_SimpleRepeat_homopolymer_gt20_slop5;GRCh38_SimpleRepeat_diTR_11to50_slop5;GRCh38_AllTandemRepeats_gt100bp_slop5;GRCh38_allTandemRepeats;GRCh38_SimpleRepeat_homopolymer_7to11_slop5;GRCh38_SimpleRepeat_homopolymer_4to6_slop5;GRCh38_AllTandemRepeats_lt51bp_slop5;GRCh38_SimpleRepeat_imperfecthomopolgt20_slop5;GRCh38_SimpleRepeat_imperfecthomopolgt10_slop5;GRCh38_lowmappabilityall;GRCh38_nonunique_l100_m2_e1;GRCh38_alllowmapandsegdupregions;GRCh38_alldifficultregions;GRCh38_notinalldifficultregions	NAGK-MCEE	ENSG00000124357-ENSG00000124370	intergenic_region	ENSG00000124357-ENSG00000124370	.	MODIFIER	intergenic_region	.	.	.	.	.	.	.	.	.	.	.	.	.	Transcription Start Site	.
2	71092564	Sniffles2.INS.3247M1	N	<INS:53>	INS	INS	53	102.84	443.548	888	864	24	0.027	novel	0.00169	0.00169	rare	0.00622	0	0	0	0	0.00174	0.00649	0	0	0	0	1	1	1	1	1	1	1	1	1	1	0	0.997	0	0	0.236	0.000104	0.000107	0.692	difficult	GRCh38_gclt25orgt65_slop50;GRCh38_alldifficultregions	NAGK-MCEE	ENSG00000124357-ENSG00000124370	intergenic_region	ENSG00000124357-ENSG00000124370	.	MODIFIER	intergenic_region	.	.	.	.	.	.	.	.	.	.	.	.	.	.	.
2	71115416	Sniffles2.DEL.3267M1	N	<DEL:-5340>	DEL	DEL	-5340	194.137	7.252	888	874	14	0.0158	known	0.0518	0.0518	common	0.152	0.0312	0.00893	0.00305	0.0175	0.0521	0.152	0.0312	0.00898	0.00309	0.0183	0.211	0.00451	1	1	0.000388	0.206	0.00451	1	1	0.000423	0.0467	0.975	0.8	0.8	0.847	0.0057	0.00571	0.922	confident	GRCh38_gclt25orgt65_slop50;GRCh38_AllHomopolymers_gt6bp_imperfectgt10bp_slop5;GRCh38_AllTandemRepeats_51to200bp_slop5;GRCh38_AllTandemRepeatsandHomopolymers_slop5;GRCh38_SimpleRepeat_homopolymer_gt11_slop5;GRCh38_allTandemRepeats;GRCh38_SimpleRepeat_homopolymer_7to11_slop5;GRCh38_SimpleRepeat_homopolymer_4to6_slop5;GRCh38_AllTandemRepeats_lt51bp_slop5;GRCh38_SimpleRepeat_quadTR_20to50_slop5;GRCh38_SimpleRepeat_imperfecthomopolgt10_slop5;GRCh38_lowmappabilityall;GRCh38_nonunique_l100_m2_e1;GRCh38_allOtherDifficultregions;GRCh38_gnomAD_InbreedingCoeff_slop1bp_merge1000bp;GRCh38_chainSelf;GRCh38_alllowmapandsegdupregions;GRCh38_alldifficultregions;GRCh38_notinalldifficultregions	ENSG00000288065&MCEE;ENSG00000288065;ENSG00000288065;MCEE	ENSG00000288065&ENSG00000124370;ENSG00000288065;ENSG00000288065;ENSG00000124370	gene_variant;transcript;transcript;transcript	ENSG00000288065;ENST00000653174.1;ENST00000653174.1;ENST00000244217.6	.;pseudogene;pseudogene;protein_coding	HIGH;HIGH;MODIFIER;MODIFIER	bidirectional_gene_fusion;splice_acceptor_variant&splice_region_variant&intron_variant&non_coding_transcript_exon_variant;downstream_gene_variant;intron_variant	MCEE	ENSG00000124370	transcript	ENST00000244217.6	protein_coding	MODIFIER	intron_variant	Methylmalonyl-CoA_epimerase__mitochondrial_levels	5.99994e-41	0.221	.	34648354	.	.	.
2	71125329	Sniffles2.DEL.3268M1	N	<DEL:-1019>	DEL	DEL	-1019	365.195	137.316	888	871	17	0.0191	known	0.00169	0.00169	rare	0	0	0.00893	0	0	0.00172	0	0	0.00909	0	0	1	1	1	1	1	1	1	1	1	1	0.00169	0.995	0.333	0.333	0.363	2.25e-05	0.000103	0.22	confident	GRCh38_AllHomopolymers_gt6bp_imperfectgt10bp_slop5;GRCh38_AllTandemRepeatsandHomopolymers_slop5;GRCh38_AllTandemRepeats_gt100bp_slop5;GRCh38_allTandemRepeats;GRCh38_SimpleRepeat_homopolymer_7to11_slop5;GRCh38_SimpleRepeat_homopolymer_4to6_slop5;GRCh38_AllTandemRepeats_201to10000bp_slop5;GRCh38_lowmappabilityall;GRCh38_nonunique_l100_m2_e1;GRCh38_chainSelf;GRCh38_alllowmapandsegdupregions;GRCh38_alldifficultregions;GRCh38_notinalldifficultregions	MPHOSPH10;MCEE	ENSG00000124383;ENSG00000124370	transcript;transcript	ENST00000244230.7;ENST00000244217.6	protein_coding;protein_coding	MODIFIER;MODIFIER	upstream_gene_variant;intron_variant	MCEE	ENSG00000124370	transcript	ENST00000244217.6	protein_coding	MODIFIER	intron_variant	.	.	.	.	.	.	.	.
2	71130997	Sniffles2.INS.3260M1	N	<INS:60>	INS	INS	60	55.49	542.08	888	866	22	0.0248	novel	0.00225	0.00225	rare	0.00208	0	0	0.0061	0.00292	0.00231	0.00214	0	0	0.00625	0.00301	1	1	1	0.00306	1	1	1	1	0.00314	1	0.00225	0.992	0	0	0.642	0.000474	0.00114	0.423	confident	GRCh38_chainSelf;GRCh38_notinalldifficultregions	MCEE;MPHOSPH10	ENSG00000124370;ENSG00000124383	transcript;transcript	ENST00000244217.6;ENST00000244230.7	protein_coding;protein_coding	MODIFIER;MODIFIER	upstream_gene_variant;intron_variant	MPHOSPH10	ENSG00000124383	transcript	ENST00000244230.7	protein_coding	MODIFIER	intron_variant	.	.	.	.	.	Promoter	.	.
2	71151209	Sniffles2.INV.326EM1	N	<INV:113>	INV	OTHER	113	127.296	492.991	888	881	7	0.00788	novel	0.00169	0.00169	rare	0	0	0	0	0.00877	0.0017	0	0	0	0	0.00893	1	1	1	1	1	1	1	1	1	1	0.000563	0.995	0	0	0.322	0.000155	0.00121	0.212	confident	GRCh38_SimpleRepeat_homopolymer_4to6_slop5;GRCh38_notinalldifficultregions	MPHOSPH10;MPHOSPH10-ENSG00000233870	ENSG00000124383;ENSG00000124383-ENSG00000233870	transcript;intergenic_region	ENST00000244230.7;ENSG00000124383-ENSG00000233870	protein_coding;.	MODIFIER;MODIFIER	downstream_gene_variant;intergenic_region	.	.	.	.	.	.	.	.	.	.	.	.	.	.	.
2	71161255	Sniffles2.DEL.326BM1	N	<DEL:-50>	DEL	DEL	-50	47.268	265.529	888	870	18	0.0203	novel	0.0107	0.0107	low_frequency	0.00622	0.0417	0.00893	0.00305	0	0.0109	0.00641	0.0417	0.00904	0.00312	0	1	1	1	1	1	1	1	1	1	1	0.0045	0.983	0.316	0.316	0.378	0.000222	0.00105	0.229	difficult	GRCh38_gclt25orgt65_slop50;GRCh38_AllHomopolymers_gt6bp_imperfectgt10bp_slop5;GRCh38_AllTandemRepeatsandHomopolymers_slop5;GRCh38_AllTandemRepeats_gt100bp_slop5;GRCh38_allTandemRepeats;GRCh38_SimpleRepeat_homopolymer_7to11_slop5;GRCh38_SimpleRepeat_homopolymer_4to6_slop5;GRCh38_AllTandemRepeats_201to10000bp_slop5;GRCh38_lowmappabilityall;GRCh38_nonunique_l100_m2_e1;GRCh38_alllowmapandsegdupregions;GRCh38_alldifficultregions	MPHOSPH10-ENSG00000233870	ENSG00000124383-ENSG00000233870	intergenic_region	ENSG00000124383-ENSG00000233870	.	MODIFIER	intergenic_region	.	.	.	.	.	.	.	.	.	.	.	.	.	.	.
2	71164608	Sniffles2.DEL.326CM1	N	<DEL:-60>	DEL	DEL	-60	40.906	204.972	888	880	8	0.00901	novel	0.296	0.296	common	0.234	0.208	0.304	0.216	0.523	0.298	0.238	0.21	0.304	0.219	0.524	1	0.0214	0.364	0.644	0.22	1	0.0221	0.364	0.498	0.17	0.293	0.905	0.869	0.869	0.813	0.258	0.265	0.877	difficult	GRCh38_AllTandemRepeatsandHomopolymers_slop5;GRCh38_AllTandemRepeats_gt100bp_slop5;GRCh38_allTandemRepeats;GRCh38_SimpleRepeat_homopolymer_4to6_slop5;GRCh38_AllTandemRepeats_201to10000bp_slop5;GRCh38_lowmappabilityall;GRCh38_nonunique_l100_m2_e1;GRCh38_alllowmapandsegdupregions;GRCh38_alldifficultregions	MPHOSPH10-ENSG00000233870	ENSG00000124383-ENSG00000233870	intergenic_region	ENSG00000124383-ENSG00000233870	.	MODIFIER	intergenic_region	.	.	.	.	.	.	.	.	.	.	.	.	.	.	.
2	71203361	Sniffles2.INS.3277M1	N	<INS:92>	INS	INS	92	72.178	271.125	888	868	20	0.0225	known	0.0349	0.0349	low_frequency	0	0.0625	0.131	0	0	0.0357	0	0.0634	0.134	0	0	1	0.432	1	1	1	1	0.437	1	1	1	0.0282	0.952	0.534	0.534	0.597	0.00224	0.004	0.502	confident	GRCh38_SimpleRepeat_homopolymer_4to6_slop5;GRCh38_notinalldifficultregions	PAIP2B	ENSG00000124374	transcript	ENST00000244221.9	protein_coding	MODIFIER	intron_variant	PAIP2B	ENSG00000124374	transcript	ENST00000244221.9	protein_coding	MODIFIER	intron_variant	.	.	.	.	.	.	.	.
2	71260264	Sniffles2.DEL.327DM1	N	<DEL:-237>	DEL	DEL	-237	215.531	193.971	888	869	19	0.0214	known	0.0749	0.0749	common	0.0581	0.0833	0.00893	0.128	0.105	0.0765	0.0596	0.0845	0.00904	0.131	0.108	0.181	1	1	0.73	0.0942	0.188	1	1	0.736	0.103	0.0721	0.976	0.886	0.886	0.927	0.122	0.12	0.972	confident	GRCh38_AllTandemRepeatsandHomopolymers_slop5;GRCh38_allTandemRepeats;GRCh38_SimpleRepeat_homopolymer_4to6_slop5;GRCh38_AllTandemRepeats_lt51bp_slop5;GRCh38_SimpleRepeat_quadTR_20to50_slop5;GRCh38_alldifficultregions;GRCh38_notinalldifficultregions	PAIP2B-ZNF638	ENSG00000124374-ENSG00000075292	intergenic_region	ENSG00000124374-ENSG00000075292	.	MODIFIER	intergenic_region	.	.	.	.	.	.	.	.	.	.	.	.	.	.	.
2	71300481	Sniffles2.INS.3285M1	N	<INS:64>	INS	INS	64	148.669	474.643	888	865	23	0.0259	novel	0.00113	0.00113	rare	0	0	0	0	0.00585	0.00116	0	0	0	0	0.0061	1	1	1	1	1	1	1	1	1	1	0	0.998	0	0	0.146	0	7.4e-06	0.0507	difficult	GRCh38_AllHomopolymers_gt6bp_imperfectgt10bp_slop5;GRCh38_AllTandemRepeatsandHomopolymers_slop5;GRCh38_SimpleRepeat_homopolymer_7to11_slop5;GRCh38_alldifficultregions	ZNF638	ENSG00000075292	gene_variant	ENSG00000075292	.	MODIFIER	intragenic_variant	.	.	.	.	.	.	.	.	.	.	.	.	.	.	.
2	71332023	Sniffles2.INV.328EM1	N	<INV:130>	INV	OTHER	130	132.493	527.043	888	857	31	0.0349	novel	0.00113	0.00113	rare	0.00208	0	0.00298	0	0	0.00117	0.00215	0	0.00303	0	0	1	1	1	1	1	1	1	1	1	1	0.000563	0.997	0	0	0.438	0.000104	0.000178	0.388	difficult	GRCh38_gclt25orgt65_slop50;GRCh38_SimpleRepeat_homopolymer_4to6_slop5;GRCh38_alldifficultregions	ZNF638	ENSG00000075292	gene_variant	ENSG00000075292	.	MODIFIER	intragenic_variant	.	.	.	.	.	.	.	.	.	.	.	.	Promoter	.	.
2	71337693	Sniffles2.INS.3287M1	N	<INS:109>	INS	INS	109	56.221	195.012	888	865	23	0.0259	known	0.0754	0.0754	common	0.0581	0.0833	0.00595	0.137	0.102	0.0775	0.0596	0.0839	0.00606	0.141	0.108	0.0354	0.599	1	0.0873	0.389	0.0378	0.599	1	0.0909	0.401	0.0771	0.977	0.893	0.893	0.918	0.131	0.133	0.963	confident	GRCh38_notinalldifficultregions	ZNF638	ENSG00000075292	transcript	ENST00000264447.9	protein_coding	MODIFIER	intron_variant	ZNF638	ENSG00000075292	transcript	ENST00000264447.9	protein_coding	MODIFIER	intron_variant	.	.	.	.	.	.	.	.
2	71342229	Sniffles2.INS.3288M1	N	<INS:87>	INS	INS	87	142.997	351.72	888	862	26	0.0293	novel	0.00282	0.00282	rare	0.0104	0	0	0	0	0.0029	0.0106	0	0	0	0	1	1	1	1	1	1	1	1	1	1	0.00169	0.998	0.6	0.6	0.959	0.000136	0.000146	0.931	difficult	GRCh38_AllHomopolymers_gt6bp_imperfectgt10bp_slop5;GRCh38_AllTandemRepeatsandHomopolymers_slop5;GRCh38_SimpleRepeat_homopolymer_gt11_slop5;GRCh38_SimpleRepeat_imperfecthomopolgt10_slop5;GRCh38_alldifficultregions	ZNF638	ENSG00000075292	transcript	ENST00000264447.9	protein_coding	MODIFIER	intron_variant	ZNF638	ENSG00000075292	transcript	ENST00000264447.9	protein_coding	MODIFIER	intron_variant	.	.	.	.	.	.	.	.
2	71479157	Sniffles2.INS.3296M1	N	<INS:181>	INS	INS	181	47.393	92.727	888	875	13	0.0146	novel	0.275	0.275	common	0.178	0.413	0.149	0.406	0.295	0.277	0.177	0.413	0.15	0.41	0.299	0.828	0.865	0.0136	0.106	0.714	0.822	0.865	0.0142	0.144	0.713	0.269	0.856	0.802	0.802	0.739	0.408	0.408	0.825	confident	GRCh38_notinalldifficultregions	DYSF	ENSG00000135636	transcript	ENST00000410020.8	protein_coding	MODIFIER	intron_variant	DYSF	ENSG00000135636	transcript	ENST00000410020.8	protein_coding	MODIFIER	intron_variant	.	.	.	.	.	.	.	.
2	71540302	Sniffles2.INS.32A7M1	N	<INS:116>	INS	INS	116	142.249	437.544	888	865	23	0.0259	novel	0.00169	0.00169	rare	0.00622	0	0	0	0	0.00173	0.00647	0	0	0	0	1	1	1	1	1	1	1	1	1	1	0.000563	0.998	0.333	0.333	0.484	7.89e-05	0.000232	0.323	confident	GRCh38_SimpleRepeat_homopolymer_4to6_slop5;GRCh38_notinalldifficultregions	DYSF	ENSG00000135636	transcript	ENST00000410020.8	protein_coding	MODIFIER	intron_variant	DYSF	ENSG00000135636	transcript	ENST00000410020.8	protein_coding	MODIFIER	intron_variant	.	.	.	.	.	.	.	.
2	71550868	Sniffles2.INS.32A8M1	N	<INS:72>	INS	INS	72	123.821	594.294	888	863	25	0.0282	known	0.00225	0.00225	rare	0.0083	0	0	0	0	0.00232	0.00858	0	0	0	0	1	1	1	1	1	1	1	1	1	1	0.00113	0.993	0	0	0.431	0.000227	0.000545	0.381	confident	GRCh38_SimpleRepeat_homopolymer_4to6_slop5;GRCh38_notinalldifficultregions	DYSF	ENSG00000135636	transcript	ENST00000410020.8	protein_coding	MODIFIER	intron_variant	DYSF	ENSG00000135636	transcript	ENST00000410020.8	protein_coding	MODIFIER	intron_variant	.	.	.	.	.	.	.	.
2	71554951	Sniffles2.INS.32A9M1	N	<INS:72>	INS	INS	72	152.477	476.444	888	863	25	0.0282	novel	0.00169	0.00169	rare	0.00208	0	0	0	0.00585	0.00174	0.00215	0	0	0	0.0061	1	1	1	1	1	1	1	1	1	1	0.00113	0.994	0	0	0.409	0.000115	0.00138	0.277	confident	GRCh38_notinalldifficultregions	DYSF	ENSG00000135636	transcript	ENST00000410020.8	protein_coding	MODIFIER	intron_variant	DYSF	ENSG00000135636	transcript	ENST00000410020.8	protein_coding	MODIFIER	intron_variant	.	.	.	.	.	.	.	.
2	71571068	Sniffles2.DEL.32AFM1	N	<DEL:-60>	DEL	DEL	-60	69.03	318.676	888	863	25	0.0282	novel	0.0507	0.0507	common	0.145	0.0208	0.0208	0.0061	0.0146	0.0516	0.15	0.0211	0.0211	0.00629	0.0151	0.124	0.0517	0.0618	1	1	0.19	0.0524	0.0625	1	1	0.0343	0.932	0.425	0.425	0.62	0.00966	0.0178	0.461	difficult	GRCh38_AllTandemRepeatsandHomopolymers_slop5;GRCh38_SimpleRepeat_diTR_11to50_slop5;GRCh38_AllTandemRepeats_gt100bp_slop5;GRCh38_allTandemRepeats;GRCh38_AllTandemRepeats_201to10000bp_slop5;GRCh38_chainSelf;GRCh38_alldifficultregions	DYSF	ENSG00000135636	transcript	ENST00000410020.8	protein_coding	MODIFIER	intron_variant	DYSF	ENSG00000135636	transcript	ENST00000410020.8	protein_coding	MODIFIER	intron_variant	.	.	.	.	.	.	.	.
2	71571257	Sniffles2.INS.32ABM1	N	<INS:625>	INS	INS	625	193.031	207.224	888	859	29	0.0327	known	0.00169	0.00169	rare	0	0	0.00298	0.0061	0	0.00175	0	0	0.00301	0.00629	0	1	1	1	1	1	1	1	1	1	1	0	0.997	0	0	0.229	0.00104	0.00291	0.319	difficult	GRCh38_AllTandemRepeatsandHomopolymers_slop5;GRCh38_AllTandemRepeats_gt100bp_slop5;GRCh38_allTandemRepeats;GRCh38_AllTandemRepeats_201to10000bp_slop5;GRCh38_chainSelf;GRCh38_alldifficultregions	DYSF	ENSG00000135636	transcript	ENST00000410020.8	protein_coding	MODIFIER	intron_variant	DYSF	ENSG00000135636	transcript	ENST00000410020.8	protein_coding	MODIFIER	intron_variant	.	.	.	.	.	.	.	.
2	71618162	Sniffles2.DEL.32C0M1	N	<DEL:-51>	DEL	DEL	-51	63.308	335.551	888	875	13	0.0146	novel	0.00338	0.00338	rare	0.00208	0.00347	0.00595	0	0.00585	0.00343	0.00211	0.0035	0.0061	0	0.00592	1	1	1	1	1	1	1	1	1	1	0.00113	0.991	0	0	0.379	6.97e-05	0.000805	0.144	difficult	GRCh38_AllTandemRepeatsandHomopolymers_slop5;GRCh38_SimpleRepeat_diTR_11to50_slop5;GRCh38_AllTandemRepeats_gt100bp_slop5;GRCh38_allTandemRepeats;GRCh38_SimpleRepeat_homopolymer_4to6_slop5;GRCh38_AllTandemRepeats_201to10000bp_slop5;GRCh38_allOtherDifficultregions;GRCh38_gnomAD_InbreedingCoeff_slop1bp_merge1000bp;GRCh38_alldifficultregions	DYSF	ENSG00000135636	transcript	ENST00000410020.8	protein_coding	MODIFIER	intron_variant	DYSF	ENSG00000135636	transcript	ENST00000410020.8	protein_coding	MODIFIER	intron_variant	.	.	.	.	.	Enhancer	.	.
2	71618374	Sniffles2.INS.32BCM1	N	<INS:2428>	INS	INS	2428	204.893	85.687	888	870	18	0.0203	novel	0.00338	0.00338	rare	0.0124	0	0	0	0	0.00345	0.0127	0	0	0	0	0.031	1	1	1	1	0.0316	1	1	1	1	0.00282	0.989	0	0	0.567	0.000284	0.000439	0.507	difficult	GRCh38_AllTandemRepeatsandHomopolymers_slop5;GRCh38_AllTandemRepeats_gt100bp_slop5;GRCh38_allTandemRepeats;GRCh38_AllTandemRepeats_201to10000bp_slop5;GRCh38_allOtherDifficultregions;GRCh38_gnomAD_InbreedingCoeff_slop1bp_merge1000bp;GRCh38_alldifficultregions	DYSF	ENSG00000135636	transcript	ENST00000410020.8	protein_coding	MODIFIER	intron_variant	DYSF	ENSG00000135636	transcript	ENST00000410020.8	protein_coding	MODIFIER	intron_variant	.	.	.	.	.	.	.	.
2	71672189	Sniffles2.INS.32BFM1	N	<INS:54>	INS	INS	54	57.321	426.742	888	864	24	0.027	novel	0.0107	0.0107	low_frequency	0.0394	0	0	0	0	0.011	0.0406	0	0	0	0	0.309	1	1	1	1	0.316	1	1	1	1	0.00957	0.995	0.833	0.833	0.845	0.00071	0.000887	0.743	difficult	GRCh38_AllTandemRepeats_51to200bp_slop5;GRCh38_AllTandemRepeatsandHomopolymers_slop5;GRCh38_allTandemRepeats;GRCh38_alldifficultregions	DYSF	ENSG00000135636	transcript	ENST00000410020.8	protein_coding	MODIFIER	intron_variant	DYSF	ENSG00000135636	transcript	ENST00000410020.8	protein_coding	MODIFIER	intron_variant	.	.	.	.	.	CTCF Binding Site	Enhancer	.
2	71691512	Sniffles2.DEL.32C3M1	N	<DEL:-90>	DEL	DEL	-90	50.411	206.596	888	887	1	0.00113	novel	0.863	0.137	common	0.944	0.875	0.804	0.838	0.822	0.864	0.944	0.875	0.808	0.838	0.822	0.538	1	0.222	0.576	0.604	0.538	1	0.324	0.576	0.604	0.865	0.939	0.946	0.857	0.871	0.855	0.851	0.888	difficult	GRCh38_AllTandemRepeats_51to200bp_slop5;GRCh38_AllTandemRepeatsandHomopolymers_slop5;GRCh38_SimpleRepeat_diTR_11to50_slop5;GRCh38_AllTandemRepeats_gt100bp_slop5;GRCh38_allTandemRepeats;GRCh38_SimpleRepeat_homopolymer_4to6_slop5;GRCh38_alldifficultregions	DYSF;DYSF-RPS20P10	ENSG00000135636;ENSG00000135636-ENSG00000233971	transcript;intergenic_region	ENST00000410020.8;ENSG00000135636-ENSG00000233971	protein_coding;.	MODIFIER;MODIFIER	downstream_gene_variant;intergenic_region	.	.	.	.	.	.	.	.	.	.	.	.	Enhancer	.	.
2	71735683	Sniffles2.INS.32C6M1	N	<INS:50>	INS	INS	50	155.512	237.654	888	865	23	0.0259	novel	0.00507	0.00507	low_frequency	0.0104	0.0104	0	0	0.00292	0.0052	0.0107	0.0106	0	0	0.00301	1	1	1	1	1	1	1	1	1	1	0.00225	0.985	0	0	0.44	0.00366	0.00475	0.62	difficult	GRCh38_gclt25orgt65_slop50;GRCh38_AllTandemRepeatsandHomopolymers_slop5;GRCh38_SimpleRepeat_diTR_11to50_slop5;GRCh38_AllTandemRepeats_gt100bp_slop5;GRCh38_allTandemRepeats;GRCh38_SimpleRepeat_homopolymer_4to6_slop5;GRCh38_AllTandemRepeats_201to10000bp_slop5;GRCh38_alldifficultregions	DYSF-RPS20P10	ENSG00000135636-ENSG00000233971	intergenic_region	ENSG00000135636-ENSG00000233971	.	MODIFIER	intergenic_region	.	.	.	.	.	.	.	.	.	.	.	.	.	.	.
2	71764097	Sniffles2.DEL.32D0M1	N	<DEL:-190>	DEL	DEL	-190	78.793	305.86	888	876	12	0.0135	novel	0.261	0.261	common	0.361	0.184	0.405	0.0884	0.21	0.264	0.363	0.189	0.407	0.0901	0.21	0.125	0.577	0.426	0.359	0.494	0.205	0.583	0.521	0.368	0.494	0.251	0.896	0.824	0.824	0.863	0.105	0.105	0.919	difficult	GRCh38_AllTandemRepeatsandHomopolymers_slop5;GRCh38_AllTandemRepeats_gt100bp_slop5;GRCh38_allTandemRepeats;GRCh38_SimpleRepeat_homopolymer_4to6_slop5;GRCh38_AllTandemRepeats_201to10000bp_slop5;GRCh38_lowmappabilityall;GRCh38_nonunique_l100_m2_e1;GRCh38_alllowmapandsegdupregions;GRCh38_alldifficultregions	DYSF-RPS20P10	ENSG00000135636-ENSG00000233971	intergenic_region	ENSG00000135636-ENSG00000233971	.	MODIFIER	intergenic_region	.	.	.	.	.	.	.	.	.	.	.	.	.	.	.
2	71768994	Sniffles2.INS.32C8M1	N	<INS:105>	INS	INS	105	74.199	216.383	888	871	17	0.0191	novel	0.278	0.278	common	0.0394	0.378	0.229	0.503	0.363	0.281	0.0406	0.388	0.227	0.506	0.362	0.309	0.382	0.002	0.877	0.321	0.316	0.478	0.00332	1	0.322	0.294	0.78	0.683	0.683	0.744	0.446	0.415	0.757	difficult	GRCh38_AllTandemRepeatsandHomopolymers_slop5;GRCh38_AllTandemRepeats_gt100bp_slop5;GRCh38_allTandemRepeats;GRCh38_AllTandemRepeats_201to10000bp_slop5;GRCh38_alldifficultregions	DYSF-RPS20P10	ENSG00000135636-ENSG00000233971	intergenic_region	ENSG00000135636-ENSG00000233971	.	MODIFIER	intergenic_region	.	.	.	.	.	.	.	.	.	.	.	.	.	.	.
2	71769208	Sniffles2.DEL.32D1M1	N	<DEL:-80>	DEL	DEL	-80	114.777	212.594	888	877	11	0.0124	novel	0.256	0.256	common	0.442	0.163	0.283	0.0976	0.196	0.259	0.444	0.167	0.284	0.101	0.197	9.1e-18	1	0.0212	0.651	0.0286	7.68e-17	1	0.0141	0.658	0.0283	0.228	0.615	0.441	0.441	0.574	0.129	0.151	0.611	difficult	GRCh38_AllTandemRepeatsandHomopolymers_slop5;GRCh38_AllTandemRepeats_gt100bp_slop5;GRCh38_allTandemRepeats;GRCh38_AllTandemRepeats_201to10000bp_slop5;GRCh38_lowmappabilityall;GRCh38_nonunique_l100_m2_e1;GRCh38_nonunique_l250_m0_e0;GRCh38_alllowmapandsegdupregions;GRCh38_alldifficultregions	DYSF-RPS20P10	ENSG00000135636-ENSG00000233971	intergenic_region	ENSG00000135636-ENSG00000233971	.	MODIFIER	intergenic_region	.	.	.	.	.	.	.	.	.	.	.	.	.	.	.
2	71769714	Sniffles2.DEL.32D2M1	N	<DEL:-202>	DEL	DEL	-202	155.011	171.326	888	884	4	0.00451	novel	0.405	0.405	common	0.55	0.337	0.464	0.226	0.374	0.407	0.55	0.338	0.464	0.228	0.374	5.57e-10	0.00256	0.00065	0.181	1.36e-08	5.57e-10	0.00251	0.00065	0.179	1.36e-08	0.417	0.66	0.607	0.607	0.686	0.309	0.294	0.75	difficult	GRCh38_AllTandemRepeatsandHomopolymers_slop5;GRCh38_AllTandemRepeats_gt100bp_slop5;GRCh38_allTandemRepeats;GRCh38_AllTandemRepeats_201to10000bp_slop5;GRCh38_lowmappabilityall;GRCh38_nonunique_l100_m2_e1;GRCh38_nonunique_l250_m0_e0;GRCh38_alllowmapandsegdupregions;GRCh38_alldifficultregions	DYSF-RPS20P10	ENSG00000135636-ENSG00000233971	intergenic_region	ENSG00000135636-ENSG00000233971	.	MODIFIER	intergenic_region	.	.	.	.	.	.	.	RS-10-hydroxywarfarin_to_RS-warfarin_ratio	3e-06	0.6984	.	36210801	.	.	.
2	71841010	Sniffles2.INS.32DAM1	N	<INS:78>	INS	INS	78	132.769	524.186	888	863	25	0.0282	novel	0.00113	0.00113	rare	0.00415	0	0	0	0	0.00116	0.00429	0	0	0	0	1	1	1	1	1	1	1	1	1	1	0.00113	1	1	1	0.967	0.000183	0.000222	0.809	confident	GRCh38_notinalldifficultregions	DYSF-RPS20P10	ENSG00000135636-ENSG00000233971	intergenic_region	ENSG00000135636-ENSG00000233971	.	MODIFIER	intergenic_region	.	.	.	.	.	.	.	.	.	.	.	.	.	.	.
2	71901991	Sniffles2.INS.32E7M1	N	<INS:55>	INS	INS	55	100.908	279.661	888	863	25	0.0282	novel	0.00169	0.00169	rare	0	0	0.00595	0.00305	0	0.00174	0	0	0.00606	0.00309	0	1	1	1	1	1	1	1	1	1	1	0	0.997	0	0	0.226	0.000494	0.000923	0.368	difficult	GRCh38_AllTandemRepeats_51to200bp_slop5;GRCh38_AllTandemRepeatsandHomopolymers_slop5;GRCh38_AllTandemRepeats_gt100bp_slop5;GRCh38_allTandemRepeats;GRCh38_SimpleRepeat_quadTR_20to50_slop5;GRCh38_alldifficultregions	DYSF-RPS20P10	ENSG00000135636-ENSG00000233971	intergenic_region	ENSG00000135636-ENSG00000233971	.	MODIFIER	intergenic_region	.	.	.	.	.	.	.	.	.	.	.	.	.	.	.
2	72017602	Sniffles2.INS.32F6M1	N	<INS:321>	INS	INS	321	64.424	58.117	888	880	8	0.00901	novel	0.456	0.456	common	0.454	0.5	0.318	0.466	0.544	0.458	0.456	0.5	0.321	0.469	0.547	0.194	0.74	0.48	1	1	0.194	0.74	0.478	1	1	0.456	0.938	0.948	0.948	0.946	0.476	0.471	0.969	difficult	GRCh38_lowmappabilityall;GRCh38_nonunique_l100_m2_e1;GRCh38_alllowmapandsegdupregions;GRCh38_alldifficultregions	RPS20P10-CYP26B1	ENSG00000233971-ENSG00000003137	intergenic_region	ENSG00000233971-ENSG00000003137	.	MODIFIER	intergenic_region	.	.	.	.	.	.	.	.	.	.	.	.	.	.	.
2	72017619	Sniffles2.BND.3303M1	N	<BND:3303M1>	BND	OTHER	.	0	134.348	888	868	20	0.0225	not_compared	0.00732	0.00732	low_frequency	0.00415	0.00694	0.0179	0	0.00877	0.00749	0.0042	0.00699	0.0185	0	0.0092	1	1	0.0444	1	1	1	1	0.046	1	1	0.00113	0.984	0	0	0.23	0.00034	0.000894	0.334	difficult	GRCh38_SimpleRepeat_homopolymer_4to6_slop5;GRCh38_lowmappabilityall;GRCh38_nonunique_l100_m2_e1;GRCh38_alllowmapandsegdupregions;GRCh38_alldifficultregions	.	.	intergenic_region	ENSG00000233971-ENSG00000003137	.	LOW	feature_fusion	.	.	.	.	.	.	.	.	.	.	.	.	.	.	.
2	72047042	Sniffles2.INS.32F7M1	N	<INS:93>	INS	INS	93	216.005	309.89	888	868	20	0.0225	novel	0.00394	0.00394	rare	0.0145	0	0	0	0	0.00403	0.0149	0	0	0	0	1	1	1	1	1	1	1	1	1	1	0.00394	0.995	0.714	0.714	0.724	0.000526	0.000664	0.723	confident	GRCh38_SimpleRepeat_homopolymer_4to6_slop5;GRCh38_notinalldifficultregions	RPS20P10-CYP26B1	ENSG00000233971-ENSG00000003137	intergenic_region	ENSG00000233971-ENSG00000003137	.	MODIFIER	intergenic_region	.	.	.	.	.	.	.	.	.	.	.	.	.	.	.
2	72076347	Sniffles2.INS.32FAM1	N	<INS:69>	INS	INS	69	147.197	467.266	888	861	27	0.0304	known	0.00394	0.00394	rare	0.00415	0.00347	0	0.0122	0	0.00406	0.00424	0.00357	0	0.0124	0	1	1	1	1	1	1	1	1	1	1	0.00394	0.998	0.857	0.857	0.852	0.0068	0.00709	0.785	confident	GRCh38_notinalldifficultregions	RPS20P10-CYP26B1	ENSG00000233971-ENSG00000003137	intergenic_region	ENSG00000233971-ENSG00000003137	.	MODIFIER	intergenic_region	.	.	.	.	.	.	.	.	.	.	.	.	.	.	.
2	72087803	Sniffles2.DEL.32FEM1	N	<DEL:-52>	DEL	DEL	-52	79.311	293.513	888	861	27	0.0304	novel	0.0225	0.0225	low_frequency	0.0747	0.0104	0	0	0.00292	0.0232	0.0756	0.0107	0	0	0.00311	0.628	1	1	1	1	0.629	1	1	1	1	0.0203	0.972	0.605	0.605	0.657	0.00107	0.00191	0.523	difficult	GRCh38_AllTandemRepeatsandHomopolymers_slop5;GRCh38_AllTandemRepeats_gt100bp_slop5;GRCh38_allTandemRepeats;GRCh38_AllTandemRepeats_201to10000bp_slop5;GRCh38_lowmappabilityall;GRCh38_nonunique_l100_m2_e1;GRCh38_alllowmapandsegdupregions;GRCh38_alldifficultregions	RPS20P10-CYP26B1	ENSG00000233971-ENSG00000003137	intergenic_region	ENSG00000233971-ENSG00000003137	.	MODIFIER	intergenic_region	.	.	.	.	.	.	.	.	.	.	.	.	.	.	.
2	72087838	Sniffles2.INS.32FBM1	N	<INS:65>	INS	INS	65	93.471	457.979	888	858	30	0.0338	novel	0.00113	0.00113	rare	0.00415	0	0	0	0	0.00117	0.00424	0	0	0	0	1	1	1	1	1	1	1	1	1	1	0	0.998	0	0	0.148	1.33e-05	0.000136	0.291	difficult	GRCh38_AllTandemRepeatsandHomopolymers_slop5;GRCh38_AllTandemRepeats_gt100bp_slop5;GRCh38_allTandemRepeats;GRCh38_AllTandemRepeats_201to10000bp_slop5;GRCh38_lowmappabilityall;GRCh38_nonunique_l100_m2_e1;GRCh38_alllowmapandsegdupregions;GRCh38_alldifficultregions	RPS20P10-CYP26B1	ENSG00000233971-ENSG00000003137	intergenic_region	ENSG00000233971-ENSG00000003137	.	MODIFIER	intergenic_region	.	.	.	.	.	.	.	.	.	.	.	.	.	.	.
2	72128472	Sniffles2.INV.330EM1	N	<INV:116>	INV	OTHER	116	157.99	331.614	888	863	25	0.0282	novel	0.00169	0.00169	rare	0	0	0.00298	0	0.00585	0.00174	0	0	0.00303	0	0.00606	1	1	1	1	1	1	1	1	1	1	0	0.997	0	0	0.177	3.48e-05	0.000534	0.121	confident	GRCh38_SimpleRepeat_homopolymer_4to6_slop5;GRCh38_notinalldifficultregions	CYP26B1;RPS20P10-CYP26B1	ENSG00000003137;ENSG00000233971-ENSG00000003137	transcript;intergenic_region	ENST00000001146.7;ENSG00000233971-ENSG00000003137	protein_coding;.	MODIFIER;MODIFIER	downstream_gene_variant;intergenic_region	.	.	.	.	.	.	.	.	.	.	.	.	.	.	.
2	72214233	Sniffles2.INS.3319M1	N	<INS:333>	INS	INS	333	97.631	107.198	888	860	28	0.0315	known	0.0867	0.0867	common	0.027	0.194	0.0179	0.152	0.0848	0.0895	0.0275	0.201	0.0185	0.156	0.089	0.153	0.424	1	1	0.338	0.156	0.436	1	1	0.362	0.0845	0.983	0.914	0.914	0.926	0.153	0.151	0.959	confident	GRCh38_notinalldifficultregions	EXOC6B	ENSG00000144036	transcript	ENST00000634650.1	protein_coding	MODIFIER	intron_variant	EXOC6B	ENSG00000144036	transcript	ENST00000634650.1	protein_coding	MODIFIER	intron_variant	.	.	.	.	.	.	.	.
2	72259753	Sniffles2.INS.331CM1	N	<INS:97>	INS	INS	97	112.123	547.149	888	863	25	0.0282	novel	0.00169	0.00169	rare	0	0	0.00595	0	0.00292	0.00174	0	0	0.00602	0	0.00303	1	1	1	1	1	1	1	1	1	1	0.00113	0.994	0	0	0.489	0.00127	0.0029	0.375	confident	GRCh38_notinalldifficultregions	EXOC6B	ENSG00000144036	transcript	ENST00000634650.1	protein_coding	MODIFIER	intron_variant	EXOC6B	ENSG00000144036	transcript	ENST00000634650.1	protein_coding	MODIFIER	intron_variant	.	.	.	.	.	.	.	.
2	72401516	Sniffles2.DEL.3339M1	N	<DEL:-82>	DEL	DEL	-82	62.611	162.17	888	881	7	0.00788	known	0.32	0.32	common	0.82	0.181	0.0476	0.198	0.12	0.322	0.82	0.183	0.0476	0.196	0.123	0.0017	0.782	0.312	1	0.269	0.0017	0.785	0.312	1	0.277	0.307	0.874	0.751	0.751	0.868	0.22	0.225	0.924	difficult	GRCh38_gclt25orgt65_slop50;GRCh38_AllTandemRepeats_51to200bp_slop5;GRCh38_AllTandemRepeatsandHomopolymers_slop5;GRCh38_SimpleRepeat_diTR_11to50_slop5;GRCh38_AllTandemRepeats_gt100bp_slop5;GRCh38_allTandemRepeats;GRCh38_alldifficultregions	EXOC6B	ENSG00000144036	transcript	ENST00000634650.1	protein_coding	MODIFIER	intron_variant	EXOC6B	ENSG00000144036	transcript	ENST00000634650.1	protein_coding	MODIFIER	intron_variant	.	.	.	.	.	Open chromatin	.	.
2	72401573	Sniffles2.INS.3337M1	N	<INS:72>	INS	INS	72	134.942	217.942	888	870	18	0.0203	novel	0.00732	0.00732	low_frequency	0	0	0.00595	0.0061	0.0263	0.00747	0	0	0.00595	0.00625	0.0274	1	1	1	1	1	1	1	1	1	1	0.00225	0.981	0	0	0.355	0.00307	0.007	0.48	difficult	GRCh38_gclt25orgt65_slop50;GRCh38_AllTandemRepeats_51to200bp_slop5;GRCh38_AllTandemRepeatsandHomopolymers_slop5;GRCh38_SimpleRepeat_diTR_11to50_slop5;GRCh38_AllTandemRepeats_gt100bp_slop5;GRCh38_allTandemRepeats;GRCh38_alldifficultregions	EXOC6B	ENSG00000144036	transcript	ENST00000634650.1	protein_coding	MODIFIER	intron_variant	EXOC6B	ENSG00000144036	transcript	ENST00000634650.1	protein_coding	MODIFIER	intron_variant	.	.	.	.	.	Open chromatin	.	.
2	72490044	Sniffles2.INS.3338M1	N	<INS:103>	INS	INS	103	95.504	444.301	888	865	23	0.0259	novel	0.00113	0.00113	rare	0	0.00347	0.00298	0	0	0.00116	0	0.0035	0.00305	0	0	1	1	1	1	1	1	1	1	1	1	0.000563	0.997	0	0	0.266	3.28e-05	0.000211	0.131	confident	GRCh38_notinalldifficultregions	EXOC6B	ENSG00000144036	transcript	ENST00000634650.1	protein_coding	MODIFIER	intron_variant	EXOC6B	ENSG00000144036	transcript	ENST00000634650.1	protein_coding	MODIFIER	intron_variant	.	.	.	.	.	.	.	.
2	72543432	Sniffles2.INS.3343M1	N	<INS:1040>	INS	INS	1040	36.361	12.734	888	861	27	0.0304	known	0.013	0.013	low_frequency	0.0415	0.0104	0	0	0	0.0134	0.0439	0.0107	0	0	0	0.337	1	1	1	1	0.353	1	1	1	1	0.0118	0.976	0.5	0.5	0.608	0.0139	0.0132	0.788	confident	GRCh38_notinalldifficultregions	EXOC6B	ENSG00000144036	transcript	ENST00000634650.1	protein_coding	MODIFIER	intron_variant	EXOC6B	ENSG00000144036	transcript	ENST00000634650.1	protein_coding	MODIFIER	intron_variant	.	.	.	.	.	Enhancer	.	.
2	72543439	Sniffles2.BND.334DM1	N	<BND:334DM1>	BND	OTHER	.	0	9.775	888	860	28	0.0315	not_compared	0.00113	0.00113	rare	0.00415	0	0	0	0	0.00116	0.0044	0	0	0	0	1	1	1	1	1	1	1	1	1	1	0.00169	0.994	0	0	0.57	1.43e-05	0.00031	0.19	confident	GRCh38_SimpleRepeat_homopolymer_4to6_slop5;GRCh38_notinalldifficultregions	ABCC2&EXOC6B	ENSG00000023839&ENSG00000144036	transcript	ENST00000634650.1	protein_coding	HIGH	bidirectional_gene_fusion	ABCC2&EXOC6B	ENSG00000023839&ENSG00000144036	transcript	ENST00000634650.1	protein_coding	HIGH	bidirectional_gene_fusion	.	.	.	.	.	Enhancer	.	.
2	72590594	Sniffles2.INS.3344M1	N	<INS:167>	INS	INS	167	147.603	328.242	888	859	29	0.0327	known	0.00113	0.00113	rare	0	0.00347	0	0.00305	0	0.00116	0	0.0036	0	0.00311	0	1	1	1	1	1	1	1	1	1	1	0.000563	0.997	0	0	0.736	2.46e-05	0.000141	0.214	confident	GRCh38_notinalldifficultregions	EXOC6B	ENSG00000144036	transcript	ENST00000634650.1	protein_coding	MODIFIER	intron_variant	EXOC6B	ENSG00000144036	transcript	ENST00000634650.1	protein_coding	MODIFIER	intron_variant	.	.	.	.	.	.	.	.
2	72620487	Sniffles2.INS.3353M1	N	<INS:59>	INS	INS	59	114.449	293.768	888	873	15	0.0169	known	0.00732	0.00732	low_frequency	0.0228	0.00694	0	0	0	0.00745	0.0234	0.00694	0	0	0	0.11	1	1	1	1	0.113	1	1	1	1	0.00282	0.983	0.0833	0.0833	0.484	0.000154	0.000273	0.491	difficult	GRCh38_AllTandemRepeats_51to200bp_slop5;GRCh38_AllTandemRepeatsandHomopolymers_slop5;GRCh38_allTandemRepeats;GRCh38_SimpleRepeat_homopolymer_4to6_slop5;GRCh38_alldifficultregions	EXOC6B	ENSG00000144036	transcript	ENST00000634650.1	protein_coding	MODIFIER	intron_variant	EXOC6B	ENSG00000144036	transcript	ENST00000634650.1	protein_coding	MODIFIER	intron_variant	.	.	.	.	.	.	.	.
2	72622311	Sniffles2.INS.3354M1	N	<INS:2760>	INS	INS	2760	44.89	3.284	888	863	25	0.0282	novel	0.00845	0.00845	low_frequency	0	0.00694	0	0.0396	0	0.00869	0	0.00704	0	0.0404	0	1	0.00348	1	1.21e-10	1	1	0.00353	1	1.36e-10	1	0.00788	0.986	0.25	0.25	0.718	0.0132	0.0157	0.731	confident	GRCh38_SimpleRepeat_homopolymer_4to6_slop5;GRCh38_notinalldifficultregions	EXOC6B	ENSG00000144036	transcript	ENST00000634650.1	protein_coding	MODIFIER	intron_variant	EXOC6B	ENSG00000144036	transcript	ENST00000634650.1	protein_coding	MODIFIER	intron_variant	.	.	.	.	.	.	.	.
2	72707553	Sniffles2.DEL.3369M1	N	<DEL:-1089>	DEL	DEL	-1089	327.159	131.376	888	867	21	0.0236	novel	0.00113	0.00113	rare	0.00415	0	0	0	0	0.00115	0.00426	0	0	0	0	1	1	1	1	1	1	1	1	1	1	0	0.998	0	0	0.18	7.48e-05	9.96e-05	0.577	confident	GRCh38_AllHomopolymers_gt6bp_imperfectgt10bp_slop5;GRCh38_AllTandemRepeatsandHomopolymers_slop5;GRCh38_allTandemRepeats;GRCh38_SimpleRepeat_homopolymer_7to11_slop5;GRCh38_SimpleRepeat_homopolymer_4to6_slop5;GRCh38_AllTandemRepeats_lt51bp_slop5;GRCh38_alldifficultregions;GRCh38_notinalldifficultregions	EXOC6B	ENSG00000144036	transcript	ENST00000634650.1	protein_coding	MODIFIER	intron_variant	EXOC6B	ENSG00000144036	transcript	ENST00000634650.1	protein_coding	MODIFIER	intron_variant	.	.	.	.	.	.	.	.
2	72761166	Sniffles2.INS.3366M1	N	<INS:134>	INS	INS	134	167.55	463.164	888	867	21	0.0236	novel	0.00169	0.00169	rare	0.00208	0	0	0	0.00585	0.00173	0.00213	0	0	0	0.00606	1	1	1	1	1	1	1	1	1	1	0.00113	0.994	0	0	0.472	0.00364	0.00402	0.71	confident	GRCh38_notinalldifficultregions	ENSG00000212378;EXOC6B	ENSG00000212378;ENSG00000144036	transcript;transcript	ENST00000391076.1;ENST00000634650.1	snoRNA;protein_coding	MODIFIER;MODIFIER	downstream_gene_variant;intron_variant	EXOC6B	ENSG00000144036	transcript	ENST00000634650.1	protein_coding	MODIFIER	intron_variant	.	.	.	.	.	.	.	.
2	72777752	Sniffles2.INS.3368M1	N	<INS:192>	INS	INS	192	180.901	262.182	888	860	28	0.0315	known	0.00113	0.00113	rare	0.00415	0	0	0	0	0.00116	0.00435	0	0	0	0	1	1	1	1	1	1	1	1	1	1	0	0.998	0	0	0.159	2.15e-05	2.9e-05	0.402	confident	GRCh38_notinalldifficultregions	EXOC6B	ENSG00000144036	transcript	ENST00000634650.1	protein_coding	MODIFIER	intron_variant	EXOC6B	ENSG00000144036	transcript	ENST00000634650.1	protein_coding	MODIFIER	intron_variant	.	.	.	.	.	.	.	.
2	72819446	Sniffles2.DEL.337BM1	N	<DEL:-3973>	DEL	DEL	-3973	0.5	0.5	888	863	25	0.0282	known	0.00225	0.00225	rare	0.0083	0	0	0	0	0.00232	0.00858	0	0	0	0	1	1	1	1	1	1	1	1	1	1	0.00169	0.994	0.25	0.25	0.479	1.23e-05	0.00026	0.123	confident	GRCh38_gclt25orgt65_slop50;GRCh38_AllHomopolymers_gt6bp_imperfectgt10bp_slop5;GRCh38_AllTandemRepeatsandHomopolymers_slop5;GRCh38_SimpleRepeat_homopolymer_gt11_slop5;GRCh38_SimpleRepeat_homopolymer_gt20_slop5;GRCh38_SimpleRepeat_diTR_11to50_slop5;GRCh38_allTandemRepeats;GRCh38_SimpleRepeat_homopolymer_7to11_slop5;GRCh38_SimpleRepeat_homopolymer_4to6_slop5;GRCh38_AllTandemRepeats_lt51bp_slop5;GRCh38_SimpleRepeat_imperfecthomopolgt20_slop5;GRCh38_SimpleRepeat_imperfecthomopolgt10_slop5;GRCh38_alldifficultregions;GRCh38_notinalldifficultregions	EXOC6B	ENSG00000144036	transcript	ENST00000634650.1	protein_coding	MODIFIER	intron_variant	EXOC6B	ENSG00000144036	transcript	ENST00000634650.1	protein_coding	MODIFIER	intron_variant	.	.	.	.	.	Enhancer	.	.
2	72831422	Sniffles2.INS.3379M1	N	<INS:88>	INS	INS	88	90.148	550.692	888	862	26	0.0293	novel	0.00169	0.00169	rare	0	0	0	0.0061	0.00292	0.00174	0	0	0	0.00617	0.00309	1	1	1	1	1	1	1	1	1	1	0	0.997	0	0	0.204	0.000556	0.00254	0.277	confident	GRCh38_notinalldifficultregions	EXOC6B-SPR	ENSG00000144036-ENSG00000116096	intergenic_region	ENSG00000144036-ENSG00000116096	.	MODIFIER	intergenic_region	.	.	.	.	.	.	.	.	.	.	.	.	.	.	.
2	72857552	Sniffles2.INS.337AM1	N	<INS:79>	INS	INS	79	132.47	351.148	888	870	18	0.0203	novel	0.00282	0.00282	rare	0	0	0	0	0.0146	0.00287	0	0	0	0	0.0149	1	1	1	1	1	1	1	1	1	1	0.00225	0.994	0.4	0.4	0.565	0.000637	0.000767	0.677	confident	GRCh38_notinalldifficultregions	EXOC6B-SPR	ENSG00000144036-ENSG00000116096	intergenic_region	ENSG00000144036-ENSG00000116096	.	MODIFIER	intergenic_region	.	.	.	.	.	.	.	.	.	.	.	.	.	.	.
2	72879068	Sniffles2.DEL.337EM1	N	<DEL:-2400>	DEL	DEL	-2400	2.828	2.828	888	864	24	0.027	known	0.00113	0.00113	rare	0	0	0.00595	0	0	0.00116	0	0	0.00602	0	0	1	1	1	1	1	1	1	1	1	1	0	0.998	0	0	0.203	1.13e-05	0.000358	0.0876	confident	GRCh38_gclt25orgt65_slop50;GRCh38_AllHomopolymers_gt6bp_imperfectgt10bp_slop5;GRCh38_AllTandemRepeats_51to200bp_slop5;GRCh38_AllTandemRepeatsandHomopolymers_slop5;GRCh38_SimpleRepeat_homopolymer_gt11_slop5;GRCh38_SimpleRepeat_diTR_11to50_slop5;GRCh38_allTandemRepeats;GRCh38_SimpleRepeat_homopolymer_7to11_slop5;GRCh38_SimpleRepeat_homopolymer_4to6_slop5;GRCh38_AllTandemRepeats_lt51bp_slop5;GRCh38_SimpleRepeat_imperfecthomopolgt10_slop5;GRCh38_chainSelf;GRCh38_alldifficultregions;GRCh38_notinalldifficultregions	EXOC6B-SPR	ENSG00000144036-ENSG00000116096	intergenic_region	ENSG00000144036-ENSG00000116096	.	MODIFIER	intergenic_region	.	.	.	.	.	.	.	.	.	.	.	.	.	.	.
2	72909132	Sniffles2.INV.338EM1	N	<INV:84>	INV	OTHER	84	109.939	359.436	888	871	17	0.0191	novel	0.00113	0.00113	rare	0.00208	0	0.00298	0	0	0.00115	0.00213	0	0.00299	0	0	1	1	1	1	1	1	1	1	1	1	0.000563	0.997	0	0	0.392	2.25e-05	0.00025	0.14	confident	GRCh38_chainSelf;GRCh38_notinalldifficultregions	SPR-EMX1	ENSG00000116096-ENSG00000135638	intergenic_region	ENSG00000116096-ENSG00000135638	.	MODIFIER	intergenic_region	.	.	.	.	.	.	.	.	.	.	.	.	.	.	.
2	73030993	Sniffles2.INS.3395M1	N	<INS:157>	INS	INS	157	178.953	247.933	888	869	19	0.0214	known	0.00225	0.00225	rare	0.0083	0	0	0	0	0.0023	0.00851	0	0	0	0	0.0125	1	1	1	1	0.0128	1	1	1	1	0.00113	0.997	0.333	0.333	0.575	0.000241	0.000229	0.804	confident	GRCh38_SimpleRepeat_homopolymer_4to6_slop5;GRCh38_notinalldifficultregions	SFXN5	ENSG00000144040	transcript	ENST00000272433.7	protein_coding	MODIFIER	intron_variant	SFXN5	ENSG00000144040	transcript	ENST00000272433.7	protein_coding	MODIFIER	intron_variant	.	.	.	.	.	Enhancer	.	.
2	73059626	Sniffles2.DEL.339DM1	N	<DEL:-286>	DEL	DEL	-286	128.393	178.285	888	873	15	0.0169	known	0.0923	0.0923	common	0.0539	0.0347	0.182	0.0884	0.111	0.0934	0.0553	0.0352	0.181	0.089	0.114	1	0.149	1	0.113	0.698	1	0.151	1	0.114	0.698	0.0828	0.971	0.864	0.864	0.892	0.0623	0.0684	0.897	confident	GRCh38_SimpleRepeat_homopolymer_4to6_slop5;GRCh38_notinalldifficultregions	SFXN5	ENSG00000144040	transcript	ENST00000272433.7	protein_coding	MODIFIER	intron_variant	SFXN5	ENSG00000144040	transcript	ENST00000272433.7	protein_coding	MODIFIER	intron_variant	.	.	.	.	.	.	.	.
2	73117313	Sniffles2.INS.33A7M1	N	<INS:2232>	INS	INS	2232	25.979	4.243	888	869	19	0.0214	known	0.00113	0.00113	rare	0.00415	0	0	0	0	0.00115	0.00427	0	0	0	0	1	1	1	1	1	1	1	1	1	1	0.00169	0.994	0	0	0.583	4.92e-05	0.000142	0.347	confident	GRCh38_notinalldifficultregions	RAB11FIP5;ENSG00000272702;RAB11FIP5	ENSG00000135631;ENSG00000272702;ENSG00000135631	transcript;transcript;gene_variant	ENST00000486777.7;ENST00000610134.1;ENSG00000135631	protein_coding;retained_intron;.	MODIFIER;MODIFIER;MODIFIER	upstream_gene_variant;downstream_gene_variant;intragenic_variant	.	.	.	.	.	.	.	.	.	.	.	.	.	.	.
2	73140106	Sniffles2.INS.33ABM1	N	<INS:147>	INS	INS	147	162.123	392.487	888	874	14	0.0158	novel	0.00113	0.00113	rare	0.00415	0	0	0	0	0.00114	0.0042	0	0	0	0	1	1	1	1	1	1	1	1	1	1	0	0.998	0	0	0.16	3.59e-05	7.26e-05	0.421	confident	GRCh38_SimpleRepeat_homopolymer_4to6_slop5;GRCh38_notinalldifficultregions	RAB11FIP5	ENSG00000135631	gene_variant	ENSG00000135631	.	MODIFIER	intragenic_variant	.	.	.	.	.	.	.	.	.	.	.	.	.	.	.
2	73203805	Sniffles2.DEL.33BFM1	N	<DEL:-311>	DEL	DEL	-311	133.782	214.04	888	868	20	0.0225	known	0.224	0.224	common	0.498	0.128	0.0208	0.189	0.149	0.228	0.5	0.13	0.0213	0.196	0.154	0.197	0.705	1	0.305	0.22	0.195	0.707	1	0.318	0.23	0.218	0.936	0.863	0.863	0.906	0.204	0.203	0.969	difficult	GRCh38_AllHomopolymers_gt6bp_imperfectgt10bp_slop5;GRCh38_AllTandemRepeatsandHomopolymers_slop5;GRCh38_SimpleRepeat_homopolymer_gt11_slop5;GRCh38_SimpleRepeat_homopolymer_gt20_slop5;GRCh38_AllTandemRepeats_gt100bp_slop5;GRCh38_allTandemRepeats;GRCh38_SimpleRepeat_homopolymer_4to6_slop5;GRCh38_SimpleRepeat_imperfecthomopolgt20_slop5;GRCh38_AllTandemRepeats_201to10000bp_slop5;GRCh38_SimpleRepeat_imperfecthomopolgt10_slop5;GRCh38_lowmappabilityall;GRCh38_nonunique_l100_m2_e1;GRCh38_nonunique_l250_m0_e0;GRCh38_alllowmapandsegdupregions;GRCh38_alldifficultregions	NOTO	ENSG00000214513	transcript	ENST00000398468.4	protein_coding	MODIFIER	intron_variant	NOTO	ENSG00000214513	transcript	ENST00000398468.4	protein_coding	MODIFIER	intron_variant	.	.	.	.	.	.	.	.
2	73275858	Sniffles2.DEL.33C4M1	N	<DEL:-1030>	DEL	DEL	-1030	338.085	100.945	888	869	19	0.0214	known	0.00394	0.00394	rare	0.0124	0.00347	0	0	0	0.00403	0.0127	0.0036	0	0	0	1	1	1	1	1	1	1	1	1	1	0.00169	0.989	0	0	0.357	0.000322	0.000364	0.573	confident	GRCh38_AllHomopolymers_gt6bp_imperfectgt10bp_slop5;GRCh38_AllTandemRepeats_51to200bp_slop5;GRCh38_AllTandemRepeatsandHomopolymers_slop5;GRCh38_SimpleRepeat_diTR_11to50_slop5;GRCh38_allTandemRepeats;GRCh38_SimpleRepeat_homopolymer_7to11_slop5;GRCh38_SimpleRepeat_homopolymer_4to6_slop5;GRCh38_alldifficultregions;GRCh38_notinalldifficultregions	FBXO41	ENSG00000163013	gene_variant	ENSG00000163013	.	MODIFIER	intragenic_variant	.	.	.	.	.	.	.	.	.	.	.	.	.	.	.
2	73276561	Sniffles2.INS.33BDM1	N	<INS:52>	INS	INS	52	85.298	330.773	888	867	21	0.0236	novel	0.00282	0.00282	rare	0.0083	0.00347	0	0	0	0.00288	0.00844	0.0036	0	0	0	1	1	1	1	1	1	1	1	1	1	0	0.994	0	0	0.173	0.000166	0.000238	0.531	difficult	GRCh38_AllTandemRepeats_51to200bp_slop5;GRCh38_AllTandemRepeatsandHomopolymers_slop5;GRCh38_SimpleRepeat_diTR_11to50_slop5;GRCh38_allTandemRepeats;GRCh38_alldifficultregions	FBXO41	ENSG00000163013	gene_variant	ENSG00000163013	.	MODIFIER	intragenic_variant	.	.	.	.	.	.	.	.	.	.	.	.	.	.	.
2	73302182	Sniffles2.DEL.33D4M1	N	<DEL:-57>	DEL	DEL	-57	38.526	410.075	888	866	22	0.0248	novel	0.0845	0.0845	common	0.286	0.0208	0	0.0061	0.0117	0.086	0.289	0.0216	0	0.00621	0.0121	0.343	1	1	1	1	0.527	1	1	1	1	0.0648	0.891	0.457	0.457	0.646	0.0158	0.0215	0.57	confident	GRCh38_notinalldifficultregions	RNU6-111P;ENSG00000287435;RNU6-111P-ENSG00000287435	ENSG00000252988;ENSG00000287435;ENSG00000252988-ENSG00000287435	transcript;transcript;intergenic_region	ENST00000517179.1;ENST00000661452.1;ENSG00000252988-ENSG00000287435	snRNA;pseudogene;.	MODIFIER;MODIFIER;MODIFIER	downstream_gene_variant;downstream_gene_variant;intergenic_region	.	.	.	.	.	.	.	.	.	.	.	.	.	.	.
2	73348308	Sniffles2.INS.33D0M1	N	<INS:116>	INS	INS	116	209.982	475.193	888	860	28	0.0315	known	0.00225	0.00225	rare	0.00208	0	0	0	0.00877	0.00233	0.00218	0	0	0	0.00909	1	1	1	1	0.0088	1	1	1	1	0.00912	0.00169	0.993	0	0	0.513	0.000309	0.000477	0.515	confident	GRCh38_notinalldifficultregions	ENSG00000285068;ENSG00000287435-ENSG00000285068	ENSG00000285068;ENSG00000287435-ENSG00000285068	transcript;intergenic_region	ENST00000646469.1;ENSG00000287435-ENSG00000285068	pseudogene;.	MODIFIER;MODIFIER	downstream_gene_variant;intergenic_region	.	.	.	.	.	.	.	.	.	.	.	.	.	.	.
2	73432466	Sniffles2.INS.33E1M1	N	<INS:221>	INS	INS	221	105.394	348.273	888	875	13	0.0146	known	0.018	0.018	low_frequency	0.0602	0.00694	0	0	0.00292	0.0183	0.0609	0.00699	0	0	0.00303	0.203	1	1	1	1	0.207	1	1	1	1	0.0163	0.971	0.533	0.533	0.644	0.00189	0.00284	0.522	confident	GRCh38_notinalldifficultregions	ALMS1	ENSG00000116127	transcript	ENST00000613296.6	protein_coding	MODIFIER	intron_variant	ALMS1	ENSG00000116127	transcript	ENST00000613296.6	protein_coding	MODIFIER	intron_variant	.	.	.	.	.	.	.	.
2	73454225	Sniffles2.INS.33E2M1	N	<INS:320>	INS	INS	320	122.721	164.173	888	871	17	0.0191	known	0.013	0.013	low_frequency	0.00415	0.0243	0	0.0213	0.0205	0.0132	0.00429	0.0245	0	0.0215	0.0208	1	1	1	1	1	1	1	1	1	1	0.00788	0.981	0.391	0.391	0.588	0.0263	0.0314	0.767	difficult	GRCh38_gclt25orgt65_slop50;GRCh38_alldifficultregions	ALMS1-IT1;ALMS1	ENSG00000230002;ENSG00000116127	transcript;transcript	ENST00000441587.3;ENST00000613296.6	pseudogene;protein_coding	MODIFIER;MODIFIER	upstream_gene_variant;intron_variant	ALMS1	ENSG00000116127	transcript	ENST00000613296.6	protein_coding	MODIFIER	intron_variant	.	.	.	.	.	.	.	.
2	73455268	Sniffles2.INS.33E3M1	N	<INS:89>	INS	INS	89	154.062	458.451	888	874	14	0.0158	novel	0.00113	0.00113	rare	0.00208	0	0	0	0.00292	0.00114	0.00212	0	0	0	0.00298	1	1	1	1	1	1	1	1	1	1	0.00225	0.994	0	0	0.667	0.000104	0.000177	0.57	confident	GRCh38_refseq_cds;GRCh38_notinalldifficultregions	ALMS1;ALMS1;ALMS1-IT1	ENSG00000116127;ENSG00000116127;ENSG00000230002	transcript;transcript;transcript	ENST00000613296.6;ENST00000613296.6;ENST00000441587.3	protein_coding;protein_coding;pseudogene	HIGH;MODERATE;MODIFIER	frameshift_variant;conservative_inframe_insertion&synonymous_variant;upstream_gene_variant	ALMS1;ALMS1	ENSG00000116127;ENSG00000116127	transcript;transcript	ENST00000613296.6;ENST00000613296.6	protein_coding;protein_coding	HIGH;MODERATE	frameshift_variant;conservative_inframe_insertion&synonymous_variant	.	.	.	.	.	.	.	.
2	73496583	Sniffles2.INS.33F1M1	N	<INS:327>	INS	INS	327	116.36	240.87	888	868	20	0.0225	known	0.022	0.022	low_frequency	0.0083	0.0139	0	0.0671	0.0263	0.0225	0.00851	0.0142	0	0.0683	0.0271	1	1	1	0.53	0.102	1	1	1	0.537	0.105	0.0197	0.982	0.73	0.73	0.751	0.045	0.0425	0.863	confident	GRCh38_notinalldifficultregions	ALMS1	ENSG00000116127	transcript	ENST00000613296.6	protein_coding	MODIFIER	intron_variant	ALMS1	ENSG00000116127	transcript	ENST00000613296.6	protein_coding	MODIFIER	intron_variant	.	.	.	.	.	.	.	.
2	73504762	Sniffles2.INV.33F7M1	N	<INV:121>	INV	OTHER	121	108.894	429.507	888	873	15	0.0169	novel	0.00169	0.00169	rare	0.00208	0	0	0.00305	0.00292	0.00172	0.00214	0	0	0.00307	0.00298	1	1	1	1	1	1	1	1	1	1	0	0.997	0	0	0.2	0.000376	0.0051	0.208	confident	GRCh38_SimpleRepeat_homopolymer_4to6_slop5;GRCh38_notinalldifficultregions	ALMS1	ENSG00000116127	gene_variant	ENSG00000116127	.	MODIFIER	intragenic_variant	.	.	.	.	.	.	.	.	.	.	.	.	.	.	.
2	73561674	Sniffles2.BND.33FDM1	N	<BND:33FDM1>	BND	OTHER	.	0	263.49	888	870	18	0.0203	not_compared	0.00225	0.00225	rare	0.0083	0	0	0	0	0.0023	0.00855	0	0	0	0	1	1	1	1	1	1	1	1	1	1	0.000563	0.994	0	0	0.432	0.000198	0.0003	0.459	confident	GRCh38_notinalldifficultregions	ALMS1&GRM8	ENSG00000116127&ENSG00000179603	transcript	ENST00000613296.6	protein_coding	HIGH	bidirectional_gene_fusion	ALMS1&GRM8	ENSG00000116127&ENSG00000179603	transcript	ENST00000613296.6	protein_coding	HIGH	bidirectional_gene_fusion	.	.	.	.	.	.	.	.
2	73561674	Sniffles2.INS.33F2M1	N	<INS:725>	INS	INS	725	267.692	133.524	888	871	17	0.0191	known	0.0298	0.0298	low_frequency	0.106	0.00694	0	0	0	0.0298	0.106	0.00699	0	0	0	0.00854	1	1	1	1	0.0077	1	1	1	1	0.0236	0.947	0.326	0.326	0.623	0.00182	0.00216	0.605	confident	GRCh38_notinalldifficultregions	ALMS1	ENSG00000116127	transcript	ENST00000613296.6	protein_coding	MODIFIER	intron_variant	ALMS1	ENSG00000116127	transcript	ENST00000613296.6	protein_coding	MODIFIER	intron_variant	.	.	.	.	.	.	.	.
2	73637578	Sniffles2.DEL.3409M1	N	<DEL:-52>	DEL	DEL	-52	95.163	284.294	888	864	24	0.027	novel	0.00169	0.00169	rare	0	0.00347	0.00595	0	0	0.00174	0	0.0036	0.0061	0	0	1	1	1	1	1	1	1	1	1	1	0	0.997	0	0	0.159	4.1e-05	0.000367	0.13	difficult	GRCh38_SimpleRepeat_homopolymer_4to6_slop5;GRCh38_segdups_gt10kb;GRCh38_chainSelf;GRCh38_segdups;GRCh38_chainSelf_gt10kb;GRCh38_alllowmapandsegdupregions;GRCh38_alldifficultregions	ALMS1P1;NAT8;ALMS1-NAT8	ENSG00000163016;ENSG00000144035;ENSG00000116127-ENSG00000144035	transcript;transcript;intergenic_region	ENST00000652439.1;ENST00000272425.4;ENSG00000116127-ENSG00000144035	processed_transcript;protein_coding;.	MODIFIER;MODIFIER;MODIFIER	upstream_gene_variant;downstream_gene_variant;intergenic_region	.	.	.	.	.	.	.	.	.	.	.	.	.	.	.
2	73656936	Sniffles2.INS.3402M1	N	<INS:87>	INS	INS	87	146.784	346.308	888	867	21	0.0236	novel	0.00113	0.00113	rare	0	0	0	0.0061	0	0.00115	0	0	0	0.00614	0	1	1	1	1	1	1	1	1	1	1	0.00113	0.995	0	0	0.4	0.00196	0.00382	0.37	difficult	GRCh38_SimpleRepeat_homopolymer_4to6_slop5;GRCh38_lowmappabilityall;GRCh38_nonunique_l100_m2_e1;GRCh38_chainSelf;GRCh38_alllowmapandsegdupregions;GRCh38_alldifficultregions	ALMS1P1	ENSG00000163016	transcript	ENST00000652439.1	processed_transcript	MODIFIER	intron_variant	.	.	.	.	.	.	.	.	.	.	.	.	.	.	.
2	73672153	Sniffles2.INV.340DM1	N	<INV:85>	INV	OTHER	85	98.443	460.745	888	873	15	0.0169	novel	0.00113	0.00113	rare	0	0	0.00298	0	0.00292	0.00114	0	0	0.00307	0	0.00296	1	1	1	1	1	1	1	1	1	1	0.00113	0.995	0	0	0.435	8.19e-06	0.000349	0.09	difficult	GRCh38_SimpleRepeat_homopolymer_4to6_slop5;GRCh38_segdups_gt10kb;GRCh38_chainSelf;GRCh38_segdups;GRCh38_alllowmapandsegdupregions;GRCh38_alldifficultregions	ALMS1P1	ENSG00000163016	gene_variant	ENSG00000163016	.	MODIFIER	intragenic_variant	.	.	.	.	.	.	.	.	.	.	.	.	.	.	.
2	73677199	Sniffles2.INS.3403M1	N	<INS:6991>	INS	INS	6991	40.305	5.657	888	869	19	0.0214	novel	0.00113	0.00113	rare	0	0.00347	0.00298	0	0	0.00115	0	0.0036	0.00301	0	0	1	1	1	1	1	1	1	1	1	1	0.000563	0.997	0	0	0.292	0.000233	0.0007	0.314	difficult	GRCh38_SimpleRepeat_homopolymer_4to6_slop5;GRCh38_segdups_gt10kb;GRCh38_chainSelf;GRCh38_segdups;GRCh38_alllowmapandsegdupregions;GRCh38_alldifficultregions	ALMS1P1	ENSG00000163016	transcript	ENST00000652439.1	processed_transcript	MODIFIER	intron_variant	.	.	.	.	.	.	.	.	.	.	.	.	.	.	.
2	73687289	Sniffles2.INS.3405M1	N	<INS:90>	INS	INS	90	102.261	475.482	888	863	25	0.0282	novel	0.00113	0.00113	rare	0.00415	0	0	0	0	0.000579	0.00216	0	0	0	0	1	1	1	1	1	1	1	1	1	1	0.00113	0.995	0	0	0.649	0.000168	0.000188	0.659	difficult	GRCh38_SimpleRepeat_homopolymer_4to6_slop5;GRCh38_lowmappabilityall;GRCh38_nonunique_l100_m2_e1;GRCh38_segdups_gt10kb;GRCh38_chainSelf;GRCh38_segdups;GRCh38_chainSelf_gt10kb;GRCh38_alllowmapandsegdupregions;GRCh38_alldifficultregions	ALMS1P1	ENSG00000163016	transcript	ENST00000652439.1	processed_transcript	MODIFIER	intron_variant	.	.	.	.	.	.	.	.	.	.	.	.	Enhancer	.	.
2	73753647	Sniffles2.INS.3415M1	N	<INS:59>	INS	INS	59	81.975	415.592	888	867	21	0.0236	novel	0.00225	0.00225	rare	0.00208	0.00347	0	0.00305	0.00292	0.00231	0.00212	0.00352	0	0.00312	0.00303	1	1	1	1	1	1	1	1	1	1	0.000563	0.994	0	0	0.37	0.000766	0.00345	0.325	confident	GRCh38_notinalldifficultregions	ENSG00000273245;ENSG00000273245-ENSG00000280037	ENSG00000273245;ENSG00000273245-ENSG00000280037	transcript;intergenic_region	ENST00000608509.1;ENSG00000273245-ENSG00000280037	pseudogene;.	MODIFIER;MODIFIER	upstream_gene_variant;intergenic_region	.	.	.	.	.	.	.	.	.	.	.	.	CTCF Binding Site	.	.
2	73783742	Sniffles2.INS.3416M1	N	<INS:73>	INS	INS	73	129.411	466.398	888	866	22	0.0248	novel	0.00113	0.00113	rare	0	0.00347	0	0.00305	0	0.00116	0	0.00355	0	0.00305	0	1	1	1	1	1	1	1	1	1	1	0.00113	0.995	0	0	0.801	0.0102	0.00714	0.573	difficult	GRCh38_lowmappabilityall;GRCh38_nonunique_l100_m2_e1;GRCh38_segdups_gt10kb;GRCh38_chainSelf;GRCh38_segdups;GRCh38_chainSelf_gt10kb;GRCh38_alllowmapandsegdupregions;GRCh38_alldifficultregions	DUSP11;C2orf78;DUSP11-C2orf78	ENSG00000144048;ENSG00000187833;ENSG00000144048-ENSG00000187833	transcript;transcript;intergenic_region	ENST00000272444.7;ENST00000409561.1;ENSG00000144048-ENSG00000187833	protein_coding;protein_coding;.	MODIFIER;MODIFIER;MODIFIER	upstream_gene_variant;upstream_gene_variant;intergenic_region	.	.	.	.	.	.	.	.	.	.	.	.	.	.	.
2	73784465	Sniffles2.DEL.3439M1	N	<DEL:-19595>	DEL	DEL	-19595	3.866	85.015	888	867	21	0.0236	novel	0.00113	0.00113	rare	0.00415	0	0	0	0	0.00115	0.00431	0	0	0	0	1	1	1	1	1	1	1	1	1	1	0	0.998	0	0	0.114	2.05e-06	9.3e-06	0.203	difficult	GRCh38_gclt25orgt65_slop50;GRCh38_AllHomopolymers_gt6bp_imperfectgt10bp_slop5;GRCh38_AllTandemRepeats_51to200bp_slop5;GRCh38_AllTandemRepeatsandHomopolymers_slop5;GRCh38_SimpleRepeat_homopolymer_gt11_slop5;GRCh38_allTandemRepeats;GRCh38_SimpleRepeat_homopolymer_7to11_slop5;GRCh38_SimpleRepeat_homopolymer_4to6_slop5;GRCh38_AllTandemRepeats_lt51bp_slop5;GRCh38_SimpleRepeat_quadTR_20to50_slop5;GRCh38_SimpleRepeat_imperfecthomopolgt10_slop5;GRCh38_lowmappabilityall;GRCh38_nonunique_l100_m2_e1;GRCh38_nonunique_l250_m0_e0;GRCh38_segdups_gt10kb;GRCh38_chainSelf;GRCh38_segdups;GRCh38_chainSelf_gt10kb;GRCh38_alllowmapandsegdupregions;GRCh38_alldifficultregions	DUSP11;C2orf78	ENSG00000144048;ENSG00000187833	transcript;transcript	ENST00000272444.7;ENST00000409561.1	protein_coding;protein_coding	MODIFIER;MODIFIER	upstream_gene_variant;intron_variant	C2orf78	ENSG00000187833	transcript	ENST00000409561.1	protein_coding	MODIFIER	intron_variant	.	.	.	.	.	Open chromatin;Open chromatin;TF binding	.	.
2	73786501	Sniffles2.INS.3419M1	N	<INS:4863>	INS	INS	4863	42.479	335.15	888	816	72	0.0811	novel	0.00225	0.00225	rare	0	0	0.00298	0.0061	0.00292	0.00245	0	0	0.00314	0.0068	0.00327	1	1	1	1	1	1	1	1	1	1	0.000563	0.994	0	0	0.254	0.00144	0.00316	0.328	difficult	GRCh38_lowmappabilityall;GRCh38_nonunique_l100_m2_e1;GRCh38_nonunique_l250_m0_e0;GRCh38_segdups_gt10kb;GRCh38_chainSelf;GRCh38_segdups;GRCh38_chainSelf_gt10kb;GRCh38_alllowmapandsegdupregions;GRCh38_alldifficultregions	C2orf78	ENSG00000187833	transcript	ENST00000409561.1	protein_coding	MODIFIER	intron_variant	C2orf78	ENSG00000187833	transcript	ENST00000409561.1	protein_coding	MODIFIER	intron_variant	.	.	.	.	.	.	.	.
2	73788671	Sniffles2.INS.341BM1	N	<INS:4858>	INS	INS	4858	61.643	570.961	888	778	110	0.124	novel	0.00113	0.00113	rare	0	0	0	0.0061	0	0.00128	0	0	0	0.00746	0	1	1	1	1	1	1	1	1	1	1	0.00113	0.995	0	0	0.666	3.18e-05	0.000282	0.133	difficult	GRCh38_SimpleRepeat_homopolymer_4to6_slop5;GRCh38_lowmappabilityall;GRCh38_nonunique_l100_m2_e1;GRCh38_nonunique_l250_m0_e0;GRCh38_segdups_gt10kb;GRCh38_chainSelf;GRCh38_segdups;GRCh38_chainSelf_gt10kb;GRCh38_alllowmapandsegdupregions;GRCh38_alldifficultregions	C2orf78	ENSG00000187833	transcript	ENST00000409561.1	protein_coding	MODIFIER	intron_variant	C2orf78	ENSG00000187833	transcript	ENST00000409561.1	protein_coding	MODIFIER	intron_variant	.	.	.	.	.	.	.	.
2	73789973	Sniffles2.INS.3423M1	N	<INS:19493>	INS	INS	19493	56.569	86.974	888	825	63	0.071	novel	0.00113	0.00113	rare	0	0	0.00595	0	0	0.00121	0	0	0.00614	0	0	1	1	1	1	1	1	1	1	1	1	0.000563	0.997	0	0	0.554	0	1.94e-05	0.0994	difficult	GRCh38_lowmappabilityall;GRCh38_nonunique_l100_m2_e1;GRCh38_nonunique_l250_m0_e0;GRCh38_segdups_gt10kb;GRCh38_chainSelf;GRCh38_segdups;GRCh38_chainSelf_gt10kb;GRCh38_alllowmapandsegdupregions;GRCh38_alldifficultregions	C2orf78	ENSG00000187833	transcript	ENST00000409561.1	protein_coding	MODIFIER	intron_variant	C2orf78	ENSG00000187833	transcript	ENST00000409561.1	protein_coding	MODIFIER	intron_variant	.	.	.	.	.	.	.	.
2	73789978	Sniffles2.INS.3422M1	N	<INS:14614>	INS	INS	14614	78	105.983	888	824	64	0.0721	novel	0.00113	0.00113	rare	0	0	0.00298	0.00305	0	0.00121	0	0	0.00309	0.00318	0	1	1	1	1	1	1	1	1	1	1	0	0.998	0	0	0.0694	0.0016	0.00201	0.738	difficult	GRCh38_lowmappabilityall;GRCh38_nonunique_l100_m2_e1;GRCh38_nonunique_l250_m0_e0;GRCh38_segdups_gt10kb;GRCh38_chainSelf;GRCh38_segdups;GRCh38_chainSelf_gt10kb;GRCh38_alllowmapandsegdupregions;GRCh38_alldifficultregions	C2orf78	ENSG00000187833	transcript	ENST00000409561.1	protein_coding	MODIFIER	intron_variant	C2orf78	ENSG00000187833	transcript	ENST00000409561.1	protein_coding	MODIFIER	intron_variant	.	.	.	.	.	.	.	.
2	73792150	Sniffles2.DEL.343CM1	N	<DEL:-14693>	DEL	DEL	-14693	3.491	312.526	888	798	90	0.101	novel	0.00507	0.00507	low_frequency	0.0083	0.00347	0.00595	0.00305	0.00292	0.00564	0.0099	0.00368	0.00633	0.00327	0.00336	1	1	1	1	1	1	1	1	1	1	0.00282	0.984	0	0	0.468	5.02e-05	0.00107	0.103	difficult	GRCh38_gclt25orgt65_slop50;GRCh38_AllHomopolymers_gt6bp_imperfectgt10bp_slop5;GRCh38_AllTandemRepeats_51to200bp_slop5;GRCh38_AllTandemRepeatsandHomopolymers_slop5;GRCh38_SimpleRepeat_homopolymer_gt11_slop5;GRCh38_allTandemRepeats;GRCh38_SimpleRepeat_homopolymer_7to11_slop5;GRCh38_SimpleRepeat_homopolymer_4to6_slop5;GRCh38_AllTandemRepeats_lt51bp_slop5;GRCh38_SimpleRepeat_quadTR_20to50_slop5;GRCh38_SimpleRepeat_imperfecthomopolgt10_slop5;GRCh38_lowmappabilityall;GRCh38_nonunique_l100_m2_e1;GRCh38_nonunique_l250_m0_e0;GRCh38_segdups_gt10kb;GRCh38_chainSelf;GRCh38_segdups;GRCh38_chainSelf_gt10kb;GRCh38_alllowmapandsegdupregions;GRCh38_alldifficultregions	C2orf78	ENSG00000187833	transcript	ENST00000409561.1	protein_coding	MODIFIER	intron_variant	C2orf78	ENSG00000187833	transcript	ENST00000409561.1	protein_coding	MODIFIER	intron_variant	.	.	.	.	.	Open chromatin;TF binding	.	.
2	73792915	Sniffles2.INS.3427M1	N	<INS:4858>	INS	INS	4858	156.884	253.115	888	758	130	0.146	novel	0.00113	0.00113	rare	0.00208	0	0	0.00305	0	0.00132	0.00256	0	0	0.00347	0	1	1	1	1	1	1	1	1	1	1	0.00113	0.995	0	0	0.499	0.000134	0.000497	0.305	difficult	GRCh38_lowmappabilityall;GRCh38_nonunique_l100_m2_e1;GRCh38_nonunique_l250_m0_e0;GRCh38_segdups_gt10kb;GRCh38_chainSelf;GRCh38_segdups;GRCh38_chainSelf_gt10kb;GRCh38_alllowmapandsegdupregions;GRCh38_alldifficultregions	C2orf78	ENSG00000187833	transcript	ENST00000409561.1	protein_coding	MODIFIER	intron_variant	C2orf78	ENSG00000187833	transcript	ENST00000409561.1	protein_coding	MODIFIER	intron_variant	.	.	.	.	.	.	.	.
2	73793742	Sniffles2.INS.3425M1	N	<INS:4867>	INS	INS	4867	76.399	260.741	888	750	138	0.155	novel	0.00225	0.00225	rare	0.0083	0	0	0	0	0.00267	0.0106	0	0	0	0	1	1	1	1	1	1	1	1	1	1	0.00113	0.993	0	0	0.55	1.54e-05	3.79e-05	0.383	difficult	GRCh38_AllTandemRepeats_51to200bp_slop5;GRCh38_AllTandemRepeatsandHomopolymers_slop5;GRCh38_allTandemRepeats;GRCh38_SimpleRepeat_homopolymer_4to6_slop5;GRCh38_lowmappabilityall;GRCh38_nonunique_l100_m2_e1;GRCh38_nonunique_l250_m0_e0;GRCh38_segdups_gt10kb;GRCh38_chainSelf;GRCh38_segdups;GRCh38_chainSelf_gt10kb;GRCh38_alllowmapandsegdupregions;GRCh38_alldifficultregions	C2orf78	ENSG00000187833	transcript	ENST00000409561.1	protein_coding	MODIFIER	intron_variant	C2orf78	ENSG00000187833	transcript	ENST00000409561.1	protein_coding	MODIFIER	intron_variant	.	.	.	.	.	.	.	.
2	73793919	Sniffles2.DEL.343DM1	N	<DEL:-14696>	DEL	DEL	-14696	6.061	168.243	888	781	107	0.12	novel	0.00732	0.00732	low_frequency	0.0249	0	0	0.00305	0	0.00832	0.03	0	0	0.0034	0	1	1	1	1	1	1	1	1	1	1	0.00394	0.98	0.0769	0.0769	0.549	0.000128	0.000359	0.349	difficult	GRCh38_gclt25orgt65_slop50;GRCh38_AllHomopolymers_gt6bp_imperfectgt10bp_slop5;GRCh38_AllTandemRepeats_51to200bp_slop5;GRCh38_AllTandemRepeatsandHomopolymers_slop5;GRCh38_SimpleRepeat_homopolymer_gt11_slop5;GRCh38_allTandemRepeats;GRCh38_SimpleRepeat_homopolymer_7to11_slop5;GRCh38_SimpleRepeat_homopolymer_4to6_slop5;GRCh38_AllTandemRepeats_lt51bp_slop5;GRCh38_SimpleRepeat_quadTR_20to50_slop5;GRCh38_SimpleRepeat_imperfecthomopolgt10_slop5;GRCh38_lowmappabilityall;GRCh38_nonunique_l100_m2_e1;GRCh38_nonunique_l250_m0_e0;GRCh38_segdups_gt10kb;GRCh38_chainSelf;GRCh38_segdups;GRCh38_chainSelf_gt10kb;GRCh38_alllowmapandsegdupregions;GRCh38_alldifficultregions	C2orf78	ENSG00000187833	transcript	ENST00000409561.1	protein_coding	MODIFIER	intron_variant	C2orf78	ENSG00000187833	transcript	ENST00000409561.1	protein_coding	MODIFIER	intron_variant	.	.	.	.	.	Open chromatin;Open chromatin;TF binding	.	.
2	73794784	Sniffles2.INS.342DM1	N	<INS:4861>	INS	INS	4861	87.794	452.828	888	727	161	0.181	novel	0.00507	0.00507	low_frequency	0	0.0104	0.00298	0.00305	0.0117	0.00619	0	0.0124	0.0035	0.00362	0.0142	1	0.0104	1	1	0.0176	1	0.0124	1	1	0.0213	0.0045	0.983	0	0	0.601	0.0145	0.0145	0.827	difficult	GRCh38_lowmappabilityall;GRCh38_nonunique_l100_m2_e1;GRCh38_nonunique_l250_m0_e0;GRCh38_segdups_gt10kb;GRCh38_chainSelf;GRCh38_segdups;GRCh38_chainSelf_gt10kb;GRCh38_alllowmapandsegdupregions;GRCh38_alldifficultregions	C2orf78	ENSG00000187833	transcript	ENST00000409561.1	protein_coding	MODIFIER	intron_variant	C2orf78	ENSG00000187833	transcript	ENST00000409561.1	protein_coding	MODIFIER	intron_variant	.	.	.	.	.	.	.	.
2	73795406	Sniffles2.DEL.343FM1	N	<DEL:-9795>	DEL	DEL	-9795	6.821	444.175	888	775	113	0.127	novel	0.00225	0.00225	rare	0.00622	0	0	0.00305	0	0.00258	0.00773	0	0	0.00333	0	1	1	1	1	1	1	1	1	1	1	0.000563	0.994	0	0	0.436	0.000202	0.000962	0.231	difficult	GRCh38_gclt25orgt65_slop50;GRCh38_AllHomopolymers_gt6bp_imperfectgt10bp_slop5;GRCh38_AllTandemRepeats_51to200bp_slop5;GRCh38_AllTandemRepeatsandHomopolymers_slop5;GRCh38_SimpleRepeat_homopolymer_gt11_slop5;GRCh38_allTandemRepeats;GRCh38_SimpleRepeat_homopolymer_7to11_slop5;GRCh38_SimpleRepeat_homopolymer_4to6_slop5;GRCh38_AllTandemRepeats_lt51bp_slop5;GRCh38_SimpleRepeat_quadTR_20to50_slop5;GRCh38_SimpleRepeat_imperfecthomopolgt10_slop5;GRCh38_lowmappabilityall;GRCh38_nonunique_l100_m2_e1;GRCh38_nonunique_l250_m0_e0;GRCh38_segdups_gt10kb;GRCh38_chainSelf;GRCh38_segdups;GRCh38_chainSelf_gt10kb;GRCh38_alllowmapandsegdupregions;GRCh38_alldifficultregions	C2orf78	ENSG00000187833	transcript	ENST00000409561.1	protein_coding	MODIFIER	intron_variant	C2orf78	ENSG00000187833	transcript	ENST00000409561.1	protein_coding	MODIFIER	intron_variant	.	.	.	.	.	Open chromatin;TF binding	.	.
2	73796298	Sniffles2.INS.342FM1	N	<INS:14626>	INS	INS	14626	60.5	340.855	888	752	136	0.153	novel	0.00169	0.00169	rare	0	0.00347	0	0.0061	0	0.00199	0	0.00379	0	0.00694	0	1	1	1	1	1	1	1	1	1	1	0	0.997	0	0	0.305	0.000218	0.000481	0.352	difficult	GRCh38_lowmappabilityall;GRCh38_nonunique_l100_m2_e1;GRCh38_nonunique_l250_m0_e0;GRCh38_chainSelf;GRCh38_chainSelf_gt10kb;GRCh38_alllowmapandsegdupregions;GRCh38_alldifficultregions	C2orf78	ENSG00000187833	transcript	ENST00000409561.1	protein_coding	MODIFIER	intron_variant	C2orf78	ENSG00000187833	transcript	ENST00000409561.1	protein_coding	MODIFIER	intron_variant	.	.	.	.	.	.	.	.
2	73797122	Sniffles2.DEL.3440M1	N	<DEL:-9797>	DEL	DEL	-9797	47.641	402.762	888	771	117	0.132	novel	0.0152	0.0152	low_frequency	0.0415	0.00347	0.00595	0.00305	0.00877	0.0175	0.0516	0.00385	0.00649	0.0034	0.0103	1	1	1	1	1	1	1	1	1	1	0.00619	0.962	0.0741	0.0741	0.466	0.000294	0.00102	0.308	difficult	GRCh38_gclt25orgt65_slop50;GRCh38_AllHomopolymers_gt6bp_imperfectgt10bp_slop5;GRCh38_AllTandemRepeats_51to200bp_slop5;GRCh38_AllTandemRepeatsandHomopolymers_slop5;GRCh38_SimpleRepeat_homopolymer_gt11_slop5;GRCh38_allTandemRepeats;GRCh38_SimpleRepeat_homopolymer_7to11_slop5;GRCh38_SimpleRepeat_homopolymer_4to6_slop5;GRCh38_AllTandemRepeats_lt51bp_slop5;GRCh38_SimpleRepeat_quadTR_20to50_slop5;GRCh38_SimpleRepeat_imperfecthomopolgt10_slop5;GRCh38_lowmappabilityall;GRCh38_nonunique_l100_m2_e1;GRCh38_nonunique_l250_m0_e0;GRCh38_segdups_gt10kb;GRCh38_chainSelf;GRCh38_segdups;GRCh38_chainSelf_gt10kb;GRCh38_alllowmapandsegdupregions;GRCh38_alldifficultregions	C2orf78	ENSG00000187833	transcript	ENST00000409561.1	protein_coding	MODIFIER	intron_variant	C2orf78	ENSG00000187833	transcript	ENST00000409561.1	protein_coding	MODIFIER	intron_variant	.	.	.	.	.	Open chromatin;TF binding	.	.
2	73797862	Sniffles2.INS.3449M1	N	<INS:9749>	INS	INS	9749	32.313	475.752	888	754	134	0.151	novel	0.00169	0.00169	rare	0	0	0.00298	0.0061	0	0.00199	0	0	0.00331	0.00694	0	1	1	1	1	1	1	1	1	1	1	0.00113	0.994	0	0	0.528	8.19e-06	0.000926	0.197	difficult	GRCh38_lowmappabilityall;GRCh38_nonunique_l100_m2_e1;GRCh38_segdups_gt10kb;GRCh38_chainSelf;GRCh38_segdups;GRCh38_chainSelf_gt10kb;GRCh38_alllowmapandsegdupregions;GRCh38_alldifficultregions	C2orf78	ENSG00000187833	transcript	ENST00000409561.1	protein_coding	MODIFIER	intron_variant	C2orf78	ENSG00000187833	transcript	ENST00000409561.1	protein_coding	MODIFIER	intron_variant	.	.	.	.	.	.	.	.
2	73797964	Sniffles2.INS.3447M1	N	<INS:4850>	INS	INS	4850	104.143	452.773	888	715	173	0.195	novel	0.00563	0.00563	low_frequency	0.00622	0.00347	0.00893	0	0.00877	0.00699	0.00811	0.00403	0.0106	0	0.0112	1	1	1	1	1	1	1	1	1	1	0.00225	0.984	0	0	0.441	0.000173	0.00088	0.232	difficult	GRCh38_SimpleRepeat_homopolymer_4to6_slop5;GRCh38_lowmappabilityall;GRCh38_nonunique_l100_m2_e1;GRCh38_segdups_gt10kb;GRCh38_chainSelf;GRCh38_segdups;GRCh38_chainSelf_gt10kb;GRCh38_alllowmapandsegdupregions;GRCh38_alldifficultregions	C2orf78	ENSG00000187833	transcript	ENST00000409561.1	protein_coding	MODIFIER	intron_variant	C2orf78	ENSG00000187833	transcript	ENST00000409561.1	protein_coding	MODIFIER	intron_variant	.	.	.	.	.	.	.	.
2	73798840	Sniffles2.DEL.3468M1	N	<DEL:-9798>	DEL	DEL	-9798	9.654	338.114	888	764	124	0.14	novel	0.00225	0.00225	rare	0.00622	0	0	0.00305	0	0.00262	0.00794	0	0	0.00338	0	1	1	1	1	1	1	1	1	1	1	0.00113	0.998	0.5	0.5	0.569	0.000234	0.000323	0.379	difficult	GRCh38_gclt25orgt65_slop50;GRCh38_AllHomopolymers_gt6bp_imperfectgt10bp_slop5;GRCh38_AllTandemRepeats_51to200bp_slop5;GRCh38_AllTandemRepeatsandHomopolymers_slop5;GRCh38_SimpleRepeat_homopolymer_gt11_slop5;GRCh38_allTandemRepeats;GRCh38_SimpleRepeat_homopolymer_7to11_slop5;GRCh38_SimpleRepeat_homopolymer_4to6_slop5;GRCh38_AllTandemRepeats_lt51bp_slop5;GRCh38_SimpleRepeat_quadTR_20to50_slop5;GRCh38_SimpleRepeat_imperfecthomopolgt10_slop5;GRCh38_lowmappabilityall;GRCh38_nonunique_l100_m2_e1;GRCh38_nonunique_l250_m0_e0;GRCh38_segdups_gt10kb;GRCh38_chainSelf;GRCh38_segdups;GRCh38_chainSelf_gt10kb;GRCh38_alllowmapandsegdupregions;GRCh38_alldifficultregions	C2orf78	ENSG00000187833	transcript	ENST00000409561.1	protein_coding	MODIFIER	intron_variant	C2orf78	ENSG00000187833	transcript	ENST00000409561.1	protein_coding	MODIFIER	intron_variant	.	.	.	.	.	Open chromatin;Open chromatin;TF binding	.	.
2	73799513	Sniffles2.INS.344BM1	N	<INS:4865>	INS	INS	4865	57.068	407.306	888	716	172	0.194	novel	0.00338	0.00338	rare	0	0.00694	0.00595	0.00305	0.00292	0.00419	0	0.00833	0.0069	0.0037	0.00379	1	1	1	1	1	1	1	1	1	1	0	0.993	0	0	0.0777	0.00104	0.0021	0.457	difficult	GRCh38_lowmappabilityall;GRCh38_nonunique_l100_m2_e1;GRCh38_nonunique_l250_m0_e0;GRCh38_segdups_gt10kb;GRCh38_chainSelf;GRCh38_segdups;GRCh38_chainSelf_gt10kb;GRCh38_alllowmapandsegdupregions;GRCh38_alldifficultregions	C2orf78	ENSG00000187833	transcript	ENST00000409561.1	protein_coding	MODIFIER	intron_variant	C2orf78	ENSG00000187833	transcript	ENST00000409561.1	protein_coding	MODIFIER	intron_variant	.	.	.	.	.	.	.	.
2	73800204	Sniffles2.INS.344EM1	N	<INS:14613>	INS	INS	14613	90.259	409.438	888	755	133	0.15	novel	0.00169	0.00169	rare	0	0.00347	0.00595	0	0	0.00199	0	0.00379	0.00654	0	0	1	1	1	1	1	1	1	1	1	1	0.00169	0.993	0	0	0.555	0.000155	0.000329	0.49	difficult	GRCh38_AllHomopolymers_gt6bp_imperfectgt10bp_slop5;GRCh38_AllTandemRepeatsandHomopolymers_slop5;GRCh38_SimpleRepeat_homopolymer_7to11_slop5;GRCh38_SimpleRepeat_homopolymer_4to6_slop5;GRCh38_SimpleRepeat_imperfecthomopolgt10_slop5;GRCh38_lowmappabilityall;GRCh38_nonunique_l100_m2_e1;GRCh38_nonunique_l250_m0_e0;GRCh38_segdups_gt10kb;GRCh38_chainSelf;GRCh38_segdups;GRCh38_chainSelf_gt10kb;GRCh38_alllowmapandsegdupregions;GRCh38_alldifficultregions	C2orf78	ENSG00000187833	transcript	ENST00000409561.1	protein_coding	MODIFIER	intron_variant	C2orf78	ENSG00000187833	transcript	ENST00000409561.1	protein_coding	MODIFIER	intron_variant	.	.	.	.	.	.	.	.
2	73801131	Sniffles2.INS.3450M1	N	<INS:4855>	INS	INS	4855	114.445	382.338	888	736	152	0.171	novel	0.00169	0.00169	rare	0	0	0	0.0061	0.00292	0.00204	0	0	0	0.00704	0.00382	1	1	1	1	1	1	1	1	1	1	0.00169	0.993	0	0	0.793	1.95e-05	0.000835	0.0865	difficult	GRCh38_lowmappabilityall;GRCh38_nonunique_l100_m2_e1;GRCh38_nonunique_l250_m0_e0;GRCh38_segdups_gt10kb;GRCh38_chainSelf;GRCh38_segdups;GRCh38_chainSelf_gt10kb;GRCh38_alllowmapandsegdupregions;GRCh38_alldifficultregions	C2orf78	ENSG00000187833	transcript	ENST00000409561.1	protein_coding	MODIFIER	intron_variant	C2orf78	ENSG00000187833	transcript	ENST00000409561.1	protein_coding	MODIFIER	intron_variant	.	.	.	.	.	.	.	.
2	73801915	Sniffles2.DEL.3469M1	N	<DEL:-4898>	DEL	DEL	-4898	60.027	251.639	888	787	101	0.114	novel	0.00732	0.00732	low_frequency	0.0083	0	0.0208	0.00305	0.00292	0.00826	0.00985	0	0.022	0.00331	0.00357	1	1	1	1	1	1	1	1	1	1	0.00225	0.983	0.0769	0.0769	0.431	0.000576	0.00119	0.35	difficult	GRCh38_gclt25orgt65_slop50;GRCh38_AllHomopolymers_gt6bp_imperfectgt10bp_slop5;GRCh38_AllTandemRepeats_51to200bp_slop5;GRCh38_AllTandemRepeatsandHomopolymers_slop5;GRCh38_SimpleRepeat_homopolymer_gt11_slop5;GRCh38_allTandemRepeats;GRCh38_SimpleRepeat_homopolymer_7to11_slop5;GRCh38_SimpleRepeat_homopolymer_4to6_slop5;GRCh38_AllTandemRepeats_lt51bp_slop5;GRCh38_SimpleRepeat_quadTR_20to50_slop5;GRCh38_SimpleRepeat_imperfecthomopolgt10_slop5;GRCh38_lowmappabilityall;GRCh38_nonunique_l100_m2_e1;GRCh38_nonunique_l250_m0_e0;GRCh38_segdups_gt10kb;GRCh38_chainSelf;GRCh38_segdups;GRCh38_chainSelf_gt10kb;GRCh38_alllowmapandsegdupregions;GRCh38_alldifficultregions	C2orf78	ENSG00000187833	transcript	ENST00000409561.1	protein_coding	MODIFIER	intron_variant	C2orf78	ENSG00000187833	transcript	ENST00000409561.1	protein_coding	MODIFIER	intron_variant	.	.	.	.	.	Open chromatin	.	.
2	73802562	Sniffles2.INS.344DM1	N	<INS:4861>	INS	INS	4861	76.37	329.893	888	751	137	0.154	novel	0.00113	0.00113	rare	0	0	0	0.00305	0.00292	0.00133	0	0	0	0.00362	0.0037	1	1	1	1	1	1	1	1	1	1	0	0.998	0	0	0.0257	4.92e-05	0.000224	0.169	difficult	GRCh38_lowmappabilityall;GRCh38_nonunique_l100_m2_e1;GRCh38_nonunique_l250_m0_e0;GRCh38_segdups_gt10kb;GRCh38_chainSelf;GRCh38_segdups;GRCh38_chainSelf_gt10kb;GRCh38_alllowmapandsegdupregions;GRCh38_alldifficultregions	C2orf78	ENSG00000187833	transcript	ENST00000409561.1	protein_coding	MODIFIER	intron_variant	C2orf78	ENSG00000187833	transcript	ENST00000409561.1	protein_coding	MODIFIER	intron_variant	.	.	.	.	.	.	.	.
2	73802668	Sniffles2.INS.3453M1	N	<INS:9760>	INS	INS	9760	43.934	363.481	888	793	95	0.107	novel	0.00113	0.00113	rare	0	0	0.00595	0	0	0.00126	0	0	0.00633	0	0	1	1	1	1	1	1	1	1	1	1	0.000563	0.997	0	0	0.318	6.04e-05	0.0004	0.134	difficult	GRCh38_lowmappabilityall;GRCh38_nonunique_l100_m2_e1;GRCh38_nonunique_l250_m0_e0;GRCh38_segdups_gt10kb;GRCh38_chainSelf;GRCh38_segdups;GRCh38_chainSelf_gt10kb;GRCh38_alllowmapandsegdupregions;GRCh38_alldifficultregions	C2orf78	ENSG00000187833	transcript	ENST00000409561.1	protein_coding	MODIFIER	intron_variant	C2orf78	ENSG00000187833	transcript	ENST00000409561.1	protein_coding	MODIFIER	intron_variant	.	.	.	.	.	.	.	.
2	73802774	Sniffles2.DEL.346CM1	N	<DEL:-4898>	DEL	DEL	-4898	59.731	235.469	888	800	88	0.0991	novel	0.00113	0.00113	rare	0.00415	0	0	0	0	0.00125	0.00472	0	0	0	0	1	1	1	1	1	1	1	1	1	1	0	0.998	0	0	0.06	9.22e-05	7.08e-05	0.575	difficult	GRCh38_gclt25orgt65_slop50;GRCh38_AllHomopolymers_gt6bp_imperfectgt10bp_slop5;GRCh38_AllTandemRepeats_51to200bp_slop5;GRCh38_AllTandemRepeatsandHomopolymers_slop5;GRCh38_SimpleRepeat_homopolymer_gt11_slop5;GRCh38_allTandemRepeats;GRCh38_SimpleRepeat_homopolymer_7to11_slop5;GRCh38_SimpleRepeat_homopolymer_4to6_slop5;GRCh38_AllTandemRepeats_lt51bp_slop5;GRCh38_SimpleRepeat_quadTR_20to50_slop5;GRCh38_SimpleRepeat_imperfecthomopolgt10_slop5;GRCh38_lowmappabilityall;GRCh38_nonunique_l100_m2_e1;GRCh38_nonunique_l250_m0_e0;GRCh38_segdups_gt10kb;GRCh38_chainSelf;GRCh38_segdups;GRCh38_chainSelf_gt10kb;GRCh38_alllowmapandsegdupregions;GRCh38_alldifficultregions	C2orf78	ENSG00000187833	transcript	ENST00000409561.1	protein_coding	MODIFIER	intron_variant	C2orf78	ENSG00000187833	transcript	ENST00000409561.1	protein_coding	MODIFIER	intron_variant	.	.	.	.	.	Open chromatin	.	.
2	73803438	Sniffles2.INS.3454M1	N	<INS:14602>	INS	INS	14602	73.593	534.435	888	795	93	0.105	novel	0.00225	0.00225	rare	0	0.00347	0.00893	0	0	0.00252	0	0.00382	0.00949	0	0	1	1	1	1	1	1	1	1	1	1	0.00113	0.993	0	0	0.554	7.17e-06	0.000124	0.0862	difficult	GRCh38_lowmappabilityall;GRCh38_nonunique_l100_m2_e1;GRCh38_nonunique_l250_m0_e0;GRCh38_segdups_gt10kb;GRCh38_chainSelf;GRCh38_segdups;GRCh38_chainSelf_gt10kb;GRCh38_alllowmapandsegdupregions;GRCh38_alldifficultregions	C2orf78	ENSG00000187833	transcript	ENST00000409561.1	protein_coding	MODIFIER	intron_variant	C2orf78	ENSG00000187833	transcript	ENST00000409561.1	protein_coding	MODIFIER	intron_variant	.	.	.	.	.	.	.	.
2	73803865	Sniffles2.INS.3456M1	N	<INS:4865>	INS	INS	4865	86.545	381.347	888	758	130	0.146	novel	0.00338	0.00338	rare	0	0.0104	0	0.0061	0.00292	0.00396	0	0.0132	0	0.00714	0.00355	1	1	1	1	1	1	1	1	1	1	0.000563	0.992	0	0	0.195	0.000279	0.00323	0.116	difficult	GRCh38_AllTandemRepeatsandHomopolymers_slop5;GRCh38_allTandemRepeats;GRCh38_SimpleRepeat_homopolymer_4to6_slop5;GRCh38_AllTandemRepeats_lt51bp_slop5;GRCh38_lowmappabilityall;GRCh38_nonunique_l100_m2_e1;GRCh38_nonunique_l250_m0_e0;GRCh38_segdups_gt10kb;GRCh38_chainSelf;GRCh38_segdups;GRCh38_chainSelf_gt10kb;GRCh38_alllowmapandsegdupregions;GRCh38_alldifficultregions	C2orf78	ENSG00000187833	transcript	ENST00000409561.1	protein_coding	MODIFIER	intron_variant	C2orf78	ENSG00000187833	transcript	ENST00000409561.1	protein_coding	MODIFIER	intron_variant	.	.	.	.	.	Open chromatin	.	.
2	73804777	Sniffles2.INS.345AM1	N	<INS:9718>	INS	INS	9718	81.945	445.045	888	822	66	0.0743	novel	0.00282	0.00282	rare	0	0.00347	0.00298	0.0061	0.00292	0.00304	0	0.00373	0.00311	0.00654	0.00331	1	1	1	1	1	1	1	1	1	1	0.00113	0.992	0	0	0.361	0.0098	0.0124	0.733	difficult	GRCh38_lowmappabilityall;GRCh38_nonunique_l100_m2_e1;GRCh38_nonunique_l250_m0_e0;GRCh38_segdups_gt10kb;GRCh38_chainSelf;GRCh38_segdups;GRCh38_chainSelf_gt10kb;GRCh38_alllowmapandsegdupregions;GRCh38_alldifficultregions	C2orf78	ENSG00000187833	transcript	ENST00000409561.1	protein_coding	MODIFIER	intron_variant	C2orf78	ENSG00000187833	transcript	ENST00000409561.1	protein_coding	MODIFIER	intron_variant	.	.	.	.	.	.	.	.
2	73804937	Sniffles2.INS.345BM1	N	<INS:14649>	INS	INS	14649	105.546	453.003	888	823	65	0.0732	novel	0.00169	0.00169	rare	0	0.00347	0.00298	0.00305	0	0.00182	0	0.00376	0.00311	0.00325	0	1	1	1	1	1	1	1	1	1	1	0	0.997	0	0	0.0798	9.32e-05	0.000643	0.197	difficult	GRCh38_SimpleRepeat_homopolymer_4to6_slop5;GRCh38_lowmappabilityall;GRCh38_nonunique_l100_m2_e1;GRCh38_nonunique_l250_m0_e0;GRCh38_segdups_gt10kb;GRCh38_chainSelf;GRCh38_segdups;GRCh38_chainSelf_gt10kb;GRCh38_alllowmapandsegdupregions;GRCh38_alldifficultregions	C2orf78	ENSG00000187833	transcript	ENST00000409561.1	protein_coding	MODIFIER	intron_variant	C2orf78	ENSG00000187833	transcript	ENST00000409561.1	protein_coding	MODIFIER	intron_variant	.	.	.	.	.	.	.	.
2	73805177	Sniffles2.INS.3457M1	N	<INS:4850>	INS	INS	4850	86.219	415.459	888	815	73	0.0822	novel	0.00113	0.00113	rare	0	0	0	0.00305	0.00292	0.00123	0	0	0	0.00342	0.00325	1	1	1	1	1	1	1	1	1	1	0	0.998	0	0	0.183	5.43e-05	0.000188	0.178	difficult	GRCh38_SimpleRepeat_homopolymer_4to6_slop5;GRCh38_lowmappabilityall;GRCh38_nonunique_l100_m2_e1;GRCh38_nonunique_l250_m0_e0;GRCh38_segdups_gt10kb;GRCh38_chainSelf;GRCh38_segdups;GRCh38_chainSelf_gt10kb;GRCh38_alllowmapandsegdupregions;GRCh38_alldifficultregions	C2orf78	ENSG00000187833	transcript	ENST00000409561.1	protein_coding	MODIFIER	intron_variant	C2orf78	ENSG00000187833	transcript	ENST00000409561.1	protein_coding	MODIFIER	intron_variant	.	.	.	.	.	.	.	.
2	73806645	Sniffles2.INS.3458M1	N	<INS:4859>	INS	INS	4859	82.647	478.603	888	808	80	0.0901	novel	0.00225	0.00225	rare	0.00208	0	0	0.00915	0	0.00248	0.00219	0	0	0.0101	0	1	1	1	1	1	1	1	1	1	1	0	0.995	0	0	0.254	7.68e-05	0.00184	0.16	difficult	GRCh38_lowmappabilityall;GRCh38_nonunique_l100_m2_e1;GRCh38_nonunique_l250_m0_e0;GRCh38_segdups_gt10kb;GRCh38_chainSelf;GRCh38_segdups;GRCh38_chainSelf_gt10kb;GRCh38_alllowmapandsegdupregions;GRCh38_alldifficultregions	C2orf78	ENSG00000187833	transcript	ENST00000409561.1	protein_coding	MODIFIER	intron_variant	C2orf78	ENSG00000187833	transcript	ENST00000409561.1	protein_coding	MODIFIER	intron_variant	.	.	.	.	.	.	.	.
2	73807339	Sniffles2.INS.345DM1	N	<INS:14621>	INS	INS	14621	55.769	577.085	888	849	39	0.0439	novel	0.00113	0.00113	rare	0	0	0.00595	0	0	0.00118	0	0	0.00621	0	0	1	1	1	1	1	1	1	1	1	1	0	0.998	0	0	0.0676	0.000838	0.000608	0.639	difficult	GRCh38_SimpleRepeat_homopolymer_4to6_slop5;GRCh38_lowmappabilityall;GRCh38_nonunique_l100_m2_e1;GRCh38_nonunique_l250_m0_e0;GRCh38_segdups_gt10kb;GRCh38_chainSelf;GRCh38_segdups;GRCh38_chainSelf_gt10kb;GRCh38_alllowmapandsegdupregions;GRCh38_alldifficultregions	C2orf78	ENSG00000187833	transcript	ENST00000409561.1	protein_coding	MODIFIER	intron_variant	C2orf78	ENSG00000187833	transcript	ENST00000409561.1	protein_coding	MODIFIER	intron_variant	.	.	.	.	.	.	.	.
2	73810720	Sniffles2.INS.3462M1	N	<INS:83>	INS	INS	83	158.698	299.405	888	874	14	0.0158	novel	0.00225	0.00225	rare	0.00208	0	0	0.00305	0.00585	0.00229	0.00209	0	0	0.00309	0.00602	1	1	1	1	1	1	1	1	1	1	0.000563	0.994	0	0	0.287	0.000393	0.000821	0.286	difficult	GRCh38_gclt25orgt65_slop50;GRCh38_AllTandemRepeatsandHomopolymers_slop5;GRCh38_AllTandemRepeats_gt100bp_slop5;GRCh38_allTandemRepeats;GRCh38_SimpleRepeat_homopolymer_4to6_slop5;GRCh38_AllTandemRepeats_201to10000bp_slop5;GRCh38_segdups_gt10kb;GRCh38_segdups;GRCh38_alllowmapandsegdupregions;GRCh38_alldifficultregions	C2orf78	ENSG00000187833	transcript	ENST00000409561.1	protein_coding	MODIFIER	intron_variant	C2orf78	ENSG00000187833	transcript	ENST00000409561.1	protein_coding	MODIFIER	intron_variant	.	.	.	.	.	.	.	.
2	73824330	Sniffles2.INS.3466M1	N	<INS:325>	INS	INS	325	136.506	295.531	888	871	17	0.0191	known	0.0169	0.0169	low_frequency	0	0	0.00298	0	0.0848	0.0172	0	0	0.00298	0	0.0895	1	1	1	1	0.338	1	1	1	1	0.365	0.0045	0.964	0.0357	0.0357	0.286	0.00201	0.0145	0.189	confident	GRCh38_SimpleRepeat_homopolymer_4to6_slop5;GRCh38_notinalldifficultregions	STAMBP;ENSG00000287250	ENSG00000124356;ENSG00000287250	transcript;transcript	ENST00000683877.1;ENST00000666273.1	protein_coding;pseudogene	MODIFIER;MODIFIER	upstream_gene_variant;intron_variant	.	.	.	.	.	.	.	.	.	.	.	.	Enhancer;CTCF Binding Site	.	.
2	73860039	Sniffles2.INS.3467M1	N	<INS:1175>	INS	INS	1175	69.543	16.607	888	873	15	0.0169	known	0.0253	0.0253	low_frequency	0.0851	0.00347	0	0	0.00877	0.0252	0.0844	0.0035	0	0	0.00904	0.682	1	1	1	1	0.674	1	1	1	1	0.022	0.973	0.651	0.651	0.728	0.00188	0.00212	0.773	confident	GRCh38_SimpleRepeat_homopolymer_4to6_slop5;GRCh38_chainSelf;GRCh38_notinalldifficultregions	ENSG00000286244;STAMBP	ENSG00000286244;ENSG00000124356	transcript;transcript	ENST00000650890.1;ENST00000683877.1	pseudogene;protein_coding	MODIFIER;MODIFIER	upstream_gene_variant;intron_variant	STAMBP	ENSG00000124356	transcript	ENST00000683877.1	protein_coding	MODIFIER	intron_variant	.	.	.	.	.	Enhancer	.	.
2	73898353	Sniffles2.INS.347FM1	N	<INS:322>	INS	INS	322	83.914	55.508	888	885	3	0.00338	novel	0.596	0.404	common	0.326	0.76	0.637	0.762	0.64	0.597	0.327	0.76	0.637	0.764	0.641	0.307	0.818	0.616	0.671	0.324	0.378	0.818	0.616	0.828	0.318	0.6	0.865	0.877	0.842	0.817	0.763	0.735	0.824	confident	GRCh38_SimpleRepeat_homopolymer_4to6_slop5;GRCh38_notinalldifficultregions	ACTG2	ENSG00000163017	transcript	ENST00000345517.8	protein_coding	MODIFIER	intron_variant	ACTG2	ENSG00000163017	transcript	ENST00000345517.8	protein_coding	MODIFIER	intron_variant	.	.	.	.	.	Promoter	.	.
2	73915265	Sniffles2.INS.3480M1	N	<INS:293>	INS	INS	293	98.584	135.207	888	869	19	0.0214	known	0.0867	0.0867	common	0.212	0.059	0	0.0488	0.0556	0.088	0.214	0.0599	0	0.0469	0.0579	1	1	1	0.319	0.0814	1	1	1	0.291	0.0878	0.0811	0.949	0.793	0.793	0.749	0.0448	0.0448	0.749	confident	GRCh38_chainSelf;GRCh38_notinalldifficultregions	ACTG2	ENSG00000163017	transcript	ENST00000345517.8	protein_coding	MODIFIER	intron_variant	ACTG2	ENSG00000163017	transcript	ENST00000345517.8	protein_coding	MODIFIER	intron_variant	.	.	.	.	.	Enhancer	.	.
2	73985091	Sniffles2.INS.3483M1	N	<INS:54>	INS	INS	54	72.964	357.451	888	875	13	0.0146	known	0.00338	0.00338	rare	0	0	0.0179	0	0	0.00343	0	0	0.018	0	0	1	1	0.0444	1	1	1	1	0.0446	1	1	0	0.994	0	0	0.135	6.15e-05	0.000655	0.113	difficult	GRCh38_gclt25orgt65_slop50;GRCh38_AllTandemRepeatsandHomopolymers_slop5;GRCh38_allTandemRepeats;GRCh38_AllTandemRepeats_lt51bp_slop5;GRCh38_alldifficultregions	TET3;ENSG00000235499;DGUOK-AS1	ENSG00000187605;ENSG00000235499;ENSG00000237883	transcript;transcript;transcript	ENST00000409262.8;ENST00000441217.1;ENST00000685756.1	protein_coding;pseudogene;pseudogene	MODIFIER;MODIFIER;MODIFIER	5_prime_UTR_variant;upstream_gene_variant;upstream_gene_variant	TET3	ENSG00000187605	transcript	ENST00000409262.8	protein_coding	MODIFIER	5_prime_UTR_variant	.	.	.	.	.	Promoter	.	.
2	74032464	Sniffles2.INS.348EM1	N	<INS:59>	INS	INS	59	29.586	93.385	888	879	9	0.0101	novel	0.384	0.384	common	0.78	0.292	0.143	0.335	0.187	0.388	0.783	0.296	0.143	0.337	0.193	0.707	0.312	0.534	0.0545	0.133	0.452	0.315	0.534	0.0559	0.208	0.385	0.94	0.924	0.924	0.909	0.311	0.313	0.967	difficult	GRCh38_AllTandemRepeats_51to200bp_slop5;GRCh38_AllTandemRepeatsandHomopolymers_slop5;GRCh38_allTandemRepeats;GRCh38_SimpleRepeat_diTR_51to200_slop5;GRCh38_alldifficultregions	TET3	ENSG00000187605	transcript	ENST00000409262.8	protein_coding	MODIFIER	intron_variant	TET3	ENSG00000187605	transcript	ENST00000409262.8	protein_coding	MODIFIER	intron_variant	.	.	.	.	.	.	.	.
2	74033938	Sniffles2.INS.348FM1	N	<INS:93>	INS	INS	93	213.018	478.746	888	868	20	0.0225	novel	0.00169	0.00169	rare	0	0.00347	0	0.0061	0	0.00173	0	0.00357	0	0.00614	0	1	1	1	1	1	1	1	1	1	1	0.00169	0.995	0.333	0.333	0.349	0.000436	0.00205	0.231	confident	GRCh38_SimpleRepeat_homopolymer_4to6_slop5;GRCh38_notinalldifficultregions	TET3	ENSG00000187605	transcript	ENST00000409262.8	protein_coding	MODIFIER	intron_variant	TET3	ENSG00000187605	transcript	ENST00000409262.8	protein_coding	MODIFIER	intron_variant	.	.	.	.	.	.	.	.
2	74059386	Sniffles2.INV.349EM1	N	<INV:95>	INV	OTHER	95	122.544	235.321	888	869	19	0.0214	novel	0.00113	0.00113	rare	0.00208	0.00347	0	0	0	0.00115	0.00212	0.00352	0	0	0	1	1	1	1	1	1	1	1	1	1	0.00113	0.995	0	0	0.486	4.1e-05	0.000301	0.263	confident	GRCh38_AllHomopolymers_gt6bp_imperfectgt10bp_slop5;GRCh38_AllTandemRepeatsandHomopolymers_slop5;GRCh38_SimpleRepeat_homopolymer_7to11_slop5;GRCh38_SimpleRepeat_homopolymer_4to6_slop5;GRCh38_alldifficultregions;GRCh38_notinalldifficultregions	TET3	ENSG00000187605	gene_variant	ENSG00000187605	.	MODIFIER	intragenic_variant	.	.	.	.	.	.	.	.	.	.	.	.	.	.	.
2	74061483	Sniffles2.INS.3491M1	N	<INS:128>	INS	INS	128	146.833	259.995	888	874	14	0.0158	novel	0.271	0.271	common	0.376	0.246	0.137	0.354	0.196	0.275	0.379	0.25	0.14	0.36	0.199	0.1	0.653	0.319	0.0107	0.469	0.13	0.654	0.205	0.0166	0.476	0.267	0.917	0.868	0.868	0.88	0.31	0.311	0.945	difficult	GRCh38_gclt25orgt65_slop50;GRCh38_AllHomopolymers_gt6bp_imperfectgt10bp_slop5;GRCh38_AllTandemRepeatsandHomopolymers_slop5;GRCh38_SimpleRepeat_homopolymer_7to11_slop5;GRCh38_lowmappabilityall;GRCh38_nonunique_l100_m2_e1;GRCh38_alllowmapandsegdupregions;GRCh38_alldifficultregions	TET3	ENSG00000187605	transcript	ENST00000409262.8	protein_coding	MODIFIER	intron_variant	TET3	ENSG00000187605	transcript	ENST00000409262.8	protein_coding	MODIFIER	intron_variant	.	.	.	.	.	.	.	.
2	74064171	Sniffles2.INS.3492M1	N	<INS:89>	INS	INS	89	115.855	380.758	888	867	21	0.0236	novel	0.00113	0.00113	rare	0	0	0	0	0.00585	0.00115	0	0	0	0	0.00614	1	1	1	1	1	1	1	1	1	1	0.00169	0.994	0	0	0.42	0.000113	0.00107	0.145	confident	GRCh38_notinalldifficultregions	TET3	ENSG00000187605	transcript	ENST00000409262.8	protein_coding	MODIFIER	intron_variant	TET3	ENSG00000187605	transcript	ENST00000409262.8	protein_coding	MODIFIER	intron_variant	.	.	.	.	.	.	.	.
2	74176099	Sniffles2.DEL.34AFM1	N	<DEL:-55>	DEL	DEL	-55	75.076	269.114	888	878	10	0.0113	novel	0.00451	0.00451	rare	0.00622	0.00694	0	0.00305	0.00585	0.00456	0.00628	0.00699	0	0.00309	0.00599	1	1	1	1	1	1	1	1	1	1	0.00113	0.989	0	0	0.253	0.00816	0.0106	0.634	confident	GRCh38_AllTandemRepeatsandHomopolymers_slop5;GRCh38_SimpleRepeat_diTR_11to50_slop5;GRCh38_allTandemRepeats;GRCh38_AllTandemRepeats_lt51bp_slop5;GRCh38_lowmappabilityall;GRCh38_nonunique_l100_m2_e1;GRCh38_alllowmapandsegdupregions;GRCh38_alldifficultregions;GRCh38_notinalldifficultregions	MOB1A	ENSG00000114978	transcript	ENST00000396049.5	protein_coding	MODIFIER	intron_variant	MOB1A	ENSG00000114978	transcript	ENST00000396049.5	protein_coding	MODIFIER	intron_variant	.	.	.	.	.	Promoter	.	.
2	74176277	Sniffles2.INS.34ABM1	N	<INS:306>	INS	INS	306	97.498	114.045	888	877	11	0.0124	novel	0.236	0.236	common	0.241	0.351	0.327	0.0945	0.178	0.238	0.242	0.35	0.329	0.0963	0.182	0.378	0.587	0.296	0.0388	0.794	0.378	0.713	0.298	0.0412	0.796	0.235	0.934	0.867	0.867	0.918	0.106	0.104	0.952	difficult	GRCh38_gclt25orgt65_slop50;GRCh38_AllHomopolymers_gt6bp_imperfectgt10bp_slop5;GRCh38_AllTandemRepeatsandHomopolymers_slop5;GRCh38_SimpleRepeat_homopolymer_gt11_slop5;GRCh38_SimpleRepeat_homopolymer_gt20_slop5;GRCh38_SimpleRepeat_imperfecthomopolgt20_slop5;GRCh38_SimpleRepeat_imperfecthomopolgt10_slop5;GRCh38_alldifficultregions	MOB1A	ENSG00000114978	transcript	ENST00000396049.5	protein_coding	MODIFIER	intron_variant	MOB1A	ENSG00000114978	transcript	ENST00000396049.5	protein_coding	MODIFIER	intron_variant	.	.	.	.	.	Promoter	.	.
2	74200778	Sniffles2.INS.34B6M1	N	<INS:66>	INS	INS	66	120.159	393.03	888	865	23	0.0259	novel	0.00394	0.00394	rare	0.0145	0	0	0	0	0.00405	0.0147	0	0	0	0	1	1	1	1	1	1	1	1	1	1	0.00394	1	1	1	0.806	0.00033	0.000366	0.851	confident	GRCh38_SimpleRepeat_homopolymer_4to6_slop5;GRCh38_notinalldifficultregions	ENSG00000279070;MTHFD2	ENSG00000279070;ENSG00000065911	transcript;transcript	ENST00000624835.2;ENST00000394053.7	pseudogene;protein_coding	MODIFIER;MODIFIER	upstream_gene_variant;intron_variant	MTHFD2	ENSG00000065911	transcript	ENST00000394053.7	protein_coding	MODIFIER	intron_variant	.	.	.	.	.	Promoter	.	.
2	74203874	Sniffles2.INS.34B5M1	N	<INS:75>	INS	INS	75	67.73	123.445	888	871	17	0.0191	novel	0.128	0.128	common	0.0788	0.104	0.196	0.0518	0.222	0.129	0.0795	0.106	0.197	0.0506	0.228	0.169	0.65	1	0.354	0.269	0.172	0.653	1	0.329	0.278	0.11	0.792	0.451	0.451	0.588	0.0312	0.0567	0.475	difficult	GRCh38_AllTandemRepeats_51to200bp_slop5;GRCh38_AllTandemRepeatsandHomopolymers_slop5;GRCh38_allTandemRepeats;GRCh38_alldifficultregions	MTHFD2	ENSG00000065911	transcript	ENST00000394053.7	protein_coding	MODIFIER	intron_variant	MTHFD2	ENSG00000065911	transcript	ENST00000394053.7	protein_coding	MODIFIER	intron_variant	.	.	.	.	.	.	.	.
2	74207466	Sniffles2.INV.34BEM1	N	<INV:86>	INV	OTHER	86	158.274	437.52	888	867	21	0.0236	novel	0.00113	0.00113	rare	0.00415	0	0	0	0	0.00115	0.00418	0	0	0	0	1	1	1	1	1	1	1	1	1	1	0	0.998	0	0	0.13	0.00117	0.00149	0.623	confident	GRCh38_SimpleRepeat_homopolymer_4to6_slop5;GRCh38_notinalldifficultregions	ENSG00000264324;MTHFD2	ENSG00000264324;ENSG00000065911	transcript;gene_variant	ENST00000451608.2;ENSG00000065911	nonsense_mediated_decay;.	MODIFIER;MODIFIER	downstream_gene_variant;intragenic_variant	.	.	.	.	.	.	.	.	.	.	.	.	.	.	.
2	74208326	Sniffles2.INS.34B7M1	N	<INS:64>	INS	INS	64	76.499	522.355	888	871	17	0.0191	known	0.00451	0.00451	rare	0	0	0	0	0.0234	0.00459	0	0	0	0	0.0244	1	1	1	1	0.0803	1	1	1	1	0.0837	0.00225	0.99	0.143	0.143	0.289	0.000983	0.00487	0.34	confident	GRCh38_notinalldifficultregions	ENSG00000264324;MTHFD2	ENSG00000264324;ENSG00000065911	transcript;transcript	ENST00000451608.2;ENST00000394053.7	nonsense_mediated_decay;protein_coding	MODIFIER;MODIFIER	downstream_gene_variant;intron_variant	MTHFD2	ENSG00000065911	transcript	ENST00000394053.7	protein_coding	MODIFIER	intron_variant	.	.	.	.	.	.	.	.
2	74284150	Sniffles2.DEL.34BDM1	N	<DEL:-330>	DEL	DEL	-330	116.674	176.883	888	880	8	0.00901	novel	0.477	0.477	common	0.71	0.417	0.72	0.162	0.263	0.48	0.711	0.42	0.725	0.164	0.266	0.274	0.0406	0.848	0.771	0.236	0.208	0.058	0.698	0.772	0.239	0.475	0.971	0.964	0.964	0.966	0.196	0.196	0.968	confident	GRCh38_AllHomopolymers_gt6bp_imperfectgt10bp_slop5;GRCh38_AllTandemRepeatsandHomopolymers_slop5;GRCh38_SimpleRepeat_homopolymer_gt11_slop5;GRCh38_SimpleRepeat_homopolymer_gt20_slop5;GRCh38_SimpleRepeat_homopolymer_7to11_slop5;GRCh38_SimpleRepeat_homopolymer_4to6_slop5;GRCh38_SimpleRepeat_imperfecthomopolgt20_slop5;GRCh38_SimpleRepeat_imperfecthomopolgt10_slop5;GRCh38_lowmappabilityall;GRCh38_nonunique_l100_m2_e1;GRCh38_nonunique_l250_m0_e0;GRCh38_alllowmapandsegdupregions;GRCh38_alldifficultregions;GRCh38_notinalldifficultregions	ENSG00000264324;SLC4A5	ENSG00000264324;ENSG00000188687	transcript;transcript	ENST00000451608.2;ENST00000346834.8	nonsense_mediated_decay;protein_coding	MODIFIER;MODIFIER	intron_variant;intron_variant	SLC4A5	ENSG00000188687	transcript	ENST00000346834.8	protein_coding	MODIFIER	intron_variant	.	.	.	.	.	.	.	.
2	74302400	Sniffles2.DEL.34C5M1	N	<DEL:-1797>	DEL	DEL	-1797	0	2.121	888	868	20	0.0225	known	0.00113	0.00113	rare	0	0	0.00595	0	0	0.00115	0	0	0.00606	0	0	1	1	1	1	1	1	1	1	1	1	0.000563	0.997	0	0	0.266	1.33e-05	2.61e-05	0.324	confident	GRCh38_AllHomopolymers_gt6bp_imperfectgt10bp_slop5;GRCh38_AllTandemRepeats_51to200bp_slop5;GRCh38_AllTandemRepeatsandHomopolymers_slop5;GRCh38_SimpleRepeat_homopolymer_gt11_slop5;GRCh38_SimpleRepeat_diTR_11to50_slop5;GRCh38_AllTandemRepeats_gt100bp_slop5;GRCh38_allTandemRepeats;GRCh38_SimpleRepeat_homopolymer_7to11_slop5;GRCh38_SimpleRepeat_homopolymer_4to6_slop5;GRCh38_AllTandemRepeats_lt51bp_slop5;GRCh38_SimpleRepeat_imperfecthomopolgt10_slop5;GRCh38_lowmappabilityall;GRCh38_nonunique_l100_m2_e1;GRCh38_alllowmapandsegdupregions;GRCh38_alldifficultregions;GRCh38_notinalldifficultregions	KRT18P26;ENSG00000264324;SLC4A5	ENSG00000229798;ENSG00000264324;ENSG00000188687	transcript;transcript;transcript	ENST00000454475.1;ENST00000451608.2;ENST00000346834.8	processed_pseudogene;nonsense_mediated_decay;protein_coding	MODIFIER;MODIFIER;MODIFIER	downstream_gene_variant;intron_variant;intron_variant	SLC4A5	ENSG00000188687	transcript	ENST00000346834.8	protein_coding	MODIFIER	intron_variant	.	.	.	.	.	.	.	.
2	74330869	Sniffles2.INS.34C3M1	N	<INS:63>	INS	INS	63	21.462	110.197	888	887	1	0.00113	novel	0.989	0.011	low_frequency	0.983	1	0.991	0.985	0.991	0.989	0.983	1	0.991	0.985	0.991	1	1	1	1	1	1	1	1	1	1	0.997	0.972	0.972	0	0.372	0.983	0.98	0.69	difficult	GRCh38_AllTandemRepeatsandHomopolymers_slop5;GRCh38_AllTandemRepeats_gt100bp_slop5;GRCh38_allTandemRepeats;GRCh38_AllTandemRepeats_201to10000bp_slop5;GRCh38_allOtherDifficultregions;GRCh38_gnomAD_InbreedingCoeff_slop1bp_merge1000bp;GRCh38_chainSelf;GRCh38_alldifficultregions	ENSG00000264324;SLC4A5	ENSG00000264324;ENSG00000188687	transcript;transcript	ENST00000451608.2;ENST00000346834.8	nonsense_mediated_decay;protein_coding	MODIFIER;MODIFIER	intron_variant;intron_variant	SLC4A5	ENSG00000188687	transcript	ENST00000346834.8	protein_coding	MODIFIER	intron_variant	.	.	.	.	.	.	.	.
2	74450000	Sniffles2.DEL.34D3M1	N	<DEL:-2121>	DEL	DEL	-2121	106.65	177.21	888	870	18	0.0203	known	0.00957	0.00957	low_frequency	0.027	0.00694	0	0	0.00585	0.0092	0.0256	0.00694	0	0	0.00602	1	1	1	1	1	1	1	1	1	1	0.00507	0.984	0.353	0.353	0.572	0.00501	0.005	0.931	confident	GRCh38_AllHomopolymers_gt6bp_imperfectgt10bp_slop5;GRCh38_AllTandemRepeatsandHomopolymers_slop5;GRCh38_SimpleRepeat_homopolymer_gt11_slop5;GRCh38_SimpleRepeat_homopolymer_7to11_slop5;GRCh38_SimpleRepeat_homopolymer_4to6_slop5;GRCh38_SimpleRepeat_imperfecthomopolgt10_slop5;GRCh38_alldifficultregions;GRCh38_notinalldifficultregions	INO80B;INO80B-WBP1;RTKN-INO80B	ENSG00000115274;ENSG00000274049;ENSG00000114993-ENSG00000115274	transcript;transcript;intergenic_region	ENST00000233331.12;ENST00000452361.5;ENSG00000114993-ENSG00000115274	protein_coding;nonsense_mediated_decay;.	MODIFIER;MODIFIER;MODIFIER	upstream_gene_variant;upstream_gene_variant;intergenic_region	.	.	.	.	.	.	.	.	.	.	.	.	Enhancer	.	.
2	74544196	Sniffles2.INS.34E0M1	N	<INS:69>	INS	INS	69	101.267	543.88	888	868	20	0.0225	novel	0.00113	0.00113	rare	0.00208	0.00347	0	0	0	0.00115	0.00212	0.0036	0	0	0	1	1	1	1	1	1	1	1	1	1	0.00113	0.995	0	0	0.762	3.28e-05	0.000122	0.211	confident	GRCh38_notinalldifficultregions	LOXL3	ENSG00000115318	transcript	ENST00000264094.8	protein_coding	MODIFIER	intron_variant	LOXL3	ENSG00000115318	transcript	ENST00000264094.8	protein_coding	MODIFIER	intron_variant	.	.	.	.	.	.	.	.
2	74561203	Sniffles2.INS.34E1M1	N	<INS:57>	INS	INS	57	57.674	236.181	888	867	21	0.0236	novel	0.0203	0.0203	low_frequency	0.0519	0.0174	0.00893	0	0.00877	0.0208	0.0527	0.0177	0.00915	0	0.0092	1	1	0.00895	1	1	1	1	0.00917	1	1	0.013	0.977	0.543	0.543	0.655	0.00536	0.00587	0.906	difficult	GRCh38_AllTandemRepeatsandHomopolymers_slop5;GRCh38_SimpleRepeat_triTR_15to50_slop5;GRCh38_AllTandemRepeats_gt100bp_slop5;GRCh38_allTandemRepeats;GRCh38_AllTandemRepeats_201to10000bp_slop5;GRCh38_alldifficultregions	DOK1;M1AP	ENSG00000115325;ENSG00000159374	transcript;transcript	ENST00000233668.10;ENST00000290536.9	protein_coding;protein_coding	MODIFIER;MODIFIER	downstream_gene_variant;intron_variant	M1AP	ENSG00000159374	transcript	ENST00000290536.9	protein_coding	MODIFIER	intron_variant	.	.	.	.	.	.	.	.
2	74664440	Sniffles2.INS.34EEM1	N	<INS:171>	INS	INS	171	124.958	297.015	888	869	19	0.0214	known	0.00619	0.00619	low_frequency	0.0228	0	0	0	0	0.00633	0.0235	0	0	0	0	1	1	1	1	1	1	1	1	1	1	0.00169	0.989	0.182	0.182	0.376	0.000186	0.000341	0.443	difficult	GRCh38_gclt25orgt65_slop50;GRCh38_alldifficultregions	SEMA4F	ENSG00000135622	transcript	ENST00000357877.7	protein_coding	MODIFIER	intron_variant	SEMA4F	ENSG00000135622	transcript	ENST00000357877.7	protein_coding	MODIFIER	intron_variant	.	.	.	.	.	.	.	.
2	74736225	Sniffles2.INS.34F8M1	N	<INS:66>	INS	INS	66	114.687	349.087	888	868	20	0.0225	known	0.0158	0.0158	low_frequency	0.0539	0.00347	0	0.00305	0	0.0161	0.0556	0.00352	0	0.00311	0	0.14	1	1	1	1	0.148	1	1	1	1	0.00957	0.982	0.5	0.5	0.729	0.000701	0.00218	0.34	difficult	GRCh38_gclt25orgt65_slop50;GRCh38_alldifficultregions	ENSG00000287687;ENSG00000286739	ENSG00000287687;ENSG00000286739	transcript;gene_variant	ENST00000674157.1;ENSG00000286739	pseudogene;.	MODIFIER;MODIFIER	intron_variant;intragenic_variant	.	.	.	.	.	.	.	.	.	.	.	.	.	.	.
2	74768012	Sniffles2.INV.3508M1	N	<INV:80>	INV	OTHER	80	91.61	466.867	888	869	19	0.0214	novel	0.00169	0.00169	rare	0	0	0.00298	0	0.00585	0.00173	0	0	0.00303	0	0.00606	1	1	1	1	1	1	1	1	1	1	0.000563	0.995	0	0	0.363	0.000833	0.00218	0.343	confident	GRCh38_AllHomopolymers_gt6bp_imperfectgt10bp_slop5;GRCh38_AllTandemRepeatsandHomopolymers_slop5;GRCh38_SimpleRepeat_homopolymer_7to11_slop5;GRCh38_SimpleRepeat_homopolymer_4to6_slop5;GRCh38_alldifficultregions;GRCh38_notinalldifficultregions	ENSG00000287687;ENSG00000286739	ENSG00000287687;ENSG00000286739	transcript;gene_variant	ENST00000674157.1;ENSG00000286739	pseudogene;.	MODIFIER;MODIFIER	intron_variant;intragenic_variant	.	.	.	.	.	.	.	.	.	.	.	.	.	.	.
2	74776089	Sniffles2.INS.34FCM1	N	<INS:344>	INS	INS	344	106.474	108.815	888	873	15	0.0169	novel	0.176	0.176	common	0.292	0.0972	0.122	0.22	0.0877	0.178	0.294	0.0993	0.122	0.221	0.092	0.755	0.363	1	0.171	0.121	0.755	0.361	1	0.172	0.135	0.175	0.939	0.863	0.863	0.929	0.212	0.207	0.966	confident	GRCh38_SimpleRepeat_homopolymer_4to6_slop5;GRCh38_notinalldifficultregions	ENSG00000287687;ENSG00000286739	ENSG00000287687;ENSG00000286739	transcript;gene_variant	ENST00000674157.1;ENSG00000286739	pseudogene;.	MODIFIER;MODIFIER	intron_variant;intragenic_variant	.	.	.	.	.	.	.	.	.	.	.	.	.	.	.
2	74776099	Sniffles2.DEL.3504M1	N	<DEL:-50>	DEL	DEL	-50	49.591	342.094	888	874	14	0.0158	novel	0.00394	0.00394	rare	0.0104	0	0	0	0.00585	0.004	0.0106	0	0	0	0.00602	1	1	1	1	1	1	1	1	1	1	0.00225	0.988	0	0	0.487	0.00117	0.00416	0.273	confident	GRCh38_SimpleRepeat_homopolymer_4to6_slop5;GRCh38_notinalldifficultregions	ENSG00000287687;ENSG00000286739	ENSG00000287687;ENSG00000286739	transcript;gene_variant	ENST00000674157.1;ENSG00000286739	pseudogene;.	MODIFIER;MODIFIER	intron_variant;intragenic_variant	.	.	.	.	.	.	.	.	.	.	.	.	.	.	.
2	74864960	Sniffles2.DEL.3516M1	N	<DEL:-2321>	DEL	DEL	-2321	0	0	888	860	28	0.0315	known	0.00113	0.00113	rare	0.00415	0	0	0	0	0.00116	0.0042	0	0	0	0	1	1	1	1	1	1	1	1	1	1	0.000563	0.997	0	0	0.435	3.38e-05	0.000152	0.225	confident	GRCh38_AllTandemRepeatsandHomopolymers_slop5;GRCh38_allTandemRepeats;GRCh38_SimpleRepeat_homopolymer_4to6_slop5;GRCh38_AllTandemRepeats_lt51bp_slop5;GRCh38_chainSelf;GRCh38_alldifficultregions;GRCh38_notinalldifficultregions	HK2	ENSG00000159399	transcript	ENST00000290573.7	protein_coding	MODIFIER	intron_variant	HK2	ENSG00000159399	transcript	ENST00000290573.7	protein_coding	MODIFIER	intron_variant	.	.	.	.	.	CTCF Binding Site	.	.
2	74870486	Sniffles2.INS.3511M1	N	<INS:161>	INS	INS	161	68.34	207.358	888	869	19	0.0214	known	0.0434	0.0434	low_frequency	0.141	0.0208	0	0.00915	0	0.0443	0.144	0.0214	0	0.00932	0	0.282	0.0517	1	1	1	0.287	0.0532	1	1	1	0.0383	0.957	0.652	0.652	0.656	0.0276	0.0319	0.732	confident	GRCh38_SimpleRepeat_homopolymer_4to6_slop5;GRCh38_notinalldifficultregions	HK2	ENSG00000159399	transcript	ENST00000290573.7	protein_coding	MODIFIER	intron_variant	HK2	ENSG00000159399	transcript	ENST00000290573.7	protein_coding	MODIFIER	intron_variant	.	.	.	.	.	.	.	.
2	74922416	Sniffles2.INS.351CM1	N	<INS:55>	INS	INS	55	220.524	341.919	888	868	20	0.0225	novel	0.00451	0.00451	rare	0.0166	0	0	0	0	0.00461	0.0173	0	0	0	0	1	1	1	1	1	1	1	1	1	1	0.000563	0.99	0	0	0.254	9.63e-05	0.000263	0.335	difficult	GRCh38_AllTandemRepeatsandHomopolymers_slop5;GRCh38_allTandemRepeats;GRCh38_AllTandemRepeats_lt51bp_slop5;GRCh38_alldifficultregions	ENSG00000236209;LINC01291	ENSG00000236209;ENSG00000204792	transcript;gene_variant	ENST00000418001.1;ENSG00000204792	pseudogene;.	MODIFIER;MODIFIER	intron_variant;intragenic_variant	.	.	.	.	.	.	.	.	.	.	.	.	Enhancer	.	.
2	75086111	Sniffles2.INS.3528M1	N	<INS:144>	INS	INS	144	141.462	490.072	888	872	16	0.018	known	0.00169	0.00169	rare	0	0	0	0	0.00877	0.00172	0	0	0	0	0.00904	1	1	1	1	0.0088	1	1	1	1	0.00906	0.000563	0.997	0	0	0.184	2.87e-05	0.000248	0.151	confident	GRCh38_notinalldifficultregions	MIR5000;TACR1	ENSG00000263909;ENSG00000115353	transcript;transcript	ENST00000577717.1;ENST00000305249.10	miRNA;protein_coding	MODIFIER;MODIFIER	upstream_gene_variant;intron_variant	TACR1	ENSG00000115353	transcript	ENST00000305249.10	protein_coding	MODIFIER	intron_variant	.	.	.	.	.	.	.	.
2	75108294	Sniffles2.INS.3532M1	N	<INS:156>	INS	INS	156	166.153	430.388	888	866	22	0.0248	known	0.00113	0.00113	rare	0.00415	0	0	0	0	0.00116	0.00431	0	0	0	0	1	1	1	1	1	1	1	1	1	1	0.000563	0.997	0	0	0.339	1.13e-05	0.000169	0.209	confident	GRCh38_SimpleRepeat_homopolymer_4to6_slop5;GRCh38_notinalldifficultregions	TACR1	ENSG00000115353	transcript	ENST00000305249.10	protein_coding	MODIFIER	intron_variant	TACR1	ENSG00000115353	transcript	ENST00000305249.10	protein_coding	MODIFIER	intron_variant	.	.	.	.	.	.	.	.
2	75160777	Sniffles2.INS.3534M1	N	<INS:316>	INS	INS	316	75.619	83.689	888	883	5	0.00563	novel	0.474	0.474	common	0.313	0.556	0.476	0.588	0.518	0.476	0.316	0.556	0.476	0.592	0.521	0.299	0.239	0.358	0.519	0.76	0.369	0.239	0.352	0.521	0.761	0.477	0.936	0.942	0.942	0.945	0.523	0.522	0.958	difficult	GRCh38_AllHomopolymers_gt6bp_imperfectgt10bp_slop5;GRCh38_AllTandemRepeatsandHomopolymers_slop5;GRCh38_SimpleRepeat_homopolymer_7to11_slop5;GRCh38_alldifficultregions	TACR1;ENSG00000270571	ENSG00000115353;ENSG00000270571	transcript;transcript	ENST00000305249.10;ENST00000604271.2	protein_coding;pseudogene	MODIFIER;MODIFIER	intron_variant;intron_variant	TACR1	ENSG00000115353	transcript	ENST00000305249.10	protein_coding	MODIFIER	intron_variant	.	.	.	.	.	.	.	.
2	75170084	Sniffles2.INV.353DM1	N	<INV:84>	INV	OTHER	84	108.241	267.638	888	873	15	0.0169	novel	0.00113	0.00113	rare	0.00208	0	0	0	0.00292	0.00114	0.0021	0	0	0	0.00298	1	1	1	1	1	1	1	1	1	1	0	0.998	0	0	0.226	8.81e-05	0.000259	0.301	confident	GRCh38_SimpleRepeat_homopolymer_4to6_slop5;GRCh38_notinalldifficultregions	TACR1;ENSG00000270571	ENSG00000115353;ENSG00000270571	transcript;transcript	ENST00000305249.10;ENST00000604271.2	protein_coding;pseudogene	MODIFIER;MODIFIER	intron_variant;exon_region	TACR1	ENSG00000115353	transcript	ENST00000305249.10	protein_coding	MODIFIER	intron_variant	.	.	.	.	.	.	.	.
2	75242875	Sniffles2.DEL.354AM1	N	<DEL:-3220>	DEL	DEL	-3220	0	1.155	888	864	24	0.027	known	0.00282	0.00282	rare	0.0104	0	0	0	0	0.00289	0.0107	0	0	0	0	0.0207	1	1	1	1	0.0213	1	1	1	1	0.000563	0.994	0	0	0.338	8.09e-05	0.00015	0.505	confident	GRCh38_AllHomopolymers_gt6bp_imperfectgt10bp_slop5;GRCh38_AllTandemRepeatsandHomopolymers_slop5;GRCh38_SimpleRepeat_homopolymer_gt11_slop5;GRCh38_allTandemRepeats;GRCh38_SimpleRepeat_homopolymer_7to11_slop5;GRCh38_SimpleRepeat_homopolymer_4to6_slop5;GRCh38_AllTandemRepeats_lt51bp_slop5;GRCh38_SimpleRepeat_imperfecthomopolgt10_slop5;GRCh38_chainSelf;GRCh38_alldifficultregions;GRCh38_notinalldifficultregions	TACR1-GAPDHP57	ENSG00000115353-ENSG00000236167	intergenic_region	ENSG00000115353-ENSG00000236167	.	MODIFIER	intergenic_region	.	.	.	.	.	.	.	.	.	.	.	.	Open chromatin	.	.
2	75278648	Sniffles2.INS.3548M1	N	<INS:72>	INS	INS	72	78.172	194.412	888	868	20	0.0225	known	0.0315	0.0315	low_frequency	0.00415	0.0278	0.00298	0.0579	0.076	0.0323	0.00427	0.0284	0.00301	0.0601	0.0769	1	0.095	1	0.0878	0.0572	1	0.097	1	0.0938	0.059	0.0298	0.994	0.92	0.92	0.922	0.0491	0.0498	0.967	confident	GRCh38_SimpleRepeat_homopolymer_4to6_slop5;GRCh38_notinalldifficultregions	TACR1-GAPDHP57	ENSG00000115353-ENSG00000236167	intergenic_region	ENSG00000115353-ENSG00000236167	.	MODIFIER	intergenic_region	.	.	.	.	.	.	.	.	.	.	.	.	Enhancer	.	.
2	75405787	Sniffles2.INS.3565M1	N	<INS:111>	INS	INS	111	143.659	379.159	888	872	16	0.018	novel	0.00113	0.00113	rare	0.00415	0	0	0	0	0.00115	0.00424	0	0	0	0	1	1	1	1	1	1	1	1	1	1	0.000563	0.997	0	0	0.507	3.38e-05	0.000149	0.284	confident	GRCh38_SimpleRepeat_homopolymer_4to6_slop5;GRCh38_notinalldifficultregions	TACR1-GAPDHP57	ENSG00000115353-ENSG00000236167	intergenic_region	ENSG00000115353-ENSG00000236167	.	MODIFIER	intergenic_region	.	.	.	.	.	.	.	.	.	.	.	.	Enhancer	.	.
2	75435945	Sniffles2.INS.3567M1	N	<INS:118>	INS	INS	118	129.511	268.666	888	871	17	0.0191	novel	0.00169	0.00169	rare	0.00622	0	0	0	0	0.00172	0.0063	0	0	0	0	1	1	1	1	1	1	1	1	1	1	0.00169	0.998	0.667	0.667	0.534	0.000109	0.000192	0.462	confident	GRCh38_notinalldifficultregions	TACR1-GAPDHP57	ENSG00000115353-ENSG00000236167	intergenic_region	ENSG00000115353-ENSG00000236167	.	MODIFIER	intergenic_region	.	.	.	.	.	.	.	.	.	.	.	.	.	.	.
2	75550509	Sniffles2.DUP.3574M1	N	<DUP:35593>	DUP	OTHER	35593	0	0	888	866	22	0.0248	known	0.00225	0.00225	rare	0.0083	0	0	0	0	0.00231	0.00855	0	0	0	0	1	1	1	1	1	1	1	1	1	1	0.00225	1	1	1	0.894	5.02e-05	7.44e-05	0.657	confident	GRCh38_gclt25orgt65_slop50;GRCh38_AllHomopolymers_gt6bp_imperfectgt10bp_slop5;GRCh38_AllTandemRepeatsandHomopolymers_slop5;GRCh38_SimpleRepeat_homopolymer_gt11_slop5;GRCh38_SimpleRepeat_homopolymer_gt20_slop5;GRCh38_SimpleRepeat_diTR_11to50_slop5;GRCh38_allTandemRepeats;GRCh38_SimpleRepeat_homopolymer_7to11_slop5;GRCh38_SimpleRepeat_homopolymer_4to6_slop5;GRCh38_AllTandemRepeats_lt51bp_slop5;GRCh38_SimpleRepeat_imperfecthomopolgt20_slop5;GRCh38_SimpleRepeat_imperfecthomopolgt10_slop5;GRCh38_lowmappabilityall;GRCh38_nonunique_l100_m2_e1;GRCh38_chainSelf;GRCh38_alllowmapandsegdupregions;GRCh38_alldifficultregions;GRCh38_notinalldifficultregions	EVA1A	ENSG00000115363	transcript	ENST00000233712.5	protein_coding	MODIFIER	intron_variant	EVA1A	ENSG00000115363	transcript	ENST00000233712.5	protein_coding	MODIFIER	intron_variant	.	.	.	.	.	CTCF Binding Site;Promoter;Open chromatin;CTCF Binding Site;Enhancer;Open chromatin;TF binding;TF binding;CTCF Binding Site	Enhancer;Transcription Start Site;Transcription Start Site;Transcription Start Site;Transcription Start Site;Transcription Start Site;Transcription Start Site;Transcription Start Site;Transcription Start Site;Transcription Start Site;Transcription Start Site;Transcription Start Site;Transcription Start Site;Transcription Start Site;Transcription Start Site;Transcription Start Site	.
2	75576307	Sniffles2.DEL.3572M1	N	<DEL:-51>	DEL	DEL	-51	134.798	361.151	888	871	17	0.0191	novel	0.0428	0.0428	low_frequency	0.129	0.0104	0	0.00305	0.0292	0.0425	0.128	0.0104	0	0.00311	0.0301	0.0858	1	1	1	0.127	0.0742	1	1	1	0.13	0.0377	0.945	0.588	0.588	0.676	0.00511	0.00624	0.693	difficult	GRCh38_gclt25orgt65_slop50;GRCh38_lowmappabilityall;GRCh38_nonunique_l100_m2_e1;GRCh38_alllowmapandsegdupregions;GRCh38_alldifficultregions	EVA1A-ENSG00000230477	ENSG00000115363-ENSG00000230477	intergenic_region	ENSG00000115363-ENSG00000230477	.	MODIFIER	intergenic_region	.	.	.	.	.	.	.	.	.	.	.	.	.	.	.
2	75593864	Sniffles2.DUP.3583M1	N	<DUP:96192>	DUP	OTHER	96192	0	0	888	869	19	0.0214	not_compared	0.00113	0.00113	rare	0	0	0.00595	0	0	0.00115	0	0	0.00606	0	0	1	1	1	1	1	1	1	1	1	1	0	0.998	0	0	0.185	1.02e-05	0.000157	0.0934	confident	GRCh38_refseq_cds;GRCh38_gclt25orgt65_slop50;GRCh38_AllHomopolymers_gt6bp_imperfectgt10bp_slop5;GRCh38_AllTandemRepeats_51to200bp_slop5;GRCh38_AllTandemRepeatsandHomopolymers_slop5;GRCh38_SimpleRepeat_homopolymer_gt11_slop5;GRCh38_SimpleRepeat_triTR_15to50_slop5;GRCh38_SimpleRepeat_homopolymer_gt20_slop5;GRCh38_SimpleRepeat_diTR_11to50_slop5;GRCh38_AllTandemRepeats_gt100bp_slop5;GRCh38_allTandemRepeats;GRCh38_SimpleRepeat_homopolymer_7to11_slop5;GRCh38_SimpleRepeat_homopolymer_4to6_slop5;GRCh38_AllTandemRepeats_lt51bp_slop5;GRCh38_SimpleRepeat_diTR_51to200_slop5;GRCh38_SimpleRepeat_imperfecthomopolgt20_slop5;GRCh38_AllTandemRepeats_201to10000bp_slop5;GRCh38_SimpleRepeat_quadTR_20to50_slop5;GRCh38_SimpleRepeat_imperfecthomopolgt10_slop5;GRCh38_lowmappabilityall;GRCh38_nonunique_l100_m2_e1;GRCh38_allOtherDifficultregions;GRCh38_gnomAD_InbreedingCoeff_slop1bp_merge1000bp;GRCh38_chainSelf;GRCh38_alllowmapandsegdupregions;GRCh38_alldifficultregions;GRCh38_notinalldifficultregions	ENSG00000230477;EVA1A-ENSG00000230477	ENSG00000230477;ENSG00000115363-ENSG00000230477	transcript;intergenic_region	ENST00000426657.1;ENSG00000115363-ENSG00000230477	processed_pseudogene;.	MODIFIER;MODIFIER	upstream_gene_variant;intergenic_region	.	.	.	.	.	.	.	.	.	.	.	.	Enhancer;CTCF Binding Site;Enhancer;CTCF Binding Site;CTCF Binding Site;Enhancer;CTCF Binding Site;Enhancer;TF binding;Enhancer;Enhancer;CTCF Binding Site;Enhancer;Enhancer;Open chromatin;Promoter;CTCF Binding Site;TF binding;Enhancer;Open chromatin;Open chromatin;Enhancer;Enhancer;CTCF Binding Site;CTCF Binding Site	Enhancer;Transcription Start Site;Transcription Start Site;Transcription Start Site;Transcription Start Site;Transcription Start Site;Transcription Start Site;Transcription Start Site;Transcription Start Site;Transcription Start Site;Transcription Start Site;Transcription Start Site;Transcription Start Site;Transcription Start Site;Transcription Start Site;Transcription Start Site;Transcription Start Site;Transcription Start Site;Transcription Start Site;Enhancer;Enhancer	hsa-miR-17-5p;hsa-miR-20a-5p;hsa-miR-92a-3p;hsa-miR-93-5p;hsa-miR-218-5p;hsa-miR-191-5p;hsa-miR-186-5p;hsa-miR-493-3p;hsa-miR-22-5p;hsa-miR-26b-3p;hsa-miR-31-3p;hsa-miR-183-3p;hsa-miR-140-3p;hsa-miR-590-3p;hsa-miR-590-3p;hsa-miR-1305;hsa-miR-1305;hsa-miR-2114-5p;hsa-miR-3657;hsa-miR-3127-3p;hsa-miR-4742-3p;hsa-miR-5581-3p;hsa-miR-766-5p
2	75611663	Sniffles2.DEL.357BM1	N	<DEL:-95>	DEL	DEL	-95	39.019	158.626	888	883	5	0.00563	novel	0.367	0.367	common	0.259	0.455	0.372	0.366	0.439	0.369	0.264	0.455	0.372	0.368	0.439	0.00135	0.242	0.62	1	0.877	0.00229	0.242	0.62	1	0.877	0.378	0.917	0.931	0.931	0.915	0.379	0.378	0.962	difficult	GRCh38_AllTandemRepeatsandHomopolymers_slop5;GRCh38_AllTandemRepeats_gt100bp_slop5;GRCh38_allTandemRepeats;GRCh38_AllTandemRepeats_201to10000bp_slop5;GRCh38_alldifficultregions	ENSG00000230477-U3	ENSG00000230477-ENSG00000221638	intergenic_region	ENSG00000230477-ENSG00000221638	.	MODIFIER	intergenic_region	.	.	.	.	.	.	.	.	.	.	.	.	.	.	.
2	75672242	Sniffles2.INS.3579M1	N	<INS:69>	INS	INS	69	139.698	264.04	888	869	19	0.0214	novel	0.0113	0.0113	low_frequency	0.00208	0	0	0.0122	0.0439	0.0115	0.00212	0	0	0.0127	0.0446	1	1	1	1	0.0317	1	1	1	1	0.0328	0.0107	0.992	0.778	0.778	0.902	0.0137	0.0145	0.928	difficult	GRCh38_gclt25orgt65_slop50;GRCh38_AllTandemRepeatsandHomopolymers_slop5;GRCh38_AllTandemRepeats_gt100bp_slop5;GRCh38_allTandemRepeats;GRCh38_AllTandemRepeats_201to10000bp_slop5;GRCh38_lowmappabilityall;GRCh38_nonunique_l100_m2_e1;GRCh38_chainSelf;GRCh38_alllowmapandsegdupregions;GRCh38_alldifficultregions	ENSG00000271452;GCFC2;MRPL19	ENSG00000271452;ENSG00000005436;ENSG00000115364	transcript;transcript;gene_variant	ENST00000604219.1;ENST00000321027.8;ENSG00000115364	pseudogene;protein_coding;.	MODIFIER;MODIFIER;MODIFIER	downstream_gene_variant;intron_variant;intragenic_variant	GCFC2	ENSG00000005436	transcript	ENST00000321027.8	protein_coding	MODIFIER	intron_variant	.	.	.	.	.	.	.	.
2	75681315	Sniffles2.DEL.3582M1	N	<DEL:-2205>	DEL	DEL	-2205	198.867	1.302	888	865	23	0.0259	known	0.00676	0.00676	low_frequency	0.0228	0.00347	0	0	0	0.00694	0.0237	0.00357	0	0	0	0.11	1	1	1	1	0.114	1	1	1	1	0.00507	0.994	0.636	0.636	0.733	0.000693	0.000689	0.845	confident	GRCh38_AllHomopolymers_gt6bp_imperfectgt10bp_slop5;GRCh38_AllTandemRepeatsandHomopolymers_slop5;GRCh38_SimpleRepeat_homopolymer_7to11_slop5;GRCh38_SimpleRepeat_homopolymer_4to6_slop5;GRCh38_SimpleRepeat_imperfecthomopolgt10_slop5;GRCh38_lowmappabilityall;GRCh38_nonunique_l100_m2_e1;GRCh38_alllowmapandsegdupregions;GRCh38_alldifficultregions;GRCh38_notinalldifficultregions	GCFC2;MRPL19	ENSG00000005436;ENSG00000115364	transcript;gene_variant	ENST00000321027.8;ENSG00000115364	protein_coding;.	MODIFIER;MODIFIER	intron_variant;intragenic_variant	GCFC2	ENSG00000005436	transcript	ENST00000321027.8	protein_coding	MODIFIER	intron_variant	.	.	.	.	.	.	.	.
2	75705484	Sniffles2.DEL.3590M1	N	<DEL:-58>	DEL	DEL	-58	67.953	495.321	888	867	21	0.0236	known	0.058	0.058	common	0.0519	0.0312	0.0774	0.119	0.0117	0.0594	0.0534	0.0319	0.0788	0.12	0.0121	0.481	1	1	0.475	1	0.492	1	1	0.474	1	0.0557	0.985	0.9	0.9	0.907	0.13	0.129	0.975	confident	GRCh38_notinalldifficultregions	GCFC2	ENSG00000005436	transcript	ENST00000321027.8	protein_coding	MODIFIER	intron_variant	GCFC2	ENSG00000005436	transcript	ENST00000321027.8	protein_coding	MODIFIER	intron_variant	.	.	.	.	.	.	.	.
2	75712134	Sniffles2.DEL.3591M1	N	<DEL:-159>	DEL	DEL	-159	77.63	226.02	888	870	18	0.0203	novel	0.187	0.187	common	0.0249	0.236	0.179	0.256	0.316	0.19	0.0258	0.241	0.18	0.259	0.32	1	0.646	0.791	1	0.292	1	0.652	0.792	1	0.292	0.184	0.966	0.923	0.923	0.908	0.242	0.238	0.934	difficult	GRCh38_AllTandemRepeatsandHomopolymers_slop5;GRCh38_AllTandemRepeats_gt100bp_slop5;GRCh38_allTandemRepeats;GRCh38_SimpleRepeat_homopolymer_4to6_slop5;GRCh38_AllTandemRepeats_201to10000bp_slop5;GRCh38_lowmappabilityall;GRCh38_nonunique_l100_m2_e1;GRCh38_alllowmapandsegdupregions;GRCh38_alldifficultregions	GCFC2;ENSG00000286045	ENSG00000005436;ENSG00000286045	transcript;transcript	ENST00000321027.8;ENST00000652200.1	protein_coding;pseudogene	MODIFIER;MODIFIER	upstream_gene_variant;intron_variant	.	.	.	.	.	.	.	.	.	.	.	.	.	.	.
2	75725124	Sniffles2.INS.358BM1	N	<INS:67>	INS	INS	67	86.018	260.092	888	864	24	0.027	novel	0.00676	0.00676	low_frequency	0.0187	0.00694	0.00298	0	0	0.00694	0.0195	0.00704	0.00299	0	0	1	1	1	1	1	1	1	1	1	1	0.00676	0.995	0.833	0.833	0.889	0.00048	0.000494	0.936	difficult	GRCh38_gclt25orgt65_slop50;GRCh38_AllTandemRepeatsandHomopolymers_slop5;GRCh38_AllTandemRepeats_gt100bp_slop5;GRCh38_allTandemRepeats;GRCh38_AllTandemRepeats_201to10000bp_slop5;GRCh38_lowmappabilityall;GRCh38_nonunique_l100_m2_e1;GRCh38_alllowmapandsegdupregions;GRCh38_alldifficultregions	ENSG00000286045	ENSG00000286045	transcript	ENST00000652200.1	pseudogene	MODIFIER	non_coding_transcript_exon_variant	.	.	.	.	.	.	.	.	.	.	.	.	.	.	.
2	75749462	Sniffles2.INS.358DM1	N	<INS:303>	INS	INS	303	131.323	356.751	888	868	20	0.0225	known	0.00957	0.00957	low_frequency	0.0332	0.00347	0	0	0	0.00979	0.0345	0.00357	0	0	0	1	1	1	1	1	1	1	1	1	1	0.00957	0.995	0.882	0.882	0.868	0.000678	0.000689	0.909	confident	GRCh38_notinalldifficultregions	ENSG00000286045-ENSG00000287474	ENSG00000286045-ENSG00000287474	intergenic_region	ENSG00000286045-ENSG00000287474	.	MODIFIER	intergenic_region	.	.	.	.	.	.	.	.	.	.	.	.	.	.	.
2	75778000	Sniffles2.DEL.3596M1	N	<DEL:-2091>	DEL	DEL	-2091	139.541	243.059	888	871	17	0.0191	known	0.00113	0.00113	rare	0	0	0	0	0.00585	0.00115	0	0	0	0	0.00599	1	1	1	1	1	1	1	1	1	1	0.000563	0.997	0	0	0.353	7.17e-05	0.000206	0.348	confident	GRCh38_AllHomopolymers_gt6bp_imperfectgt10bp_slop5;GRCh38_AllTandemRepeatsandHomopolymers_slop5;GRCh38_SimpleRepeat_homopolymer_7to11_slop5;GRCh38_SimpleRepeat_homopolymer_4to6_slop5;GRCh38_alldifficultregions;GRCh38_notinalldifficultregions	ENSG00000286045-ENSG00000287474	ENSG00000286045-ENSG00000287474	intergenic_region	ENSG00000286045-ENSG00000287474	.	MODIFIER	intergenic_region	.	.	.	.	.	.	.	.	.	.	.	.	.	.	.
2	75780133	Sniffles2.INS.358EM1	N	<INS:73>	INS	INS	73	99.566	458.244	888	870	18	0.0203	known	0.00282	0.00282	rare	0	0.0174	0	0	0	0.00287	0	0.0175	0	0	0	1	1	1	1	1	1	1	1	1	1	0.00169	0.995	0.4	0.4	0.502	0.00143	0.00217	0.435	confident	GRCh38_SimpleRepeat_homopolymer_4to6_slop5;GRCh38_notinalldifficultregions	ENSG00000286045-ENSG00000287474	ENSG00000286045-ENSG00000287474	intergenic_region	ENSG00000286045-ENSG00000287474	.	MODIFIER	intergenic_region	.	.	.	.	.	.	.	.	.	.	.	.	.	.	.
2	75788504	Sniffles2.DEL.3597M1	N	<DEL:-79>	DEL	DEL	-79	33.878	198.797	888	875	13	0.0146	novel	0.246	0.246	common	0.191	0.24	0.506	0.0396	0.272	0.249	0.194	0.241	0.506	0.0401	0.275	0.675	1	0.44	0.219	0.245	0.675	1	0.44	0.222	0.246	0.25	0.909	0.845	0.845	0.842	0.0431	0.0468	0.852	difficult	GRCh38_AllTandemRepeatsandHomopolymers_slop5;GRCh38_AllTandemRepeats_gt100bp_slop5;GRCh38_allTandemRepeats;GRCh38_AllTandemRepeats_201to10000bp_slop5;GRCh38_lowmappabilityall;GRCh38_nonunique_l100_m2_e1;GRCh38_alllowmapandsegdupregions;GRCh38_alldifficultregions	ENSG00000286045-ENSG00000287474	ENSG00000286045-ENSG00000287474	intergenic_region	ENSG00000286045-ENSG00000287474	.	MODIFIER	intergenic_region	.	.	.	.	.	.	.	.	.	.	.	.	Enhancer	.	.
2	75797863	Sniffles2.INS.359BM1	N	<INS:51>	INS	INS	51	88.793	357.914	888	871	17	0.0191	novel	0.00113	0.00113	rare	0.00208	0	0.00298	0	0	0.00115	0.00212	0	0.00305	0	0	1	1	1	1	1	1	1	1	1	1	0.000563	0.997	0	0	0.643	6.76e-05	8.47e-05	0.659	difficult	GRCh38_gclt25orgt65_slop50;GRCh38_AllTandemRepeats_51to200bp_slop5;GRCh38_AllTandemRepeatsandHomopolymers_slop5;GRCh38_AllTandemRepeats_gt100bp_slop5;GRCh38_allTandemRepeats;GRCh38_alldifficultregions	ENSG00000287474;ENSG00000286045-ENSG00000287474	ENSG00000287474;ENSG00000286045-ENSG00000287474	transcript;intergenic_region	ENST00000670606.1;ENSG00000286045-ENSG00000287474	pseudogene;.	MODIFIER;MODIFIER	upstream_gene_variant;intergenic_region	.	.	.	.	.	.	.	.	.	.	.	.	.	.	.
2	75823273	Sniffles2.DEL.35A4M1	N	<DEL:-54>	DEL	DEL	-54	45.39	246.864	888	872	16	0.018	novel	0.0428	0.0428	low_frequency	0.127	0.00694	0.0149	0.0061	0.0175	0.0436	0.128	0.00714	0.0151	0.00629	0.0179	1	1	1	1	1	1	1	1	1	1	0.0389	0.928	0.458	0.458	0.664	0.00428	0.00591	0.593	difficult	GRCh38_gclt25orgt65_slop50;GRCh38_AllTandemRepeatsandHomopolymers_slop5;GRCh38_AllTandemRepeats_gt100bp_slop5;GRCh38_allTandemRepeats;GRCh38_SimpleRepeat_homopolymer_4to6_slop5;GRCh38_AllTandemRepeats_201to10000bp_slop5;GRCh38_alldifficultregions	ENSG00000287474	ENSG00000287474	transcript	ENST00000670606.1	pseudogene	MODIFIER	intron_variant	.	.	.	.	.	.	.	.	.	.	.	.	.	.	.
2	75823460	Sniffles2.INS.359DM1	N	<INS:59>	INS	INS	59	93.816	160.346	888	870	18	0.0203	novel	0.0687	0.0687	common	0.0705	0.0243	0.113	0.0427	0.0848	0.0695	0.0717	0.025	0.114	0.0409	0.0868	0.614	0.0719	1	0.251	0.0204	0.616	0.0739	1	0.225	0.0222	0.0417	0.881	0.325	0.325	0.629	0.0314	0.0367	0.775	difficult	GRCh38_gclt25orgt65_slop50;GRCh38_AllTandemRepeatsandHomopolymers_slop5;GRCh38_AllTandemRepeats_gt100bp_slop5;GRCh38_allTandemRepeats;GRCh38_AllTandemRepeats_201to10000bp_slop5;GRCh38_alldifficultregions	ENSG00000287474	ENSG00000287474	transcript	ENST00000670606.1	pseudogene	MODIFIER	intron_variant	.	.	.	.	.	.	.	.	.	.	.	.	.	.	.
2	75853793	Sniffles2.DEL.35A6M1	N	<DEL:-5288>	DEL	DEL	-5288	0	0	888	861	27	0.0304	known	0.00113	0.00113	rare	0	0	0.00595	0	0	0.00116	0	0	0.00617	0	0	1	1	1	1	1	1	1	1	1	1	0	0.998	0	0	0.0854	2.05e-06	8.21e-05	0.0427	confident	GRCh38_AllHomopolymers_gt6bp_imperfectgt10bp_slop5;GRCh38_AllTandemRepeatsandHomopolymers_slop5;GRCh38_allTandemRepeats;GRCh38_SimpleRepeat_homopolymer_7to11_slop5;GRCh38_SimpleRepeat_homopolymer_4to6_slop5;GRCh38_AllTandemRepeats_lt51bp_slop5;GRCh38_chainSelf;GRCh38_alldifficultregions;GRCh38_notinalldifficultregions	ENSG00000287474	ENSG00000287474	transcript	ENST00000670606.1	pseudogene	MODIFIER	intron_variant	.	.	.	.	.	.	.	.	.	.	.	.	Open chromatin	.	.
2	75902324	Sniffles2.INS.35B1M1	N	<INS:327>	INS	INS	327	121.129	150.082	888	870	18	0.0203	novel	0.0726	0.0726	common	0.143	0.0451	0.0268	0.0518	0.0614	0.073	0.145	0.0429	0.0273	0.0525	0.0625	0.114	1	0.104	1	0.118	0.112	1	0.106	1	0.122	0.0648	0.93	0.669	0.669	0.771	0.0345	0.038	0.858	difficult	GRCh38_AllHomopolymers_gt6bp_imperfectgt10bp_slop5;GRCh38_AllTandemRepeatsandHomopolymers_slop5;GRCh38_SimpleRepeat_homopolymer_7to11_slop5;GRCh38_SimpleRepeat_homopolymer_4to6_slop5;GRCh38_SimpleRepeat_imperfecthomopolgt20_slop5;GRCh38_SimpleRepeat_imperfecthomopolgt10_slop5;GRCh38_alldifficultregions	ENSG00000287474	ENSG00000287474	transcript	ENST00000670606.1	pseudogene	MODIFIER	intron_variant	.	.	.	.	.	.	.	.	.	.	.	.	.	.	.
2	75902435	Sniffles2.INS.35B2M1	N	<INS:2737>	INS	INS	2737	8.473	1.071	888	865	23	0.0259	known	0.0169	0.0169	low_frequency	0.0622	0	0	0	0	0.0173	0.0644	0	0	0	0	1.57e-15	1	1	1	1	2.38e-15	1	1	1	1	0.0152	0.976	0.389	0.389	0.743	0.00134	0.00173	0.678	confident	GRCh38_notinalldifficultregions	ENSG00000287474	ENSG00000287474	transcript	ENST00000670606.1	pseudogene	MODIFIER	intron_variant	.	.	.	.	.	.	.	.	.	.	.	.	.	.	.
2	75911988	Sniffles2.INS.35B3M1	N	<INS:144>	INS	INS	144	142.586	479.194	888	868	20	0.0225	novel	0.00225	0.00225	rare	0.0083	0	0	0	0	0.0023	0.00855	0	0	0	0	1	1	1	1	1	1	1	1	1	1	0.000563	0.997	0.25	0.25	0.402	0.00013	0.000196	0.537	confident	GRCh38_notinalldifficultregions	ENSG00000287474	ENSG00000287474	transcript	ENST00000670606.1	pseudogene	MODIFIER	intron_variant	.	.	.	.	.	.	.	.	.	.	.	.	.	.	.
2	75923066	Sniffles2.INS.35B4M1	N	<INS:317>	INS	INS	317	129.161	228.146	888	864	24	0.027	novel	0.0253	0.0253	low_frequency	0.00415	0.0174	0.0238	0.0396	0.0497	0.026	0.00435	0.0177	0.0241	0.0404	0.0512	1	1	1	1	0.342	1	1	1	1	0.35	0.0231	0.982	0.773	0.773	0.774	0.0293	0.031	0.89	difficult	GRCh38_gclt25orgt65_slop50;GRCh38_SimpleRepeat_homopolymer_4to6_slop5;GRCh38_alldifficultregions	ENSG00000287474	ENSG00000287474	transcript	ENST00000670606.1	pseudogene	MODIFIER	intron_variant	.	.	.	.	.	.	.	.	.	.	.	.	.	.	.
2	76028887	Sniffles2.INS.35BDM1	N	<INS:52>	INS	INS	52	118.099	337.982	888	868	20	0.0225	novel	0.00113	0.00113	rare	0	0	0	0	0.00585	0.00115	0	0	0	0	0.00602	1	1	1	1	1	1	1	1	1	1	0.000563	0.997	0	0	0.611	0.000195	0.0014	0.349	confident	GRCh38_notinalldifficultregions	ENSG00000287474	ENSG00000287474	transcript	ENST00000670606.1	pseudogene	MODIFIER	intron_variant	.	.	.	.	.	.	.	.	.	.	.	.	.	.	.
2	76030586	Sniffles2.INS.35BCM1	N	<INS:233>	INS	INS	233	73.3	248.612	888	873	15	0.0169	known	0.045	0.045	low_frequency	0	0.066	0.00298	0.137	0.0439	0.0458	0	0.0669	0.00299	0.139	0.0452	1	1	1	1	0.274	1	1	1	1	0.282	0.0349	0.957	0.645	0.645	0.689	0.0955	0.0951	0.864	difficult	GRCh38_AllHomopolymers_gt6bp_imperfectgt10bp_slop5;GRCh38_AllTandemRepeatsandHomopolymers_slop5;GRCh38_SimpleRepeat_homopolymer_7to11_slop5;GRCh38_alldifficultregions	ENSG00000287474	ENSG00000287474	transcript	ENST00000670606.1	pseudogene	MODIFIER	intron_variant	.	.	.	.	.	.	.	.	.	.	.	.	.	.	.
2	76038750	Sniffles2.INS.35BEM1	N	<INS:207>	INS	INS	207	102.236	311.023	888	862	26	0.0293	known	0.00225	0.00225	rare	0.0083	0	0	0	0	0.00232	0.00844	0	0	0	0	1	1	1	1	1	1	1	1	1	1	0.00225	0.998	0.75	0.75	0.754	0.000248	0.000249	0.875	confident	GRCh38_notinalldifficultregions	ENSG00000287474	ENSG00000287474	transcript	ENST00000670606.1	pseudogene	MODIFIER	intron_variant	.	.	.	.	.	.	.	.	.	.	.	.	.	.	.
2	76054897	Sniffles2.INS.35BFM1	N	<INS:72>	INS	INS	72	166.975	252.686	888	860	28	0.0315	known	0.00338	0.00338	rare	0.0124	0	0	0	0	0.00349	0.013	0	0	0	0	1	1	1	1	1	1	1	1	1	1	0.00225	0.993	0.333	0.333	0.561	7.48e-05	0.000155	0.368	difficult	GRCh38_gclt25orgt65_slop50;GRCh38_SimpleRepeat_homopolymer_4to6_slop5;GRCh38_alldifficultregions	ENSG00000287474	ENSG00000287474	transcript	ENST00000670606.1	pseudogene	MODIFIER	intron_variant	.	.	.	.	.	.	.	.	.	.	.	.	.	.	.
2	76070497	Sniffles2.INS.35C1M1	N	<INS:106>	INS	INS	106	101.377	365.399	888	885	3	0.00338	novel	0.533	0.467	common	0.514	0.538	0.64	0.497	0.485	0.533	0.512	0.538	0.64	0.497	0.488	1.62e-10	2.5e-09	9.35e-13	0.000159	5.99e-11	7.4e-10	2.5e-09	9.35e-13	0.000166	4.25e-11	0.564	0.535	0.543	0.534	0.528	0.573	0.557	0.708	difficult	GRCh38_gclt25orgt65_slop50;GRCh38_AllTandemRepeatsandHomopolymers_slop5;GRCh38_AllTandemRepeats_gt100bp_slop5;GRCh38_allTandemRepeats;GRCh38_AllTandemRepeats_201to10000bp_slop5;GRCh38_alldifficultregions	ENSG00000287474	ENSG00000287474	transcript	ENST00000670606.1	pseudogene	MODIFIER	intron_variant	.	.	.	.	.	.	.	.	.	.	.	.	.	.	.
2	76070868	Sniffles2.DEL.35C7M1	N	<DEL:-60>	DEL	DEL	-60	58.618	346.233	888	872	16	0.018	novel	0.166	0.166	common	0.106	0.201	0.143	0.241	0.172	0.169	0.108	0.203	0.146	0.245	0.176	1	0.799	0.0273	0.198	0.789	1	0.799	0.0267	0.14	0.789	0.136	0.776	0.5	0.5	0.566	0.216	0.228	0.739	difficult	GRCh38_gclt25orgt65_slop50;GRCh38_AllTandemRepeatsandHomopolymers_slop5;GRCh38_AllTandemRepeats_gt100bp_slop5;GRCh38_allTandemRepeats;GRCh38_SimpleRepeat_homopolymer_4to6_slop5;GRCh38_AllTandemRepeats_201to10000bp_slop5;GRCh38_alldifficultregions	ENSG00000287474	ENSG00000287474	transcript	ENST00000670606.1	pseudogene	MODIFIER	intron_variant	.	.	.	.	.	.	.	.	.	.	.	.	.	.	.
2	76070919	Sniffles2.INS.35C2M1	N	<INS:914>	INS	INS	914	257.177	366.859	888	871	17	0.0191	novel	0.00282	0.00282	rare	0	0	0.00893	0	0.00585	0.00287	0	0	0.00898	0	0.00602	1	1	1	1	1	1	1	1	1	1	0.00225	0.99	0	0	0.523	0.000272	0.000501	0.501	difficult	GRCh38_gclt25orgt65_slop50;GRCh38_AllTandemRepeatsandHomopolymers_slop5;GRCh38_AllTandemRepeats_gt100bp_slop5;GRCh38_allTandemRepeats;GRCh38_AllTandemRepeats_201to10000bp_slop5;GRCh38_alldifficultregions	ENSG00000287474	ENSG00000287474	transcript	ENST00000670606.1	pseudogene	MODIFIER	intron_variant	.	.	.	.	.	.	.	.	.	.	.	.	.	.	.
2	76071643	Sniffles2.DEL.35C8M1	N	<DEL:-56>	DEL	DEL	-56	56.874	284.527	888	874	14	0.0158	novel	0.0957	0.0957	common	0.129	0.0938	0.0298	0.158	0.0556	0.0972	0.131	0.0944	0.0301	0.162	0.0562	0.388	0.107	1	0.562	0.411	0.389	0.109	1	0.57	0.415	0.0788	0.849	0.484	0.484	0.637	0.177	0.166	0.851	difficult	GRCh38_gclt25orgt65_slop50;GRCh38_AllTandemRepeatsandHomopolymers_slop5;GRCh38_AllTandemRepeats_gt100bp_slop5;GRCh38_allTandemRepeats;GRCh38_AllTandemRepeats_201to10000bp_slop5;GRCh38_alldifficultregions	ENSG00000287474	ENSG00000287474	transcript	ENST00000670606.1	pseudogene	MODIFIER	intron_variant	.	.	.	.	.	.	.	.	.	.	.	.	.	.	.
2	76109820	Sniffles2.DEL.35D2M1	N	<DEL:-1144>	DEL	DEL	-1144	224.439	153.939	888	873	15	0.0169	known	0.00732	0.00732	low_frequency	0.0228	0.00694	0	0	0	0.00745	0.0231	0.00709	0	0	0	1	1	1	1	1	1	1	1	1	1	0.00619	0.995	0.769	0.769	0.903	0.000437	0.000492	0.879	confident	GRCh38_SimpleRepeat_homopolymer_4to6_slop5;GRCh38_notinalldifficultregions	SUCLA2P2;ENSG00000287474	ENSG00000233107;ENSG00000287474	transcript;transcript	ENST00000417269.1;ENST00000670606.1	processed_pseudogene;pseudogene	MODIFIER;MODIFIER	upstream_gene_variant;intron_variant	.	.	.	.	.	.	.	.	.	.	.	.	Enhancer	.	.
2	76121547	Sniffles2.DEL.35D4M1	N	<DEL:-51>	DEL	DEL	-51	38.644	246.093	888	875	13	0.0146	novel	0.28	0.28	common	0.276	0.184	0.202	0.293	0.433	0.284	0.282	0.187	0.205	0.296	0.437	0.872	0.577	1	0.708	0.215	1	0.58	1	0.85	0.209	0.276	0.938	0.911	0.911	0.948	0.234	0.231	0.969	difficult	GRCh38_AllTandemRepeats_51to200bp_slop5;GRCh38_AllTandemRepeatsandHomopolymers_slop5;GRCh38_AllTandemRepeats_gt100bp_slop5;GRCh38_allTandemRepeats;GRCh38_SimpleRepeat_homopolymer_4to6_slop5;GRCh38_lowmappabilityall;GRCh38_nonunique_l100_m2_e1;GRCh38_chainSelf;GRCh38_alllowmapandsegdupregions;GRCh38_alldifficultregions	ENSG00000287474	ENSG00000287474	transcript	ENST00000670606.1	pseudogene	MODIFIER	intron_variant	.	.	.	.	.	.	.	.	.	.	.	.	.	.	.
2	76181584	Sniffles2.INS.35D1M1	N	<INS:57>	INS	INS	57	109.455	409.373	888	860	28	0.0315	novel	0.00113	0.00113	rare	0.00208	0	0	0	0.00292	0.00116	0.00214	0	0	0	0.00311	1	1	1	1	1	1	1	1	1	1	0	0.998	0	0	0.0662	1.43e-05	5.24e-05	0.235	confident	GRCh38_SimpleRepeat_homopolymer_4to6_slop5;GRCh38_notinalldifficultregions	ENSG00000287172;ENSG00000287474	ENSG00000287172;ENSG00000287474	transcript;transcript	ENST00000654219.1;ENST00000670606.1	pseudogene;pseudogene	MODIFIER;MODIFIER	upstream_gene_variant;intron_variant	.	.	.	.	.	.	.	.	.	.	.	.	.	.	.
2	76183306	Sniffles2.DEL.35D7M1	N	<DEL:-3606>	DEL	DEL	-3606	0.577	2.646	888	862	26	0.0293	known	0.00169	0.00169	rare	0	0	0.00595	0	0.00292	0.00174	0	0	0.0061	0	0.00307	1	1	1	1	1	1	1	1	1	1	0	0.997	0	0	0.119	2.66e-05	0.000336	0.248	confident	GRCh38_gclt25orgt65_slop50;GRCh38_AllHomopolymers_gt6bp_imperfectgt10bp_slop5;GRCh38_AllTandemRepeatsandHomopolymers_slop5;GRCh38_SimpleRepeat_homopolymer_gt11_slop5;GRCh38_SimpleRepeat_triTR_15to50_slop5;GRCh38_SimpleRepeat_diTR_11to50_slop5;GRCh38_allTandemRepeats;GRCh38_SimpleRepeat_homopolymer_7to11_slop5;GRCh38_SimpleRepeat_homopolymer_4to6_slop5;GRCh38_AllTandemRepeats_lt51bp_slop5;GRCh38_SimpleRepeat_imperfecthomopolgt10_slop5;GRCh38_alldifficultregions;GRCh38_notinalldifficultregions	ENSG00000287172&ENSG00000287474;ENSG00000287172;ENSG00000287172;ENSG00000287474	ENSG00000287172&ENSG00000287474;ENSG00000287172;ENSG00000287172;ENSG00000287474	gene_variant;transcript;transcript;transcript	ENSG00000287474;ENST00000654219.1;ENST00000654219.1;ENST00000670606.1	.;pseudogene;pseudogene;pseudogene	HIGH;HIGH;MODIFIER;MODIFIER	gene_fusion;splice_donor_variant&splice_region_variant&intron_variant&non_coding_transcript_exon_variant;upstream_gene_variant;intron_variant	.	.	.	.	.	.	.	.	.	.	.	.	.	.	.
2	76283479	Sniffles2.INS.35E5M1	N	<INS:185>	INS	INS	185	144.022	456.648	888	868	20	0.0225	known	0.00113	0.00113	rare	0.00415	0	0	0	0	0.00115	0.00426	0	0	0	0	1	1	1	1	1	1	1	1	1	1	0.000563	0.997	0	0	0.565	7.17e-06	1.34e-05	0.378	confident	GRCh38_SimpleRepeat_homopolymer_4to6_slop5;GRCh38_notinalldifficultregions	ENSG00000287172	ENSG00000287172	transcript	ENST00000654219.1	pseudogene	MODIFIER	intron_variant	.	.	.	.	.	.	.	.	.	.	.	.	.	.	.
2	76299373	Sniffles2.DEL.35F8M1	N	<DEL:-2395>	DEL	DEL	-2395	82.281	10.667	888	887	1	0.00113	known	0.977	0.023	low_frequency	0.973	0.99	0.985	0.973	0.968	0.977	0.973	0.99	0.985	0.972	0.968	1	1	0.0297	1	0.00821	1	1	0.0297	1	0.00821	0.983	0.982	0.983	0.658	0.783	0.958	0.954	0.889	confident	GRCh38_AllHomopolymers_gt6bp_imperfectgt10bp_slop5;GRCh38_AllTandemRepeatsandHomopolymers_slop5;GRCh38_SimpleRepeat_homopolymer_gt11_slop5;GRCh38_SimpleRepeat_homopolymer_7to11_slop5;GRCh38_SimpleRepeat_homopolymer_4to6_slop5;GRCh38_SimpleRepeat_imperfecthomopolgt10_slop5;GRCh38_lowmappabilityall;GRCh38_nonunique_l100_m2_e1;GRCh38_nonunique_l250_m0_e0;GRCh38_allOtherDifficultregions;GRCh38_L1H_gt500;GRCh38_alllowmapandsegdupregions;GRCh38_alldifficultregions;GRCh38_notinalldifficultregions	ENSG00000287172	ENSG00000287172	transcript	ENST00000654219.1	pseudogene	MODIFIER	intron_variant	.	.	.	.	.	.	.	.	.	.	.	.	.	.	.
2	76327350	Sniffles2.INS.35F3M1	N	<INS:209>	INS	INS	209	121.3	368.306	888	852	36	0.0405	known	0.00225	0.00225	rare	0	0	0	0	0.0117	0.00235	0	0	0	0	0.0124	1	1	1	1	1	1	1	1	1	1	0.00225	0.995	0.5	0.5	0.584	0.00012	0.000137	0.743	difficult	GRCh38_gclt25orgt65_slop50;GRCh38_alldifficultregions	ENSG00000287172	ENSG00000287172	transcript	ENST00000654219.1	pseudogene	MODIFIER	intron_variant	.	.	.	.	.	.	.	.	.	.	.	.	.	.	.
2	76329931	Sniffles2.DEL.35FBM1	N	<DEL:-234>	DEL	DEL	-234	77.495	174.613	888	871	17	0.0191	novel	0.51	0.49	common	0.282	0.552	0.509	0.668	0.643	0.518	0.292	0.556	0.518	0.674	0.647	1	0.0432	0.167	1	0.869	0.875	0.0418	0.275	1	0.74	0.505	0.936	0.935	0.938	0.928	0.677	0.677	0.948	confident	GRCh38_gclt25orgt65_slop50;GRCh38_SimpleRepeat_homopolymer_4to6_slop5;GRCh38_alldifficultregions;GRCh38_notinalldifficultregions	ENSG00000287172	ENSG00000287172	transcript	ENST00000654219.1	pseudogene	MODIFIER	intron_variant	.	.	.	.	.	.	.	.	.	.	.	.	.	.	.
2	76373770	Sniffles2.INS.35F6M1	N	<INS:182>	INS	INS	182	174.62	388.491	888	870	18	0.0203	novel	0.00113	0.00113	rare	0.00208	0	0	0.00305	0	0.00115	0.00214	0	0	0.00314	0	1	1	1	1	1	1	1	1	1	1	0	0.998	0	0	0.24	0.000177	0.000547	0.29	difficult	GRCh38_gclt25orgt65_slop50;GRCh38_alldifficultregions	ENSG00000287172	ENSG00000287172	transcript	ENST00000654219.1	pseudogene	MODIFIER	intron_variant	.	.	.	.	.	.	.	.	.	.	.	.	.	.	.
2	76419188	Sniffles2.INS.360AM1	N	<INS:56>	INS	INS	56	113.567	378.108	888	867	21	0.0236	novel	0.00113	0.00113	rare	0	0	0	0	0.00585	0.00115	0	0	0	0	0.00592	1	1	1	1	1	1	1	1	1	1	0	0.998	0	0	0.117	1.95e-05	0.000164	0.145	difficult	GRCh38_AllHomopolymers_gt6bp_imperfectgt10bp_slop5;GRCh38_AllTandemRepeatsandHomopolymers_slop5;GRCh38_SimpleRepeat_homopolymer_4to6_slop5;GRCh38_SimpleRepeat_imperfecthomopolgt10_slop5;GRCh38_alldifficultregions	ENSG00000287172-RN7SKP203	ENSG00000287172-ENSG00000200488	intergenic_region	ENSG00000287172-ENSG00000200488	.	MODIFIER	intergenic_region	.	.	.	.	.	.	.	.	.	.	.	.	.	.	.
2	76479532	Sniffles2.DEL.360DM1	N	<DEL:-739>	DEL	DEL	-739	147.233	136.773	888	864	24	0.027	known	0.00394	0.00394	rare	0	0	0.0208	0	0	0.00405	0	0	0.0213	0	0	1	1	1	1	1	1	1	1	1	1	0.000563	0.993	0.143	0.143	0.207	9.94e-05	0.000944	0.139	confident	GRCh38_AllHomopolymers_gt6bp_imperfectgt10bp_slop5;GRCh38_AllTandemRepeatsandHomopolymers_slop5;GRCh38_SimpleRepeat_triTR_15to50_slop5;GRCh38_allTandemRepeats;GRCh38_SimpleRepeat_homopolymer_7to11_slop5;GRCh38_SimpleRepeat_homopolymer_4to6_slop5;GRCh38_AllTandemRepeats_lt51bp_slop5;GRCh38_alldifficultregions;GRCh38_notinalldifficultregions	RN7SKP203-RN7SKP164	ENSG00000200488-ENSG00000251947	intergenic_region	ENSG00000200488-ENSG00000251947	.	MODIFIER	intergenic_region	.	.	.	.	.	.	.	.	.	.	.	.	.	.	.
2	76527920	Sniffles2.INS.361CM1	N	<INS:55>	INS	INS	55	31.988	68.578	888	875	13	0.0146	novel	0.416	0.416	common	0.568	0.309	0.363	0.415	0.342	0.417	0.57	0.312	0.363	0.419	0.342	0.793	0.434	0.742	0.629	0.091	0.791	0.432	0.742	0.627	0.0854	0.402	0.727	0.688	0.688	0.621	0.394	0.395	0.748	difficult	GRCh38_AllTandemRepeatsandHomopolymers_slop5;GRCh38_AllTandemRepeats_gt100bp_slop5;GRCh38_allTandemRepeats;GRCh38_SimpleRepeat_quadTR_51to200_slop5;GRCh38_AllTandemRepeats_201to10000bp_slop5;GRCh38_alldifficultregions	RN7SKP203-RN7SKP164	ENSG00000200488-ENSG00000251947	intergenic_region	ENSG00000200488-ENSG00000251947	.	MODIFIER	intergenic_region	.	.	.	.	.	.	.	.	.	.	.	.	.	.	.
2	76542071	Sniffles2.INV.3628M1	N	<INV:81>	INV	OTHER	81	131.172	337.435	888	861	27	0.0304	novel	0.00113	0.00113	rare	0	0	0	0.00305	0.00292	0.00116	0	0	0	0.00316	0.00301	1	1	1	1	1	1	1	1	1	1	0.00113	0.995	0	0	0.385	2.66e-05	0.000648	0.163	confident	GRCh38_SimpleRepeat_homopolymer_4to6_slop5;GRCh38_notinalldifficultregions	RN7SKP203-RN7SKP164	ENSG00000200488-ENSG00000251947	intergenic_region	ENSG00000200488-ENSG00000251947	.	MODIFIER	intergenic_region	.	.	.	.	.	.	.	.	.	.	.	.	.	.	.
2	76546436	Sniffles2.DEL.3621M1	N	<DEL:-1876>	DEL	DEL	-1876	45.642	5.67	888	884	4	0.00451	known	0.8	0.2	common	0.832	0.837	0.833	0.796	0.693	0.802	0.832	0.837	0.838	0.796	0.699	0.643	0.538	1	0.147	0.000544	0.643	0.538	0.575	0.147	0.00163	0.805	0.935	0.951	0.875	0.897	0.751	0.751	0.942	confident	GRCh38_gclt25orgt65_slop50;GRCh38_AllHomopolymers_gt6bp_imperfectgt10bp_slop5;GRCh38_AllTandemRepeatsandHomopolymers_slop5;GRCh38_allTandemRepeats;GRCh38_SimpleRepeat_homopolymer_7to11_slop5;GRCh38_SimpleRepeat_homopolymer_4to6_slop5;GRCh38_AllTandemRepeats_lt51bp_slop5;GRCh38_alldifficultregions;GRCh38_notinalldifficultregions	RN7SKP203-RN7SKP164	ENSG00000200488-ENSG00000251947	intergenic_region	ENSG00000200488-ENSG00000251947	.	MODIFIER	intergenic_region	.	.	.	.	.	.	.	.	.	.	.	.	.	.	.
2	76556977	Sniffles2.INS.361DM1	N	<INS:171>	INS	INS	171	49.387	44.171	888	885	3	0.00338	known	0.802	0.198	common	0.834	0.837	0.836	0.799	0.699	0.804	0.835	0.837	0.841	0.799	0.703	0.817	0.538	1	0.14	0.0102	0.814	0.538	0.77	0.14	0.0106	0.806	0.93	0.94	0.884	0.891	0.75	0.752	0.918	confident	GRCh38_notinalldifficultregions	RN7SKP203-RN7SKP164	ENSG00000200488-ENSG00000251947	intergenic_region	ENSG00000200488-ENSG00000251947	.	MODIFIER	intergenic_region	.	.	.	.	.	.	.	.	.	.	.	.	.	.	.
2	76617702	Sniffles2.DEL.3631M1	N	<DEL:-130>	DEL	DEL	-130	321.843	184.268	888	863	25	0.0282	novel	0.0355	0.0355	low_frequency	0.0124	0.0521	0.0327	0.0854	0.00877	0.0365	0.013	0.0528	0.0335	0.0875	0.00898	0.031	0.319	1	0.018	1	0.0325	0.323	1	0.0197	1	0.0332	0.989	0.895	0.895	0.945	0.0784	0.0784	0.986	confident	GRCh38_gclt25orgt65_slop50;GRCh38_SimpleRepeat_homopolymer_4to6_slop5;GRCh38_alldifficultregions;GRCh38_notinalldifficultregions	RN7SKP164-ENSG00000287026	ENSG00000251947-ENSG00000287026	intergenic_region	ENSG00000251947-ENSG00000287026	.	MODIFIER	intergenic_region	.	.	.	.	.	.	.	.	.	.	.	.	.	.	.
2	76627228	Sniffles2.INS.362FM1	N	<INS:253>	INS	INS	253	85.738	212.264	888	869	19	0.0214	novel	0.0349	0.0349	low_frequency	0.122	0.0104	0	0	0	0.0357	0.126	0.0105	0	0	0	0.37	1	1	1	1	0.383	1	1	1	1	0.0298	0.964	0.596	0.596	0.732	0.00254	0.00334	0.655	difficult	GRCh38_AllHomopolymers_gt6bp_imperfectgt10bp_slop5;GRCh38_AllTandemRepeatsandHomopolymers_slop5;GRCh38_SimpleRepeat_homopolymer_gt11_slop5;GRCh38_SimpleRepeat_homopolymer_gt20_slop5;GRCh38_SimpleRepeat_imperfecthomopolgt20_slop5;GRCh38_SimpleRepeat_imperfecthomopolgt10_slop5;GRCh38_alldifficultregions	RN7SKP164-ENSG00000287026	ENSG00000251947-ENSG00000287026	intergenic_region	ENSG00000251947-ENSG00000287026	.	MODIFIER	intergenic_region	.	.	.	.	.	.	.	.	.	.	.	.	.	.	.
2	76707616	Sniffles2.INS.3646M1	N	<INS:83>	INS	INS	83	115.388	329.359	888	867	21	0.0236	novel	0.00225	0.00225	rare	0	0	0	0.0122	0	0.00231	0	0	0	0.0126	0	1	1	1	1	1	1	1	1	1	1	0.00225	0.995	0.25	0.25	0.401	0.00717	0.00995	0.65	confident	GRCh38_notinalldifficultregions	ENSG00000287130-LRRTM4	ENSG00000287130-ENSG00000176204	intergenic_region	ENSG00000287130-ENSG00000176204	.	MODIFIER	intergenic_region	.	.	.	.	.	.	.	.	.	.	.	.	.	.	.
2	76719493	Sniffles2.DEL.364AM1	N	<DEL:-60>	DEL	DEL	-60	39.431	161.522	888	884	4	0.00451	novel	0.597	0.403	common	0.822	0.576	0.449	0.537	0.503	0.6	0.825	0.576	0.449	0.537	0.509	0.183	0.395	0.351	0.0181	0.878	0.261	0.395	0.347	0.0181	1	0.601	0.917	0.924	0.904	0.935	0.533	0.53	0.946	difficult	GRCh38_gclt25orgt65_slop50;GRCh38_AllTandemRepeats_51to200bp_slop5;GRCh38_AllTandemRepeatsandHomopolymers_slop5;GRCh38_AllTandemRepeats_gt100bp_slop5;GRCh38_allTandemRepeats;GRCh38_SimpleRepeat_quadTR_51to200_slop5;GRCh38_SimpleRepeat_quadTR_20to50_slop5;GRCh38_allOtherDifficultregions;GRCh38_gnomAD_InbreedingCoeff_slop1bp_merge1000bp;GRCh38_alldifficultregions	ENSG00000287130-LRRTM4	ENSG00000287130-ENSG00000176204	intergenic_region	ENSG00000287130-ENSG00000176204	.	MODIFIER	intergenic_region	.	.	.	.	.	.	.	.	.	.	.	.	.	.	.
2	76743654	Sniffles2.INS.3648M1	N	<INS:122>	INS	INS	122	140.438	412.547	888	862	26	0.0293	novel	0.00113	0.00113	rare	0.00415	0	0	0	0	0.00116	0.00429	0	0	0	0	1	1	1	1	1	1	1	1	1	1	0.000563	0.999	0.5	0.5	0.795	5.43e-05	6.39e-05	0.702	confident	GRCh38_notinalldifficultregions	LRRTM4;ENSG00000287130-LRRTM4	ENSG00000176204;ENSG00000287130-ENSG00000176204	transcript;intergenic_region	ENST00000409911.5;ENSG00000287130-ENSG00000176204	protein_coding;.	MODIFIER;MODIFIER	downstream_gene_variant;intergenic_region	.	.	.	.	.	.	.	.	.	.	.	.	.	.	.
2	76776588	Sniffles2.INS.3649M1	N	<INS:58>	INS	INS	58	81.692	281.835	888	864	24	0.027	novel	0.00169	0.00169	rare	0.00415	0.00347	0	0	0	0.00174	0.00426	0.0036	0	0	0	1	1	1	1	1	1	1	1	1	1	0	0.997	0	0	0.204	3.38e-05	8.51e-05	0.318	difficult	GRCh38_SimpleRepeat_homopolymer_4to6_slop5;GRCh38_lowmappabilityall;GRCh38_nonunique_l100_m2_e1;GRCh38_alllowmapandsegdupregions;GRCh38_alldifficultregions	RNA5SP98;LRRTM4	ENSG00000200028;ENSG00000176204	transcript;transcript	ENST00000363158.1;ENST00000409911.5	pseudogene;protein_coding	MODIFIER;MODIFIER	downstream_gene_variant;intron_variant	LRRTM4	ENSG00000176204	transcript	ENST00000409911.5	protein_coding	MODIFIER	intron_variant	.	.	.	.	.	.	.	.
2	76793393	Sniffles2.INS.3650M1	N	<INS:84>	INS	INS	84	92.245	389.684	888	856	32	0.036	novel	0.00169	0.00169	rare	0.00208	0	0	0	0.00585	0.00175	0.00218	0	0	0	0.0061	1	1	1	1	1	1	1	1	1	1	0.000563	0.995	0	0	0.231	9.94e-05	0.000628	0.187	confident	GRCh38_notinalldifficultregions	LRRTM4	ENSG00000176204	transcript	ENST00000409911.5	protein_coding	MODIFIER	intron_variant	LRRTM4	ENSG00000176204	transcript	ENST00000409911.5	protein_coding	MODIFIER	intron_variant	.	.	.	.	.	.	.	.
2	76796818	Sniffles2.INS.364FM1	N	<INS:173>	INS	INS	173	95.073	293.773	888	852	36	0.0405	novel	0.00451	0.00451	rare	0.0104	0.00347	0	0.0061	0	0.0047	0.0109	0.00357	0	0.00629	0	1	1	1	1	1	1	1	1	1	1	0.000563	0.99	0	0	0.239	0.000258	0.000354	0.658	confident	GRCh38_notinalldifficultregions	LRRTM4	ENSG00000176204	transcript	ENST00000409911.5	protein_coding	MODIFIER	intron_variant	LRRTM4	ENSG00000176204	transcript	ENST00000409911.5	protein_coding	MODIFIER	intron_variant	.	.	.	.	.	.	.	.
2	76800852	Sniffles2.DEL.3659M1	N	<DEL:-59>	DEL	DEL	-59	46.277	238.074	888	852	36	0.0405	novel	0.0445	0.0445	low_frequency	0.0104	0.066	0.122	0.0122	0.0292	0.0464	0.011	0.0664	0.127	0.0126	0.0311	1	0.47	0.473	1	1	1	0.473	0.474	1	1	0.04	0.977	0.818	0.818	0.905	0.0196	0.0197	0.954	difficult	GRCh38_AllTandemRepeats_51to200bp_slop5;GRCh38_AllTandemRepeatsandHomopolymers_slop5;GRCh38_AllTandemRepeats_gt100bp_slop5;GRCh38_allTandemRepeats;GRCh38_SimpleRepeat_homopolymer_4to6_slop5;GRCh38_lowmappabilityall;GRCh38_nonunique_l100_m2_e1;GRCh38_alllowmapandsegdupregions;GRCh38_alldifficultregions	LRRTM4	ENSG00000176204	transcript	ENST00000409911.5	protein_coding	MODIFIER	intron_variant	LRRTM4	ENSG00000176204	transcript	ENST00000409911.5	protein_coding	MODIFIER	intron_variant	.	.	.	.	.	.	.	.
2	76807394	Sniffles2.DEL.365BM1	N	<DEL:-62>	DEL	DEL	-62	47.836	301.248	888	864	24	0.027	novel	0.0698	0.0698	common	0.147	0.0208	0.116	0.0061	0.0175	0.0718	0.155	0.0208	0.118	0.00629	0.018	0.437	0.0517	0.244	1	1	0.311	0.0517	0.248	1	1	0.0693	0.983	0.922	0.922	0.894	0.0155	0.0183	0.783	difficult	GRCh38_gclt25orgt65_slop50;GRCh38_AllTandemRepeats_51to200bp_slop5;GRCh38_AllTandemRepeatsandHomopolymers_slop5;GRCh38_SimpleRepeat_diTR_11to50_slop5;GRCh38_AllTandemRepeats_gt100bp_slop5;GRCh38_allTandemRepeats;GRCh38_alldifficultregions	LRRTM4	ENSG00000176204	transcript	ENST00000409911.5	protein_coding	MODIFIER	intron_variant	LRRTM4	ENSG00000176204	transcript	ENST00000409911.5	protein_coding	MODIFIER	intron_variant	.	.	.	.	.	.	.	.
2	76807470	Sniffles2.INS.3653M1	N	<INS:52>	INS	INS	52	107.619	344.947	888	858	30	0.0338	novel	0.0163	0.0163	low_frequency	0.0436	0.0104	0.00298	0.0061	0.00585	0.0169	0.0465	0.0105	0.00309	0.00625	0.00599	1	1	1	1	1	1	1	1	1	1	0.0107	0.98	0.517	0.517	0.707	0.00351	0.00829	0.407	difficult	GRCh38_gclt25orgt65_slop50;GRCh38_AllTandemRepeats_51to200bp_slop5;GRCh38_AllTandemRepeatsandHomopolymers_slop5;GRCh38_SimpleRepeat_diTR_11to50_slop5;GRCh38_AllTandemRepeats_gt100bp_slop5;GRCh38_allTandemRepeats;GRCh38_alldifficultregions	LRRTM4	ENSG00000176204	transcript	ENST00000409911.5	protein_coding	MODIFIER	intron_variant	LRRTM4	ENSG00000176204	transcript	ENST00000409911.5	protein_coding	MODIFIER	intron_variant	.	.	.	.	.	.	.	.
2	76824605	Sniffles2.INS.3654M1	N	<INS:300>	INS	INS	300	111.229	291.957	888	855	33	0.0372	known	0.013	0.013	low_frequency	0.0436	0.00694	0	0	0	0.0134	0.0454	0.00709	0	0	0	1	1	1	1	1	1	1	1	1	1	0.0124	0.992	0.826	0.826	0.775	0.000984	0.00111	0.705	confident	GRCh38_notinalldifficultregions	LRRTM4	ENSG00000176204	transcript	ENST00000409911.5	protein_coding	MODIFIER	intron_variant	LRRTM4	ENSG00000176204	transcript	ENST00000409911.5	protein_coding	MODIFIER	intron_variant	.	.	.	.	.	.	.	.
2	76841097	Sniffles2.INS.3655M1	N	<INS:311>	INS	INS	311	104.273	112.232	888	864	24	0.027	known	0.162	0.162	common	0.253	0.0938	0.265	0.0274	0.12	0.166	0.256	0.0944	0.272	0.0283	0.125	0.395	0.107	0.691	0.107	0.269	0.395	0.109	0.692	0.11	0.284	0.159	0.952	0.884	0.884	0.853	0.0349	0.0388	0.848	difficult	GRCh38_SimpleRepeat_homopolymer_4to6_slop5;GRCh38_lowmappabilityall;GRCh38_nonunique_l100_m2_e1;GRCh38_alllowmapandsegdupregions;GRCh38_alldifficultregions	LRRTM4	ENSG00000176204	transcript	ENST00000409911.5	protein_coding	MODIFIER	intron_variant	LRRTM4	ENSG00000176204	transcript	ENST00000409911.5	protein_coding	MODIFIER	intron_variant	.	.	.	.	.	.	.	.
2	76873507	Sniffles2.INS.3657M1	N	<INS:138>	INS	INS	138	174.697	338.037	888	862	26	0.0293	novel	0.00451	0.00451	rare	0.0166	0	0	0	0	0.00464	0.017	0	0	0	0	0.0573	1	1	1	1	0.0585	1	1	1	1	0.00338	0.998	0.714	0.714	0.786	0.000278	0.000301	0.886	difficult	GRCh38_gclt25orgt65_slop50;GRCh38_AllTandemRepeats_51to200bp_slop5;GRCh38_AllTandemRepeatsandHomopolymers_slop5;GRCh38_SimpleRepeat_diTR_11to50_slop5;GRCh38_AllTandemRepeats_gt100bp_slop5;GRCh38_allTandemRepeats;GRCh38_alldifficultregions	LRRTM4	ENSG00000176204	transcript	ENST00000409911.5	protein_coding	MODIFIER	intron_variant	LRRTM4	ENSG00000176204	transcript	ENST00000409911.5	protein_coding	MODIFIER	intron_variant	.	.	.	.	.	.	.	.
2	76873535	Sniffles2.DEL.365FM1	N	<DEL:-1376>	DEL	DEL	-1376	3.13	3.05	888	861	27	0.0304	known	0.00225	0.00225	rare	0.0083	0	0	0	0	0.00232	0.00851	0	0	0	0	1	1	1	1	1	1	1	1	1	1	0.00225	1	1	1	0.852	0.000187	0.000206	0.89	confident	GRCh38_gclt25orgt65_slop50;GRCh38_AllHomopolymers_gt6bp_imperfectgt10bp_slop5;GRCh38_AllTandemRepeats_51to200bp_slop5;GRCh38_AllTandemRepeatsandHomopolymers_slop5;GRCh38_SimpleRepeat_diTR_11to50_slop5;GRCh38_AllTandemRepeats_gt100bp_slop5;GRCh38_allTandemRepeats;GRCh38_SimpleRepeat_homopolymer_7to11_slop5;GRCh38_SimpleRepeat_homopolymer_4to6_slop5;GRCh38_SimpleRepeat_imperfecthomopolgt10_slop5;GRCh38_alldifficultregions;GRCh38_notinalldifficultregions	LRRTM4	ENSG00000176204	transcript	ENST00000409911.5	protein_coding	MODIFIER	intron_variant	LRRTM4	ENSG00000176204	transcript	ENST00000409911.5	protein_coding	MODIFIER	intron_variant	.	.	.	.	.	.	.	.
2	76902932	Sniffles2.INS.3669M1	N	<INS:93>	INS	INS	93	141.853	353.218	888	863	25	0.0282	novel	0.00282	0.00282	rare	0	0.00347	0	0.00305	0.00877	0.0029	0	0.0035	0	0.00316	0.00932	1	1	1	1	1	1	1	1	1	1	0.000563	0.993	0	0	0.198	0.000556	0.000981	0.446	confident	GRCh38_notinalldifficultregions	LRRTM4	ENSG00000176204	transcript	ENST00000409911.5	protein_coding	MODIFIER	intron_variant	LRRTM4	ENSG00000176204	transcript	ENST00000409911.5	protein_coding	MODIFIER	intron_variant	.	.	.	.	.	.	.	.
2	76924599	Sniffles2.INS.366AM1	N	<INS:68>	INS	INS	68	130.909	326.65	888	861	27	0.0304	novel	0.00901	0.00901	low_frequency	0.0332	0	0	0	0	0.00929	0.0346	0	0	0	0	0.227	1	1	1	1	0.236	1	1	1	1	0.0045	0.988	0.4	0.4	0.676	0.000336	0.000499	0.631	confident	GRCh38_SimpleRepeat_homopolymer_4to6_slop5;GRCh38_notinalldifficultregions	LRRTM4	ENSG00000176204	transcript	ENST00000409911.5	protein_coding	MODIFIER	intron_variant	LRRTM4	ENSG00000176204	transcript	ENST00000409911.5	protein_coding	MODIFIER	intron_variant	.	.	.	.	.	.	.	.
2	76974213	Sniffles2.INS.366DM1	N	<INS:67>	INS	INS	67	155.755	340.063	888	863	25	0.0282	novel	0.00901	0.00901	low_frequency	0.027	0.00347	0	0.0061	0	0.00927	0.0277	0.0035	0	0.00629	0	1	1	1	1	1	1	1	1	1	1	0.00507	0.99	0.5	0.5	0.703	0.000952	0.00175	0.473	difficult	GRCh38_gclt25orgt65_slop50;GRCh38_AllTandemRepeats_51to200bp_slop5;GRCh38_AllTandemRepeatsandHomopolymers_slop5;GRCh38_SimpleRepeat_diTR_11to50_slop5;GRCh38_AllTandemRepeats_gt100bp_slop5;GRCh38_allTandemRepeats;GRCh38_alldifficultregions	LRRTM4	ENSG00000176204	transcript	ENST00000409911.5	protein_coding	MODIFIER	intron_variant	LRRTM4	ENSG00000176204	transcript	ENST00000409911.5	protein_coding	MODIFIER	intron_variant	.	.	.	.	.	.	.	.
2	76979650	Sniffles2.DEL.3670M1	N	<DEL:-3954>	DEL	DEL	-3954	230.363	129.639	888	864	24	0.027	known	0.00169	0.00169	rare	0	0.0104	0	0	0	0.00174	0	0.0105	0	0	0	1	0.0104	1	1	1	1	0.0105	1	1	1	0.000563	0.999	0.5	0.5	0.421	9.22e-06	5.66e-05	0.158	confident	GRCh38_gclt25orgt65_slop50;GRCh38_AllHomopolymers_gt6bp_imperfectgt10bp_slop5;GRCh38_AllTandemRepeatsandHomopolymers_slop5;GRCh38_allTandemRepeats;GRCh38_SimpleRepeat_homopolymer_7to11_slop5;GRCh38_SimpleRepeat_homopolymer_4to6_slop5;GRCh38_AllTandemRepeats_lt51bp_slop5;GRCh38_SimpleRepeat_quadTR_20to50_slop5;GRCh38_SimpleRepeat_imperfecthomopolgt10_slop5;GRCh38_alldifficultregions;GRCh38_notinalldifficultregions	LRRTM4-AS1;LRRTM4	ENSG00000234653;ENSG00000176204	transcript;transcript	ENST00000445178.1;ENST00000409911.5	pseudogene;protein_coding	MODIFIER;MODIFIER	upstream_gene_variant;intron_variant	LRRTM4	ENSG00000176204	transcript	ENST00000409911.5	protein_coding	MODIFIER	intron_variant	.	.	.	.	.	Enhancer	.	.
2	77022096	Sniffles2.INV.3686M1	N	<INV:113>	INV	OTHER	113	155.665	409.914	888	861	27	0.0304	novel	0.00169	0.00169	rare	0.00208	0	0.00298	0	0.00292	0.00174	0.00217	0	0.00299	0	0.00301	1	1	1	1	1	1	1	1	1	1	0	0.997	0	0	0.155	0.000103	0.000111	0.504	confident	GRCh38_SimpleRepeat_homopolymer_4to6_slop5;GRCh38_notinalldifficultregions	LRRTM4	ENSG00000176204	transcript	ENST00000409911.5	protein_coding	MODIFIER	intron_variant	LRRTM4	ENSG00000176204	transcript	ENST00000409911.5	protein_coding	MODIFIER	intron_variant	.	.	.	.	.	.	.	.
2	77069190	Sniffles2.INS.367CM1	N	<INS:61>	INS	INS	61	157.679	419.256	888	856	32	0.036	novel	0.00225	0.00225	rare	0.00622	0.00347	0	0	0	0.00234	0.00658	0.00352	0	0	0	1	1	1	1	1	1	1	1	1	1	0	0.995	0	0	0.0392	6.15e-06	3.21e-05	0.166	difficult	GRCh38_AllTandemRepeatsandHomopolymers_slop5;GRCh38_SimpleRepeat_diTR_11to50_slop5;GRCh38_allTandemRepeats;GRCh38_AllTandemRepeats_lt51bp_slop5;GRCh38_alldifficultregions	LRRTM4	ENSG00000176204	transcript	ENST00000409911.5	protein_coding	MODIFIER	intron_variant	LRRTM4	ENSG00000176204	transcript	ENST00000409911.5	protein_coding	MODIFIER	intron_variant	.	.	.	.	.	.	.	.
2	77070587	Sniffles2.INS.367BM1	N	<INS:213>	INS	INS	213	160.986	382.095	888	853	35	0.0394	known	0.00507	0.00507	low_frequency	0	0	0.0238	0	0.00292	0.00528	0	0	0.025	0	0.00307	1	1	1	1	1	1	1	1	1	1	0.0045	0.994	0.667	0.667	0.588	0.00023	0.000724	0.306	difficult	GRCh38_gclt25orgt65_slop50;GRCh38_AllHomopolymers_gt6bp_imperfectgt10bp_slop5;GRCh38_AllTandemRepeatsandHomopolymers_slop5;GRCh38_SimpleRepeat_homopolymer_7to11_slop5;GRCh38_alldifficultregions	LRRTM4	ENSG00000176204	transcript	ENST00000409911.5	protein_coding	MODIFIER	intron_variant	LRRTM4	ENSG00000176204	transcript	ENST00000409911.5	protein_coding	MODIFIER	intron_variant	.	.	.	.	.	.	.	.
2	77075915	Sniffles2.INS.367DM1	N	<INS:94>	INS	INS	94	134.378	369.294	888	864	24	0.027	novel	0.00113	0.00113	rare	0	0	0.00595	0	0	0.00116	0	0	0.00602	0	0	1	1	1	1	1	1	1	1	1	1	0	0.998	0	0	0.0305	2.87e-05	5.36e-05	0.466	difficult	GRCh38_AllHomopolymers_gt6bp_imperfectgt10bp_slop5;GRCh38_AllTandemRepeatsandHomopolymers_slop5;GRCh38_SimpleRepeat_homopolymer_gt11_slop5;GRCh38_SimpleRepeat_homopolymer_gt20_slop5;GRCh38_SimpleRepeat_imperfecthomopolgt20_slop5;GRCh38_SimpleRepeat_imperfecthomopolgt10_slop5;GRCh38_alldifficultregions	LRRTM4	ENSG00000176204	transcript	ENST00000409911.5	protein_coding	MODIFIER	intron_variant	LRRTM4	ENSG00000176204	transcript	ENST00000409911.5	protein_coding	MODIFIER	intron_variant	.	.	.	.	.	.	.	.
2	77086410	Sniffles2.INS.3680M1	N	<INS:53>	INS	INS	53	99.507	338.725	888	867	21	0.0236	novel	0.00169	0.00169	rare	0.00622	0	0	0	0	0.00173	0.00641	0	0	0	0	1	1	1	1	1	1	1	1	1	1	0	0.997	0	0	0.117	3.79e-05	6.84e-05	0.262	difficult	GRCh38_AllTandemRepeatsandHomopolymers_slop5;GRCh38_allTandemRepeats;GRCh38_SimpleRepeat_homopolymer_4to6_slop5;GRCh38_AllTandemRepeats_lt51bp_slop5;GRCh38_alldifficultregions	LRRTM4	ENSG00000176204	transcript	ENST00000409911.5	protein_coding	MODIFIER	intron_variant	LRRTM4	ENSG00000176204	transcript	ENST00000409911.5	protein_coding	MODIFIER	intron_variant	.	.	.	.	.	.	.	.
2	77089240	Sniffles2.INS.367FM1	N	<INS:60>	INS	INS	60	13.466	105.782	888	882	6	0.00676	novel	0.534	0.466	common	0.772	0.392	0.661	0.262	0.453	0.535	0.772	0.391	0.661	0.265	0.453	0.0266	0.861	0.169	0.156	0.541	0.0266	1	0.169	0.159	0.534	0.535	0.913	0.911	0.912	0.896	0.283	0.283	0.921	confident	GRCh38_notinalldifficultregions	LRRTM4	ENSG00000176204	transcript	ENST00000409911.5	protein_coding	MODIFIER	intron_variant	LRRTM4	ENSG00000176204	transcript	ENST00000409911.5	protein_coding	MODIFIER	intron_variant	.	.	.	.	.	.	.	.
2	77092975	Sniffles2.DEL.3685M1	N	<DEL:-1024>	DEL	DEL	-1024	32.578	330.3	888	872	16	0.018	known	0.00507	0.00507	low_frequency	0.0187	0	0	0	0	0.00516	0.0192	0	0	0	0	0.0732	1	1	1	1	0.0754	1	1	1	1	0.00225	0.991	0.125	0.125	0.617	0.000184	0.000261	0.581	confident	GRCh38_AllHomopolymers_gt6bp_imperfectgt10bp_slop5;GRCh38_AllTandemRepeatsandHomopolymers_slop5;GRCh38_SimpleRepeat_homopolymer_4to6_slop5;GRCh38_SimpleRepeat_imperfecthomopolgt10_slop5;GRCh38_lowmappabilityall;GRCh38_nonunique_l100_m2_e1;GRCh38_nonunique_l250_m0_e0;GRCh38_alllowmapandsegdupregions;GRCh38_alldifficultregions;GRCh38_notinalldifficultregions	LRRTM4	ENSG00000176204	transcript	ENST00000409911.5	protein_coding	MODIFIER	intron_variant	LRRTM4	ENSG00000176204	transcript	ENST00000409911.5	protein_coding	MODIFIER	intron_variant	.	.	.	.	.	.	.	.
2	77136716	Sniffles2.DEL.3692M1	N	<DEL:-798>	DEL	DEL	-798	285.42	144.852	888	857	31	0.0349	known	0.00957	0.00957	low_frequency	0.0332	0	0	0.00305	0	0.00992	0.0343	0	0	0.00316	0	0.0216	1	1	1	1	0.023	1	1	1	1	0.00732	0.989	0.533	0.533	0.651	0.000937	0.00149	0.572	confident	GRCh38_SimpleRepeat_homopolymer_4to6_slop5;GRCh38_lowmappabilityall;GRCh38_nonunique_l100_m2_e1;GRCh38_alllowmapandsegdupregions;GRCh38_alldifficultregions;GRCh38_notinalldifficultregions	LRRTM4	ENSG00000176204	transcript	ENST00000409911.5	protein_coding	MODIFIER	intron_variant	LRRTM4	ENSG00000176204	transcript	ENST00000409911.5	protein_coding	MODIFIER	intron_variant	.	.	.	.	.	.	.	.
2	77246427	Sniffles2.INV.36A6M1	N	<INV:100>	INV	OTHER	100	138.64	330.545	888	867	21	0.0236	novel	0.00113	0.00113	rare	0.00208	0	0.00298	0	0	0.00115	0.00214	0	0.00309	0	0	1	1	1	1	1	1	1	1	1	1	0.000563	0.997	0	0	0.463	1.54e-05	0.000154	0.156	confident	GRCh38_SimpleRepeat_homopolymer_4to6_slop5;GRCh38_notinalldifficultregions	LRRTM4;ENSG00000286932	ENSG00000176204;ENSG00000286932	transcript;transcript	ENST00000409911.5;ENST00000653521.1	protein_coding;pseudogene	MODIFIER;MODIFIER	intron_variant;intron_variant	LRRTM4	ENSG00000176204	transcript	ENST00000409911.5	protein_coding	MODIFIER	intron_variant	.	.	.	.	.	.	.	.
2	77251159	Sniffles2.DEL.36A1M1	N	<DEL:-68>	DEL	DEL	-68	42.365	165.618	888	880	8	0.00901	novel	0.503	0.497	common	0.591	0.625	0.304	0.53	0.447	0.507	0.594	0.625	0.308	0.534	0.45	0.0111	0.109	0.586	0.875	0.439	0.0225	0.109	0.585	0.875	0.44	0.501	0.919	0.922	0.927	0.921	0.528	0.531	0.9	difficult	GRCh38_gclt25orgt65_slop50;GRCh38_AllTandemRepeats_51to200bp_slop5;GRCh38_AllTandemRepeatsandHomopolymers_slop5;GRCh38_SimpleRepeat_diTR_11to50_slop5;GRCh38_AllTandemRepeats_gt100bp_slop5;GRCh38_allTandemRepeats;GRCh38_alldifficultregions	LRRTM4;ENSG00000286932	ENSG00000176204;ENSG00000286932	transcript;transcript	ENST00000409911.5;ENST00000653521.1	protein_coding;pseudogene	MODIFIER;MODIFIER	intron_variant;intron_variant	LRRTM4	ENSG00000176204	transcript	ENST00000409911.5	protein_coding	MODIFIER	intron_variant	.	.	.	.	.	.	.	.
2	77267756	Sniffles2.DEL.36A3M1	N	<DEL:-55>	DEL	DEL	-55	47.672	314.447	888	879	9	0.0101	novel	0.156	0.156	common	0.118	0.0799	0.304	0.0915	0.193	0.158	0.119	0.0804	0.302	0.0932	0.195	0.00862	0.0058	0.586	0.626	0.805	0.00908	0.00595	0.582	0.628	0.806	0.158	0.949	0.9	0.9	0.84	0.0661	0.0715	0.865	confident	GRCh38_SimpleRepeat_homopolymer_4to6_slop5;GRCh38_notinalldifficultregions	LRRTM4;ENSG00000286932	ENSG00000176204;ENSG00000286932	transcript;transcript	ENST00000409911.5;ENST00000653521.1	protein_coding;pseudogene	MODIFIER;MODIFIER	intron_variant;intron_variant	LRRTM4	ENSG00000176204	transcript	ENST00000409911.5	protein_coding	MODIFIER	intron_variant	.	.	.	.	.	.	.	.
2	77307754	Sniffles2.INS.36ACM1	N	<INS:55>	INS	INS	55	82.951	246.253	888	869	19	0.0214	novel	0.0546	0.0546	common	0.145	0.0278	0	0.00915	0.0468	0.0547	0.143	0.028	0	0.00955	0.0485	0.434	1	1	1	1	0.433	1	1	1	1	0.0456	0.907	0.457	0.457	0.619	0.00828	0.0166	0.49	difficult	GRCh38_gclt25orgt65_slop50;GRCh38_AllTandemRepeatsandHomopolymers_slop5;GRCh38_AllTandemRepeats_gt100bp_slop5;GRCh38_allTandemRepeats;GRCh38_AllTandemRepeats_201to10000bp_slop5;GRCh38_lowmappabilityall;GRCh38_nonunique_l100_m2_e1;GRCh38_chainSelf;GRCh38_alllowmapandsegdupregions;GRCh38_alldifficultregions	LRRTM4;ENSG00000286932	ENSG00000176204;ENSG00000286932	transcript;transcript	ENST00000409911.5;ENST00000653521.1	protein_coding;pseudogene	MODIFIER;MODIFIER	intron_variant;intron_variant	LRRTM4	ENSG00000176204	transcript	ENST00000409911.5	protein_coding	MODIFIER	intron_variant	.	.	.	.	.	.	.	.
2	77313391	Sniffles2.INS.36AEM1	N	<INS:76>	INS	INS	76	40.613	76.981	888	878	10	0.0113	novel	0.381	0.381	common	0.583	0.198	0.53	0.183	0.295	0.385	0.586	0.199	0.53	0.188	0.301	0.145	0.198	0.22	0.794	0.855	0.142	0.29	0.22	0.797	0.854	0.391	0.797	0.721	0.721	0.776	0.212	0.209	0.843	difficult	GRCh38_AllTandemRepeatsandHomopolymers_slop5;GRCh38_AllTandemRepeats_gt100bp_slop5;GRCh38_allTandemRepeats;GRCh38_AllTandemRepeats_201to10000bp_slop5;GRCh38_chainSelf;GRCh38_alldifficultregions	LRRTM4;ENSG00000286932	ENSG00000176204;ENSG00000286932	transcript;transcript	ENST00000409911.5;ENST00000653521.1	protein_coding;pseudogene	MODIFIER;MODIFIER	intron_variant;intron_variant	LRRTM4	ENSG00000176204	transcript	ENST00000409911.5	protein_coding	MODIFIER	intron_variant	.	.	.	.	.	.	.	.
2	77430543	Sniffles2.DEL.36C3M1	N	<DEL:-1352>	DEL	DEL	-1352	72.632	47.413	888	860	28	0.0315	known	0.0563	0.0563	common	0.195	0.0208	0	0	0	0.0581	0.204	0.0213	0	0	0	0.225	1	1	1	1	0.313	1	1	1	1	0.04	0.917	0.432	0.432	0.545	0.00405	0.0105	0.343	confident	GRCh38_AllHomopolymers_gt6bp_imperfectgt10bp_slop5;GRCh38_AllTandemRepeatsandHomopolymers_slop5;GRCh38_SimpleRepeat_homopolymer_gt11_slop5;GRCh38_SimpleRepeat_homopolymer_7to11_slop5;GRCh38_SimpleRepeat_homopolymer_4to6_slop5;GRCh38_SimpleRepeat_imperfecthomopolgt20_slop5;GRCh38_SimpleRepeat_imperfecthomopolgt10_slop5;GRCh38_lowmappabilityall;GRCh38_nonunique_l100_m2_e1;GRCh38_alllowmapandsegdupregions;GRCh38_alldifficultregions;GRCh38_notinalldifficultregions	LRRTM4	ENSG00000176204	transcript	ENST00000409911.5	protein_coding	MODIFIER	intron_variant	LRRTM4	ENSG00000176204	transcript	ENST00000409911.5	protein_coding	MODIFIER	intron_variant	.	.	.	.	.	.	.	.
2	77452115	Sniffles2.INS.36C0M1	N	<INS:183>	INS	INS	183	123.994	515.562	888	856	32	0.036	known	0.00394	0.00394	rare	0.0124	0.00347	0	0	0	0.00409	0.0131	0.00352	0	0	0	0.031	1	1	1	1	0.0326	1	1	1	1	0.00282	0.998	0.667	0.667	0.584	0.000356	0.000771	0.434	confident	GRCh38_notinalldifficultregions	LRRTM4	ENSG00000176204	transcript	ENST00000409911.5	protein_coding	MODIFIER	intron_variant	LRRTM4	ENSG00000176204	transcript	ENST00000409911.5	protein_coding	MODIFIER	intron_variant	.	.	.	.	.	.	.	.
2	77483345	Sniffles2.INS.36C2M1	N	<INS:62>	INS	INS	62	81.448	391.765	888	862	26	0.0293	novel	0.00113	0.00113	rare	0	0	0	0	0.00585	0.00116	0	0	0	0	0.00606	1	1	1	1	1	1	1	1	1	1	0	0.998	0	0	0.12	1.13e-05	0.000167	0.155	confident	GRCh38_SimpleRepeat_homopolymer_4to6_slop5;GRCh38_notinalldifficultregions	LRRTM4	ENSG00000176204	transcript	ENST00000409911.5	protein_coding	MODIFIER	intron_variant	LRRTM4	ENSG00000176204	transcript	ENST00000409911.5	protein_coding	MODIFIER	intron_variant	.	.	.	.	.	.	.	.
2	77569932	Sniffles2.DEL.36D9M1	N	<DEL:-32632>	DEL	DEL	-32632	0	0	888	861	27	0.0304	known	0.00169	0.00169	rare	0.00622	0	0	0	0	0.00174	0.00644	0	0	0	0	0.00624	1	1	1	1	0.00645	1	1	1	1	0.00113	0.995	0	0	0.639	1.54e-05	8.99e-05	0.197	confident	GRCh38_gclt25orgt65_slop50;GRCh38_AllHomopolymers_gt6bp_imperfectgt10bp_slop5;GRCh38_AllTandemRepeats_51to200bp_slop5;GRCh38_AllTandemRepeatsandHomopolymers_slop5;GRCh38_SimpleRepeat_homopolymer_gt11_slop5;GRCh38_SimpleRepeat_triTR_15to50_slop5;GRCh38_SimpleRepeat_homopolymer_gt20_slop5;GRCh38_SimpleRepeat_diTR_11to50_slop5;GRCh38_AllTandemRepeats_gt100bp_slop5;GRCh38_allTandemRepeats;GRCh38_SimpleRepeat_homopolymer_7to11_slop5;GRCh38_SimpleRepeat_homopolymer_4to6_slop5;GRCh38_AllTandemRepeats_lt51bp_slop5;GRCh38_SimpleRepeat_imperfecthomopolgt20_slop5;GRCh38_AllTandemRepeats_201to10000bp_slop5;GRCh38_SimpleRepeat_quadTR_20to50_slop5;GRCh38_SimpleRepeat_imperfecthomopolgt10_slop5;GRCh38_lowmappabilityall;GRCh38_nonunique_l100_m2_e1;GRCh38_nonunique_l250_m0_e0;GRCh38_alllowmapandsegdupregions;GRCh38_alldifficultregions;GRCh38_notinalldifficultregions	LRRTM4;LRRTM4-ENSG00000227088	ENSG00000176204;ENSG00000176204-ENSG00000227088	gene_variant;intergenic_region	ENSG00000176204;ENSG00000176204-ENSG00000227088	.;.	MODIFIER;MODIFIER	intragenic_variant;intergenic_region	.	.	.	.	.	.	.	S-7-hydroxywarfarin_levels	8e-06	0.80983	.	36210801	Open chromatin;Enhancer;Enhancer;Promoter	Enhancer	.
2	77599764	Sniffles2.INS.36E4M1	N	<INS:233>	INS	INS	233	319.197	411.853	888	864	24	0.027	novel	0.00113	0.00113	rare	0	0	0	0	0.00585	0.00116	0	0	0	0	0.0061	1	1	1	1	1	1	1	1	1	1	0.000563	0.997	0	0	0.24	2.56e-05	0.00045	0.081	difficult	GRCh38_AllHomopolymers_gt6bp_imperfectgt10bp_slop5;GRCh38_AllTandemRepeatsandHomopolymers_slop5;GRCh38_SimpleRepeat_homopolymer_7to11_slop5;GRCh38_alldifficultregions	LRRTM4-ENSG00000227088	ENSG00000176204-ENSG00000227088	intergenic_region	ENSG00000176204-ENSG00000227088	.	MODIFIER	intergenic_region	.	.	.	.	.	.	.	.	.	.	.	.	.	.	.
2	77635564	Sniffles2.INV.36EDM1	N	<INV:92>	INV	OTHER	92	76.831	304.406	888	857	31	0.0349	novel	0.00113	0.00113	rare	0.00208	0.00347	0	0	0	0.00117	0.00215	0.0036	0	0	0	1	1	1	1	1	1	1	1	1	1	0.000563	0.997	0	0	0.502	3.69e-05	0.00142	0.112	difficult	GRCh38_gclt25orgt65_slop50;GRCh38_AllHomopolymers_gt6bp_imperfectgt10bp_slop5;GRCh38_AllTandemRepeatsandHomopolymers_slop5;GRCh38_SimpleRepeat_homopolymer_7to11_slop5;GRCh38_SimpleRepeat_homopolymer_4to6_slop5;GRCh38_SimpleRepeat_imperfecthomopolgt10_slop5;GRCh38_alldifficultregions	LRRTM4-ENSG00000227088	ENSG00000176204-ENSG00000227088	intergenic_region	ENSG00000176204-ENSG00000227088	.	MODIFIER	intergenic_region	.	.	.	.	.	.	.	.	.	.	.	.	.	.	.
2	77654755	Sniffles2.INS.36E5M1	N	<INS:324>	INS	INS	324	74.361	104.984	888	872	16	0.018	novel	0.252	0.252	common	0.147	0.285	0.47	0.204	0.205	0.256	0.15	0.289	0.47	0.208	0.21	0.796	0.841	0.877	0.813	0.479	0.617	1	0.877	0.812	0.354	0.254	0.893	0.846	0.846	0.807	0.22	0.224	0.87	confident	GRCh38_notinalldifficultregions	ENSG00000227088	ENSG00000227088	transcript	ENST00000667782.1	pseudogene	MODIFIER	intron_variant	.	.	.	.	.	.	.	.	.	.	.	.	.	.	.
2	77725882	Sniffles2.INS.36FBM1	N	<INS:301>	INS	INS	301	123.15	306.254	888	860	28	0.0315	known	0.0242	0.0242	low_frequency	0.0871	0.00347	0	0	0	0.0244	0.088	0.0036	0	0	0	0.0889	1	1	1	1	0.0845	1	1	1	1	0.0208	0.979	0.667	0.667	0.827	0.00158	0.00234	0.638	confident	GRCh38_notinalldifficultregions	ENSG00000227088	ENSG00000227088	transcript	ENST00000667782.1	pseudogene	MODIFIER	intron_variant	.	.	.	.	.	.	.	.	.	.	.	.	.	.	.
2	77735040	Sniffles2.INS.36FCM1	N	<INS:69>	INS	INS	69	33.277	156.77	888	862	26	0.0293	novel	0.0591	0.0591	common	0.0643	0.059	0.0476	0.0823	0.0409	0.0603	0.0649	0.0603	0.0488	0.0849	0.0419	1	0.394	1	0.0136	1	1	0.401	1	0.0151	1	0.0586	0.974	0.848	0.848	0.895	0.0703	0.07	0.975	difficult	GRCh38_gclt25orgt65_slop50;GRCh38_SimpleRepeat_homopolymer_4to6_slop5;GRCh38_alldifficultregions	ENSG00000227088	ENSG00000227088	transcript	ENST00000667782.1	pseudogene	MODIFIER	intron_variant	.	.	.	.	.	.	.	.	.	.	.	.	.	.	.
2	77736112	Sniffles2.INS.36FDM1	N	<INS:1315>	INS	INS	1315	3.799	1.778	888	857	31	0.0349	novel	0.00732	0.00732	low_frequency	0.0249	0.00347	0	0	0	0.00758	0.026	0.00357	0	0	0	1	1	1	1	1	1	1	1	1	1	0.00563	0.99	0.538	0.538	0.736	0.000303	0.000393	0.661	confident	GRCh38_SimpleRepeat_homopolymer_4to6_slop5;GRCh38_notinalldifficultregions	ENSG00000227088	ENSG00000227088	transcript	ENST00000667782.1	pseudogene	MODIFIER	intron_variant	.	.	.	.	.	.	.	.	.	.	.	.	.	.	.
2	77745761	Sniffles2.INS.36FEM1	N	<INS:88>	INS	INS	88	70.04	134.778	888	863	25	0.0282	novel	0.208	0.208	common	0.419	0.125	0.0744	0.158	0.158	0.213	0.43	0.128	0.0762	0.16	0.164	0.792	0.462	1	0.00157	0.382	0.596	0.7	1	0.0014	0.39	0.199	0.93	0.847	0.847	0.905	0.139	0.141	0.951	difficult	GRCh38_gclt25orgt65_slop50;GRCh38_AllTandemRepeatsandHomopolymers_slop5;GRCh38_SimpleRepeat_diTR_11to50_slop5;GRCh38_AllTandemRepeats_gt100bp_slop5;GRCh38_allTandemRepeats;GRCh38_AllTandemRepeats_201to10000bp_slop5;GRCh38_alldifficultregions	ENSG00000227088	ENSG00000227088	transcript	ENST00000667782.1	pseudogene	MODIFIER	intron_variant	.	.	.	.	.	.	.	.	.	.	.	.	.	.	.
2	77747586	Sniffles2.DUP.3705M1	N	<DUP:26021>	DUP	OTHER	26021	2.425	3.418	888	852	36	0.0405	known	0.00732	0.00732	low_frequency	0.0083	0	0.0149	0.0061	0.00585	0.00763	0.00877	0	0.0152	0.00629	0.00625	1	1	1	1	1	1	1	1	1	1	0.00394	0.989	0.385	0.385	0.566	0.000861	0.00227	0.336	confident	GRCh38_gclt25orgt65_slop50;GRCh38_AllHomopolymers_gt6bp_imperfectgt10bp_slop5;GRCh38_AllTandemRepeats_51to200bp_slop5;GRCh38_AllTandemRepeatsandHomopolymers_slop5;GRCh38_SimpleRepeat_homopolymer_gt11_slop5;GRCh38_SimpleRepeat_triTR_15to50_slop5;GRCh38_SimpleRepeat_homopolymer_gt20_slop5;GRCh38_SimpleRepeat_diTR_11to50_slop5;GRCh38_AllTandemRepeats_gt100bp_slop5;GRCh38_allTandemRepeats;GRCh38_SimpleRepeat_homopolymer_7to11_slop5;GRCh38_SimpleRepeat_homopolymer_4to6_slop5;GRCh38_AllTandemRepeats_lt51bp_slop5;GRCh38_SimpleRepeat_imperfecthomopolgt20_slop5;GRCh38_AllTandemRepeats_201to10000bp_slop5;GRCh38_SimpleRepeat_imperfecthomopolgt10_slop5;GRCh38_lowmappabilityall;GRCh38_nonunique_l100_m2_e1;GRCh38_nonunique_l250_m0_e0;GRCh38_alllowmapandsegdupregions;GRCh38_alldifficultregions;GRCh38_notinalldifficultregions	ENSG00000227088	ENSG00000227088	transcript	ENST00000667782.1	pseudogene	MODIFIER	intron_variant	.	.	.	.	.	.	.	.	.	.	.	.	Open chromatin	.	.
2	77748881	Sniffles2.INS.36FFM1	N	<INS:152>	INS	INS	152	158.549	549.538	888	846	42	0.0473	novel	0.00282	0.00282	rare	0.0104	0	0	0	0	0.00236	0.00877	0	0	0	0	1	1	1	1	1	1	1	1	1	1	0.00282	0.993	0.4	0.4	0.741	0.000296	0.000311	0.683	confident	GRCh38_SimpleRepeat_homopolymer_4to6_slop5;GRCh38_notinalldifficultregions	ENSG00000227088	ENSG00000227088	transcript	ENST00000667782.1	pseudogene	MODIFIER	intron_variant	.	.	.	.	.	.	.	.	.	.	.	.	.	.	.
2	77749643	Sniffles2.DEL.3703M1	N	<DEL:-324>	DEL	DEL	-324	105.461	97.426	888	867	21	0.0236	known	0.341	0.341	common	0.523	0.347	0.36	0.177	0.216	0.347	0.534	0.349	0.362	0.18	0.225	0.897	0.464	1	0.0135	0.499	0.694	0.464	1	0.0149	0.376	0.337	0.943	0.932	0.932	0.95	0.169	0.17	0.957	confident	GRCh38_gclt25orgt65_slop50;GRCh38_AllHomopolymers_gt6bp_imperfectgt10bp_slop5;GRCh38_AllTandemRepeatsandHomopolymers_slop5;GRCh38_SimpleRepeat_homopolymer_gt11_slop5;GRCh38_SimpleRepeat_homopolymer_gt20_slop5;GRCh38_SimpleRepeat_homopolymer_4to6_slop5;GRCh38_SimpleRepeat_imperfecthomopolgt20_slop5;GRCh38_SimpleRepeat_imperfecthomopolgt10_slop5;GRCh38_lowmappabilityall;GRCh38_nonunique_l100_m2_e1;GRCh38_nonunique_l250_m0_e0;GRCh38_alllowmapandsegdupregions;GRCh38_alldifficultregions;GRCh38_notinalldifficultregions	ENSG00000227088	ENSG00000227088	transcript	ENST00000667782.1	pseudogene	MODIFIER	intron_variant	.	.	.	.	.	.	.	.	.	.	.	.	.	.	.
2	77809181	Sniffles2.INS.3711M1	N	<INS:292>	INS	INS	292	120.758	262.899	888	858	30	0.0338	novel	0.031	0.031	low_frequency	0.00622	0.0382	0.00298	0.101	0.0205	0.0315	0.00655	0.0385	0.00305	0.104	0.0183	1	1	1	0.208	0.0607	1	1	1	0.379	0.0454	0.0276	0.971	0.686	0.686	0.777	0.0791	0.0801	0.874	difficult	GRCh38_AllHomopolymers_gt6bp_imperfectgt10bp_slop5;GRCh38_AllTandemRepeatsandHomopolymers_slop5;GRCh38_SimpleRepeat_homopolymer_gt11_slop5;GRCh38_SimpleRepeat_homopolymer_gt20_slop5;GRCh38_SimpleRepeat_imperfecthomopolgt20_slop5;GRCh38_SimpleRepeat_imperfecthomopolgt10_slop5;GRCh38_alldifficultregions	ENSG00000227088	ENSG00000227088	transcript	ENST00000667782.1	pseudogene	MODIFIER	intron_variant	.	.	.	.	.	.	.	.	.	.	.	.	.	.	.
2	77879802	Sniffles2.INS.371AM1	N	<INS:139>	INS	INS	139	112.141	437.36	888	854	34	0.0383	novel	0.00113	0.00113	rare	0.00415	0	0	0	0	0.00117	0.00439	0	0	0	0	1	1	1	1	1	1	1	1	1	1	0.000563	0.997	0	0	0.496	0.000103	0.000138	0.431	confident	GRCh38_notinalldifficultregions	ENSG00000227088	ENSG00000227088	transcript	ENST00000667782.1	pseudogene	MODIFIER	intron_variant	.	.	.	.	.	.	.	.	.	.	.	.	.	.	.
2	77890765	Sniffles2.DEL.3720M1	N	<DEL:-467>	DEL	DEL	-467	173.591	118.081	888	881	7	0.00788	known	0.56	0.44	common	0.295	0.601	0.839	0.454	0.728	0.564	0.298	0.601	0.841	0.457	0.732	0.0301	0.0834	1	0.753	0.245	0.0432	0.0834	1	0.752	0.326	0.57	0.922	0.938	0.908	0.926	0.435	0.433	0.973	confident	GRCh38_gclt25orgt65_slop50;GRCh38_AllHomopolymers_gt6bp_imperfectgt10bp_slop5;GRCh38_AllTandemRepeatsandHomopolymers_slop5;GRCh38_SimpleRepeat_homopolymer_7to11_slop5;GRCh38_SimpleRepeat_homopolymer_4to6_slop5;GRCh38_SimpleRepeat_imperfecthomopolgt10_slop5;GRCh38_alldifficultregions;GRCh38_notinalldifficultregions	ENSG00000227088	ENSG00000227088	transcript	ENST00000667782.1	pseudogene	MODIFIER	intron_variant	.	.	.	.	.	.	.	.	.	.	.	.	.	.	.
2	77995088	Sniffles2.INV.3730M1	N	<INV:79>	INV	OTHER	79	163.881	325.121	888	855	33	0.0372	novel	0.00113	0.00113	rare	0.00415	0	0	0	0	0.00117	0.00429	0	0	0	0	1	1	1	1	1	1	1	1	1	1	0	0.998	0	0	0.211	0.000186	0.000272	0.592	confident	GRCh38_AllHomopolymers_gt6bp_imperfectgt10bp_slop5;GRCh38_AllTandemRepeatsandHomopolymers_slop5;GRCh38_SimpleRepeat_homopolymer_7to11_slop5;GRCh38_SimpleRepeat_homopolymer_4to6_slop5;GRCh38_alldifficultregions;GRCh38_notinalldifficultregions	ENSG00000227088	ENSG00000227088	transcript	ENST00000667782.1	pseudogene	MODIFIER	intron_variant	.	.	.	.	.	.	.	.	.	.	.	.	.	.	.
2	78008866	Sniffles2.INS.3735M1	N	<INS:59>	INS	INS	59	163.708	250.122	888	855	33	0.0372	novel	0.0777	0.0777	common	0.147	0.0312	0.0655	0.0305	0.076	0.0801	0.153	0.0326	0.0644	0.0316	0.0793	0.614	1	0.52	0.132	0.244	0.799	1	0.497	0.137	0.26	0.0518	0.89	0.438	0.438	0.613	0.0247	0.0324	0.717	difficult	GRCh38_gclt25orgt65_slop50;GRCh38_AllTandemRepeatsandHomopolymers_slop5;GRCh38_AllTandemRepeats_gt100bp_slop5;GRCh38_allTandemRepeats;GRCh38_AllTandemRepeats_201to10000bp_slop5;GRCh38_chainSelf;GRCh38_alldifficultregions	ENSG00000227088	ENSG00000227088	transcript	ENST00000667782.1	pseudogene	MODIFIER	intron_variant	.	.	.	.	.	.	.	.	.	.	.	.	.	.	.
2	78024501	Sniffles2.INS.3737M1	N	<INS:301>	INS	INS	301	88.473	135.924	888	859	29	0.0327	known	0.106	0.106	common	0.297	0.066	0.0149	0.0366	0.0263	0.109	0.302	0.0674	0.0156	0.0385	0.0273	0.0884	1	1	1	1	0.092	1	1	1	1	0.102	0.955	0.839	0.839	0.838	0.0465	0.0475	0.924	confident	GRCh38_chainSelf;GRCh38_notinalldifficultregions	ENSG00000227088	ENSG00000227088	transcript	ENST00000667782.1	pseudogene	MODIFIER	intron_variant	.	.	.	.	.	.	.	.	.	.	.	.	.	.	.
2	78026392	Sniffles2.DEL.373CM1	N	<DEL:-50>	DEL	DEL	-50	50.21	177.125	888	862	26	0.0293	novel	0.263	0.263	common	0.519	0.16	0.0982	0.226	0.187	0.269	0.519	0.163	0.1	0.231	0.196	0.00191	1	0.197	0.262	0.0202	0.00304	1	0.191	0.263	0.0242	0.262	0.907	0.851	0.851	0.855	0.259	0.256	0.927	difficult	GRCh38_gclt25orgt65_slop50;GRCh38_AllTandemRepeatsandHomopolymers_slop5;GRCh38_AllTandemRepeats_gt100bp_slop5;GRCh38_allTandemRepeats;GRCh38_AllTandemRepeats_201to10000bp_slop5;GRCh38_chainSelf;GRCh38_alldifficultregions	ENSG00000227088	ENSG00000227088	transcript	ENST00000667782.1	pseudogene	MODIFIER	intron_variant	.	.	.	.	.	.	.	.	.	.	.	.	.	.	.
2	78026426	Sniffles2.INS.3738M1	N	<INS:89>	INS	INS	89	173.193	178.984	888	850	38	0.0428	novel	0.013	0.013	low_frequency	0.0145	0.0208	0.00298	0.0152	0.0117	0.0135	0.015	0.0216	0.00314	0.0159	0.0124	1	1	1	1	1	1	1	1	1	1	0.0118	0.984	0.652	0.652	0.688	0.0182	0.0204	0.863	difficult	GRCh38_gclt25orgt65_slop50;GRCh38_AllTandemRepeatsandHomopolymers_slop5;GRCh38_AllTandemRepeats_gt100bp_slop5;GRCh38_allTandemRepeats;GRCh38_AllTandemRepeats_201to10000bp_slop5;GRCh38_chainSelf;GRCh38_alldifficultregions	ENSG00000227088	ENSG00000227088	transcript	ENST00000667782.1	pseudogene	MODIFIER	intron_variant	.	.	.	.	.	.	.	.	.	.	.	.	.	.	.
2	78115309	Sniffles2.INV.374FM1	N	<INV:133>	INV	OTHER	133	134.25	380.715	888	859	29	0.0327	novel	0.00113	0.00113	rare	0	0.00694	0	0	0	0.00116	0	0.00709	0	0	0	1	1	1	1	1	1	1	1	1	1	0	0.998	0	0	0.107	0	1.53e-05	0.0494	confident	GRCh38_AllTandemRepeatsandHomopolymers_slop5;GRCh38_allTandemRepeats;GRCh38_SimpleRepeat_homopolymer_4to6_slop5;GRCh38_AllTandemRepeats_lt51bp_slop5;GRCh38_alldifficultregions;GRCh38_notinalldifficultregions	ENSG00000227088;ENSG00000229494	ENSG00000227088;ENSG00000229494	transcript;transcript	ENST00000667782.1;ENST00000654589.1	pseudogene;pseudogene	MODIFIER;MODIFIER	intron_variant;intron_variant	.	.	.	.	.	.	.	.	.	.	.	.	Open chromatin	.	.
2	78192161	Sniffles2.DEL.374DM1	N	<DEL:-64>	DEL	DEL	-64	52.122	235.042	888	873	15	0.0169	novel	0.16	0.16	common	0.486	0.066	0.00893	0.0579	0.0292	0.163	0.49	0.0669	0.00904	0.059	0.0303	0.52	0.47	1	0.425	1	0.439	0.475	1	0.431	1	0.16	0.944	0.856	0.856	0.909	0.0616	0.0676	0.876	difficult	GRCh38_gclt25orgt65_slop50;GRCh38_AllTandemRepeatsandHomopolymers_slop5;GRCh38_SimpleRepeat_diTR_11to50_slop5;GRCh38_AllTandemRepeats_gt100bp_slop5;GRCh38_allTandemRepeats;GRCh38_AllTandemRepeats_201to10000bp_slop5;GRCh38_alldifficultregions	ENSG00000227088	ENSG00000227088	transcript	ENST00000667782.1	pseudogene	MODIFIER	intron_variant	.	.	.	.	.	.	.	.	.	.	.	.	.	.	.
2	78192240	Sniffles2.INS.3749M1	N	<INS:76>	INS	INS	76	154.578	140.347	888	867	21	0.0236	novel	0.0766	0.0766	common	0.056	0.0521	0.0446	0.0884	0.146	0.0784	0.0582	0.0532	0.0452	0.0895	0.151	1	0.319	1	0.113	0.365	1	0.325	1	0.116	0.539	0.0732	0.971	0.866	0.866	0.932	0.0808	0.0813	0.991	difficult	GRCh38_gclt25orgt65_slop50;GRCh38_AllTandemRepeatsandHomopolymers_slop5;GRCh38_SimpleRepeat_diTR_11to50_slop5;GRCh38_AllTandemRepeats_gt100bp_slop5;GRCh38_allTandemRepeats;GRCh38_AllTandemRepeats_201to10000bp_slop5;GRCh38_alldifficultregions	ENSG00000227088	ENSG00000227088	transcript	ENST00000667782.1	pseudogene	MODIFIER	intron_variant	.	.	.	.	.	.	.	.	.	.	.	.	.	.	.
2	78199894	Sniffles2.DEL.375BM1	N	<DEL:-950>	DEL	DEL	-950	105.064	48.75	888	862	26	0.0293	known	0.00901	0.00901	low_frequency	0.0332	0	0	0	0	0.00928	0.0343	0	0	0	0	0.227	1	1	1	1	0.234	1	1	1	1	0.00788	0.992	0.733	0.733	0.766	0.000609	0.000778	0.766	confident	GRCh38_gclt25orgt65_slop50;GRCh38_AllHomopolymers_gt6bp_imperfectgt10bp_slop5;GRCh38_AllTandemRepeatsandHomopolymers_slop5;GRCh38_SimpleRepeat_diTR_11to50_slop5;GRCh38_allTandemRepeats;GRCh38_SimpleRepeat_homopolymer_7to11_slop5;GRCh38_SimpleRepeat_homopolymer_4to6_slop5;GRCh38_AllTandemRepeats_lt51bp_slop5;GRCh38_SimpleRepeat_imperfecthomopolgt10_slop5;GRCh38_alldifficultregions;GRCh38_notinalldifficultregions	ENSG00000227088	ENSG00000227088	transcript	ENST00000667782.1	pseudogene	MODIFIER	intron_variant	.	.	.	.	.	.	.	.	.	.	.	.	.	.	.
2	78205736	Sniffles2.INV.3763M1	N	<INV:113>	INV	OTHER	113	151.687	330.455	888	863	25	0.0282	novel	0.00113	0.00113	rare	0.00208	0	0	0.00305	0	0.00116	0.00217	0	0	0.00312	0	1	1	1	1	1	1	1	1	1	1	0.00113	0.995	0	0	0.625	0.00799	0.00829	0.964	confident	GRCh38_SimpleRepeat_homopolymer_4to6_slop5;GRCh38_notinalldifficultregions	ENSG00000227088	ENSG00000227088	transcript	ENST00000667782.1	pseudogene	MODIFIER	intron_variant	.	.	.	.	.	.	.	.	.	.	.	.	.	.	.
2	78229177	Sniffles2.DEL.375FM1	N	<DEL:-91>	DEL	DEL	-91	65.723	205.863	888	869	19	0.0214	novel	0.186	0.186	common	0.562	0.0729	0.0357	0.0579	0.0205	0.189	0.567	0.0734	0.0373	0.059	0.0182	0.238	0.544	0.184	0.425	1	0.292	0.547	0.192	0.431	1	0.189	0.941	0.866	0.866	0.913	0.0491	0.0495	0.967	difficult	GRCh38_gclt25orgt65_slop50;GRCh38_AllTandemRepeatsandHomopolymers_slop5;GRCh38_AllTandemRepeats_gt100bp_slop5;GRCh38_allTandemRepeats;GRCh38_SimpleRepeat_homopolymer_4to6_slop5;GRCh38_AllTandemRepeats_201to10000bp_slop5;GRCh38_lowmappabilityall;GRCh38_nonunique_l100_m2_e1;GRCh38_alllowmapandsegdupregions;GRCh38_alldifficultregions	ENSG00000227088	ENSG00000227088	transcript	ENST00000667782.1	pseudogene	MODIFIER	intron_variant	.	.	.	.	.	.	.	.	.	.	.	.	.	.	.
2	78291712	Sniffles2.INV.3764M1	N	<INV:135>	INV	OTHER	135	143.909	247.309	888	855	33	0.0372	novel	0.00113	0.00113	rare	0	0	0	0	0.00585	0.00117	0	0	0	0	0.00614	1	1	1	1	1	1	1	1	1	1	0	0.998	0	0	0.0199	7.17e-06	1.45e-05	0.356	confident	GRCh38_SimpleRepeat_homopolymer_4to6_slop5;GRCh38_notinalldifficultregions	ENSG00000227088;ENSG00000227088-CYCSP6	ENSG00000227088;ENSG00000227088-ENSG00000214429	transcript;intergenic_region	ENST00000667782.1;ENSG00000227088-ENSG00000214429	pseudogene;.	MODIFIER;MODIFIER	upstream_gene_variant;intergenic_region	.	.	.	.	.	.	.	.	.	.	.	.	.	.	.
2	78301642	Sniffles2.INS.3769M1	N	<INS:147>	INS	INS	147	210.982	415.375	888	862	26	0.0293	novel	0.00169	0.00169	rare	0.00415	0.00347	0	0	0	0.00174	0.0042	0.00357	0	0	0	1	1	1	1	1	1	1	1	1	1	0.00169	0.998	0.667	0.667	0.631	2.05e-05	0.000135	0.18	confident	GRCh38_notinalldifficultregions	ENSG00000227088-CYCSP6	ENSG00000227088-ENSG00000214429	intergenic_region	ENSG00000227088-ENSG00000214429	.	MODIFIER	intergenic_region	.	.	.	.	.	.	.	.	.	.	.	.	Open chromatin	.	.
2	78303199	Sniffles2.INS.3768M1	N	<INS:60>	INS	INS	60	166.866	538.799	888	854	34	0.0383	novel	0.00113	0.00113	rare	0.00208	0.00347	0	0	0	0.00117	0.00212	0.00365	0	0	0	1	1	1	1	1	1	1	1	1	1	0	0.998	0	0	0.0952	0.000306	0.00165	0.326	confident	GRCh38_notinalldifficultregions	ENSG00000227088-CYCSP6	ENSG00000227088-ENSG00000214429	intergenic_region	ENSG00000227088-ENSG00000214429	.	MODIFIER	intergenic_region	.	.	.	.	.	.	.	.	.	.	.	.	.	.	.
2	78323531	Sniffles2.INS.376AM1	N	<INS:148>	INS	INS	148	147.628	322.606	888	865	23	0.0259	novel	0.00169	0.00169	rare	0	0.00694	0	0	0.00292	0.00173	0	0.00704	0	0	0.00298	1	0.00348	1	1	1	1	0.00353	1	1	1	0.00282	0.992	0	0	0.525	3.99e-05	0.000268	0.203	difficult	GRCh38_AllTandemRepeats_51to200bp_slop5;GRCh38_AllTandemRepeatsandHomopolymers_slop5;GRCh38_allTandemRepeats;GRCh38_SimpleRepeat_diTR_51to200_slop5;GRCh38_alldifficultregions	ENSG00000227088-CYCSP6	ENSG00000227088-ENSG00000214429	intergenic_region	ENSG00000227088-ENSG00000214429	.	MODIFIER	intergenic_region	.	.	.	.	.	.	.	.	.	.	.	.	.	.	.
2	78330943	Sniffles2.INS.376BM1	N	<INS:66>	INS	INS	66	43.626	62.759	888	884	4	0.00451	known	0.66	0.34	common	0.444	0.826	0.726	0.71	0.71	0.662	0.45	0.826	0.726	0.712	0.71	0.0269	0.77	0.243	0.704	0.852	0.0372	0.77	0.243	0.57	0.852	0.661	0.898	0.912	0.87	0.854	0.738	0.74	0.918	difficult	GRCh38_gclt25orgt65_slop50;GRCh38_alldifficultregions	ENSG00000227088-CYCSP6	ENSG00000227088-ENSG00000214429	intergenic_region	ENSG00000227088-ENSG00000214429	.	MODIFIER	intergenic_region	.	.	.	.	.	.	.	.	.	.	.	.	.	.	.
2	78341133	Sniffles2.INV.3776M1	N	<INV:90>	INV	OTHER	90	84.218	400.077	888	857	31	0.0349	novel	0.00169	0.00169	rare	0.00208	0	0.00298	0	0.00292	0.00175	0.00217	0	0.00303	0	0.00309	1	1	1	1	1	1	1	1	1	1	0.000563	0.995	0	0	0.199	0.000375	0.00224	0.282	confident	GRCh38_SimpleRepeat_homopolymer_4to6_slop5;GRCh38_notinalldifficultregions	ENSG00000227088-CYCSP6	ENSG00000227088-ENSG00000214429	intergenic_region	ENSG00000227088-ENSG00000214429	.	MODIFIER	intergenic_region	.	.	.	.	.	.	.	.	.	.	.	.	.	.	.
2	78375987	Sniffles2.INV.3778M1	N	<INV:69>	INV	OTHER	69	149.215	444.085	888	868	20	0.0225	novel	0.00169	0.00169	rare	0.00415	0	0	0	0.00292	0.00173	0.00424	0	0	0	0.00298	1	1	1	1	1	1	1	1	1	1	0.000563	0.995	0	0	0.565	9.73e-05	0.000282	0.377	confident	GRCh38_SimpleRepeat_homopolymer_4to6_slop5;GRCh38_notinalldifficultregions	ENSG00000227088-CYCSP6	ENSG00000227088-ENSG00000214429	intergenic_region	ENSG00000227088-ENSG00000214429	.	MODIFIER	intergenic_region	.	.	.	.	.	.	.	.	.	.	.	.	.	.	.
2	78379138	Sniffles2.DEL.3772M1	N	<DEL:-53>	DEL	DEL	-53	63.541	317.365	888	867	21	0.0236	novel	0.00338	0.00338	rare	0.00208	0	0.00298	0.00305	0.00877	0.00346	0.00215	0	0.00298	0.00316	0.00904	1	1	1	1	1	1	1	1	1	1	0.000563	0.992	0	0	0.289	4.92e-05	0.000461	0.145	difficult	GRCh38_gclt25orgt65_slop50;GRCh38_AllTandemRepeats_51to200bp_slop5;GRCh38_AllTandemRepeatsandHomopolymers_slop5;GRCh38_AllTandemRepeats_gt100bp_slop5;GRCh38_allTandemRepeats;GRCh38_SimpleRepeat_homopolymer_4to6_slop5;GRCh38_SimpleRepeat_quadTR_20to50_slop5;GRCh38_alldifficultregions	ENSG00000227088-CYCSP6	ENSG00000227088-ENSG00000214429	intergenic_region	ENSG00000227088-ENSG00000214429	.	MODIFIER	intergenic_region	.	.	.	.	.	.	.	.	.	.	.	.	.	.	.
2	78392442	Sniffles2.INV.3779M1	N	<INV:109>	INV	OTHER	109	110.688	233.234	888	865	23	0.0259	novel	0.00113	0.00113	rare	0	0.00347	0	0.00305	0	0.00116	0	0.00357	0	0.00311	0	1	1	1	1	1	1	1	1	1	1	0	0.998	0	0	0.0809	9.22e-06	4.47e-05	0.22	confident	GRCh38_AllHomopolymers_gt6bp_imperfectgt10bp_slop5;GRCh38_AllTandemRepeatsandHomopolymers_slop5;GRCh38_SimpleRepeat_homopolymer_7to11_slop5;GRCh38_SimpleRepeat_homopolymer_4to6_slop5;GRCh38_alldifficultregions;GRCh38_notinalldifficultregions	ENSG00000227088-CYCSP6	ENSG00000227088-ENSG00000214429	intergenic_region	ENSG00000227088-ENSG00000214429	.	MODIFIER	intergenic_region	.	.	.	.	.	.	.	.	.	.	.	.	.	.	.
2	78399206	Sniffles2.INS.3780M1	N	<INS:342>	INS	INS	342	111.001	191.618	888	865	23	0.0259	known	0.0377	0.0377	low_frequency	0.122	0.0174	0	0.00915	0	0.0382	0.125	0.0175	0	0.00932	0	0.0137	1	1	1	1	0.0138	1	1	1	1	0.0338	0.976	0.763	0.763	0.805	0.0031	0.00409	0.692	confident	GRCh38_SimpleRepeat_homopolymer_4to6_slop5;GRCh38_notinalldifficultregions	ENSG00000227088-CYCSP6	ENSG00000227088-ENSG00000214429	intergenic_region	ENSG00000227088-ENSG00000214429	.	MODIFIER	intergenic_region	.	.	.	.	.	.	.	.	.	.	.	.	.	.	.
2	78462604	Sniffles2.DEL.3784M1	N	<DEL:-4330>	DEL	DEL	-4330	2.121	2.121	888	859	29	0.0327	known	0.00169	0.00169	rare	0	0	0.00893	0	0	0.00175	0	0	0.0092	0	0	1	1	0.00895	1	1	1	1	0.00923	1	1	0	0.998	0	0	0.0806	1.74e-05	0.00011	0.154	confident	GRCh38_gclt25orgt65_slop50;GRCh38_AllHomopolymers_gt6bp_imperfectgt10bp_slop5;GRCh38_AllTandemRepeatsandHomopolymers_slop5;GRCh38_SimpleRepeat_homopolymer_gt11_slop5;GRCh38_SimpleRepeat_homopolymer_gt20_slop5;GRCh38_SimpleRepeat_diTR_11to50_slop5;GRCh38_allTandemRepeats;GRCh38_SimpleRepeat_homopolymer_7to11_slop5;GRCh38_SimpleRepeat_homopolymer_4to6_slop5;GRCh38_AllTandemRepeats_lt51bp_slop5;GRCh38_SimpleRepeat_imperfecthomopolgt20_slop5;GRCh38_SimpleRepeat_imperfecthomopolgt10_slop5;GRCh38_alldifficultregions;GRCh38_notinalldifficultregions	ENSG00000270470-ENSG00000234877	ENSG00000270470-ENSG00000234877	intergenic_region	ENSG00000270470-ENSG00000234877	.	MODIFIER	intergenic_region	.	.	.	.	.	.	.	.	.	.	.	.	Open chromatin;CTCF Binding Site	.	.
2	78479518	Sniffles2.DEL.3787M1	N	<DEL:-5271>	DEL	DEL	-5271	1	211.758	888	856	32	0.036	known	0.00225	0.00225	rare	0	0	0	0.0122	0	0.00234	0	0	0	0.0125	0	1	1	1	1	1	1	1	1	1	1	0.000563	0.997	0.25	0.25	0.323	0.00048	0.000657	0.709	confident	GRCh38_gclt25orgt65_slop50;GRCh38_AllHomopolymers_gt6bp_imperfectgt10bp_slop5;GRCh38_AllTandemRepeatsandHomopolymers_slop5;GRCh38_SimpleRepeat_triTR_15to50_slop5;GRCh38_allTandemRepeats;GRCh38_SimpleRepeat_homopolymer_7to11_slop5;GRCh38_SimpleRepeat_homopolymer_4to6_slop5;GRCh38_AllTandemRepeats_lt51bp_slop5;GRCh38_SimpleRepeat_imperfecthomopolgt20_slop5;GRCh38_SimpleRepeat_imperfecthomopolgt10_slop5;GRCh38_lowmappabilityall;GRCh38_nonunique_l100_m2_e1;GRCh38_alllowmapandsegdupregions;GRCh38_alldifficultregions;GRCh38_notinalldifficultregions	ENSG00000270470-ENSG00000234877	ENSG00000270470-ENSG00000234877	intergenic_region	ENSG00000270470-ENSG00000234877	.	MODIFIER	intergenic_region	.	.	.	.	.	.	.	.	.	.	.	.	.	.	.
2	78521362	Sniffles2.DEL.3797M1	N	<DEL:-142>	DEL	DEL	-142	69.339	216.425	888	862	26	0.0293	known	0.13	0.13	common	0.228	0.0486	0.0863	0.0945	0.137	0.133	0.232	0.0496	0.0884	0.0963	0.146	0.0653	0.033	0.106	0.0388	0.0968	0.065	0.0343	0.113	0.0412	0.111	0.13	0.958	0.894	0.894	0.916	0.0878	0.0965	0.896	confident	GRCh38_AllHomopolymers_gt6bp_imperfectgt10bp_slop5;GRCh38_AllTandemRepeatsandHomopolymers_slop5;GRCh38_SimpleRepeat_homopolymer_gt11_slop5;GRCh38_SimpleRepeat_homopolymer_gt20_slop5;GRCh38_SimpleRepeat_imperfecthomopolgt20_slop5;GRCh38_SimpleRepeat_imperfecthomopolgt10_slop5;GRCh38_lowmappabilityall;GRCh38_nonunique_l100_m2_e1;GRCh38_alllowmapandsegdupregions;GRCh38_alldifficultregions;GRCh38_notinalldifficultregions	ENSG00000270470-ENSG00000234877	ENSG00000270470-ENSG00000234877	intergenic_region	ENSG00000270470-ENSG00000234877	.	MODIFIER	intergenic_region	.	.	.	.	.	.	.	.	.	.	.	.	.	.	.
2	78542058	Sniffles2.INS.3790M1	N	<INS:60>	INS	INS	60	35.625	228.478	888	859	29	0.0327	novel	0.0467	0.0467	low_frequency	0.164	0.0139	0	0	0	0.0483	0.169	0.0143	0	0	0	0.48	1	1	1	1	0.49	1	1	1	1	0.0445	0.975	0.8	0.8	0.844	0.00346	0.00381	0.854	confident	GRCh38_SimpleRepeat_homopolymer_4to6_slop5;GRCh38_notinalldifficultregions	ENSG00000270470-ENSG00000234877	ENSG00000270470-ENSG00000234877	intergenic_region	ENSG00000270470-ENSG00000234877	.	MODIFIER	intergenic_region	.	.	.	.	.	.	.	.	.	.	.	.	CTCF Binding Site	.	.
2	78544880	Sniffles2.INS.3791M1	N	<INS:96>	INS	INS	96	121.609	418.724	888	862	26	0.0293	novel	0.00225	0.00225	rare	0.00622	0.00347	0	0	0	0.00232	0.00652	0.00357	0	0	0	1	1	1	1	1	1	1	1	1	1	0.00169	0.997	0.5	0.5	0.597	0.000125	0.000253	0.425	difficult	GRCh38_gclt25orgt65_slop50;GRCh38_AllTandemRepeats_51to200bp_slop5;GRCh38_AllTandemRepeatsandHomopolymers_slop5;GRCh38_allTandemRepeats;GRCh38_alldifficultregions	ENSG00000270470-ENSG00000234877	ENSG00000270470-ENSG00000234877	intergenic_region	ENSG00000270470-ENSG00000234877	.	MODIFIER	intergenic_region	.	.	.	.	.	.	.	.	.	.	.	.	.	.	.
2	78558861	Sniffles2.DEL.3799M1	N	<DEL:-133>	DEL	DEL	-133	47.981	200.462	888	878	10	0.0113	known	0.465	0.465	common	0.57	0.556	0.455	0.335	0.374	0.468	0.571	0.556	0.461	0.336	0.38	0.793	0.0641	0.438	0.726	0.00331	0.692	0.0641	0.351	0.726	0.00495	0.464	0.854	0.848	0.848	0.831	0.419	0.416	0.888	confident	GRCh38_AllHomopolymers_gt6bp_imperfectgt10bp_slop5;GRCh38_AllTandemRepeatsandHomopolymers_slop5;GRCh38_SimpleRepeat_homopolymer_gt11_slop5;GRCh38_SimpleRepeat_homopolymer_gt20_slop5;GRCh38_SimpleRepeat_homopolymer_4to6_slop5;GRCh38_SimpleRepeat_imperfecthomopolgt20_slop5;GRCh38_SimpleRepeat_imperfecthomopolgt10_slop5;GRCh38_lowmappabilityall;GRCh38_nonunique_l100_m2_e1;GRCh38_alllowmapandsegdupregions;GRCh38_alldifficultregions;GRCh38_notinalldifficultregions	ENSG00000270470-ENSG00000234877	ENSG00000270470-ENSG00000234877	intergenic_region	ENSG00000270470-ENSG00000234877	.	MODIFIER	intergenic_region	.	.	.	.	.	.	.	.	.	.	.	.	.	.	.
2	78577242	Sniffles2.INS.3795M1	N	<INS:279>	INS	INS	279	182.631	299.064	888	858	30	0.0338	known	0.00788	0.00788	low_frequency	0	0	0.0268	0	0.0146	0.00816	0	0	0.0276	0	0.0152	1	1	1	1	1	1	1	1	1	1	0.00338	0.989	0.357	0.357	0.485	0.000303	0.00062	0.451	difficult	GRCh38_AllHomopolymers_gt6bp_imperfectgt10bp_slop5;GRCh38_AllTandemRepeatsandHomopolymers_slop5;GRCh38_SimpleRepeat_homopolymer_4to6_slop5;GRCh38_SimpleRepeat_imperfecthomopolgt20_slop5;GRCh38_SimpleRepeat_imperfecthomopolgt10_slop5;GRCh38_alldifficultregions	ENSG00000270470-ENSG00000234877	ENSG00000270470-ENSG00000234877	intergenic_region	ENSG00000270470-ENSG00000234877	.	MODIFIER	intergenic_region	.	.	.	.	.	.	.	.	.	.	.	.	.	.	.
2	78593222	Sniffles2.DEL.379DM1	N	<DEL:-137>	DEL	DEL	-137	61.59	239.189	888	877	11	0.0124	novel	0.403	0.403	common	0.471	0.507	0.452	0.311	0.257	0.408	0.473	0.514	0.458	0.321	0.259	9.63e-06	0.0973	0.351	0.716	1	5.63e-06	0.133	0.276	0.856	1	0.416	0.872	0.836	0.836	0.901	0.356	0.353	0.962	difficult	GRCh38_AllTandemRepeatsandHomopolymers_slop5;GRCh38_AllTandemRepeats_gt100bp_slop5;GRCh38_allTandemRepeats;GRCh38_AllTandemRepeats_201to10000bp_slop5;GRCh38_alldifficultregions	ENSG00000234877;ENSG00000270470-ENSG00000234877	ENSG00000234877;ENSG00000270470-ENSG00000234877	transcript;intergenic_region	ENST00000420648.2;ENSG00000270470-ENSG00000234877	pseudogene;.	MODIFIER;MODIFIER	upstream_gene_variant;intergenic_region	.	.	.	.	.	.	.	.	.	.	.	.	.	.	.
2	78593385	Sniffles2.INS.3796M1	N	<INS:69>	INS	INS	69	57.329	293.337	888	851	37	0.0417	novel	0.00338	0.00338	rare	0.00415	0	0.00298	0.0061	0.00292	0.00352	0.0044	0	0.00309	0.00637	0.00303	1	1	1	1	1	1	1	1	1	1	0.00113	0.991	0	0	0.424	0.000129	0.000711	0.298	difficult	GRCh38_AllTandemRepeatsandHomopolymers_slop5;GRCh38_AllTandemRepeats_gt100bp_slop5;GRCh38_allTandemRepeats;GRCh38_AllTandemRepeats_201to10000bp_slop5;GRCh38_alldifficultregions	ENSG00000234877;ENSG00000270470-ENSG00000234877	ENSG00000234877;ENSG00000270470-ENSG00000234877	transcript;intergenic_region	ENST00000420648.2;ENSG00000270470-ENSG00000234877	pseudogene;.	MODIFIER;MODIFIER	upstream_gene_variant;intergenic_region	.	.	.	.	.	.	.	.	.	.	.	.	.	.	.
2	78663687	Sniffles2.INS.37ACM1	N	<INS:56>	INS	INS	56	192.344	248.322	888	856	32	0.036	novel	0.00225	0.00225	rare	0	0	0	0.00305	0.00877	0.00234	0	0	0	0.00312	0.00932	1	1	1	1	0.0088	1	1	1	1	0.00935	0.000563	0.995	0	0	0.451	6.66e-05	0.000383	0.241	difficult	GRCh38_gclt25orgt65_slop50;GRCh38_AllHomopolymers_gt6bp_imperfectgt10bp_slop5;GRCh38_AllTandemRepeatsandHomopolymers_slop5;GRCh38_SimpleRepeat_homopolymer_gt11_slop5;GRCh38_SimpleRepeat_homopolymer_gt20_slop5;GRCh38_SimpleRepeat_diTR_11to50_slop5;GRCh38_SimpleRepeat_imperfecthomopolgt20_slop5;GRCh38_SimpleRepeat_imperfecthomopolgt10_slop5;GRCh38_alldifficultregions	ENSG00000234877-ENSG00000286260	ENSG00000234877-ENSG00000286260	intergenic_region	ENSG00000234877-ENSG00000286260	.	MODIFIER	intergenic_region	.	.	.	.	.	.	.	.	.	.	.	.	.	.	.
2	78738285	Sniffles2.INS.37BCM1	N	<INS:315>	INS	INS	315	62.142	79.126	888	870	18	0.0203	known	0.274	0.274	common	0.114	0.351	0.253	0.408	0.328	0.279	0.116	0.356	0.254	0.416	0.33	0.525	0.714	0.156	0.42	0.862	0.525	0.716	0.154	0.517	0.862	0.274	0.957	0.939	0.939	0.939	0.403	0.4	0.977	confident	GRCh38_SimpleRepeat_homopolymer_4to6_slop5;GRCh38_notinalldifficultregions	ENSG00000234877-ENSG00000286260	ENSG00000234877-ENSG00000286260	intergenic_region	ENSG00000234877-ENSG00000286260	.	MODIFIER	intergenic_region	.	.	.	.	.	.	.	.	.	.	.	.	.	.	.
2	78749432	Sniffles2.DEL.37C4M1	N	<DEL:-2221>	DEL	DEL	-2221	0.516	1.211	888	863	25	0.0282	known	0.00338	0.00338	rare	0.0104	0.00347	0	0	0	0.00348	0.0107	0.00357	0	0	0	1	1	1	1	1	1	1	1	1	1	0	0.993	0	0	0.221	0.00024	0.000255	0.657	confident	GRCh38_AllHomopolymers_gt6bp_imperfectgt10bp_slop5;GRCh38_AllTandemRepeatsandHomopolymers_slop5;GRCh38_SimpleRepeat_diTR_11to50_slop5;GRCh38_allTandemRepeats;GRCh38_SimpleRepeat_homopolymer_7to11_slop5;GRCh38_SimpleRepeat_homopolymer_4to6_slop5;GRCh38_AllTandemRepeats_lt51bp_slop5;GRCh38_alldifficultregions;GRCh38_notinalldifficultregions	ENSG00000234877-ENSG00000286260	ENSG00000234877-ENSG00000286260	intergenic_region	ENSG00000234877-ENSG00000286260	.	MODIFIER	intergenic_region	.	.	.	.	.	.	.	.	.	.	.	.	.	.	.
2	78764915	Sniffles2.BND.37D0M1	N	<BND:37D0M1>	BND	OTHER	.	0	7.007	888	863	25	0.0282	not_compared	0.00113	0.00113	rare	0.00208	0.00347	0	0	0	0.00116	0.00214	0.00368	0	0	0	1	1	1	1	1	1	1	1	1	1	0.00113	0.995	0	0	0.478	0.00492	0.00793	0.57	confident	GRCh38_SimpleRepeat_homopolymer_4to6_slop5;GRCh38_notinalldifficultregions	EPHA3	ENSG00000044524	transcript	ENST00000336596.7	protein_coding	HIGH	transcript_ablation	EPHA3	ENSG00000044524	transcript	ENST00000336596.7	protein_coding	HIGH	transcript_ablation	.	.	.	.	.	.	.	.
2	78818549	Sniffles2.INS.37D7M1	N	<INS:214>	INS	INS	214	133.763	449.523	888	857	31	0.0349	known	0.00394	0.00394	rare	0.0145	0	0	0	0	0.00408	0.0151	0	0	0	0	1	1	1	1	1	1	1	1	1	1	0.000563	0.991	0	0	0.343	0.000965	0.00203	0.375	confident	GRCh38_SimpleRepeat_homopolymer_4to6_slop5;GRCh38_notinalldifficultregions	ENSG00000234877-ENSG00000286260	ENSG00000234877-ENSG00000286260	intergenic_region	ENSG00000234877-ENSG00000286260	.	MODIFIER	intergenic_region	.	.	.	.	.	.	.	.	.	.	.	.	.	.	.
2	78822974	Sniffles2.INV.37E0M1	N	<INV:70>	INV	OTHER	70	73.161	198.835	888	859	29	0.0327	novel	0.00113	0.00113	rare	0.00208	0	0	0	0.00292	0.00116	0.00214	0	0	0	0.00307	1	1	1	1	1	1	1	1	1	1	0	0.998	0	0	0.19	0.000132	0.000287	0.424	confident	GRCh38_notinalldifficultregions	ENSG00000234877-ENSG00000286260	ENSG00000234877-ENSG00000286260	intergenic_region	ENSG00000234877-ENSG00000286260	.	MODIFIER	intergenic_region	.	.	.	.	.	.	.	.	.	.	.	.	.	.	.
2	78830522	Sniffles2.DEL.37DBM1	N	<DEL:-336>	DEL	DEL	-336	107.13	54.277	888	875	13	0.0146	known	0.43	0.43	common	0.504	0.427	0.366	0.384	0.433	0.434	0.504	0.433	0.375	0.389	0.434	0.519	0.125	0.869	0.744	0.215	0.607	0.17	1	0.741	0.158	0.422	0.899	0.889	0.889	0.889	0.438	0.439	0.929	confident	GRCh38_gclt25orgt65_slop50;GRCh38_AllHomopolymers_gt6bp_imperfectgt10bp_slop5;GRCh38_AllTandemRepeatsandHomopolymers_slop5;GRCh38_SimpleRepeat_homopolymer_gt11_slop5;GRCh38_SimpleRepeat_homopolymer_gt20_slop5;GRCh38_SimpleRepeat_homopolymer_7to11_slop5;GRCh38_SimpleRepeat_homopolymer_4to6_slop5;GRCh38_SimpleRepeat_imperfecthomopolgt20_slop5;GRCh38_SimpleRepeat_imperfecthomopolgt10_slop5;GRCh38_lowmappabilityall;GRCh38_nonunique_l100_m2_e1;GRCh38_nonunique_l250_m0_e0;GRCh38_alllowmapandsegdupregions;GRCh38_alldifficultregions;GRCh38_notinalldifficultregions	ENSG00000234877-ENSG00000286260	ENSG00000234877-ENSG00000286260	intergenic_region	ENSG00000234877-ENSG00000286260	.	MODIFIER	intergenic_region	.	.	.	.	.	.	.	.	.	.	.	.	CTCF Binding Site	.	.
2	78840413	Sniffles2.DEL.37DCM1	N	<DEL:-51>	DEL	DEL	-51	139.514	148.164	888	860	28	0.0315	novel	0.0107	0.0107	low_frequency	0.00208	0	0	0	0.0526	0.0105	0.00216	0	0	0	0.0518	1	1	1	1	0.376	1	1	1	1	0.354	0.00788	0.984	0.444	0.444	0.587	0.00106	0.00413	0.305	confident	GRCh38_SimpleRepeat_homopolymer_4to6_slop5;GRCh38_notinalldifficultregions	ENSG00000234877-ENSG00000286260	ENSG00000234877-ENSG00000286260	intergenic_region	ENSG00000234877-ENSG00000286260	.	MODIFIER	intergenic_region	.	.	.	.	.	.	.	.	.	.	.	.	.	.	.
2	78849365	Sniffles2.INS.37D9M1	N	<INS:179>	INS	INS	179	140.538	450.462	888	857	31	0.0349	known	0.00563	0.00563	low_frequency	0.0208	0	0	0	0	0.00525	0.0194	0	0	0	0	0.0908	1	1	1	1	0.076	1	1	1	1	0.00394	0.991	0.444	0.444	0.629	0.000236	0.000308	0.698	difficult	GRCh38_gclt25orgt65_slop50;GRCh38_alldifficultregions	ENSG00000234877-ENSG00000286260	ENSG00000234877-ENSG00000286260	intergenic_region	ENSG00000234877-ENSG00000286260	.	MODIFIER	intergenic_region	.	.	.	.	.	.	.	.	.	.	.	.	.	.	.
2	78849445	Sniffles2.DEL.37DEM1	N	<DEL:-4636>	DEL	DEL	-4636	78.315	8.737	888	869	19	0.0214	known	0.195	0.195	common	0.127	0.167	0.226	0.22	0.263	0.199	0.13	0.167	0.229	0.225	0.27	0.0766	0.0746	0.0253	1	0.114	0.0831	0.0682	0.0262	1	0.167	0.189	0.949	0.902	0.902	0.899	0.254	0.255	0.943	confident	GRCh38_gclt25orgt65_slop50;GRCh38_AllHomopolymers_gt6bp_imperfectgt10bp_slop5;GRCh38_AllTandemRepeats_51to200bp_slop5;GRCh38_AllTandemRepeatsandHomopolymers_slop5;GRCh38_SimpleRepeat_homopolymer_gt11_slop5;GRCh38_SimpleRepeat_diTR_11to50_slop5;GRCh38_allTandemRepeats;GRCh38_SimpleRepeat_homopolymer_7to11_slop5;GRCh38_SimpleRepeat_homopolymer_4to6_slop5;GRCh38_AllTandemRepeats_lt51bp_slop5;GRCh38_SimpleRepeat_imperfecthomopolgt10_slop5;GRCh38_lowmappabilityall;GRCh38_nonunique_l100_m2_e1;GRCh38_chainSelf;GRCh38_alllowmapandsegdupregions;GRCh38_alldifficultregions;GRCh38_notinalldifficultregions	ENSG00000234877-ENSG00000286260	ENSG00000234877-ENSG00000286260	intergenic_region	ENSG00000234877-ENSG00000286260	.	MODIFIER	intergenic_region	.	.	.	.	.	.	.	Metabolite_levels	2e-08	0.0964	REG3G	31628463	.	.	.
2	78890661	Sniffles2.BND.37E9M1	N	<BND:37E9M1>	BND	OTHER	.	0	385.171	888	863	25	0.0282	not_compared	0.00113	0.00113	rare	0	0	0	0	0.00585	0.00116	0	0	0	0	0.00606	1	1	1	1	1	1	1	1	1	1	0.000563	0.997	0	0	0.298	0.00052	0.00156	0.278	confident	GRCh38_notinalldifficultregions	ENSG00000286260	ENSG00000286260	transcript	ENST00000652628.1	pseudogene	HIGH	transcript_ablation	.	.	.	.	.	.	.	.	.	.	.	.	.	.	.
2	79103048	Sniffles2.DUP.3812M1	N	<DUP:13584>	DUP	OTHER	13584	1.954	1.908	888	863	25	0.0282	known	0.0253	0.0253	low_frequency	0.00415	0.0139	0.0655	0.0427	0.00877	0.0261	0.00431	0.0143	0.0663	0.0438	0.00909	1	1	1	1	1	1	1	1	1	1	0.0191	0.959	0.467	0.467	0.651	0.0364	0.0362	0.726	confident	GRCh38_gclt25orgt65_slop50;GRCh38_AllHomopolymers_gt6bp_imperfectgt10bp_slop5;GRCh38_AllTandemRepeatsandHomopolymers_slop5;GRCh38_SimpleRepeat_homopolymer_gt11_slop5;GRCh38_SimpleRepeat_diTR_11to50_slop5;GRCh38_allTandemRepeats;GRCh38_SimpleRepeat_homopolymer_7to11_slop5;GRCh38_SimpleRepeat_homopolymer_4to6_slop5;GRCh38_AllTandemRepeats_lt51bp_slop5;GRCh38_SimpleRepeat_quadTR_20to50_slop5;GRCh38_SimpleRepeat_imperfecthomopolgt10_slop5;GRCh38_lowmappabilityall;GRCh38_nonunique_l100_m2_e1;GRCh38_nonunique_l250_m0_e0;GRCh38_alllowmapandsegdupregions;GRCh38_alldifficultregions;GRCh38_notinalldifficultregions	REG1B-REG1A	ENSG00000172023-ENSG00000115386	intergenic_region	ENSG00000172023-ENSG00000115386	.	MODIFIER	intergenic_region	.	.	.	.	.	.	.	.	.	.	.	.	Enhancer	.	.
2	79103503	Sniffles2.INS.37FFM1	N	<INS:13542>	INS	INS	13542	146.101	380.576	888	854	34	0.0383	known	0.00169	0.00169	rare	0	0.00347	0.00298	0.00305	0	0.00176	0	0.00357	0.00312	0.00316	0	1	1	1	1	1	1	1	1	1	1	0.000563	0.995	0	0	0.351	0.0008	0.000939	0.51	confident	GRCh38_notinalldifficultregions	REG1B-REG1A	ENSG00000172023-ENSG00000115386	intergenic_region	ENSG00000172023-ENSG00000115386	.	MODIFIER	intergenic_region	.	.	.	.	.	.	.	.	.	.	.	.	.	.	.
2	79104398	Sniffles2.DEL.3807M1	N	<DEL:-7978>	DEL	DEL	-7978	97.386	66.444	888	858	30	0.0338	known	0.00845	0.00845	low_frequency	0.0311	0	0	0	0	0.00874	0.0326	0	0	0	0	0.201	1	1	1	1	0.21	1	1	1	1	0.00901	0.989	0.571	0.571	0.718	0.00168	0.00311	0.466	confident	GRCh38_AllHomopolymers_gt6bp_imperfectgt10bp_slop5;GRCh38_AllTandemRepeatsandHomopolymers_slop5;GRCh38_SimpleRepeat_homopolymer_gt11_slop5;GRCh38_SimpleRepeat_diTR_11to50_slop5;GRCh38_allTandemRepeats;GRCh38_SimpleRepeat_homopolymer_7to11_slop5;GRCh38_SimpleRepeat_homopolymer_4to6_slop5;GRCh38_AllTandemRepeats_lt51bp_slop5;GRCh38_SimpleRepeat_imperfecthomopolgt10_slop5;GRCh38_lowmappabilityall;GRCh38_nonunique_l100_m2_e1;GRCh38_nonunique_l250_m0_e0;GRCh38_alllowmapandsegdupregions;GRCh38_alldifficultregions;GRCh38_notinalldifficultregions	REG1B-REG1A	ENSG00000172023-ENSG00000115386	intergenic_region	ENSG00000172023-ENSG00000115386	.	MODIFIER	intergenic_region	.	.	.	.	.	.	.	Idiopathic_downbeat_nystagmus	9e-06	7.25	REG1A	32157568	.	.	.
2	79152016	Sniffles2.INS.3804M1	N	<INS:139>	INS	INS	139	105.81	476.193	888	873	15	0.0169	known	0.00338	0.00338	rare	0.0124	0	0	0	0	0.00344	0.0125	0	0	0	0	1	1	1	1	1	1	1	1	1	1	0.00225	0.998	0.667	0.667	0.694	0.000179	0.000305	0.497	confident	GRCh38_notinalldifficultregions	REG3A;REG1CP-REG3A	ENSG00000172016;ENSG00000204787-ENSG00000172016	transcript;intergenic_region	ENST00000305165.3;ENSG00000204787-ENSG00000172016	protein_coding;.	MODIFIER;MODIFIER	downstream_gene_variant;intergenic_region	.	.	.	.	.	.	.	.	.	.	.	.	.	.	.
2	79180918	Sniffles2.DEL.3811M1	N	<DEL:-233>	DEL	DEL	-233	104.743	234.562	888	872	16	0.018	novel	0.226	0.226	common	0.45	0.122	0.122	0.137	0.187	0.229	0.456	0.123	0.125	0.141	0.183	0.00174	1	0.716	0.51	0.133	0.0025	1	0.72	0.519	0.118	0.23	0.919	0.87	0.87	0.885	0.148	0.146	0.945	confident	GRCh38_AllHomopolymers_gt6bp_imperfectgt10bp_slop5;GRCh38_AllTandemRepeatsandHomopolymers_slop5;GRCh38_SimpleRepeat_homopolymer_gt11_slop5;GRCh38_SimpleRepeat_homopolymer_7to11_slop5;GRCh38_SimpleRepeat_homopolymer_4to6_slop5;GRCh38_SimpleRepeat_imperfecthomopolgt10_slop5;GRCh38_lowmappabilityall;GRCh38_nonunique_l100_m2_e1;GRCh38_alllowmapandsegdupregions;GRCh38_alldifficultregions;GRCh38_notinalldifficultregions	ENSG00000224879	ENSG00000224879	transcript	ENST00000415201.1	pseudogene	MODIFIER	intron_variant	.	.	.	.	.	.	.	.	.	.	.	.	.	.	.
2	79198778	Sniffles2.INS.3818M1	N	<INS:97>	INS	INS	97	60.273	176.938	888	865	23	0.0259	novel	0.0952	0.0952	common	0.0768	0.17	0.158	0.061	0.0292	0.0971	0.0787	0.17	0.161	0.0625	0.0305	0.636	0.132	0.256	0.106	1	0.641	0.128	0.381	0.111	1	0.0968	0.925	0.763	0.763	0.8	0.0481	0.0499	0.835	difficult	GRCh38_gclt25orgt65_slop50;GRCh38_alldifficultregions	CTNNA2	ENSG00000066032	gene_variant	ENSG00000066032	.	MODIFIER	intragenic_variant	.	.	.	.	.	.	.	.	.	.	.	.	.	.	.
2	79270878	Sniffles2.INS.381CM1	N	<INS:63>	INS	INS	63	85.36	489.541	888	863	25	0.0282	known	0.00169	0.00169	rare	0.00622	0	0	0	0	0.00174	0.00652	0	0	0	0	0.00624	1	1	1	1	0.00654	1	1	1	1	0.00113	0.998	0.5	0.5	0.515	6.97e-05	0.000193	0.374	confident	GRCh38_notinalldifficultregions	CTNNA2;ENSG00000286227	ENSG00000066032;ENSG00000286227	gene_variant;transcript	ENSG00000066032;ENST00000651336.1	.;pseudogene	MODIFIER;MODIFIER	intragenic_variant;non_coding_transcript_exon_variant	.	.	.	.	.	.	.	.	.	.	.	.	.	.	.
2	79289745	Sniffles2.INS.381EM1	N	<INS:82>	INS	INS	82	107.24	464.556	888	865	23	0.0259	known	0.00282	0.00282	rare	0.00622	0.00347	0	0	0.00292	0.00289	0.00647	0.00357	0	0	0.00305	1	1	1	1	1	1	1	1	1	1	0.00169	0.995	0.4	0.4	0.671	0.000117	0.000269	0.396	difficult	GRCh38_AllHomopolymers_gt6bp_imperfectgt10bp_slop5;GRCh38_AllTandemRepeatsandHomopolymers_slop5;GRCh38_SimpleRepeat_homopolymer_7to11_slop5;GRCh38_alldifficultregions	ENSG00000286227;CTNNA2	ENSG00000286227;ENSG00000066032	transcript;gene_variant	ENST00000651336.1;ENSG00000066032	pseudogene;.	MODIFIER;MODIFIER	intron_variant;intragenic_variant	.	.	.	.	.	.	.	.	.	.	.	.	.	.	.
2	79295939	Sniffles2.INS.381DM1	N	<INS:60>	INS	INS	60	52.121	107.54	888	866	22	0.0248	novel	0.245	0.245	common	0.587	0.128	0.0625	0.119	0.161	0.248	0.593	0.13	0.0636	0.117	0.165	0.0835	0.705	0.122	0.132	0.392	0.0789	0.707	0.126	0.132	0.385	0.248	0.875	0.77	0.77	0.878	0.144	0.149	0.826	difficult	GRCh38_AllTandemRepeats_51to200bp_slop5;GRCh38_AllTandemRepeatsandHomopolymers_slop5;GRCh38_AllTandemRepeats_gt100bp_slop5;GRCh38_allTandemRepeats;GRCh38_SimpleRepeat_homopolymer_4to6_slop5;GRCh38_alldifficultregions	ENSG00000286227;CTNNA2	ENSG00000286227;ENSG00000066032	transcript;gene_variant	ENST00000651336.1;ENSG00000066032	pseudogene;.	MODIFIER;MODIFIER	upstream_gene_variant;intragenic_variant	.	.	.	.	.	.	.	.	.	.	.	.	.	.	.
2	79344842	Sniffles2.INS.382AM1	N	<INS:84>	INS	INS	84	145.533	382.656	888	861	27	0.0304	novel	0.00225	0.00225	rare	0.00208	0	0.00595	0	0.00292	0.00232	0.00214	0	0.00606	0	0.00303	1	1	1	1	1	1	1	1	1	1	0	0.995	0	0	0.231	1.95e-05	0.00164	0.149	difficult	GRCh38_gclt25orgt65_slop50;GRCh38_AllTandemRepeats_51to200bp_slop5;GRCh38_AllTandemRepeatsandHomopolymers_slop5;GRCh38_allTandemRepeats;GRCh38_alldifficultregions	CTNNA2	ENSG00000066032	gene_variant	ENSG00000066032	.	MODIFIER	intragenic_variant	.	.	.	.	.	.	.	.	.	.	.	.	.	.	.
2	79380251	Sniffles2.INS.382BM1	N	<INS:101>	INS	INS	101	148.514	365.468	888	860	28	0.0315	novel	0.00113	0.00113	rare	0.00415	0	0	0	0	0.00116	0.0044	0	0	0	0	1	1	1	1	1	1	1	1	1	1	0.00113	1	1	1	0.501	9.12e-05	0.000187	0.353	difficult	GRCh38_AllTandemRepeatsandHomopolymers_slop5;GRCh38_allTandemRepeats;GRCh38_SimpleRepeat_homopolymer_4to6_slop5;GRCh38_AllTandemRepeats_lt51bp_slop5;GRCh38_alldifficultregions	CTNNA2	ENSG00000066032	gene_variant	ENSG00000066032	.	MODIFIER	intragenic_variant	.	.	.	.	.	.	.	.	.	.	.	.	.	.	.
2	79467005	Sniffles2.INS.3835M1	N	<INS:80>	INS	INS	80	42.604	142.299	888	861	27	0.0304	novel	0.00169	0.00169	rare	0.00208	0.00347	0.00298	0	0	0.00174	0.00218	0.00352	0.00307	0	0	1	1	1	1	1	1	1	1	1	1	0	0.997	0	0	0.0977	4.61e-05	0.000111	0.308	confident	GRCh38_notinalldifficultregions	CTNNA2	ENSG00000066032	gene_variant	ENSG00000066032	.	MODIFIER	intragenic_variant	.	.	.	.	.	.	.	.	.	.	.	.	.	.	.
2	79524412	Sniffles2.DEL.3848M1	N	<DEL:-9654>	DEL	DEL	-9654	274.595	39.583	888	858	30	0.0338	known	0.00225	0.00225	rare	0	0.0139	0	0	0	0.00233	0	0.0144	0	0	0	1	1	1	1	1	1	1	1	1	1	0	0.995	0	0	0.154	0.00211	0.00193	0.629	confident	GRCh38_gclt25orgt65_slop50;GRCh38_AllHomopolymers_gt6bp_imperfectgt10bp_slop5;GRCh38_AllTandemRepeatsandHomopolymers_slop5;GRCh38_SimpleRepeat_homopolymer_gt11_slop5;GRCh38_SimpleRepeat_triTR_15to50_slop5;GRCh38_SimpleRepeat_homopolymer_gt20_slop5;GRCh38_SimpleRepeat_diTR_11to50_slop5;GRCh38_allTandemRepeats;GRCh38_SimpleRepeat_homopolymer_7to11_slop5;GRCh38_SimpleRepeat_homopolymer_4to6_slop5;GRCh38_AllTandemRepeats_lt51bp_slop5;GRCh38_SimpleRepeat_imperfecthomopolgt20_slop5;GRCh38_SimpleRepeat_imperfecthomopolgt10_slop5;GRCh38_alldifficultregions;GRCh38_notinalldifficultregions	CTNNA2	ENSG00000066032	transcript	ENST00000402739.9	protein_coding	MODIFIER	intron_variant	CTNNA2	ENSG00000066032	transcript	ENST00000402739.9	protein_coding	MODIFIER	intron_variant	.	.	.	.	.	Enhancer;CTCF Binding Site	.	.
2	79567391	Sniffles2.INS.3844M1	N	<INS:243>	INS	INS	243	192.985	287.94	888	861	27	0.0304	known	0.00394	0.00394	rare	0.0145	0	0	0	0	0.00406	0.0152	0	0	0	0	1	1	1	1	1	1	1	1	1	1	0.0045	0.997	0.857	0.857	0.89	0.000375	0.000395	0.889	confident	GRCh38_notinalldifficultregions	CTNNA2	ENSG00000066032	transcript	ENST00000402739.9	protein_coding	MODIFIER	intron_variant	CTNNA2	ENSG00000066032	transcript	ENST00000402739.9	protein_coding	MODIFIER	intron_variant	.	.	.	.	.	.	.	.
2	79619541	Sniffles2.INS.3856M1	N	<INS:94>	INS	INS	94	141.765	414.629	888	861	27	0.0304	novel	0.00113	0.00113	rare	0.00208	0.00347	0	0	0	0.00116	0.00215	0.00355	0	0	0	1	1	1	1	1	1	1	1	1	1	0	0.998	0	0	0.252	3.07e-06	7.1e-05	0.0614	confident	GRCh38_notinalldifficultregions	CTNNA2	ENSG00000066032	transcript	ENST00000402739.9	protein_coding	MODIFIER	intron_variant	CTNNA2	ENSG00000066032	transcript	ENST00000402739.9	protein_coding	MODIFIER	intron_variant	.	.	.	.	.	.	.	.
2	79630903	Sniffles2.INS.3857M1	N	<INS:108>	INS	INS	108	164.362	366.152	888	860	28	0.0315	novel	0.00451	0.00451	rare	0.0145	0.00347	0	0	0	0.00465	0.0151	0.00352	0	0	0	1	1	1	1	1	1	1	1	1	1	0.00169	0.99	0.125	0.125	0.376	0.000142	0.000526	0.245	confident	GRCh38_SimpleRepeat_homopolymer_4to6_slop5;GRCh38_notinalldifficultregions	CTNNA2	ENSG00000066032	transcript	ENST00000402739.9	protein_coding	MODIFIER	intron_variant	CTNNA2	ENSG00000066032	transcript	ENST00000402739.9	protein_coding	MODIFIER	intron_variant	.	.	.	.	.	.	.	.
2	79668158	Sniffles2.DEL.385BM1	N	<DEL:-51>	DEL	DEL	-51	105.558	341.747	888	859	29	0.0327	novel	0.022	0.022	low_frequency	0.00208	0	0.0625	0.00305	0.0468	0.0227	0.00218	0	0.0636	0.00314	0.0482	1	1	0.0173	1	0.0414	1	1	0.0181	1	0.0437	0.013	0.966	0.353	0.353	0.569	0.00118	0.00358	0.365	confident	GRCh38_lowmappabilityall;GRCh38_nonunique_l100_m2_e1;GRCh38_alllowmapandsegdupregions;GRCh38_alldifficultregions;GRCh38_notinalldifficultregions	CTNNA2	ENSG00000066032	transcript	ENST00000402739.9	protein_coding	MODIFIER	intron_variant	CTNNA2	ENSG00000066032	transcript	ENST00000402739.9	protein_coding	MODIFIER	intron_variant	.	.	.	.	.	.	.	.
2	79893441	Sniffles2.INS.3880M1	N	<INS:127>	INS	INS	127	150.011	450.944	888	856	32	0.036	novel	0.00169	0.00169	rare	0.00622	0	0	0	0	0.00175	0.00658	0	0	0	0	1	1	1	1	1	1	1	1	1	1	0.00282	0.995	0.667	0.667	0.618	8.19e-05	0.000148	0.569	confident	GRCh38_SimpleRepeat_homopolymer_4to6_slop5;GRCh38_notinalldifficultregions	CTNNA2	ENSG00000066032	transcript	ENST00000402739.9	protein_coding	MODIFIER	intron_variant	CTNNA2	ENSG00000066032	transcript	ENST00000402739.9	protein_coding	MODIFIER	intron_variant	.	.	.	.	.	.	.	.
2	79919911	Sniffles2.INV.3899M1	N	<INV:108>	INV	OTHER	108	116.416	415.329	888	860	28	0.0315	novel	0.00113	0.00113	rare	0	0	0.00298	0	0.00292	0.00116	0	0	0.00309	0	0.00303	1	1	1	1	1	1	1	1	1	1	0	0.998	0	0	0.0815	0.000123	0.000281	0.403	confident	GRCh38_SimpleRepeat_homopolymer_4to6_slop5;GRCh38_notinalldifficultregions	CTNNA2	ENSG00000066032	gene_variant	ENSG00000066032	.	MODIFIER	intragenic_variant	.	.	.	.	.	.	.	.	.	.	.	.	.	.	.
2	79982296	Sniffles2.INS.3895M1	N	<INS:57>	INS	INS	57	111.015	279.976	888	859	29	0.0327	novel	0.00113	0.00113	rare	0	0.00347	0.00298	0	0	0.00116	0	0.00357	0.00305	0	0	1	1	1	1	1	1	1	1	1	1	0.000563	0.997	0	0	0.383	2.15e-05	9.83e-05	0.303	difficult	GRCh38_gclt25orgt65_slop50;GRCh38_AllTandemRepeatsandHomopolymers_slop5;GRCh38_AllTandemRepeats_gt100bp_slop5;GRCh38_allTandemRepeats;GRCh38_AllTandemRepeats_201to10000bp_slop5;GRCh38_alldifficultregions	CTNNA2	ENSG00000066032	transcript	ENST00000402739.9	protein_coding	MODIFIER	intron_variant	CTNNA2	ENSG00000066032	transcript	ENST00000402739.9	protein_coding	MODIFIER	intron_variant	.	.	.	.	.	.	.	.
2	80075651	Sniffles2.DEL.38A6M1	N	<DEL:-53>	DEL	DEL	-53	46.558	185.889	888	884	4	0.00451	novel	0.504	0.496	common	0.454	0.556	0.592	0.326	0.617	0.506	0.456	0.556	0.592	0.33	0.617	0.000161	1	0.632	0.155	0.748	0.000155	1	0.632	0.113	0.748	0.508	0.7	0.681	0.684	0.698	0.375	0.391	0.791	difficult	GRCh38_gclt25orgt65_slop50;GRCh38_AllTandemRepeatsandHomopolymers_slop5;GRCh38_AllTandemRepeats_gt100bp_slop5;GRCh38_allTandemRepeats;GRCh38_SimpleRepeat_homopolymer_4to6_slop5;GRCh38_AllTandemRepeats_201to10000bp_slop5;GRCh38_lowmappabilityall;GRCh38_nonunique_l100_m2_e1;GRCh38_alllowmapandsegdupregions;GRCh38_alldifficultregions	CTNNA2	ENSG00000066032	transcript	ENST00000402739.9	protein_coding	MODIFIER	intron_variant	CTNNA2	ENSG00000066032	transcript	ENST00000402739.9	protein_coding	MODIFIER	intron_variant	.	.	.	.	.	.	.	.
2	80075685	Sniffles2.INS.38A0M1	N	<INS:55>	INS	INS	55	192.639	213.348	888	865	23	0.0259	novel	0.0118	0.0118	low_frequency	0.0187	0.0243	0.00595	0.00305	0.00585	0.0121	0.0191	0.025	0.00602	0.00316	0.00606	1	1	1	1	1	1	1	1	1	1	0.00788	0.972	0.238	0.238	0.577	0.0058	0.00736	0.697	difficult	GRCh38_gclt25orgt65_slop50;GRCh38_AllTandemRepeatsandHomopolymers_slop5;GRCh38_AllTandemRepeats_gt100bp_slop5;GRCh38_allTandemRepeats;GRCh38_SimpleRepeat_homopolymer_4to6_slop5;GRCh38_AllTandemRepeats_201to10000bp_slop5;GRCh38_alldifficultregions	CTNNA2	ENSG00000066032	transcript	ENST00000402739.9	protein_coding	MODIFIER	intron_variant	CTNNA2	ENSG00000066032	transcript	ENST00000402739.9	protein_coding	MODIFIER	intron_variant	.	.	.	.	.	.	.	.
2	80238002	Sniffles2.INS.38B8M1	N	<INS:314>	INS	INS	314	123.821	271.647	888	860	28	0.0315	known	0.0163	0.0163	low_frequency	0.0581	0.00347	0	0	0	0.0169	0.0601	0.00355	0	0	0	1	1	1	1	1	1	1	1	1	1	0.0124	0.979	0.517	0.517	0.64	0.00123	0.00228	0.465	confident	GRCh38_SimpleRepeat_homopolymer_4to6_slop5;GRCh38_notinalldifficultregions	CTNNA2	ENSG00000066032	transcript	ENST00000402739.9	protein_coding	MODIFIER	intron_variant	CTNNA2	ENSG00000066032	transcript	ENST00000402739.9	protein_coding	MODIFIER	intron_variant	.	.	.	.	.	CTCF Binding Site	.	.
2	80331424	Sniffles2.INV.38CCM1	N	<INV:115>	INV	OTHER	115	127.836	300.013	888	859	29	0.0327	novel	0.00169	0.00169	rare	0.00415	0	0	0	0.00292	0.00175	0.00431	0	0	0	0.00305	1	1	1	1	1	1	1	1	1	1	0.00113	0.994	0	0	0.457	0.000119	0.000494	0.292	confident	GRCh38_notinalldifficultregions	CTNNA2	ENSG00000066032	transcript	ENST00000402739.9	protein_coding	MODIFIER	intron_variant	CTNNA2	ENSG00000066032	transcript	ENST00000402739.9	protein_coding	MODIFIER	intron_variant	.	.	.	.	.	.	.	.
2	80373100	Sniffles2.DEL.38CBM1	N	<DEL:-51>	DEL	DEL	-51	47.687	496.104	888	870	18	0.0203	novel	0.0957	0.0957	common	0.0083	0.17	0.152	0.113	0.0848	0.0977	0.00851	0.171	0.156	0.115	0.0868	1	0.562	0.0044	0.00111	1	1	0.564	0.00525	0.00125	1	0.0845	0.892	0.588	0.588	0.631	0.132	0.146	0.695	difficult	GRCh38_AllTandemRepeats_51to200bp_slop5;GRCh38_AllTandemRepeatsandHomopolymers_slop5;GRCh38_AllTandemRepeats_gt100bp_slop5;GRCh38_allTandemRepeats;GRCh38_alldifficultregions	CTNNA2	ENSG00000066032	transcript	ENST00000402739.9	protein_coding	MODIFIER	intron_variant	CTNNA2	ENSG00000066032	transcript	ENST00000402739.9	protein_coding	MODIFIER	intron_variant	.	.	.	.	.	.	.	.
2	80385503	Sniffles2.INS.38C7M1	N	<INS:54>	INS	INS	54	88.122	439.115	888	864	24	0.027	known	0.00169	0.00169	rare	0.00415	0.00347	0	0	0	0.00174	0.0042	0.00355	0	0	0	0.00208	1	1	1	1	0.0021	1	1	1	1	0.000563	0.999	0.5	0.5	0.37	1.54e-05	5e-05	0.351	confident	GRCh38_notinalldifficultregions	CTNNA2	ENSG00000066032	transcript	ENST00000402739.9	protein_coding	MODIFIER	intron_variant	CTNNA2	ENSG00000066032	transcript	ENST00000402739.9	protein_coding	MODIFIER	intron_variant	.	.	.	.	.	.	.	.
2	80452165	Sniffles2.DEL.38D5M1	N	<DEL:-751>	DEL	DEL	-751	201.368	99.474	888	869	19	0.0214	known	0.0225	0.0225	low_frequency	0.0768	0.0104	0	0	0	0.0224	0.0753	0.0108	0	0	0	1	1	1	1	1	1	1	1	1	1	0.0214	0.981	0.744	0.744	0.773	0.00174	0.00197	0.807	confident	GRCh38_SimpleRepeat_homopolymer_4to6_slop5;GRCh38_notinalldifficultregions	CTNNA2	ENSG00000066032	transcript	ENST00000402739.9	protein_coding	MODIFIER	intron_variant	CTNNA2	ENSG00000066032	transcript	ENST00000402739.9	protein_coding	MODIFIER	intron_variant	.	.	.	.	.	Open chromatin	.	.
2	80494683	Sniffles2.INS.38D3M1	N	<INS:62>	INS	INS	62	78.984	224.946	888	855	33	0.0372	known	0.0405	0.0405	low_frequency	0.0705	0.0451	0.0119	0.0457	0.0175	0.0421	0.0739	0.0458	0.0126	0.0472	0.0182	0.0997	0.247	1	0.285	1	0.111	0.25	1	0.293	1	0.0349	0.975	0.776	0.776	0.814	0.0516	0.0506	0.938	confident	GRCh38_notinalldifficultregions	CTNNA2	ENSG00000066032	transcript	ENST00000402739.9	protein_coding	MODIFIER	intron_variant	CTNNA2	ENSG00000066032	transcript	ENST00000402739.9	protein_coding	MODIFIER	intron_variant	.	.	.	.	.	.	.	.
2	80541886	Sniffles2.INS.38DFM1	N	<INS:271>	INS	INS	271	60.951	84.982	888	877	11	0.0124	known	0.438	0.438	common	0.461	0.385	0.339	0.393	0.588	0.441	0.464	0.388	0.342	0.398	0.592	0.0914	0.38	0.606	0.0719	0.754	0.0901	0.382	0.604	0.1	0.873	0.44	0.928	0.931	0.931	0.925	0.415	0.409	0.938	difficult	GRCh38_AllHomopolymers_gt6bp_imperfectgt10bp_slop5;GRCh38_AllTandemRepeatsandHomopolymers_slop5;GRCh38_SimpleRepeat_homopolymer_7to11_slop5;GRCh38_alldifficultregions	CTNNA2	ENSG00000066032	transcript	ENST00000402739.9	protein_coding	MODIFIER	intron_variant	CTNNA2	ENSG00000066032	transcript	ENST00000402739.9	protein_coding	MODIFIER	intron_variant	.	.	.	.	.	.	.	.
2	80634517	Sniffles2.INS.38EFM1	N	<INS:241>	INS	INS	241	75.579	178.412	888	864	24	0.027	known	0.0569	0.0569	common	0.029	0.0556	0.0625	0.00305	0.143	0.0584	0.0312	0.0559	0.0629	0.00307	0.147	0.177	1	0.122	1	0.121	0.189	1	0.123	1	0.129	0.0563	0.981	0.902	0.902	0.937	0.00846	0.00854	0.939	confident	GRCh38_SimpleRepeat_homopolymer_4to6_slop5;GRCh38_notinalldifficultregions	CTNNA2	ENSG00000066032	transcript	ENST00000402739.9	protein_coding	MODIFIER	intron_variant	CTNNA2	ENSG00000066032	transcript	ENST00000402739.9	protein_coding	MODIFIER	intron_variant	.	.	.	.	.	.	.	.
2	80637394	Sniffles2.INS.38F0M1	N	<INS:1356>	INS	INS	1356	2	8.083	888	858	30	0.0338	novel	0.00169	0.00169	rare	0	0.00694	0	0.00305	0	0.00175	0	0.00709	0	0.00311	0	1	1	1	1	1	1	1	1	1	1	0	0.997	0	0	0.238	0.00327	0.00562	0.449	confident	GRCh38_notinalldifficultregions	CTNNA2	ENSG00000066032	transcript	ENST00000402739.9	protein_coding	MODIFIER	intron_variant	CTNNA2	ENSG00000066032	transcript	ENST00000402739.9	protein_coding	MODIFIER	intron_variant	.	.	.	.	.	.	.	.
2	80666252	Sniffles2.INS.38F2M1	N	<INS:158>	INS	INS	158	196.551	300.817	888	859	29	0.0327	novel	0.00338	0.00338	rare	0.0124	0	0	0	0	0.00349	0.013	0	0	0	0	0.000195	1	1	1	1	0.000212	1	1	1	1	0.00225	0.999	0.75	0.75	0.8	0.00012	0.000156	0.772	confident	GRCh38_SimpleRepeat_homopolymer_4to6_slop5;GRCh38_notinalldifficultregions	CTNNA2-ENSG00000230975	ENSG00000066032-ENSG00000230975	intergenic_region	ENSG00000066032-ENSG00000230975	.	MODIFIER	intergenic_region	.	.	.	.	.	.	.	.	.	.	.	.	.	.	.
2	80742843	Sniffles2.INS.3903M1	N	<INS:110>	INS	INS	110	161.13	455.595	888	859	29	0.0327	novel	0.00394	0.00394	rare	0.0145	0	0	0	0	0.00407	0.015	0	0	0	0	1	1	1	1	1	1	1	1	1	1	0.000563	0.991	0	0	0.333	0.000196	0.000249	0.655	confident	GRCh38_notinalldifficultregions	ENSG00000230975	ENSG00000230975	transcript	ENST00000450290.1	pseudogene	MODIFIER	intron_variant	.	.	.	.	.	.	.	.	.	.	.	.	.	.	.
2	80767374	Sniffles2.DEL.390AM1	N	<DEL:-63>	DEL	DEL	-63	71.074	372.504	888	871	17	0.0191	novel	0.277	0.277	common	0.104	0.34	0.232	0.439	0.357	0.279	0.104	0.346	0.234	0.441	0.359	0.298	0.264	0.516	0.875	0.408	0.29	0.262	0.516	0.873	0.501	0.274	0.838	0.773	0.773	0.79	0.403	0.395	0.879	difficult	GRCh38_gclt25orgt65_slop50;GRCh38_AllTandemRepeatsandHomopolymers_slop5;GRCh38_AllTandemRepeats_gt100bp_slop5;GRCh38_allTandemRepeats;GRCh38_AllTandemRepeats_201to10000bp_slop5;GRCh38_alldifficultregions	ENSG00000230975	ENSG00000230975	transcript	ENST00000450290.1	pseudogene	MODIFIER	intron_variant	.	.	.	.	.	.	.	.	.	.	.	.	.	.	.
2	80767441	Sniffles2.INS.3905M1	N	<INS:91>	INS	INS	91	90.076	148.209	888	870	18	0.0203	novel	0.248	0.248	common	0.342	0.174	0.28	0.171	0.222	0.253	0.343	0.18	0.281	0.174	0.232	0.0455	0.379	0.337	0.789	0.269	0.0457	0.389	0.256	1	0.378	0.236	0.782	0.652	0.652	0.715	0.184	0.187	0.814	difficult	GRCh38_gclt25orgt65_slop50;GRCh38_AllTandemRepeatsandHomopolymers_slop5;GRCh38_AllTandemRepeats_gt100bp_slop5;GRCh38_allTandemRepeats;GRCh38_AllTandemRepeats_201to10000bp_slop5;GRCh38_alldifficultregions	ENSG00000230975	ENSG00000230975	transcript	ENST00000450290.1	pseudogene	MODIFIER	intron_variant	.	.	.	.	.	.	.	.	.	.	.	.	.	.	.
2	80808429	Sniffles2.INS.3912M1	N	<INS:317>	INS	INS	317	117.586	208.824	888	864	24	0.027	known	0.0236	0.0236	low_frequency	0.0685	0.0104	0	0.0183	0	0.0243	0.0705	0.0107	0	0.0188	0	0.302	1	1	1	1	0.314	1	1	1	1	0.0231	0.982	0.8	0.8	0.805	0.00899	0.00899	0.954	confident	GRCh38_notinalldifficultregions	ENSG00000230975	ENSG00000230975	transcript	ENST00000450290.1	pseudogene	MODIFIER	intron_variant	.	.	.	.	.	.	.	.	.	.	.	.	.	.	.
2	80846276	Sniffles2.DEL.3918M1	N	<DEL:-617>	DEL	DEL	-617	161.715	150.543	888	861	27	0.0304	known	0.00619	0.00619	low_frequency	0.0228	0	0	0	0	0.00639	0.0237	0	0	0	0	0.11	1	1	1	1	0.114	1	1	1	1	0.00507	0.981	0.1	0.1	0.44	0.000566	0.000679	0.61	confident	GRCh38_SimpleRepeat_homopolymer_4to6_slop5;GRCh38_notinalldifficultregions	ENSG00000230975	ENSG00000230975	transcript	ENST00000450290.1	pseudogene	MODIFIER	intron_variant	.	.	.	.	.	.	.	.	.	.	.	.	.	.	.
2	80847538	Sniffles2.INS.3915M1	N	<INS:61>	INS	INS	61	65.618	117.874	888	870	18	0.0203	novel	0.3	0.3	common	0.0809	0.382	0.262	0.497	0.389	0.306	0.0844	0.384	0.265	0.5	0.396	0.657	0.16	0.69	0.437	0.108	0.667	0.157	0.69	0.531	0.146	0.297	0.932	0.9	0.9	0.903	0.458	0.455	0.959	difficult	GRCh38_AllTandemRepeats_51to200bp_slop5;GRCh38_AllTandemRepeatsandHomopolymers_slop5;GRCh38_SimpleRepeat_diTR_11to50_slop5;GRCh38_allTandemRepeats;GRCh38_alldifficultregions	ENSG00000230975	ENSG00000230975	transcript	ENST00000450290.1	pseudogene	MODIFIER	intron_variant	.	.	.	.	.	.	.	.	.	.	.	.	.	.	.
2	80895759	Sniffles2.DEL.391CM1	N	<DEL:-60>	DEL	DEL	-60	79.895	333.129	888	870	18	0.0203	known	0.0383	0.0383	low_frequency	0.137	0.00347	0	0	0.00292	0.0391	0.141	0.0035	0	0	0.00296	0.00128	1	1	1	1	0.00166	1	1	1	1	0.0332	0.935	0.421	0.421	0.613	0.00368	0.00479	0.652	confident	GRCh38_SimpleRepeat_homopolymer_4to6_slop5;GRCh38_notinalldifficultregions	ENSG00000230975-ANKRD11P1	ENSG00000230975-ENSG00000234429	intergenic_region	ENSG00000230975-ENSG00000234429	.	MODIFIER	intergenic_region	.	.	.	.	.	.	.	.	.	.	.	.	CTCF Binding Site	.	.
2	80906227	Sniffles2.INS.3925M1	N	<INS:98>	INS	INS	98	182.699	245.179	888	856	32	0.036	novel	0.00957	0.00957	low_frequency	0.0353	0	0	0	0	0.00993	0.037	0	0	0	0	1	1	1	1	1	1	1	1	1	1	0.00619	0.971	0.0588	0.0588	0.454	0.000618	0.000944	0.532	difficult	GRCh38_gclt25orgt65_slop50;GRCh38_AllTandemRepeatsandHomopolymers_slop5;GRCh38_AllTandemRepeats_gt100bp_slop5;GRCh38_allTandemRepeats;GRCh38_AllTandemRepeats_201to10000bp_slop5;GRCh38_alldifficultregions	ENSG00000230975-ANKRD11P1	ENSG00000230975-ENSG00000234429	intergenic_region	ENSG00000230975-ENSG00000234429	.	MODIFIER	intergenic_region	.	.	.	.	.	.	.	.	.	.	.	.	.	.	.
2	80932002	Sniffles2.INS.3929M1	N	<INS:1381>	INS	INS	1381	403.245	234.248	888	870	18	0.0203	novel	0.00113	0.00113	rare	0.00208	0	0.00298	0	0	0.00115	0.00214	0	0.00301	0	0	1	1	1	1	1	1	1	1	1	1	0.000563	0.997	0	0	0.547	5.12e-06	3.08e-05	0.215	difficult	GRCh38_gclt25orgt65_slop50;GRCh38_AllTandemRepeatsandHomopolymers_slop5;GRCh38_AllTandemRepeats_gt100bp_slop5;GRCh38_allTandemRepeats;GRCh38_AllTandemRepeats_201to10000bp_slop5;GRCh38_chainSelf;GRCh38_alldifficultregions	ENSG00000230975-ANKRD11P1	ENSG00000230975-ENSG00000234429	intergenic_region	ENSG00000230975-ENSG00000234429	.	MODIFIER	intergenic_region	.	.	.	.	.	.	.	.	.	.	.	.	Open chromatin	.	.
2	80932080	Sniffles2.INS.3927M1	N	<INS:172>	INS	INS	172	169.411	228.558	888	888	0	0	novel	0.674	0.326	common	0.624	0.691	0.676	0.71	0.693	0.674	0.624	0.691	0.676	0.71	0.693	8e-14	1.92e-09	4.85e-08	2.36e-06	5.87e-08	8e-14	1.92e-09	4.85e-08	2.36e-06	5.87e-08	0.774	0.472	0.475	0.372	0.413	0.781	0.727	0.569	difficult	GRCh38_gclt25orgt65_slop50;GRCh38_AllTandemRepeatsandHomopolymers_slop5;GRCh38_AllTandemRepeats_gt100bp_slop5;GRCh38_allTandemRepeats;GRCh38_AllTandemRepeats_201to10000bp_slop5;GRCh38_chainSelf;GRCh38_alldifficultregions	ENSG00000230975-ANKRD11P1	ENSG00000230975-ENSG00000234429	intergenic_region	ENSG00000230975-ENSG00000234429	.	MODIFIER	intergenic_region	.	.	.	.	.	.	.	.	.	.	.	.	Open chromatin	.	.
2	80934717	Sniffles2.INV.3936M1	N	<INV:88>	INV	OTHER	88	149.653	281.814	888	864	24	0.027	novel	0.00113	0.00113	rare	0.00415	0	0	0	0	0.00116	0.00422	0	0	0	0	1	1	1	1	1	1	1	1	1	1	0.00113	0.995	0	0	0.597	1.95e-05	8.05e-05	0.264	confident	GRCh38_SimpleRepeat_homopolymer_4to6_slop5;GRCh38_notinalldifficultregions	ENSG00000230975-ANKRD11P1	ENSG00000230975-ENSG00000234429	intergenic_region	ENSG00000230975-ENSG00000234429	.	MODIFIER	intergenic_region	.	.	.	.	.	.	.	.	.	.	.	.	.	.	.
2	80937967	Sniffles2.INS.392BM1	N	<INS:69>	INS	INS	69	121.048	330.529	888	858	30	0.0338	novel	0.00113	0.00113	rare	0.00415	0	0	0	0	0.00117	0.00431	0	0	0	0	1	1	1	1	1	1	1	1	1	1	0	0.998	0	0	0.194	1.23e-05	3.23e-05	0.311	confident	GRCh38_notinalldifficultregions	ENSG00000230975-ANKRD11P1	ENSG00000230975-ENSG00000234429	intergenic_region	ENSG00000230975-ENSG00000234429	.	MODIFIER	intergenic_region	.	.	.	.	.	.	.	.	.	.	.	.	.	.	.
2	81007907	Sniffles2.INV.3941M1	N	<INV:92>	INV	OTHER	92	92.889	417.097	888	866	22	0.0248	novel	0.00113	0.00113	rare	0	0	0.00298	0	0.00292	0.00116	0	0	0.00301	0	0.00303	1	1	1	1	1	1	1	1	1	1	0	0.998	0	0	0.0997	3.07e-06	1.34e-05	0.218	confident	GRCh38_SimpleRepeat_homopolymer_4to6_slop5;GRCh38_notinalldifficultregions	ENSG00000230975-ANKRD11P1	ENSG00000230975-ENSG00000234429	intergenic_region	ENSG00000230975-ENSG00000234429	.	MODIFIER	intergenic_region	.	.	.	.	.	.	.	.	.	.	.	.	.	.	.
2	81011483	Sniffles2.INS.3938M1	N	<INS:61>	INS	INS	61	115.738	314.99	888	858	30	0.0338	known	0.0344	0.0344	low_frequency	0.102	0.0243	0.0119	0	0.00292	0.0356	0.105	0.0256	0.0122	0	0.00307	0.000917	1	1	1	1	0.00112	1	1	1	1	0.0259	0.957	0.491	0.491	0.68	0.00251	0.00336	0.666	confident	GRCh38_notinalldifficultregions	ENSG00000230975-ANKRD11P1	ENSG00000230975-ENSG00000234429	intergenic_region	ENSG00000230975-ENSG00000234429	.	MODIFIER	intergenic_region	.	.	.	.	.	.	.	.	.	.	.	.	.	.	.
2	81074184	Sniffles2.INS.393BM1	N	<INS:211>	INS	INS	211	122	355.538	888	866	22	0.0248	novel	0.00225	0.00225	rare	0.0083	0	0	0	0	0.00231	0.00858	0	0	0	0	1	1	1	1	1	1	1	1	1	1	0.000563	0.994	0	0	0.259	7.78e-05	0.000214	0.244	difficult	GRCh38_gclt25orgt65_slop50;GRCh38_SimpleRepeat_homopolymer_4to6_slop5;GRCh38_alldifficultregions	ENSG00000230975-ANKRD11P1	ENSG00000230975-ENSG00000234429	intergenic_region	ENSG00000230975-ENSG00000234429	.	MODIFIER	intergenic_region	.	.	.	.	.	.	.	.	.	.	.	.	.	.	.
2	81156274	Sniffles2.INS.3948M1	N	<INS:89>	INS	INS	89	135.028	441.415	888	860	28	0.0315	novel	0.00113	0.00113	rare	0	0	0	0.00305	0.00292	0.00116	0	0	0	0.00316	0.00305	1	1	1	1	1	1	1	1	1	1	0.00113	0.995	0	0	0.622	8.19e-06	0.00011	0.109	confident	GRCh38_notinalldifficultregions	ENSG00000230975-ANKRD11P1	ENSG00000230975-ENSG00000234429	intergenic_region	ENSG00000230975-ENSG00000234429	.	MODIFIER	intergenic_region	.	.	.	.	.	.	.	.	.	.	.	.	.	.	.
2	81167642	Sniffles2.INS.3949M1	N	<INS:55>	INS	INS	55	52.533	236.738	888	864	24	0.027	known	0.0327	0.0327	low_frequency	0.0643	0.0451	0	0.0366	0.00585	0.0336	0.0665	0.0454	0	0.0377	0.00614	0.0102	0.247	1	0.188	1	0.0115	0.248	1	0.194	1	0.0276	0.975	0.692	0.692	0.783	0.0426	0.0385	0.844	difficult	GRCh38_AllTandemRepeatsandHomopolymers_slop5;GRCh38_SimpleRepeat_diTR_11to50_slop5;GRCh38_allTandemRepeats;GRCh38_AllTandemRepeats_lt51bp_slop5;GRCh38_alldifficultregions	ENSG00000230975-ANKRD11P1	ENSG00000230975-ENSG00000234429	intergenic_region	ENSG00000230975-ENSG00000234429	.	MODIFIER	intergenic_region	.	.	.	.	.	.	.	.	.	.	.	.	.	.	.
2	81217115	Sniffles2.DEL.3956M1	N	<DEL:-3206>	DEL	DEL	-3206	0	0.577	888	867	21	0.0236	known	0.00169	0.00169	rare	0.00622	0	0	0	0	0.00173	0.00638	0	0	0	0	1	1	1	1	1	1	1	1	1	1	0	0.997	0	0	0.144	3.79e-05	0.000102	0.318	confident	GRCh38_gclt25orgt65_slop50;GRCh38_AllHomopolymers_gt6bp_imperfectgt10bp_slop5;GRCh38_AllTandemRepeatsandHomopolymers_slop5;GRCh38_SimpleRepeat_diTR_11to50_slop5;GRCh38_allTandemRepeats;GRCh38_SimpleRepeat_homopolymer_7to11_slop5;GRCh38_SimpleRepeat_homopolymer_4to6_slop5;GRCh38_AllTandemRepeats_lt51bp_slop5;GRCh38_SimpleRepeat_imperfecthomopolgt10_slop5;GRCh38_alldifficultregions;GRCh38_notinalldifficultregions	ANKRD11P1-CHMP4AP1	ENSG00000234429-ENSG00000231722	intergenic_region	ENSG00000234429-ENSG00000231722	.	MODIFIER	intergenic_region	.	.	.	.	.	.	.	.	.	.	.	.	.	.	.
2	81230050	Sniffles2.INS.3953M1	N	<INS:106>	INS	INS	106	151.987	425.632	888	864	24	0.027	known	0.00169	0.00169	rare	0.00208	0	0.00595	0	0	0.00174	0.00215	0	0.00602	0	0	1	1	1	1	1	1	1	1	1	1	0.00113	0.997	0.333	0.333	0.459	3.79e-05	5.89e-05	0.52	confident	GRCh38_SimpleRepeat_homopolymer_4to6_slop5;GRCh38_notinalldifficultregions	ANKRD11P1-CHMP4AP1	ENSG00000234429-ENSG00000231722	intergenic_region	ENSG00000234429-ENSG00000231722	.	MODIFIER	intergenic_region	.	.	.	.	.	.	.	.	.	.	.	.	.	.	.
2	81291419	Sniffles2.INV.3959M1	N	<INV:78772>	INV	OTHER	78772	0	0	888	866	22	0.0248	not_compared	0.00113	0.00113	rare	0	0	0	0.0061	0	0.00116	0	0	0	0.00621	0	1	1	1	1	1	1	1	1	1	1	0	0.998	0	0	0	1.43e-05	2.19e-05	0.583	confident	GRCh38_gclt25orgt65_slop50;GRCh38_AllHomopolymers_gt6bp_imperfectgt10bp_slop5;GRCh38_AllTandemRepeats_51to200bp_slop5;GRCh38_AllTandemRepeatsandHomopolymers_slop5;GRCh38_SimpleRepeat_homopolymer_gt11_slop5;GRCh38_SimpleRepeat_triTR_15to50_slop5;GRCh38_SimpleRepeat_diTR_11to50_slop5;GRCh38_AllTandemRepeats_gt100bp_slop5;GRCh38_allTandemRepeats;GRCh38_SimpleRepeat_homopolymer_7to11_slop5;GRCh38_SimpleRepeat_homopolymer_4to6_slop5;GRCh38_AllTandemRepeats_lt51bp_slop5;GRCh38_SimpleRepeat_imperfecthomopolgt20_slop5;GRCh38_SimpleRepeat_quadTR_20to50_slop5;GRCh38_SimpleRepeat_imperfecthomopolgt10_slop5;GRCh38_lowmappabilityall;GRCh38_nonunique_l100_m2_e1;GRCh38_nonunique_l250_m0_e0;GRCh38_chainSelf;GRCh38_alllowmapandsegdupregions;GRCh38_alldifficultregions;GRCh38_notinalldifficultregions	ANKRD11P1-CHMP4AP1	ENSG00000234429-ENSG00000231722	intergenic_region	ENSG00000234429-ENSG00000231722	.	MODIFIER	intergenic_region	.	.	.	.	.	.	.	.	.	.	.	.	Enhancer;Open chromatin;CTCF Binding Site;TF binding;CTCF Binding Site;Open chromatin;Open chromatin;Enhancer	.	.
2	81333569	Sniffles2.INV.3967M1	N	<INV:37162>	INV	OTHER	37162	0	7.778	888	865	23	0.0259	novel	0.00113	0.00113	rare	0	0	0	0.0061	0	0.00116	0	0	0	0.00614	0	1	1	1	1	1	1	1	1	1	1	0.000563	0.997	0	0	0.691	5.12e-06	1.58e-05	0.325	confident	GRCh38_gclt25orgt65_slop50;GRCh38_AllHomopolymers_gt6bp_imperfectgt10bp_slop5;GRCh38_AllTandemRepeats_51to200bp_slop5;GRCh38_AllTandemRepeatsandHomopolymers_slop5;GRCh38_SimpleRepeat_homopolymer_gt11_slop5;GRCh38_SimpleRepeat_triTR_15to50_slop5;GRCh38_SimpleRepeat_diTR_11to50_slop5;GRCh38_allTandemRepeats;GRCh38_SimpleRepeat_homopolymer_7to11_slop5;GRCh38_SimpleRepeat_homopolymer_4to6_slop5;GRCh38_AllTandemRepeats_lt51bp_slop5;GRCh38_SimpleRepeat_imperfecthomopolgt10_slop5;GRCh38_lowmappabilityall;GRCh38_nonunique_l100_m2_e1;GRCh38_nonunique_l250_m0_e0;GRCh38_chainSelf;GRCh38_alllowmapandsegdupregions;GRCh38_alldifficultregions;GRCh38_notinalldifficultregions	ANKRD11P1-CHMP4AP1	ENSG00000234429-ENSG00000231722	intergenic_region	ENSG00000234429-ENSG00000231722	.	MODIFIER	intergenic_region	.	.	.	.	.	.	.	.	.	.	.	.	Open chromatin;Open chromatin;Enhancer	.	.
2	81359184	Sniffles2.INS.395FM1	N	<INS:88>	INS	INS	88	36.62	93.204	888	878	10	0.0113	novel	0.408	0.408	common	0.264	0.517	0.351	0.454	0.529	0.412	0.271	0.517	0.353	0.454	0.536	0.0956	0.62	0.0414	0.208	0.00568	0.0678	0.62	0.0418	0.208	0.00864	0.412	0.92	0.926	0.926	0.935	0.435	0.441	0.942	confident	GRCh38_SimpleRepeat_homopolymer_4to6_slop5;GRCh38_notinalldifficultregions	ANKRD11P1-CHMP4AP1	ENSG00000234429-ENSG00000231722	intergenic_region	ENSG00000234429-ENSG00000231722	.	MODIFIER	intergenic_region	.	.	.	.	.	.	.	.	.	.	.	.	.	.	.
2	81416700	Sniffles2.INS.3970M1	N	<INS:162>	INS	INS	162	134.962	476.335	888	854	34	0.0383	known	0.00113	0.00113	rare	0	0	0	0	0.00585	0.00117	0	0	0	0	0.00599	1	1	1	1	1	1	1	1	1	1	0.000563	0.997	0	0	0.449	0.000267	0.000318	0.696	confident	GRCh38_notinalldifficultregions	CHMP4AP1;ANKRD11P1-CHMP4AP1	ENSG00000231722;ENSG00000234429-ENSG00000231722	transcript;intergenic_region	ENST00000436549.1;ENSG00000234429-ENSG00000231722	processed_pseudogene;.	MODIFIER;MODIFIER	downstream_gene_variant;intergenic_region	.	.	.	.	.	.	.	.	.	.	.	.	.	.	.
2	81430380	Sniffles2.DEL.3973M1	N	<DEL:-59>	DEL	DEL	-59	36.347	164.292	888	864	24	0.027	novel	0.188	0.188	common	0.471	0.111	0.0833	0.0823	0.0556	0.192	0.475	0.114	0.0859	0.0854	0.0576	0.438	0.684	0.607	0.604	1	0.298	0.69	0.609	0.605	1	0.179	0.874	0.712	0.712	0.837	0.0825	0.0983	0.721	difficult	GRCh38_gclt25orgt65_slop50;GRCh38_AllTandemRepeats_51to200bp_slop5;GRCh38_AllTandemRepeatsandHomopolymers_slop5;GRCh38_SimpleRepeat_diTR_11to50_slop5;GRCh38_AllTandemRepeats_gt100bp_slop5;GRCh38_allTandemRepeats;GRCh38_alldifficultregions	CHMP4AP1-LINC01815	ENSG00000231722-ENSG00000235519	intergenic_region	ENSG00000231722-ENSG00000235519	.	MODIFIER	intergenic_region	.	.	.	.	.	.	.	.	.	.	.	.	.	.	.
2	81526481	Sniffles2.DEL.3981M1	N	<DEL:-89>	DEL	DEL	-89	133.593	212.322	888	862	26	0.0293	novel	0.0394	0.0394	low_frequency	0.0124	0.0486	0.0625	0.0701	0.0175	0.0406	0.0129	0.0496	0.0636	0.0719	0.0184	1	1	0.486	0.175	1	1	1	0.493	0.182	1	0.04	0.983	0.851	0.851	0.903	0.0607	0.0602	0.974	confident	GRCh38_SimpleRepeat_homopolymer_4to6_slop5;GRCh38_lowmappabilityall;GRCh38_nonunique_l100_m2_e1;GRCh38_nonunique_l250_m0_e0;GRCh38_alllowmapandsegdupregions;GRCh38_alldifficultregions;GRCh38_notinalldifficultregions	RNA5SP99-ENSG00000233444	ENSG00000200890-ENSG00000233444	intergenic_region	ENSG00000200890-ENSG00000233444	.	MODIFIER	intergenic_region	.	.	.	.	.	.	.	.	.	.	.	.	.	.	.
2	81534845	Sniffles2.INS.397DM1	N	<INS:94>	INS	INS	94	163.722	184.893	888	848	40	0.045	novel	0.0158	0.0158	low_frequency	0.027	0.00347	0.0327	0.0061	0.00292	0.0165	0.0289	0.00355	0.0346	0.00629	0.00305	1	1	0.156	1	1	1	1	0.164	1	1	0.00619	0.975	0.296	0.296	0.481	0.0011	0.00217	0.453	difficult	GRCh38_gclt25orgt65_slop50;GRCh38_AllTandemRepeatsandHomopolymers_slop5;GRCh38_AllTandemRepeats_gt100bp_slop5;GRCh38_allTandemRepeats;GRCh38_AllTandemRepeats_201to10000bp_slop5;GRCh38_chainSelf;GRCh38_alldifficultregions	RNA5SP99-ENSG00000233444	ENSG00000200890-ENSG00000233444	intergenic_region	ENSG00000200890-ENSG00000233444	.	MODIFIER	intergenic_region	.	.	.	.	.	.	.	.	.	.	.	.	.	.	.
2	81534866	Sniffles2.DEL.3982M1	N	<DEL:-53>	DEL	DEL	-53	112.033	399.042	888	850	38	0.0428	novel	0.00225	0.00225	rare	0.00622	0	0	0.00305	0	0.00235	0.00664	0	0	0.00312	0	1	1	1	1	1	1	1	1	1	1	0.000563	0.994	0	0	0.391	0.000709	0.000939	0.736	difficult	GRCh38_gclt25orgt65_slop50;GRCh38_AllTandemRepeatsandHomopolymers_slop5;GRCh38_AllTandemRepeats_gt100bp_slop5;GRCh38_allTandemRepeats;GRCh38_AllTandemRepeats_201to10000bp_slop5;GRCh38_chainSelf;GRCh38_alldifficultregions	RNA5SP99-ENSG00000233444	ENSG00000200890-ENSG00000233444	intergenic_region	ENSG00000200890-ENSG00000233444	.	MODIFIER	intergenic_region	.	.	.	.	.	.	.	.	.	.	.	.	.	.	.
2	81535714	Sniffles2.INS.397CM1	N	<INS:497>	INS	INS	497	150.869	186.972	888	845	43	0.0484	known	0.0383	0.0383	low_frequency	0.0104	0.0451	0.0536	0.0793	0.0175	0.0396	0.0112	0.0461	0.0566	0.0801	0.0182	1	1	1	0.0637	1	1	1	1	0.0584	1	0.0383	0.989	0.908	0.908	0.863	0.0605	0.0601	0.937	difficult	GRCh38_AllTandemRepeats_51to200bp_slop5;GRCh38_AllTandemRepeatsandHomopolymers_slop5;GRCh38_allTandemRepeats;GRCh38_SimpleRepeat_homopolymer_4to6_slop5;GRCh38_alldifficultregions	RNA5SP99-ENSG00000233444	ENSG00000200890-ENSG00000233444	intergenic_region	ENSG00000200890-ENSG00000233444	.	MODIFIER	intergenic_region	.	.	.	.	.	.	.	.	.	.	.	.	.	.	.
2	81544238	Sniffles2.DEL.3983M1	N	<DEL:-67>	DEL	DEL	-67	175.885	266.339	888	859	29	0.0327	novel	0.0377	0.0377	low_frequency	0.0124	0.0486	0.0566	0.0732	0.0117	0.039	0.013	0.0504	0.0586	0.0741	0.012	1	1	1	0.201	1	1	1	1	0.205	1	0.0355	0.982	0.831	0.831	0.852	0.0597	0.0587	0.927	difficult	GRCh38_gclt25orgt65_slop50;GRCh38_SimpleRepeat_homopolymer_4to6_slop5;GRCh38_alldifficultregions	RNA5SP99-ENSG00000233444	ENSG00000200890-ENSG00000233444	intergenic_region	ENSG00000200890-ENSG00000233444	.	MODIFIER	intergenic_region	.	.	.	.	.	.	.	.	.	.	.	.	.	.	.
2	81562813	Sniffles2.INS.397FM1	N	<INS:87>	INS	INS	87	94.532	161.882	888	866	22	0.0248	novel	0.0777	0.0777	common	0.0996	0.0799	0.0804	0.0884	0.0322	0.0791	0.103	0.0786	0.0818	0.0906	0.0327	1	0.601	1	0.359	0.153	1	1	1	0.619	0.156	0.0771	0.928	0.727	0.727	0.801	0.0826	0.0828	0.923	difficult	GRCh38_gclt25orgt65_slop50;GRCh38_AllTandemRepeatsandHomopolymers_slop5;GRCh38_AllTandemRepeats_gt100bp_slop5;GRCh38_allTandemRepeats;GRCh38_SimpleRepeat_homopolymer_4to6_slop5;GRCh38_AllTandemRepeats_201to10000bp_slop5;GRCh38_alldifficultregions	RNA5SP99-ENSG00000233444	ENSG00000200890-ENSG00000233444	intergenic_region	ENSG00000200890-ENSG00000233444	.	MODIFIER	intergenic_region	.	.	.	.	.	.	.	.	.	.	.	.	.	.	.
2	81562827	Sniffles2.DEL.3984M1	N	<DEL:-53>	DEL	DEL	-53	72.893	243.341	888	868	20	0.0225	novel	0.151	0.151	common	0.108	0.104	0.155	0.216	0.184	0.153	0.112	0.106	0.156	0.215	0.185	0.745	0.179	0.769	1	0.0723	1	0.188	0.769	1	0.0722	0.138	0.894	0.724	0.724	0.791	0.197	0.194	0.909	difficult	GRCh38_gclt25orgt65_slop50;GRCh38_AllTandemRepeatsandHomopolymers_slop5;GRCh38_AllTandemRepeats_gt100bp_slop5;GRCh38_allTandemRepeats;GRCh38_AllTandemRepeats_201to10000bp_slop5;GRCh38_alldifficultregions	RNA5SP99-ENSG00000233444	ENSG00000200890-ENSG00000233444	intergenic_region	ENSG00000200890-ENSG00000233444	.	MODIFIER	intergenic_region	.	.	.	.	.	.	.	.	.	.	.	.	.	.	.
2	81584976	Sniffles2.DEL.3986M1	N	<DEL:-4718>	DEL	DEL	-4718	0.726	0.726	888	860	28	0.0315	known	0.00676	0.00676	low_frequency	0.0249	0	0	0	0	0.00698	0.0258	0	0	0	0	1	1	1	1	1	1	1	1	1	1	0.00563	0.995	0.75	0.75	0.736	0.000646	0.000708	0.741	confident	GRCh38_gclt25orgt65_slop50;GRCh38_AllHomopolymers_gt6bp_imperfectgt10bp_slop5;GRCh38_AllTandemRepeatsandHomopolymers_slop5;GRCh38_SimpleRepeat_homopolymer_gt11_slop5;GRCh38_SimpleRepeat_homopolymer_gt20_slop5;GRCh38_SimpleRepeat_homopolymer_7to11_slop5;GRCh38_SimpleRepeat_homopolymer_4to6_slop5;GRCh38_SimpleRepeat_imperfecthomopolgt20_slop5;GRCh38_SimpleRepeat_imperfecthomopolgt10_slop5;GRCh38_lowmappabilityall;GRCh38_nonunique_l100_m2_e1;GRCh38_alllowmapandsegdupregions;GRCh38_alldifficultregions;GRCh38_notinalldifficultregions	RNA5SP99-ENSG00000233444	ENSG00000200890-ENSG00000233444	intergenic_region	ENSG00000200890-ENSG00000233444	.	MODIFIER	intergenic_region	.	.	.	.	.	.	.	Body_mass_index	4e-10	0.0101	.	36581621	.	.	.
2	81640831	Sniffles2.INS.398EM1	N	<INS:103>	INS	INS	103	147.039	429.217	888	859	29	0.0327	novel	0.00113	0.00113	rare	0.00208	0	0	0.00305	0	0.00116	0.0022	0	0	0.00314	0	1	1	1	1	1	1	1	1	1	1	0.000563	0.997	0	0	0.705	3.38e-05	0.000237	0.152	confident	GRCh38_SimpleRepeat_homopolymer_4to6_slop5;GRCh38_notinalldifficultregions	RNA5SP99-ENSG00000233444	ENSG00000200890-ENSG00000233444	intergenic_region	ENSG00000200890-ENSG00000233444	.	MODIFIER	intergenic_region	.	.	.	.	.	.	.	.	.	.	.	.	.	.	.
2	81684758	Sniffles2.INS.398FM1	N	<INS:149>	INS	INS	149	132.239	459.447	888	862	26	0.0293	novel	0.00169	0.00169	rare	0	0	0	0.00915	0	0.00174	0	0	0	0.00943	0	1	1	1	0.00917	1	1	1	1	0.00946	1	0.00113	0.995	0	0	0.563	0.00457	0.00726	0.497	difficult	GRCh38_gclt25orgt65_slop50;GRCh38_alldifficultregions	ENSG00000233444-RN7SL201P	ENSG00000233444-ENSG00000242118	intergenic_region	ENSG00000233444-ENSG00000242118	.	MODIFIER	intergenic_region	.	.	.	.	.	.	.	.	.	.	.	.	.	.	.
2	81703821	Sniffles2.INS.399AM1	N	<INS:312>	INS	INS	312	114.792	205.598	888	863	25	0.0282	known	0.0529	0.0529	common	0.0249	0.0833	0	0.143	0.0322	0.0545	0.0256	0.0839	0	0.145	0.0346	0.131	0.000769	1	0.534	0.153	0.135	0.000795	1	0.533	0.164	0.0501	0.975	0.847	0.847	0.898	0.172	0.175	0.971	difficult	GRCh38_AllHomopolymers_gt6bp_imperfectgt10bp_slop5;GRCh38_AllTandemRepeatsandHomopolymers_slop5;GRCh38_SimpleRepeat_homopolymer_7to11_slop5;GRCh38_SimpleRepeat_imperfecthomopolgt10_slop5;GRCh38_alldifficultregions	ENSG00000233444-RN7SL201P	ENSG00000233444-ENSG00000242118	intergenic_region	ENSG00000233444-ENSG00000242118	.	MODIFIER	intergenic_region	.	.	.	.	.	.	.	.	.	.	.	.	.	.	.
2	81713949	Sniffles2.INS.399BM1	N	<INS:338>	INS	INS	338	117.003	173.261	888	864	24	0.027	known	0.0512	0.0512	common	0.0228	0.0729	0	0.137	0.0409	0.0527	0.0238	0.0729	0	0.138	0.0422	1	0.158	1	0.741	1	1	0.158	1	0.741	1	0.0484	0.979	0.862	0.862	0.897	0.163	0.165	0.942	confident	GRCh38_notinalldifficultregions	ENSG00000233444-RN7SL201P	ENSG00000233444-ENSG00000242118	intergenic_region	ENSG00000233444-ENSG00000242118	.	MODIFIER	intergenic_region	.	.	.	.	.	.	.	.	.	.	.	.	.	.	.
2	81848093	Sniffles2.INS.39A9M1	N	<INS:253>	INS	INS	253	132.81	313.468	888	858	30	0.0338	known	0.00845	0.00845	low_frequency	0.029	0.00347	0	0	0	0.00874	0.0303	0.00357	0	0	0	0.177	1	1	1	1	0.184	1	1	1	1	0.00901	0.994	0.857	0.857	0.85	0.000751	0.000756	0.926	confident	GRCh38_SimpleRepeat_homopolymer_4to6_slop5;GRCh38_notinalldifficultregions	ENSG00000233444-RN7SL201P	ENSG00000233444-ENSG00000242118	intergenic_region	ENSG00000233444-ENSG00000242118	.	MODIFIER	intergenic_region	.	.	.	.	.	.	.	.	.	.	.	.	.	.	.
2	81870919	Sniffles2.BND.39B6M1	N	<BND:39B6M1>	BND	OTHER	.	0	7.929	888	861	27	0.0304	not_compared	0.00113	0.00113	rare	0.00208	0.00347	0	0	0	0.00116	0.00215	0.00352	0	0	0	1	1	1	1	1	1	1	1	1	1	0.00113	0.995	0	0	0.632	0.00304	0.00312	0.602	difficult	GRCh38_gclt25orgt65_slop50;GRCh38_alldifficultregions	KCNIP4	ENSG00000185774	transcript	ENST00000382152.7	protein_coding	HIGH	transcript_ablation	KCNIP4	ENSG00000185774	transcript	ENST00000382152.7	protein_coding	HIGH	transcript_ablation	.	.	.	.	.	.	.	.
2	81954165	Sniffles2.INS.39C7M1	N	<INS:201>	INS	INS	201	195.872	231.267	888	861	27	0.0304	known	0.00113	0.00113	rare	0.00415	0	0	0	0	0.00116	0.00431	0	0	0	0	1	1	1	1	1	1	1	1	1	1	0.000563	0.997	0	0	0.534	1.74e-05	0.000102	0.232	confident	GRCh38_notinalldifficultregions	ENSG00000233444-RN7SL201P	ENSG00000233444-ENSG00000242118	intergenic_region	ENSG00000233444-ENSG00000242118	.	MODIFIER	intergenic_region	.	.	.	.	.	.	.	.	.	.	.	.	.	.	.
2	81990838	Sniffles2.INS.39C8M1	N	<INS:118>	INS	INS	118	118.591	380.175	888	863	25	0.0282	known	0.0101	0.0101	low_frequency	0.00208	0.0208	0	0.0244	0.00877	0.0104	0.00215	0.021	0	0.025	0.00904	1	0.000549	1	0.0837	1	1	0.000557	1	0.0857	1	0.00338	0.988	0.333	0.333	0.609	0.0167	0.0209	0.805	confident	GRCh38_notinalldifficultregions	ENSG00000231781	ENSG00000231781	transcript	ENST00000455845.1	pseudogene	MODIFIER	intron_variant	.	.	.	.	.	.	.	.	.	.	.	.	.	.	.
2	82046188	Sniffles2.DEL.39D5M1	N	<DEL:-54>	DEL	DEL	-54	76.519	223.621	888	868	20	0.0225	novel	0.013	0.013	low_frequency	0.0456	0.00347	0	0	0	0.0132	0.0474	0.0035	0	0	0	0.395	1	1	1	1	0.407	1	1	1	1	0.0141	0.986	0.773	0.773	0.739	0.00121	0.00138	0.798	confident	GRCh38_SimpleRepeat_homopolymer_4to6_slop5;GRCh38_notinalldifficultregions	ENSG00000231781-LYARP1	ENSG00000231781-ENSG00000229560	intergenic_region	ENSG00000231781-ENSG00000229560	.	MODIFIER	intergenic_region	.	.	.	.	.	.	.	.	.	.	.	.	.	.	.
2	82047901	Sniffles2.INS.39D3M1	N	<INS:64>	INS	INS	64	139.309	358.484	888	858	30	0.0338	novel	0.00113	0.00113	rare	0	0	0.00298	0	0.00292	0.00117	0	0	0.00303	0	0.00309	1	1	1	1	1	1	1	1	1	1	0	0.998	0	0	0.154	2.05e-06	5.43e-05	0.0718	difficult	GRCh38_gclt25orgt65_slop50;GRCh38_alldifficultregions	ENSG00000231781-LYARP1	ENSG00000231781-ENSG00000229560	intergenic_region	ENSG00000231781-ENSG00000229560	.	MODIFIER	intergenic_region	.	.	.	.	.	.	.	.	.	.	.	.	.	.	.
2	82109064	Sniffles2.INS.39DDM1	N	<INS:62>	INS	INS	62	106.91	449.274	888	856	32	0.036	novel	0.00225	0.00225	rare	0.00415	0	0	0	0.00585	0.00234	0.00439	0	0	0	0.00606	1	1	1	1	1	1	1	1	1	1	0	0.995	0	0	0.145	1.13e-05	0.000218	0.136	confident	GRCh38_notinalldifficultregions	ENSG00000231781-LYARP1	ENSG00000231781-ENSG00000229560	intergenic_region	ENSG00000231781-ENSG00000229560	.	MODIFIER	intergenic_region	.	.	.	.	.	.	.	.	.	.	.	.	.	.	.
2	82113322	Sniffles2.DEL.39E9M1	N	<DEL:-320>	DEL	DEL	-320	93.558	94.16	888	883	5	0.00563	novel	0.765	0.235	common	0.782	0.819	0.857	0.771	0.599	0.768	0.783	0.819	0.859	0.776	0.604	0.0891	1	0.339	0.00683	0.00247	0.0851	1	0.329	0.012	0.00237	0.77	0.901	0.911	0.829	0.813	0.775	0.771	0.949	confident	GRCh38_gclt25orgt65_slop50;GRCh38_AllHomopolymers_gt6bp_imperfectgt10bp_slop5;GRCh38_AllTandemRepeatsandHomopolymers_slop5;GRCh38_SimpleRepeat_homopolymer_gt11_slop5;GRCh38_SimpleRepeat_homopolymer_gt20_slop5;GRCh38_SimpleRepeat_homopolymer_4to6_slop5;GRCh38_SimpleRepeat_imperfecthomopolgt20_slop5;GRCh38_SimpleRepeat_imperfecthomopolgt10_slop5;GRCh38_lowmappabilityall;GRCh38_nonunique_l100_m2_e1;GRCh38_nonunique_l250_m0_e0;GRCh38_alllowmapandsegdupregions;GRCh38_alldifficultregions;GRCh38_notinalldifficultregions	ENSG00000231781-LYARP1	ENSG00000231781-ENSG00000229560	intergenic_region	ENSG00000231781-ENSG00000229560	.	MODIFIER	intergenic_region	.	.	.	.	.	.	.	.	.	.	.	.	.	.	.
2	82135247	Sniffles2.INS.39DFM1	N	<INS:889>	INS	INS	889	277.802	73.184	888	861	27	0.0304	novel	0.00338	0.00338	rare	0.0124	0	0	0	0	0.00348	0.0129	0	0	0	0	1	1	1	1	1	1	1	1	1	1	0.00225	0.991	0.167	0.167	0.317	9.94e-05	0.000274	0.39	difficult	GRCh38_AllTandemRepeatsandHomopolymers_slop5;GRCh38_AllTandemRepeats_gt100bp_slop5;GRCh38_allTandemRepeats;GRCh38_AllTandemRepeats_201to10000bp_slop5;GRCh38_alldifficultregions	ENSG00000231781-LYARP1	ENSG00000231781-ENSG00000229560	intergenic_region	ENSG00000231781-ENSG00000229560	.	MODIFIER	intergenic_region	.	.	.	.	.	.	.	.	.	.	.	.	.	.	.
2	82135248	Sniffles2.DEL.39EAM1	N	<DEL:-88>	DEL	DEL	-88	48.536	223.745	888	880	8	0.00901	novel	0.486	0.486	common	0.342	0.618	0.64	0.473	0.442	0.492	0.35	0.618	0.64	0.478	0.447	0.0221	0.035	0.618	0.877	0.278	0.0106	0.035	0.618	1	0.35	0.481	0.738	0.717	0.717	0.713	0.466	0.461	0.888	difficult	GRCh38_AllTandemRepeatsandHomopolymers_slop5;GRCh38_AllTandemRepeats_gt100bp_slop5;GRCh38_allTandemRepeats;GRCh38_AllTandemRepeats_201to10000bp_slop5;GRCh38_SimpleRepeat_quadTR_20to50_slop5;GRCh38_alldifficultregions	ENSG00000231781-LYARP1	ENSG00000231781-ENSG00000229560	intergenic_region	ENSG00000231781-ENSG00000229560	.	MODIFIER	intergenic_region	.	.	.	.	.	.	.	.	.	.	.	.	.	.	.
2	82135289	Sniffles2.INS.39DEM1	N	<INS:144>	INS	INS	144	157.754	173.633	888	871	17	0.0191	novel	0.213	0.213	common	0.249	0.212	0.22	0.189	0.181	0.216	0.25	0.215	0.223	0.192	0.187	0.39	1	0.499	0.609	0.605	0.227	1	0.378	0.612	0.452	0.208	0.818	0.692	0.692	0.705	0.174	0.168	0.864	difficult	GRCh38_AllTandemRepeatsandHomopolymers_slop5;GRCh38_AllTandemRepeats_gt100bp_slop5;GRCh38_allTandemRepeats;GRCh38_AllTandemRepeats_201to10000bp_slop5;GRCh38_SimpleRepeat_quadTR_20to50_slop5;GRCh38_alldifficultregions	ENSG00000231781-LYARP1	ENSG00000231781-ENSG00000229560	intergenic_region	ENSG00000231781-ENSG00000229560	.	MODIFIER	intergenic_region	.	.	.	.	.	.	.	.	.	.	.	.	.	.	.
2	82147630	Sniffles2.INS.39E0M1	N	<INS:310>	INS	INS	310	145.909	389.67	888	857	31	0.0349	known	0.00845	0.00845	low_frequency	0.0311	0	0	0	0	0.00875	0.0323	0	0	0	0	1	1	1	1	1	1	1	1	1	1	0.00394	0.977	0.0667	0.0667	0.401	0.000343	0.000565	0.516	confident	GRCh38_SimpleRepeat_homopolymer_4to6_slop5;GRCh38_notinalldifficultregions	ENSG00000231781-LYARP1	ENSG00000231781-ENSG00000229560	intergenic_region	ENSG00000231781-ENSG00000229560	.	MODIFIER	intergenic_region	.	.	.	.	.	.	.	.	.	.	.	.	.	.	.
2	82187515	Sniffles2.DEL.39ECM1	N	<DEL:-59>	DEL	DEL	-59	56.757	384.101	888	873	15	0.0169	novel	0.137	0.137	common	0.189	0.128	0.0387	0.198	0.108	0.139	0.194	0.131	0.0389	0.198	0.111	0.398	0.469	1	0.326	0.224	0.3	0.467	1	0.326	0.226	0.0997	0.755	0.358	0.358	0.592	0.182	0.191	0.775	difficult	GRCh38_gclt25orgt65_slop50;GRCh38_AllTandemRepeatsandHomopolymers_slop5;GRCh38_AllTandemRepeats_gt100bp_slop5;GRCh38_allTandemRepeats;GRCh38_AllTandemRepeats_201to10000bp_slop5;GRCh38_lowmappabilityall;GRCh38_nonunique_l100_m2_e1;GRCh38_alllowmapandsegdupregions;GRCh38_alldifficultregions	ENSG00000231781-LYARP1	ENSG00000231781-ENSG00000229560	intergenic_region	ENSG00000231781-ENSG00000229560	.	MODIFIER	intergenic_region	.	.	.	.	.	.	.	.	.	.	.	.	.	.	.
2	82187523	Sniffles2.INS.39E3M1	N	<INS:721>	INS	INS	721	228.627	337.573	888	851	37	0.0417	novel	0.00113	0.00113	rare	0.00415	0	0	0	0	0.00118	0.00437	0	0	0	0	1	1	1	1	1	1	1	1	1	1	0	0.998	0	0	0.206	4.3e-05	8.37e-05	0.386	difficult	GRCh38_gclt25orgt65_slop50;GRCh38_AllTandemRepeatsandHomopolymers_slop5;GRCh38_AllTandemRepeats_gt100bp_slop5;GRCh38_allTandemRepeats;GRCh38_AllTandemRepeats_201to10000bp_slop5;GRCh38_alldifficultregions	ENSG00000231781-LYARP1	ENSG00000231781-ENSG00000229560	intergenic_region	ENSG00000231781-ENSG00000229560	.	MODIFIER	intergenic_region	.	.	.	.	.	.	.	.	.	.	.	.	.	.	.
2	82187650	Sniffles2.INS.39E2M1	N	<INS:65>	INS	INS	65	86.833	329.738	888	883	5	0.00563	novel	0.439	0.439	common	0.517	0.451	0.512	0.332	0.348	0.44	0.517	0.451	0.512	0.334	0.351	0.00195	0.000726	9.97e-05	0.0817	1.81e-05	0.00285	0.000726	9.97e-05	0.0799	1.65e-05	0.444	0.58	0.553	0.553	0.544	0.378	0.389	0.749	difficult	GRCh38_gclt25orgt65_slop50;GRCh38_AllTandemRepeatsandHomopolymers_slop5;GRCh38_AllTandemRepeats_gt100bp_slop5;GRCh38_allTandemRepeats;GRCh38_AllTandemRepeats_201to10000bp_slop5;GRCh38_alldifficultregions	ENSG00000231781-LYARP1	ENSG00000231781-ENSG00000229560	intergenic_region	ENSG00000231781-ENSG00000229560	.	MODIFIER	intergenic_region	.	.	.	.	.	.	.	.	.	.	.	.	.	.	.
2	82272889	Sniffles2.DEL.39FBM1	N	<DEL:-6692>	DEL	DEL	-6692	0	0	888	859	29	0.0327	known	0.00113	0.00113	rare	0	0	0	0	0.00585	0.00116	0	0	0	0	0.00617	1	1	1	1	1	1	1	1	1	1	0.000563	0.997	0	0	0.522	2.15e-05	0.000108	0.341	confident	GRCh38_gclt25orgt65_slop50;GRCh38_AllHomopolymers_gt6bp_imperfectgt10bp_slop5;GRCh38_AllTandemRepeatsandHomopolymers_slop5;GRCh38_SimpleRepeat_homopolymer_gt11_slop5;GRCh38_SimpleRepeat_triTR_15to50_slop5;GRCh38_allTandemRepeats;GRCh38_SimpleRepeat_homopolymer_7to11_slop5;GRCh38_SimpleRepeat_homopolymer_4to6_slop5;GRCh38_AllTandemRepeats_lt51bp_slop5;GRCh38_SimpleRepeat_imperfecthomopolgt10_slop5;GRCh38_lowmappabilityall;GRCh38_nonunique_l100_m2_e1;GRCh38_alllowmapandsegdupregions;GRCh38_alldifficultregions;GRCh38_notinalldifficultregions	LYARP1;RNU6-685P;LYARP1-Y_RNA	ENSG00000229560;ENSG00000252897;ENSG00000229560-ENSG00000201311	transcript;transcript;intergenic_region	ENST00000436977.1;ENST00000517088.1;ENSG00000229560-ENSG00000201311	processed_pseudogene;snRNA;.	MODIFIER;MODIFIER;MODIFIER	upstream_gene_variant;downstream_gene_variant;intergenic_region	.	.	.	.	.	.	.	.	.	.	.	.	Open chromatin	.	.
2	82314002	Sniffles2.DEL.3A0AM1	N	<DEL:-6497>	DEL	DEL	-6497	2.828	2.828	888	849	39	0.0439	known	0.00169	0.00169	rare	0.00415	0.00347	0	0	0	0.00177	0.00435	0.00347	0	0	0	0.00208	1	1	1	1	0.00218	1	1	1	1	0.00169	0.997	0.5	0.5	0.682	3.07e-06	7.2e-06	0.281	confident	GRCh38_gclt25orgt65_slop50;GRCh38_AllHomopolymers_gt6bp_imperfectgt10bp_slop5;GRCh38_AllTandemRepeats_51to200bp_slop5;GRCh38_AllTandemRepeatsandHomopolymers_slop5;GRCh38_SimpleRepeat_triTR_15to50_slop5;GRCh38_SimpleRepeat_diTR_11to50_slop5;GRCh38_AllTandemRepeats_gt100bp_slop5;GRCh38_allTandemRepeats;GRCh38_SimpleRepeat_homopolymer_7to11_slop5;GRCh38_SimpleRepeat_homopolymer_4to6_slop5;GRCh38_AllTandemRepeats_lt51bp_slop5;GRCh38_AllTandemRepeats_201to10000bp_slop5;GRCh38_SimpleRepeat_imperfecthomopolgt10_slop5;GRCh38_alldifficultregions;GRCh38_notinalldifficultregions	Y_RNA-ENSG00000237498	ENSG00000201311-ENSG00000237498	intergenic_region	ENSG00000201311-ENSG00000237498	.	MODIFIER	intergenic_region	.	.	.	.	.	.	.	General_cognitive_ability	5e-06	4.575	NR	29844566	.	.	.
2	82319564	Sniffles2.INS.3A05M1	N	<INS:53>	INS	INS	53	133.311	299.953	888	864	24	0.027	novel	0.00169	0.00169	rare	0	0.00694	0	0.00305	0	0.00174	0	0.00699	0	0.00314	0	1	1	1	1	1	1	1	1	1	1	0.00113	0.994	0	0	0.448	3.89e-05	0.000398	0.174	confident	GRCh38_notinalldifficultregions	Y_RNA-ENSG00000237498	ENSG00000201311-ENSG00000237498	intergenic_region	ENSG00000201311-ENSG00000237498	.	MODIFIER	intergenic_region	.	.	.	.	.	.	.	.	.	.	.	.	.	.	.
2	82354655	Sniffles2.INV.3A0EM1	N	<INV:92>	INV	OTHER	92	91.191	332.487	888	858	30	0.0338	novel	0.00113	0.00113	rare	0.00415	0	0	0	0	0.00117	0.00433	0	0	0	0	1	1	1	1	1	1	1	1	1	1	0.000563	0.997	0	0	0.523	0.000208	0.000258	0.661	confident	GRCh38_AllHomopolymers_gt6bp_imperfectgt10bp_slop5;GRCh38_AllTandemRepeatsandHomopolymers_slop5;GRCh38_SimpleRepeat_homopolymer_7to11_slop5;GRCh38_SimpleRepeat_homopolymer_4to6_slop5;GRCh38_SimpleRepeat_imperfecthomopolgt10_slop5;GRCh38_alldifficultregions;GRCh38_notinalldifficultregions	Y_RNA-ENSG00000237498	ENSG00000201311-ENSG00000237498	intergenic_region	ENSG00000201311-ENSG00000237498	.	MODIFIER	intergenic_region	.	.	.	.	.	.	.	.	.	.	.	.	.	.	.
2	82401673	Sniffles2.INV.3A21M1	N	<INV:86>	INV	OTHER	86	140.049	300.625	888	860	28	0.0315	novel	0.00169	0.00169	rare	0.00622	0	0	0	0	0.00174	0.00661	0	0	0	0	1	1	1	1	1	1	1	1	1	1	0.000563	0.995	0	0	0.361	7.07e-05	0.000123	0.461	confident	GRCh38_SimpleRepeat_homopolymer_4to6_slop5;GRCh38_notinalldifficultregions	Y_RNA-ENSG00000237498	ENSG00000201311-ENSG00000237498	intergenic_region	ENSG00000201311-ENSG00000237498	.	MODIFIER	intergenic_region	.	.	.	.	.	.	.	.	.	.	.	.	.	.	.
2	82439454	Sniffles2.INS.3A16M1	N	<INS:59>	INS	INS	59	162.445	211.548	888	858	30	0.0338	novel	0.00845	0.00845	low_frequency	0.0124	0	0.00298	0	0.0234	0.00874	0.0129	0	0.00309	0	0.0242	1	1	1	1	1	1	1	1	1	1	0.00282	0.977	0	0	0.45	0.000463	0.00153	0.307	difficult	GRCh38_gclt25orgt65_slop50;GRCh38_AllTandemRepeats_51to200bp_slop5;GRCh38_AllTandemRepeatsandHomopolymers_slop5;GRCh38_SimpleRepeat_diTR_11to50_slop5;GRCh38_AllTandemRepeats_gt100bp_slop5;GRCh38_allTandemRepeats;GRCh38_SimpleRepeat_homopolymer_4to6_slop5;GRCh38_alldifficultregions	Y_RNA-ENSG00000237498	ENSG00000201311-ENSG00000237498	intergenic_region	ENSG00000201311-ENSG00000237498	.	MODIFIER	intergenic_region	.	.	.	.	.	.	.	.	.	.	.	.	.	.	.
2	82440605	Sniffles2.INS.3A15M1	N	<INS:145>	INS	INS	145	109.079	254.788	888	852	36	0.0405	known	0.00901	0.00901	low_frequency	0.0332	0	0	0	0	0.00939	0.0348	0	0	0	0	0.0216	1	1	1	1	0.0236	1	1	1	1	0.00845	0.976	0.214	0.214	0.562	0.000679	0.000891	0.718	confident	GRCh38_notinalldifficultregions	Y_RNA-ENSG00000237498	ENSG00000201311-ENSG00000237498	intergenic_region	ENSG00000201311-ENSG00000237498	.	MODIFIER	intergenic_region	.	.	.	.	.	.	.	.	.	.	.	.	.	.	.
2	82485555	Sniffles2.INS.3A1AM1	N	<INS:223>	INS	INS	223	160.415	471.553	888	859	29	0.0327	novel	0.00113	0.00113	rare	0	0	0	0.00305	0.00292	0.00116	0	0	0	0.00312	0.00307	1	1	1	1	1	1	1	1	1	1	0	0.998	0	0	0.0629	0.000249	0.0012	0.336	difficult	GRCh38_gclt25orgt65_slop50;GRCh38_AllTandemRepeats_51to200bp_slop5;GRCh38_AllTandemRepeatsandHomopolymers_slop5;GRCh38_AllTandemRepeats_gt100bp_slop5;GRCh38_allTandemRepeats;GRCh38_alldifficultregions	ENSG00000237498	ENSG00000237498	transcript	ENST00000651910.1	pseudogene	MODIFIER	intron_variant	.	.	.	.	.	.	.	.	.	.	.	.	.	.	.
2	82520218	Sniffles2.INS.3A27M1	N	<INS:202>	INS	INS	202	158.017	287.892	888	851	37	0.0417	known	0.00451	0.00451	rare	0.00208	0.0104	0	0.00915	0.00292	0.0047	0.0022	0.0108	0	0.00962	0.00301	1	1	1	1	1	1	1	1	1	1	0.00338	0.993	0.5	0.5	0.558	0.00653	0.00557	0.583	confident	GRCh38_notinalldifficultregions	ENSG00000237498	ENSG00000237498	gene_variant	ENSG00000237498	.	MODIFIER	intragenic_variant	.	.	.	.	.	.	.	.	.	.	.	.	.	.	.
2	82528136	Sniffles2.INS.3A28M1	N	<INS:56>	INS	INS	56	111.439	190.021	888	854	34	0.0383	novel	0.0535	0.0535	common	0.193	0.00694	0	0	0	0.0556	0.203	0.00714	0	0	0	0.215	1	1	1	1	0.307	1	1	1	1	0.0535	0.95	0.699	0.699	0.728	0.00388	0.00474	0.748	difficult	GRCh38_gclt25orgt65_slop50;GRCh38_AllTandemRepeats_51to200bp_slop5;GRCh38_AllTandemRepeatsandHomopolymers_slop5;GRCh38_AllTandemRepeats_gt100bp_slop5;GRCh38_allTandemRepeats;GRCh38_chainSelf;GRCh38_alldifficultregions	ENSG00000237498	ENSG00000237498	gene_variant	ENSG00000237498	.	MODIFIER	intragenic_variant	.	.	.	.	.	.	.	.	.	.	.	.	.	.	.
2	82528150	Sniffles2.DEL.3A2EM1	N	<DEL:-56>	DEL	DEL	-56	57.353	352.592	888	853	35	0.0394	novel	0.0411	0.0411	low_frequency	0.0083	0.0347	0.00893	0.0701	0.0965	0.0428	0.00889	0.0355	0.00926	0.0728	0.0988	1	1	1	0.564	0.19	1	1	1	0.578	0.2	0.0383	0.984	0.87	0.87	0.897	0.0741	0.0775	0.946	difficult	GRCh38_gclt25orgt65_slop50;GRCh38_AllTandemRepeats_51to200bp_slop5;GRCh38_AllTandemRepeatsandHomopolymers_slop5;GRCh38_AllTandemRepeats_gt100bp_slop5;GRCh38_allTandemRepeats;GRCh38_chainSelf;GRCh38_alldifficultregions	ENSG00000237498	ENSG00000237498	gene_variant	ENSG00000237498	.	MODIFIER	intragenic_variant	.	.	.	.	.	.	.	.	.	.	.	.	.	.	.
2	82530022	Sniffles2.DEL.3A2FM1	N	<DEL:-299>	DEL	DEL	-299	112.255	177.217	888	864	24	0.027	known	0.193	0.193	common	0.367	0.174	0.0357	0.198	0.111	0.197	0.371	0.174	0.0373	0.204	0.114	0.0382	0.0404	1	0.46	0.698	0.0508	0.0366	1	0.471	0.699	0.19	0.923	0.839	0.839	0.869	0.204	0.204	0.969	difficult	GRCh38_AllTandemRepeatsandHomopolymers_slop5;GRCh38_AllTandemRepeats_gt100bp_slop5;GRCh38_allTandemRepeats;GRCh38_SimpleRepeat_homopolymer_4to6_slop5;GRCh38_AllTandemRepeats_201to10000bp_slop5;GRCh38_satellites_slop5;GRCh38_alldifficultregions	ENSG00000237498	ENSG00000237498	gene_variant	ENSG00000237498	.	MODIFIER	intragenic_variant	.	.	.	.	.	.	.	.	.	.	.	.	.	.	.
2	82540184	Sniffles2.INV.3A32M1	N	<INV:113>	INV	OTHER	113	189.031	222.032	888	858	30	0.0338	novel	0.00113	0.00113	rare	0	0	0	0.00305	0.00292	0.00117	0	0	0	0.00307	0.00299	1	1	1	1	1	1	1	1	1	1	0	0.998	0	0	0.214	0.000103	0.000169	0.363	confident	GRCh38_notinalldifficultregions	ENSG00000237498-RBX1P1	ENSG00000237498-ENSG00000226860	intergenic_region	ENSG00000237498-ENSG00000226860	.	MODIFIER	intergenic_region	.	.	.	.	.	.	.	.	.	.	.	.	.	.	.
2	82545200	Sniffles2.INS.3A29M1	N	<INS:195>	INS	INS	195	154.433	384.888	888	859	29	0.0327	novel	0.00113	0.00113	rare	0	0	0.00298	0	0.00292	0.00116	0	0	0.00311	0	0.00299	1	1	1	1	1	1	1	1	1	1	0	0.998	0	0	0.167	4.51e-05	9.55e-05	0.368	difficult	GRCh38_gclt25orgt65_slop50;GRCh38_alldifficultregions	ENSG00000237498-RBX1P1	ENSG00000237498-ENSG00000226860	intergenic_region	ENSG00000237498-ENSG00000226860	.	MODIFIER	intergenic_region	.	.	.	.	.	.	.	.	.	.	.	.	.	.	.
2	82633469	Sniffles2.INS.3A39M1	N	<INS:134>	INS	INS	134	148.811	310.599	888	860	28	0.0315	novel	0.00169	0.00169	rare	0.00622	0	0	0	0	0.00174	0.00655	0	0	0	0	1	1	1	1	1	1	1	1	1	1	0.000563	0.995	0	0	0.631	1.33e-05	7.91e-05	0.242	difficult	GRCh38_gclt25orgt65_slop50;GRCh38_alldifficultregions	RBX1P1-MTND4P25	ENSG00000226860-ENSG00000226700	intergenic_region	ENSG00000226860-ENSG00000226700	.	MODIFIER	intergenic_region	.	.	.	.	.	.	.	.	.	.	.	.	.	.	.
2	82649938	Sniffles2.DEL.3A3EM1	N	<DEL:-1952>	DEL	DEL	-1952	20.5	177	888	864	24	0.027	known	0.00113	0.00113	rare	0.00415	0	0	0	0	0.00116	0.00426	0	0	0	0	1	1	1	1	1	1	1	1	1	1	0.000563	0.997	0	0	0.534	0.000154	0.00015	0.671	confident	GRCh38_AllHomopolymers_gt6bp_imperfectgt10bp_slop5;GRCh38_AllTandemRepeatsandHomopolymers_slop5;GRCh38_SimpleRepeat_homopolymer_gt11_slop5;GRCh38_SimpleRepeat_homopolymer_7to11_slop5;GRCh38_SimpleRepeat_homopolymer_4to6_slop5;GRCh38_SimpleRepeat_imperfecthomopolgt10_slop5;GRCh38_alldifficultregions;GRCh38_notinalldifficultregions	RBX1P1-MTND4P25	ENSG00000226860-ENSG00000226700	intergenic_region	ENSG00000226860-ENSG00000226700	.	MODIFIER	intergenic_region	.	.	.	.	.	.	.	.	.	.	.	.	Open chromatin	.	.
2	82714066	Sniffles2.INS.3A49M1	N	<INS:189>	INS	INS	189	178.2	333.221	888	855	33	0.0372	known	0.00282	0.00282	rare	0	0	0	0	0.0146	0.00292	0	0	0	0	0.0153	1	1	1	1	1	1	1	1	1	1	0.00169	0.991	0	0	0.504	0.00027	0.00105	0.267	difficult	GRCh38_gclt25orgt65_slop50;GRCh38_alldifficultregions	RBX1P1-MTND4P25	ENSG00000226860-ENSG00000226700	intergenic_region	ENSG00000226860-ENSG00000226700	.	MODIFIER	intergenic_region	.	.	.	.	.	.	.	.	.	.	.	.	.	.	.
2	82777972	Sniffles2.INS.3A4CM1	N	<INS:53>	INS	INS	53	65.964	107.102	888	874	14	0.0158	known	0.207	0.207	common	0.224	0.219	0.28	0.165	0.14	0.209	0.226	0.222	0.285	0.164	0.143	0.142	0.142	1	0.392	1	0.14	0.146	1	0.384	1	0.207	0.954	0.925	0.925	0.933	0.14	0.141	0.98	difficult	GRCh38_gclt25orgt65_slop50;GRCh38_AllTandemRepeats_51to200bp_slop5;GRCh38_AllTandemRepeatsandHomopolymers_slop5;GRCh38_AllTandemRepeats_gt100bp_slop5;GRCh38_allTandemRepeats;GRCh38_alldifficultregions	RBX1P1-MTND4P25	ENSG00000226860-ENSG00000226700	intergenic_region	ENSG00000226860-ENSG00000226700	.	MODIFIER	intergenic_region	.	.	.	.	.	.	.	.	.	.	.	.	.	.	.
2	82808531	Sniffles2.DEL.3A5CM1	N	<DEL:-762>	DEL	DEL	-762	119.003	74.11	888	863	25	0.0282	known	0.2	0.2	common	0.203	0.219	0.283	0.158	0.137	0.202	0.203	0.225	0.285	0.158	0.139	0.691	0.328	0.704	0.249	1	0.543	0.338	0.704	0.239	1	0.202	0.943	0.908	0.908	0.926	0.142	0.137	0.951	confident	GRCh38_AllTandemRepeatsandHomopolymers_slop5;GRCh38_SimpleRepeat_diTR_11to50_slop5;GRCh38_allTandemRepeats;GRCh38_SimpleRepeat_homopolymer_4to6_slop5;GRCh38_AllTandemRepeats_lt51bp_slop5;GRCh38_alldifficultregions;GRCh38_notinalldifficultregions	RBX1P1-MTND4P25	ENSG00000226860-ENSG00000226700	intergenic_region	ENSG00000226860-ENSG00000226700	.	MODIFIER	intergenic_region	.	.	.	.	.	.	.	.	.	.	.	.	.	.	.
2	82824305	Sniffles2.INS.3A58M1	N	<INS:71>	INS	INS	71	112.055	495.741	888	854	34	0.0383	novel	0.00113	0.00113	rare	0.00208	0	0.00298	0	0	0.00117	0.00217	0	0.00312	0	0	1	1	1	1	1	1	1	1	1	1	0.000563	0.997	0	0	0.605	3.07e-06	2.5e-05	0.209	confident	GRCh38_SimpleRepeat_homopolymer_4to6_slop5;GRCh38_notinalldifficultregions	MTCYBP7-ENSG00000286211	ENSG00000227789-ENSG00000286211	intergenic_region	ENSG00000227789-ENSG00000286211	.	MODIFIER	intergenic_region	.	.	.	.	.	.	.	.	.	.	.	.	.	.	.
2	82834155	Sniffles2.DEL.3A5EM1	N	<DEL:-332>	DEL	DEL	-332	148.834	150.317	888	872	16	0.018	known	0.131	0.131	common	0.251	0.135	0.0268	0.146	0.0439	0.133	0.256	0.136	0.0273	0.15	0.0446	1	0.471	0.104	0.12	0.274	1	0.472	0.106	0.129	0.279	0.122	0.941	0.827	0.827	0.834	0.173	0.167	0.919	confident	GRCh38_gclt25orgt65_slop50;GRCh38_AllHomopolymers_gt6bp_imperfectgt10bp_slop5;GRCh38_AllTandemRepeatsandHomopolymers_slop5;GRCh38_SimpleRepeat_homopolymer_gt11_slop5;GRCh38_SimpleRepeat_homopolymer_7to11_slop5;GRCh38_SimpleRepeat_homopolymer_4to6_slop5;GRCh38_SimpleRepeat_imperfecthomopolgt20_slop5;GRCh38_SimpleRepeat_imperfecthomopolgt10_slop5;GRCh38_lowmappabilityall;GRCh38_nonunique_l100_m2_e1;GRCh38_alllowmapandsegdupregions;GRCh38_alldifficultregions;GRCh38_notinalldifficultregions	ENSG00000286211	ENSG00000286211	transcript	ENST00000652642.1	pseudogene	MODIFIER	intron_variant	.	.	.	.	.	.	.	.	.	.	.	.	.	.	.
2	82839715	Sniffles2.DEL.3A5FM1	N	<DEL:-1396>	DEL	DEL	-1396	2.931	5.993	888	865	23	0.0259	known	0.0191	0.0191	low_frequency	0.0249	0.0312	0	0.0274	0.0117	0.0196	0.0254	0.0321	0	0.0283	0.0122	1	1	1	0.107	1	1	1	1	0.11	1	0.0152	0.981	0.636	0.636	0.808	0.047	0.0475	0.961	difficult	GRCh38_AllHomopolymers_gt6bp_imperfectgt10bp_slop5;GRCh38_AllTandemRepeatsandHomopolymers_slop5;GRCh38_SimpleRepeat_homopolymer_gt11_slop5;GRCh38_SimpleRepeat_homopolymer_7to11_slop5;GRCh38_SimpleRepeat_homopolymer_4to6_slop5;GRCh38_SimpleRepeat_imperfecthomopolgt10_slop5;GRCh38_lowmappabilityall;GRCh38_nonunique_l100_m2_e1;GRCh38_nonunique_l250_m0_e0;GRCh38_allOtherDifficultregions;GRCh38_L1H_gt500;GRCh38_alllowmapandsegdupregions;GRCh38_alldifficultregions	ENSG00000286211	ENSG00000286211	transcript	ENST00000652642.1	pseudogene	MODIFIER	intron_variant	.	.	.	.	.	.	.	.	.	.	.	.	.	.	.
2	82886868	Sniffles2.DEL.3A62M1	N	<DEL:-52>	DEL	DEL	-52	82.622	410.9	888	863	25	0.0282	novel	0.0417	0.0417	low_frequency	0.0871	0.0417	0.00595	0.0274	0.0263	0.0429	0.0894	0.0422	0.0061	0.0283	0.0276	0.696	1	1	0.00348	1	1	1	1	0.0037	1	0.0304	0.925	0.386	0.386	0.617	0.0347	0.0397	0.822	difficult	GRCh38_gclt25orgt65_slop50;GRCh38_AllTandemRepeatsandHomopolymers_slop5;GRCh38_AllTandemRepeats_gt100bp_slop5;GRCh38_allTandemRepeats;GRCh38_AllTandemRepeats_201to10000bp_slop5;GRCh38_lowmappabilityall;GRCh38_nonunique_l100_m2_e1;GRCh38_alllowmapandsegdupregions;GRCh38_alldifficultregions	ENSG00000286211-ENSG00000223977	ENSG00000286211-ENSG00000223977	intergenic_region	ENSG00000286211-ENSG00000223977	.	MODIFIER	intergenic_region	.	.	.	.	.	.	.	.	.	.	.	.	.	.	.
2	82922724	Sniffles2.INS.3A6BM1	N	<INS:74>	INS	INS	74	105.493	296.929	888	862	26	0.0293	novel	0.00451	0.00451	rare	0.0124	0	0	0	0.00585	0.00464	0.0129	0	0	0	0.0061	0.031	1	1	1	1	0.0322	1	1	1	1	0.00225	0.991	0.143	0.143	0.61	0.000182	0.000345	0.394	difficult	GRCh38_gclt25orgt65_slop50;GRCh38_AllTandemRepeats_51to200bp_slop5;GRCh38_AllTandemRepeatsandHomopolymers_slop5;GRCh38_AllTandemRepeats_gt100bp_slop5;GRCh38_allTandemRepeats;GRCh38_alldifficultregions	ENSG00000286211-ENSG00000223977	ENSG00000286211-ENSG00000223977	intergenic_region	ENSG00000286211-ENSG00000223977	.	MODIFIER	intergenic_region	.	.	.	.	.	.	.	.	.	.	.	.	.	.	.
2	82946708	Sniffles2.INV.3A76M1	N	<INV:102>	INV	OTHER	102	95.767	356.194	888	861	27	0.0304	novel	0.00113	0.00113	rare	0.00208	0	0	0.00305	0	0.00116	0.00218	0	0	0.00311	0	1	1	1	1	1	1	1	1	1	1	0.000563	0.997	0	0	0.441	0.000422	0.00146	0.375	difficult	GRCh38_SimpleRepeat_homopolymer_4to6_slop5;GRCh38_allOtherDifficultregions;GRCh38_LD_discordant_haplotypes_slop5bp;GRCh38_alldifficultregions	ENSG00000286211-ENSG00000223977	ENSG00000286211-ENSG00000223977	intergenic_region	ENSG00000286211-ENSG00000223977	.	MODIFIER	intergenic_region	.	.	.	.	.	.	.	.	.	.	.	.	.	.	.
2	82961214	Sniffles2.BND.3A7FM1	N	<BND:3A7FM1>	BND	OTHER	.	0	6.532	888	864	24	0.027	not_compared	0.0349	0.0349	low_frequency	0.0643	0.0243	0.0298	0.0152	0.0263	0.0359	0.0668	0.0245	0.0299	0.0155	0.028	0.607	1	1	1	1	0.607	1	1	1	1	0.013	0.911	0.0484	0.0484	0.406	0.00714	0.0141	0.531	confident	GRCh38_SimpleRepeat_homopolymer_4to6_slop5;GRCh38_notinalldifficultregions	ZNF385D	ENSG00000151789	transcript	ENST00000281523.8	protein_coding	HIGH	transcript_ablation	ZNF385D	ENSG00000151789	transcript	ENST00000281523.8	protein_coding	HIGH	transcript_ablation	.	.	.	.	.	.	.	.
2	82969597	Sniffles2.INS.3A71M1	N	<INS:90>	INS	INS	90	119.01	315.83	888	861	27	0.0304	novel	0.00169	0.00169	rare	0.00622	0	0	0	0	0.00174	0.00641	0	0	0	0	1	1	1	1	1	1	1	1	1	1	0.00113	0.994	0	0	0.523	2.15e-05	9.34e-05	0.268	confident	GRCh38_notinalldifficultregions	ENSG00000286211-ENSG00000223977	ENSG00000286211-ENSG00000223977	intergenic_region	ENSG00000286211-ENSG00000223977	.	MODIFIER	intergenic_region	.	.	.	.	.	.	.	.	.	.	.	.	.	.	.
2	82978841	Sniffles2.INS.3A72M1	N	<INS:60>	INS	INS	60	85.544	168.825	888	852	36	0.0405	known	0.0321	0.0321	low_frequency	0.112	0.0104	0	0	0	0.0334	0.116	0.0107	0	0	0	0.017	1	1	1	1	0.0204	1	1	1	1	0.0293	0.963	0.64	0.64	0.693	0.00292	0.00412	0.649	confident	GRCh38_SimpleRepeat_homopolymer_4to6_slop5;GRCh38_notinalldifficultregions	ENSG00000286211-ENSG00000223977	ENSG00000286211-ENSG00000223977	intergenic_region	ENSG00000286211-ENSG00000223977	.	MODIFIER	intergenic_region	.	.	.	.	.	.	.	.	.	.	.	.	.	.	.
2	82981662	Sniffles2.DEL.3A75M1	N	<DEL:-52>	DEL	DEL	-52	72.318	254.629	888	866	22	0.0248	novel	0.0338	0.0338	low_frequency	0.112	0.0139	0.00595	0	0	0.0352	0.118	0.0141	0.00606	0	0	1	1	1	1	1	1	1	1	1	1	0.0315	0.959	0.649	0.649	0.745	0.00219	0.00264	0.717	difficult	GRCh38_gclt25orgt65_slop50;GRCh38_AllTandemRepeatsandHomopolymers_slop5;GRCh38_AllTandemRepeats_gt100bp_slop5;GRCh38_allTandemRepeats;GRCh38_SimpleRepeat_homopolymer_4to6_slop5;GRCh38_AllTandemRepeats_201to10000bp_slop5;GRCh38_chainSelf;GRCh38_alldifficultregions	ENSG00000286211-ENSG00000223977	ENSG00000286211-ENSG00000223977	intergenic_region	ENSG00000286211-ENSG00000223977	.	MODIFIER	intergenic_region	.	.	.	.	.	.	.	.	.	.	.	.	.	.	.
2	83014975	Sniffles2.INS.3A89M1	N	<INS:82>	INS	INS	82	124.65	339.564	888	856	32	0.036	novel	0.00394	0.00394	rare	0	0.0104	0	0.00915	0.00292	0.00409	0	0.0106	0	0.00955	0.00303	1	1	1	1	1	1	1	1	1	1	0.00169	0.989	0	0	0.439	0.00018	0.00175	0.233	difficult	GRCh38_AllTandemRepeats_51to200bp_slop5;GRCh38_AllTandemRepeatsandHomopolymers_slop5;GRCh38_SimpleRepeat_diTR_11to50_slop5;GRCh38_AllTandemRepeats_gt100bp_slop5;GRCh38_allTandemRepeats;GRCh38_alldifficultregions	ENSG00000286211-ENSG00000223977	ENSG00000286211-ENSG00000223977	intergenic_region	ENSG00000286211-ENSG00000223977	.	MODIFIER	intergenic_region	.	.	.	.	.	.	.	.	.	.	.	.	.	.	.
2	83033323	Sniffles2.INS.3A8BM1	N	<INS:68>	INS	INS	68	120.865	118.282	888	875	13	0.0146	novel	0.199	0.199	common	0.336	0.198	0.19	0.0945	0.117	0.202	0.337	0.199	0.194	0.0957	0.12	0.00927	1	0.62	0.156	1	0.00929	1	0.625	0.16	1	0.2	0.925	0.837	0.837	0.889	0.116	0.116	0.967	difficult	GRCh38_gclt25orgt65_slop50;GRCh38_AllTandemRepeats_51to200bp_slop5;GRCh38_AllTandemRepeatsandHomopolymers_slop5;GRCh38_AllTandemRepeats_gt100bp_slop5;GRCh38_allTandemRepeats;GRCh38_alldifficultregions	ENSG00000286211-ENSG00000223977	ENSG00000286211-ENSG00000223977	intergenic_region	ENSG00000286211-ENSG00000223977	.	MODIFIER	intergenic_region	.	.	.	.	.	.	.	.	.	.	.	.	.	.	.
2	83100909	Sniffles2.INS.3A9AM1	N	<INS:81>	INS	INS	81	177.142	329.012	888	857	31	0.0349	novel	0.00563	0.00563	low_frequency	0	0.0104	0	0.0061	0.0146	0.00583	0	0.0106	0	0.00625	0.0153	1	1	1	0.00306	1	1	1	1	0.00314	1	0.00338	0.983	0	0	0.402	0.000977	0.004	0.296	difficult	GRCh38_gclt25orgt65_slop50;GRCh38_AllTandemRepeatsandHomopolymers_slop5;GRCh38_AllTandemRepeats_gt100bp_slop5;GRCh38_allTandemRepeats;GRCh38_AllTandemRepeats_201to10000bp_slop5;GRCh38_alldifficultregions	ENSG00000286211-ENSG00000223977	ENSG00000286211-ENSG00000223977	intergenic_region	ENSG00000286211-ENSG00000223977	.	MODIFIER	intergenic_region	.	.	.	.	.	.	.	.	.	.	.	.	.	.	.
2	83138160	Sniffles2.INS.3A9CM1	N	<INS:58>	INS	INS	58	115.237	179.947	888	860	28	0.0315	novel	0.0631	0.0631	common	0.176	0.0486	0.0149	0.0061	0.0175	0.0645	0.182	0.0464	0.0153	0.00617	0.0185	0.658	0.282	1	1	1	0.518	0.253	1	1	1	0.049	0.91	0.457	0.457	0.574	0.0122	0.0212	0.564	difficult	GRCh38_gclt25orgt65_slop50;GRCh38_AllTandemRepeatsandHomopolymers_slop5;GRCh38_AllTandemRepeats_gt100bp_slop5;GRCh38_allTandemRepeats;GRCh38_AllTandemRepeats_201to10000bp_slop5;GRCh38_alldifficultregions	ENSG00000286211-ENSG00000223977	ENSG00000286211-ENSG00000223977	intergenic_region	ENSG00000286211-ENSG00000223977	.	MODIFIER	intergenic_region	.	.	.	.	.	.	.	.	.	.	.	.	Open chromatin	.	.
2	83138286	Sniffles2.INS.3A9EM1	N	<INS:3260>	INS	INS	3260	376.196	200.989	888	853	35	0.0394	novel	0.00113	0.00113	rare	0.00208	0	0	0	0.00292	0.00117	0.00218	0	0	0	0.00311	1	1	1	1	1	1	1	1	1	1	0	0.998	0	0	0.114	9.42e-05	0.000142	0.651	difficult	GRCh38_gclt25orgt65_slop50;GRCh38_AllTandemRepeatsandHomopolymers_slop5;GRCh38_AllTandemRepeats_gt100bp_slop5;GRCh38_allTandemRepeats;GRCh38_AllTandemRepeats_201to10000bp_slop5;GRCh38_alldifficultregions	ENSG00000286211-ENSG00000223977	ENSG00000286211-ENSG00000223977	intergenic_region	ENSG00000286211-ENSG00000223977	.	MODIFIER	intergenic_region	.	.	.	.	.	.	.	.	.	.	.	.	Open chromatin	.	.
2	83148132	Sniffles2.DEL.3AA9M1	N	<DEL:-164>	DEL	DEL	-164	115.563	224.198	888	881	7	0.00788	novel	0.541	0.459	common	0.436	0.521	0.842	0.53	0.421	0.544	0.439	0.521	0.842	0.534	0.423	0.361	0.0467	1	0.0409	0.638	0.359	0.0467	1	0.0411	0.636	0.545	0.798	0.791	0.774	0.743	0.534	0.524	0.889	difficult	GRCh38_gclt25orgt65_slop50;GRCh38_AllTandemRepeatsandHomopolymers_slop5;GRCh38_SimpleRepeat_diTR_11to50_slop5;GRCh38_AllTandemRepeats_gt100bp_slop5;GRCh38_allTandemRepeats;GRCh38_AllTandemRepeats_201to10000bp_slop5;GRCh38_lowmappabilityall;GRCh38_nonunique_l100_m2_e1;GRCh38_alllowmapandsegdupregions;GRCh38_alldifficultregions	ENSG00000286211-ENSG00000223977	ENSG00000286211-ENSG00000223977	intergenic_region	ENSG00000286211-ENSG00000223977	.	MODIFIER	intergenic_region	.	.	.	.	.	.	.	.	.	.	.	.	.	.	.
2	83148292	Sniffles2.INS.3AA2M1	N	<INS:62>	INS	INS	62	101.308	190.639	888	868	20	0.0225	novel	0.14	0.14	common	0.174	0.153	0.0357	0.128	0.193	0.142	0.174	0.154	0.037	0.13	0.204	0.18	1	1	0.477	0.139	0.181	1	1	0.479	0.0908	0.108	0.73	0.329	0.329	0.507	0.121	0.136	0.572	difficult	GRCh38_gclt25orgt65_slop50;GRCh38_AllTandemRepeatsandHomopolymers_slop5;GRCh38_SimpleRepeat_diTR_11to50_slop5;GRCh38_AllTandemRepeats_gt100bp_slop5;GRCh38_allTandemRepeats;GRCh38_AllTandemRepeats_201to10000bp_slop5;GRCh38_lowmappabilityall;GRCh38_nonunique_l100_m2_e1;GRCh38_alllowmapandsegdupregions;GRCh38_alldifficultregions	ENSG00000286211-ENSG00000223977	ENSG00000286211-ENSG00000223977	intergenic_region	ENSG00000286211-ENSG00000223977	.	MODIFIER	intergenic_region	.	.	.	.	.	.	.	.	.	.	.	.	.	.	.
2	83172286	Sniffles2.INS.3AA5M1	N	<INS:104>	INS	INS	104	160.394	277.214	888	863	25	0.0282	novel	0.00169	0.00169	rare	0.00622	0	0	0	0	0.00174	0.00636	0	0	0	0	0.00624	1	1	1	1	0.00637	1	1	1	1	0.00113	0.995	0	0	0.311	5.12e-06	3.01e-05	0.173	difficult	GRCh38_gclt25orgt65_slop50;GRCh38_AllTandemRepeatsandHomopolymers_slop5;GRCh38_SimpleRepeat_diTR_11to50_slop5;GRCh38_AllTandemRepeats_gt100bp_slop5;GRCh38_allTandemRepeats;GRCh38_AllTandemRepeats_201to10000bp_slop5;GRCh38_alldifficultregions	ENSG00000286211-ENSG00000223977	ENSG00000286211-ENSG00000223977	intergenic_region	ENSG00000286211-ENSG00000223977	.	MODIFIER	intergenic_region	.	.	.	.	.	.	.	.	.	.	.	.	.	.	.
2	83256880	Sniffles2.INV.3ABBM1	N	<INV:100>	INV	OTHER	100	79.933	336.989	888	864	24	0.027	novel	0.00169	0.00169	rare	0.00208	0	0	0	0.00585	0.00116	0.00217	0	0	0	0.00303	1	1	1	1	1	1	1	1	1	1	0	0.997	0	0	0.244	4.92e-05	0.000972	0.149	confident	GRCh38_SimpleRepeat_homopolymer_4to6_slop5;GRCh38_notinalldifficultregions	ENSG00000223977-LINC01809	ENSG00000223977-ENSG00000232548	intergenic_region	ENSG00000223977-ENSG00000232548	.	MODIFIER	intergenic_region	.	.	.	.	.	.	.	.	.	.	.	.	.	.	.
2	83297902	Sniffles2.INV.3AD5M1	N	<INV:105>	INV	OTHER	105	141.019	236.428	888	863	25	0.0282	novel	0.00113	0.00113	rare	0.00208	0	0.00298	0	0	0.00116	0.00215	0	0.00305	0	0	1	1	1	1	1	1	1	1	1	1	0.000563	0.997	0	0	0.433	1.43e-05	3.64e-05	0.391	confident	GRCh38_SimpleRepeat_homopolymer_4to6_slop5;GRCh38_notinalldifficultregions	ENSG00000223977-LINC01809	ENSG00000223977-ENSG00000232548	intergenic_region	ENSG00000223977-ENSG00000232548	.	MODIFIER	intergenic_region	.	.	.	.	.	.	.	.	.	.	.	.	.	.	.
2	83341577	Sniffles2.DEL.3ACEM1	N	<DEL:-83>	DEL	DEL	-83	43.729	195.877	888	880	8	0.00901	novel	0.393	0.393	common	0.253	0.358	0.652	0.445	0.316	0.396	0.258	0.358	0.652	0.448	0.317	0.00107	0.0106	1.93e-05	0.0111	0.00138	0.000644	0.0106	1.93e-05	0.00732	0.00141	0.404	0.637	0.539	0.539	0.629	0.424	0.399	0.766	difficult	GRCh38_gclt25orgt65_slop50;GRCh38_AllTandemRepeatsandHomopolymers_slop5;GRCh38_AllTandemRepeats_gt100bp_slop5;GRCh38_allTandemRepeats;GRCh38_AllTandemRepeats_201to10000bp_slop5;GRCh38_lowmappabilityall;GRCh38_nonunique_l100_m2_e1;GRCh38_alllowmapandsegdupregions;GRCh38_alldifficultregions	ENSG00000223977-LINC01809	ENSG00000223977-ENSG00000232548	intergenic_region	ENSG00000223977-ENSG00000232548	.	MODIFIER	intergenic_region	.	.	.	.	.	.	.	.	.	.	.	.	.	.	.
2	83341617	Sniffles2.INS.3AC5M1	N	<INS:970>	INS	INS	970	295.884	199.38	888	872	16	0.018	novel	0.00113	0.00113	rare	0.00415	0	0	0	0	0.00115	0.00426	0	0	0	0	1	1	1	1	1	1	1	1	1	1	0.000563	0.997	0	0	0.697	0.000229	0.000239	0.852	difficult	GRCh38_gclt25orgt65_slop50;GRCh38_AllTandemRepeatsandHomopolymers_slop5;GRCh38_AllTandemRepeats_gt100bp_slop5;GRCh38_allTandemRepeats;GRCh38_AllTandemRepeats_201to10000bp_slop5;GRCh38_alldifficultregions	ENSG00000223977-LINC01809	ENSG00000223977-ENSG00000232548	intergenic_region	ENSG00000223977-ENSG00000232548	.	MODIFIER	intergenic_region	.	.	.	.	.	.	.	.	.	.	.	.	.	.	.
2	83341769	Sniffles2.INS.3AC4M1	N	<INS:106>	INS	INS	106	135.13	258.902	888	878	10	0.0113	novel	0.0828	0.0828	common	0.187	0.0417	0.00298	0.0396	0.0906	0.0837	0.188	0.042	0.00303	0.0399	0.0928	0.001	1	1	1	0.366	0.00101	1	1	1	0.365	0.0512	0.822	0.253	0.253	0.486	0.0371	0.0477	0.638	difficult	GRCh38_gclt25orgt65_slop50;GRCh38_AllTandemRepeatsandHomopolymers_slop5;GRCh38_AllTandemRepeats_gt100bp_slop5;GRCh38_allTandemRepeats;GRCh38_AllTandemRepeats_201to10000bp_slop5;GRCh38_alldifficultregions	ENSG00000223977-LINC01809	ENSG00000223977-ENSG00000232548	intergenic_region	ENSG00000223977-ENSG00000232548	.	MODIFIER	intergenic_region	.	.	.	.	.	.	.	.	.	.	.	.	.	.	.
2	83342274	Sniffles2.DEL.3ACFM1	N	<DEL:-65>	DEL	DEL	-65	52.868	143.304	888	872	16	0.018	novel	0.0287	0.0287	low_frequency	0.00415	0.0312	0.0327	0.0213	0.0643	0.0292	0.00427	0.0317	0.0333	0.0215	0.0655	1	1	1	1	1	1	1	1	1	1	0.0118	0.923	0.0392	0.0392	0.394	0.0126	0.0298	0.453	difficult	GRCh38_gclt25orgt65_slop50;GRCh38_AllTandemRepeatsandHomopolymers_slop5;GRCh38_AllTandemRepeats_gt100bp_slop5;GRCh38_allTandemRepeats;GRCh38_AllTandemRepeats_201to10000bp_slop5;GRCh38_lowmappabilityall;GRCh38_nonunique_l100_m2_e1;GRCh38_alllowmapandsegdupregions;GRCh38_alldifficultregions	ENSG00000223977-LINC01809	ENSG00000223977-ENSG00000232548	intergenic_region	ENSG00000223977-ENSG00000232548	.	MODIFIER	intergenic_region	.	.	.	.	.	.	.	.	.	.	.	.	.	.	.
2	83342474	Sniffles2.INS.3AC6M1	N	<INS:1548>	INS	INS	1548	280.91	87.411	888	873	15	0.0169	novel	0.0501	0.0501	common	0.00622	0.0729	0.134	0.0366	0.0234	0.051	0.00641	0.0734	0.136	0.0368	0.024	1	0.544	0.183	1	1	1	0.547	0.187	1	1	0.0439	0.928	0.554	0.554	0.676	0.0193	0.0246	0.648	difficult	GRCh38_gclt25orgt65_slop50;GRCh38_AllTandemRepeatsandHomopolymers_slop5;GRCh38_AllTandemRepeats_gt100bp_slop5;GRCh38_allTandemRepeats;GRCh38_AllTandemRepeats_201to10000bp_slop5;GRCh38_alldifficultregions	ENSG00000223977-LINC01809	ENSG00000223977-ENSG00000232548	intergenic_region	ENSG00000223977-ENSG00000232548	.	MODIFIER	intergenic_region	.	.	.	.	.	.	.	.	.	.	.	.	.	.	.
2	83342512	Sniffles2.INS.3AC7M1	N	<INS:342>	INS	INS	342	278.199	78.615	888	887	1	0.00113	novel	0.631	0.369	common	0.629	0.639	0.649	0.643	0.596	0.631	0.629	0.639	0.65	0.643	0.596	9.98e-17	2.18e-09	2.98e-06	4.93e-12	5.7e-13	9.98e-17	2.18e-09	3.04e-06	4.93e-12	5.7e-13	0.703	0.473	0.477	0.43	0.446	0.705	0.648	0.552	difficult	GRCh38_gclt25orgt65_slop50;GRCh38_AllTandemRepeatsandHomopolymers_slop5;GRCh38_AllTandemRepeats_gt100bp_slop5;GRCh38_allTandemRepeats;GRCh38_AllTandemRepeats_201to10000bp_slop5;GRCh38_alldifficultregions	ENSG00000223977-LINC01809	ENSG00000223977-ENSG00000232548	intergenic_region	ENSG00000223977-ENSG00000232548	.	MODIFIER	intergenic_region	.	.	.	.	.	.	.	.	.	.	.	.	Open chromatin	.	.
2	83342554	Sniffles2.INS.3AC8M1	N	<INS:3132>	INS	INS	3132	452.394	72.833	888	859	29	0.0327	novel	0.00282	0.00282	rare	0	0.00347	0.00893	0	0.00292	0.00291	0	0.00357	0.00915	0	0.00305	1	1	1	1	1	1	1	1	1	1	0.000563	0.993	0	0	0.24	0.000109	0.00102	0.143	difficult	GRCh38_gclt25orgt65_slop50;GRCh38_AllTandemRepeatsandHomopolymers_slop5;GRCh38_AllTandemRepeats_gt100bp_slop5;GRCh38_allTandemRepeats;GRCh38_AllTandemRepeats_201to10000bp_slop5;GRCh38_allOtherDifficultregions;GRCh38_gnomAD_InbreedingCoeff_slop1bp_merge1000bp;GRCh38_alldifficultregions	ENSG00000223977-LINC01809	ENSG00000223977-ENSG00000232548	intergenic_region	ENSG00000223977-ENSG00000232548	.	MODIFIER	intergenic_region	.	.	.	.	.	.	.	.	.	.	.	.	Open chromatin	.	.
2	83342554	Sniffles2.INS.3AC9M1	N	<INS:5827>	INS	INS	5827	557.399	35.954	888	862	26	0.0293	novel	0.00225	0.00225	rare	0.00208	0	0	0.00305	0.00585	0.00232	0.00219	0	0	0.00311	0.00606	1	1	1	1	1	1	1	1	1	1	0	0.995	0	0	0.135	5.33e-05	0.00103	0.0936	difficult	GRCh38_gclt25orgt65_slop50;GRCh38_AllTandemRepeatsandHomopolymers_slop5;GRCh38_AllTandemRepeats_gt100bp_slop5;GRCh38_allTandemRepeats;GRCh38_AllTandemRepeats_201to10000bp_slop5;GRCh38_allOtherDifficultregions;GRCh38_gnomAD_InbreedingCoeff_slop1bp_merge1000bp;GRCh38_alldifficultregions	ENSG00000223977-LINC01809	ENSG00000223977-ENSG00000232548	intergenic_region	ENSG00000223977-ENSG00000232548	.	MODIFIER	intergenic_region	.	.	.	.	.	.	.	.	.	.	.	.	Open chromatin	.	.
2	83345757	Sniffles2.INV.3AD6M1	N	<INV:113>	INV	OTHER	113	134.651	501.881	888	859	29	0.0327	novel	0.00169	0.00169	rare	0.00208	0	0.00595	0	0	0.00175	0.00218	0	0.00606	0	0	1	1	1	1	1	1	1	1	1	1	0.00113	0.994	0	0	0.431	7.17e-05	0.000159	0.35	confident	GRCh38_SimpleRepeat_homopolymer_4to6_slop5;GRCh38_notinalldifficultregions	ENSG00000223977-LINC01809	ENSG00000223977-ENSG00000232548	intergenic_region	ENSG00000223977-ENSG00000232548	.	MODIFIER	intergenic_region	.	.	.	.	.	.	.	.	.	.	.	.	.	.	.
2	83427157	Sniffles2.INS.3ADEM1	N	<INS:77>	INS	INS	77	202.718	205.788	888	867	21	0.0236	novel	0.00169	0.00169	rare	0.00208	0	0	0	0.00585	0.00173	0.00212	0	0	0	0.00595	1	1	1	1	1	1	1	1	1	1	0	0.997	0	0	0.132	0.00109	0.00164	0.576	difficult	GRCh38_gclt25orgt65_slop50;GRCh38_AllTandemRepeatsandHomopolymers_slop5;GRCh38_AllTandemRepeats_gt100bp_slop5;GRCh38_allTandemRepeats;GRCh38_AllTandemRepeats_201to10000bp_slop5;GRCh38_alldifficultregions	ENSG00000223977-LINC01809	ENSG00000223977-ENSG00000232548	intergenic_region	ENSG00000223977-ENSG00000232548	.	MODIFIER	intergenic_region	.	.	.	.	.	.	.	.	.	.	.	.	.	.	.
2	83457532	Sniffles2.INV.3AE5M1	N	<INV:104>	INV	OTHER	104	140.172	323.033	888	863	25	0.0282	novel	0.00113	0.00113	rare	0.00208	0	0.00298	0	0	0.00116	0.00215	0	0.00305	0	0	1	1	1	1	1	1	1	1	1	1	0	0.998	0	0	0.0478	8.19e-06	7.64e-05	0.13	confident	GRCh38_SimpleRepeat_homopolymer_4to6_slop5;GRCh38_notinalldifficultregions	ENSG00000223977-LINC01809	ENSG00000223977-ENSG00000232548	intergenic_region	ENSG00000223977-ENSG00000232548	.	MODIFIER	intergenic_region	.	.	.	.	.	.	.	.	.	.	.	.	.	.	.
2	83495651	Sniffles2.DEL.3AE4M1	N	<DEL:-140>	DEL	DEL	-140	99.879	145.845	888	887	1	0.00113	novel	0.668	0.332	common	0.639	0.691	0.818	0.628	0.582	0.668	0.64	0.691	0.818	0.628	0.582	4.46e-15	9.95e-08	0.00156	2.32e-05	1.72e-11	5.46e-15	9.95e-08	0.00156	2.32e-05	1.72e-11	0.735	0.51	0.518	0.411	0.472	0.66	0.634	0.56	difficult	GRCh38_gclt25orgt65_slop50;GRCh38_AllTandemRepeatsandHomopolymers_slop5;GRCh38_SimpleRepeat_diTR_11to50_slop5;GRCh38_AllTandemRepeats_gt100bp_slop5;GRCh38_allTandemRepeats;GRCh38_SimpleRepeat_homopolymer_4to6_slop5;GRCh38_AllTandemRepeats_201to10000bp_slop5;GRCh38_lowmappabilityall;GRCh38_nonunique_l100_m2_e1;GRCh38_alllowmapandsegdupregions;GRCh38_alldifficultregions	ENSG00000223977-LINC01809	ENSG00000223977-ENSG00000232548	intergenic_region	ENSG00000223977-ENSG00000232548	.	MODIFIER	intergenic_region	.	.	.	.	.	.	.	.	.	.	.	.	.	.	.
2	83495767	Sniffles2.INS.3AEAM1	N	<INS:101>	INS	INS	101	112.332	341.976	888	861	27	0.0304	novel	0.00451	0.00451	rare	0.00622	0	0	0.0061	0.00877	0.00465	0.00652	0	0	0.00617	0.00904	1	1	1	1	1	1	1	1	1	1	0.00169	0.988	0	0	0.418	0.000666	0.00225	0.285	difficult	GRCh38_gclt25orgt65_slop50;GRCh38_AllTandemRepeatsandHomopolymers_slop5;GRCh38_SimpleRepeat_diTR_11to50_slop5;GRCh38_AllTandemRepeats_gt100bp_slop5;GRCh38_allTandemRepeats;GRCh38_AllTandemRepeats_201to10000bp_slop5;GRCh38_lowmappabilityall;GRCh38_nonunique_l100_m2_e1;GRCh38_alllowmapandsegdupregions;GRCh38_alldifficultregions	ENSG00000223977-LINC01809	ENSG00000223977-ENSG00000232548	intergenic_region	ENSG00000223977-ENSG00000232548	.	MODIFIER	intergenic_region	.	.	.	.	.	.	.	.	.	.	.	.	.	.	.
2	83560710	Sniffles2.INV.3AF4M1	N	<INV:105>	INV	OTHER	105	104.452	405.923	888	868	20	0.0225	novel	0.00225	0.00225	rare	0.00622	0	0	0.00305	0	0.0023	0.00638	0	0	0.00309	0	1	1	1	1	1	1	1	1	1	1	0	0.995	0	0	0.11	0.000777	0.00104	0.673	confident	GRCh38_SimpleRepeat_homopolymer_4to6_slop5;GRCh38_notinalldifficultregions	LINC01809-RPL37P10	ENSG00000232548-ENSG00000224627	intergenic_region	ENSG00000232548-ENSG00000224627	.	MODIFIER	intergenic_region	.	.	.	.	.	.	.	.	.	.	.	.	.	.	.
2	83604596	Sniffles2.INS.3AFEM1	N	<INS:328>	INS	INS	328	80.042	68.965	888	874	14	0.0158	known	0.313	0.313	common	0.297	0.316	0.232	0.329	0.398	0.316	0.303	0.32	0.23	0.332	0.402	0.643	0.563	0.198	0.861	0.526	0.647	0.567	0.19	0.86	0.525	0.316	0.952	0.956	0.956	0.939	0.348	0.345	0.968	confident	GRCh38_SimpleRepeat_homopolymer_4to6_slop5;GRCh38_notinalldifficultregions	RPL37P10-RNU6-1312P	ENSG00000224627-ENSG00000199295	intergenic_region	ENSG00000224627-ENSG00000199295	.	MODIFIER	intergenic_region	.	.	.	.	.	.	.	.	.	.	.	.	.	.	.
2	83614814	Sniffles2.INS.3AFFM1	N	<INS:52>	INS	INS	52	89.105	383.637	888	858	30	0.0338	novel	0.00113	0.00113	rare	0.00415	0	0	0	0	0.00117	0.00431	0	0	0	0	1	1	1	1	1	1	1	1	1	1	0	0.998	0	0	0.0447	4.1e-06	2.17e-05	0.174	confident	GRCh38_notinalldifficultregions	RPL37P10-RNU6-1312P	ENSG00000224627-ENSG00000199295	intergenic_region	ENSG00000224627-ENSG00000199295	.	MODIFIER	intergenic_region	.	.	.	.	.	.	.	.	.	.	.	.	.	.	.
2	83630217	Sniffles2.INS.3B01M1	N	<INS:4699>	INS	INS	4699	7.897	3.909	888	862	26	0.0293	novel	0.00845	0.00845	low_frequency	0.027	0.00694	0	0	0	0.0087	0.0283	0.00714	0	0	0	1.16e-11	0.00348	1	1	1	1.54e-11	0.00358	1	1	1	0.00563	0.984	0.125	0.125	0.502	0.00035	0.00052	0.486	confident	GRCh38_notinalldifficultregions	RPL37P10-RNU6-1312P	ENSG00000224627-ENSG00000199295	intergenic_region	ENSG00000224627-ENSG00000199295	.	MODIFIER	intergenic_region	.	.	.	.	.	.	.	.	.	.	.	.	.	.	.
2	83650407	Sniffles2.INV.3B05M1	N	<INV:122>	INV	OTHER	122	94.708	427.463	888	865	23	0.0259	novel	0.00113	0.00113	rare	0	0.00347	0.00298	0	0	0.00116	0	0.0036	0.00303	0	0	1	1	1	1	1	1	1	1	1	1	0.00113	0.995	0	0	0.495	4.2e-05	0.000313	0.163	confident	GRCh38_notinalldifficultregions	RPL37P10-RNU6-1312P	ENSG00000224627-ENSG00000199295	intergenic_region	ENSG00000224627-ENSG00000199295	.	MODIFIER	intergenic_region	.	.	.	.	.	.	.	.	.	.	.	.	Open chromatin	.	.
2	83663943	Sniffles2.INS.3B02M1	N	<INS:87>	INS	INS	87	132.127	144.979	888	857	31	0.0349	novel	0.027	0.027	low_frequency	0.0353	0	0	0.00305	0.0877	0.028	0.0366	0	0	0.00312	0.0926	0.253	1	1	1	0.62	0.262	1	1	1	0.628	0.0253	0.99	0.867	0.867	0.807	0.00322	0.00413	0.617	difficult	GRCh38_gclt25orgt65_slop50;GRCh38_AllTandemRepeatsandHomopolymers_slop5;GRCh38_AllTandemRepeats_gt100bp_slop5;GRCh38_allTandemRepeats;GRCh38_AllTandemRepeats_201to10000bp_slop5;GRCh38_alldifficultregions	RNU6-1312P-CRLF3P3	ENSG00000199295-ENSG00000228225	intergenic_region	ENSG00000199295-ENSG00000228225	.	MODIFIER	intergenic_region	.	.	.	.	.	.	.	.	.	.	.	.	.	.	.
2	83763008	Sniffles2.INV.3B17M1	N	<INV:102>	INV	OTHER	102	138.49	462.82	888	870	18	0.0203	novel	0.00282	0.00282	rare	0.00415	0	0.00298	0.00305	0.00292	0.00287	0.00426	0	0.00299	0.00311	0.00298	1	1	1	1	1	1	1	1	1	1	0.000563	0.993	0	0	0.265	3.79e-05	0.00202	0.19	confident	GRCh38_SimpleRepeat_homopolymer_4to6_slop5;GRCh38_notinalldifficultregions	RNU6-1312P-CRLF3P3	ENSG00000199295-ENSG00000228225	intergenic_region	ENSG00000199295-ENSG00000228225	.	MODIFIER	intergenic_region	.	.	.	.	.	.	.	.	.	.	.	.	.	.	.
2	83874112	Sniffles2.DEL.3B21M1	N	<DEL:-5085>	DEL	DEL	-5085	0.516	2.258	888	865	23	0.0259	known	0.00338	0.00338	rare	0.00208	0	0	0.0152	0	0.00347	0.00215	0	0	0.0155	0	1	1	1	1	1	1	1	1	1	1	0.00113	0.991	0	0	0.227	0.000219	0.00146	0.203	confident	GRCh38_AllHomopolymers_gt6bp_imperfectgt10bp_slop5;GRCh38_AllTandemRepeats_51to200bp_slop5;GRCh38_AllTandemRepeatsandHomopolymers_slop5;GRCh38_allTandemRepeats;GRCh38_SimpleRepeat_homopolymer_7to11_slop5;GRCh38_SimpleRepeat_homopolymer_4to6_slop5;GRCh38_lowmappabilityall;GRCh38_nonunique_l100_m2_e1;GRCh38_alllowmapandsegdupregions;GRCh38_alldifficultregions;GRCh38_notinalldifficultregions	RNU6-1312P-CRLF3P3	ENSG00000199295-ENSG00000228225	intergenic_region	ENSG00000199295-ENSG00000228225	.	MODIFIER	intergenic_region	.	.	.	.	.	.	.	.	.	.	.	.	CTCF Binding Site;TF binding	Transcription Start Site	.
2	83883828	Sniffles2.DEL.3B22M1	N	<DEL:-52>	DEL	DEL	-52	60.038	310.976	888	868	20	0.0225	novel	0.031	0.031	low_frequency	0.108	0.0104	0	0	0	0.0305	0.109	0.0106	0	0	0	0.745	0.0104	1	1	1	1	0.0106	1	1	1	0.0259	0.971	0.627	0.627	0.75	0.0031	0.00369	0.757	confident	GRCh38_SimpleRepeat_homopolymer_4to6_slop5;GRCh38_notinalldifficultregions	RNU6-1312P-CRLF3P3	ENSG00000199295-ENSG00000228225	intergenic_region	ENSG00000199295-ENSG00000228225	.	MODIFIER	intergenic_region	.	.	.	.	.	.	.	.	.	.	.	.	.	.	.
2	83915111	Sniffles2.INS.3B24M1	N	<INS:66>	INS	INS	66	74.414	399.231	888	871	17	0.0191	novel	0.287	0.287	common	0.124	0.361	0.545	0.265	0.219	0.29	0.128	0.363	0.542	0.27	0.225	0.032	0.591	0.0196	0.842	0.501	0.0184	0.591	0.019	1	0.505	0.274	0.777	0.626	0.626	0.696	0.215	0.224	0.816	difficult	GRCh38_gclt25orgt65_slop50;GRCh38_AllTandemRepeats_51to200bp_slop5;GRCh38_AllTandemRepeatsandHomopolymers_slop5;GRCh38_AllTandemRepeats_gt100bp_slop5;GRCh38_allTandemRepeats;GRCh38_SimpleRepeat_homopolymer_4to6_slop5;GRCh38_alldifficultregions	RNU6-1312P-CRLF3P3	ENSG00000199295-ENSG00000228225	intergenic_region	ENSG00000199295-ENSG00000228225	.	MODIFIER	intergenic_region	.	.	.	.	.	.	.	.	.	.	.	.	.	.	.
2	83932722	Sniffles2.INS.3B27M1	N	<INS:649>	INS	INS	649	105.706	66.059	888	873	15	0.0169	known	0.275	0.275	common	0.282	0.316	0.533	0.0732	0.17	0.279	0.286	0.318	0.536	0.0728	0.174	0.079	0.335	0.442	0.596	0.0111	0.0809	0.338	0.437	0.578	0.0123	0.267	0.904	0.846	0.846	0.847	0.0906	0.0926	0.874	confident	GRCh38_SimpleRepeat_homopolymer_4to6_slop5;GRCh38_notinalldifficultregions	RNU6-1312P-CRLF3P3	ENSG00000199295-ENSG00000228225	intergenic_region	ENSG00000199295-ENSG00000228225	.	MODIFIER	intergenic_region	.	.	.	.	.	.	.	.	.	.	.	.	.	.	.
2	83966704	Sniffles2.DEL.3B2CM1	N	<DEL:-435>	DEL	DEL	-435	200.075	231.442	888	876	12	0.0135	known	0.104	0.104	common	0.201	0.0764	0.0655	0.0366	0.0936	0.106	0.204	0.0769	0.0663	0.037	0.0958	0.688	0.186	1	1	0.642	0.689	0.188	1	1	0.647	0.0985	0.941	0.776	0.776	0.814	0.0263	0.0282	0.909	confident	GRCh38_AllHomopolymers_gt6bp_imperfectgt10bp_slop5;GRCh38_AllTandemRepeatsandHomopolymers_slop5;GRCh38_allTandemRepeats;GRCh38_SimpleRepeat_homopolymer_7to11_slop5;GRCh38_SimpleRepeat_homopolymer_4to6_slop5;GRCh38_AllTandemRepeats_lt51bp_slop5;GRCh38_SimpleRepeat_imperfecthomopolgt20_slop5;GRCh38_SimpleRepeat_imperfecthomopolgt10_slop5;GRCh38_lowmappabilityall;GRCh38_nonunique_l100_m2_e1;GRCh38_alllowmapandsegdupregions;GRCh38_alldifficultregions;GRCh38_notinalldifficultregions	RNU6-1312P-CRLF3P3	ENSG00000199295-ENSG00000228225	intergenic_region	ENSG00000199295-ENSG00000228225	.	MODIFIER	intergenic_region	.	.	.	.	.	.	.	.	.	.	.	.	.	.	.
2	84030625	Sniffles2.INS.3B3BM1	N	<INS:200>	INS	INS	200	150.558	347.387	888	870	18	0.0203	known	0.00845	0.00845	low_frequency	0.00208	0.0139	0	0.0274	0.00292	0.00862	0.00214	0.0141	0	0.028	0.00299	1	1	1	0.107	1	1	1	1	0.108	1	0.00732	0.986	0.5	0.5	0.585	0.0295	0.0241	0.716	confident	GRCh38_SimpleRepeat_homopolymer_4to6_slop5;GRCh38_notinalldifficultregions	CRLF3P3;RNU6-1312P-CRLF3P3	ENSG00000228225;ENSG00000199295-ENSG00000228225	transcript;intergenic_region	ENST00000442571.1;ENSG00000199295-ENSG00000228225	processed_pseudogene;.	MODIFIER;MODIFIER	upstream_gene_variant;intergenic_region	.	.	.	.	.	.	.	.	.	.	.	.	.	.	.
2	84071135	Sniffles2.DEL.3B40M1	N	<DEL:-1109>	DEL	DEL	-1109	69.216	16.116	888	865	23	0.0259	known	0.0163	0.0163	low_frequency	0.056	0.00694	0	0	0	0.0168	0.0579	0.00709	0	0	0	0.538	1	1	1	1	0.55	1	1	1	1	0.00957	0.973	0.357	0.357	0.487	0.00122	0.00198	0.478	confident	GRCh38_AllHomopolymers_gt6bp_imperfectgt10bp_slop5;GRCh38_AllTandemRepeatsandHomopolymers_slop5;GRCh38_AllTandemRepeats_gt100bp_slop5;GRCh38_allTandemRepeats;GRCh38_SimpleRepeat_homopolymer_7to11_slop5;GRCh38_SimpleRepeat_quadTR_51to200_slop5;GRCh38_SimpleRepeat_homopolymer_4to6_slop5;GRCh38_AllTandemRepeats_201to10000bp_slop5;GRCh38_SimpleRepeat_quadTR_20to50_slop5;GRCh38_lowmappabilityall;GRCh38_nonunique_l100_m2_e1;GRCh38_alllowmapandsegdupregions;GRCh38_alldifficultregions;GRCh38_notinalldifficultregions	ST6GALNAC2P1-FUNDC2P2	ENSG00000228902-ENSG00000182814	intergenic_region	ENSG00000228902-ENSG00000182814	.	MODIFIER	intergenic_region	.	.	.	.	.	.	.	.	.	.	.	.	.	.	.
2	84197391	Sniffles2.DEL.3B5BM1	N	<DEL:-60>	DEL	DEL	-60	59.918	264.771	888	858	30	0.0338	novel	0.00901	0.00901	low_frequency	0.0166	0.00347	0.00595	0	0.0146	0.00932	0.0172	0.00355	0.0061	0	0.0157	1	1	1	1	0.0292	1	1	1	1	0.0314	0.0045	0.977	0.0667	0.0667	0.444	0.000987	0.00168	0.534	difficult	GRCh38_gclt25orgt65_slop50;GRCh38_AllTandemRepeatsandHomopolymers_slop5;GRCh38_SimpleRepeat_diTR_11to50_slop5;GRCh38_AllTandemRepeats_gt100bp_slop5;GRCh38_allTandemRepeats;GRCh38_SimpleRepeat_homopolymer_4to6_slop5;GRCh38_AllTandemRepeats_201to10000bp_slop5;GRCh38_alldifficultregions	ST6GALNAC2P1-FUNDC2P2	ENSG00000228902-ENSG00000182814	intergenic_region	ENSG00000228902-ENSG00000182814	.	MODIFIER	intergenic_region	.	.	.	.	.	.	.	.	.	.	.	.	.	.	.
2	84197563	Sniffles2.INS.3B53M1	N	<INS:106>	INS	INS	106	86.121	215.785	888	888	0	0	novel	0.727	0.273	common	0.641	0.733	0.812	0.768	0.719	0.728	0.643	0.733	0.812	0.768	0.719	1.08e-08	9.03e-07	0.00148	1.38e-05	0.000248	2e-09	9.03e-07	0.00148	1.38e-05	0.000248	0.792	0.556	0.56	0.404	0.461	0.826	0.762	0.523	difficult	GRCh38_gclt25orgt65_slop50;GRCh38_AllTandemRepeatsandHomopolymers_slop5;GRCh38_SimpleRepeat_diTR_11to50_slop5;GRCh38_AllTandemRepeats_gt100bp_slop5;GRCh38_allTandemRepeats;GRCh38_SimpleRepeat_homopolymer_4to6_slop5;GRCh38_AllTandemRepeats_201to10000bp_slop5;GRCh38_alldifficultregions	ST6GALNAC2P1-FUNDC2P2	ENSG00000228902-ENSG00000182814	intergenic_region	ENSG00000228902-ENSG00000182814	.	MODIFIER	intergenic_region	.	.	.	.	.	.	.	.	.	.	.	.	.	.	.
2	84206916	Sniffles2.DEL.3B5CM1	N	<DEL:-3144>	DEL	DEL	-3144	0	0	888	862	26	0.0293	known	0.00113	0.00113	rare	0.00208	0	0	0	0.00292	0.00116	0.00215	0	0	0	0.00303	1	1	1	1	1	1	1	1	1	1	0.000563	0.999	0.5	0.5	0.779	3.07e-06	1.54e-05	0.24	confident	GRCh38_AllHomopolymers_gt6bp_imperfectgt10bp_slop5;GRCh38_AllTandemRepeatsandHomopolymers_slop5;GRCh38_SimpleRepeat_homopolymer_gt11_slop5;GRCh38_SimpleRepeat_diTR_11to50_slop5;GRCh38_allTandemRepeats;GRCh38_SimpleRepeat_homopolymer_7to11_slop5;GRCh38_SimpleRepeat_homopolymer_4to6_slop5;GRCh38_AllTandemRepeats_lt51bp_slop5;GRCh38_SimpleRepeat_imperfecthomopolgt10_slop5;GRCh38_lowmappabilityall;GRCh38_nonunique_l100_m2_e1;GRCh38_alllowmapandsegdupregions;GRCh38_alldifficultregions;GRCh38_notinalldifficultregions	ST6GALNAC2P1-FUNDC2P2	ENSG00000228902-ENSG00000182814	intergenic_region	ENSG00000228902-ENSG00000182814	.	MODIFIER	intergenic_region	.	.	.	.	.	.	.	.	.	.	.	.	Enhancer	.	.
2	84232244	Sniffles2.INS.3B58M1	N	<INS:52>	INS	INS	52	116.24	257.379	888	870	18	0.0203	novel	0.00901	0.00901	low_frequency	0.029	0	0.00298	0	0.00292	0.0092	0.0298	0	0.00305	0	0.00298	0.177	1	1	1	1	0.181	1	1	1	1	0.00619	0.989	0.533	0.533	0.602	0.000532	0.000828	0.559	difficult	GRCh38_gclt25orgt65_slop50;GRCh38_AllTandemRepeatsandHomopolymers_slop5;GRCh38_SimpleRepeat_diTR_11to50_slop5;GRCh38_allTandemRepeats;GRCh38_AllTandemRepeats_lt51bp_slop5;GRCh38_alldifficultregions	ST6GALNAC2P1-FUNDC2P2	ENSG00000228902-ENSG00000182814	intergenic_region	ENSG00000228902-ENSG00000182814	.	MODIFIER	intergenic_region	.	.	.	.	.	.	.	.	.	.	.	.	.	.	.
2	84300351	Sniffles2.DEL.3B6EM1	N	<DEL:-90>	DEL	DEL	-90	79.229	314.426	888	875	13	0.0146	novel	0.117	0.117	common	0.402	0.0451	0	0	0.00292	0.118	0.404	0.0461	0	0	0.00296	0.424	1	1	1	1	0.422	1	1	1	1	0.119	0.949	0.825	0.825	0.926	0.00815	0.00893	0.866	difficult	GRCh38_AllTandemRepeatsandHomopolymers_slop5;GRCh38_AllTandemRepeats_gt100bp_slop5;GRCh38_allTandemRepeats;GRCh38_AllTandemRepeats_201to10000bp_slop5;GRCh38_lowmappabilityall;GRCh38_nonunique_l100_m2_e1;GRCh38_alllowmapandsegdupregions;GRCh38_alldifficultregions	FUNDC2P2-ENSG00000228272	ENSG00000182814-ENSG00000228272	intergenic_region	ENSG00000182814-ENSG00000228272	.	MODIFIER	intergenic_region	.	.	.	.	.	.	.	.	.	.	.	.	TF binding	.	.
2	84363008	Sniffles2.INS.3B6AM1	N	<INS:332>	INS	INS	332	80.249	78.766	888	878	10	0.0113	known	0.177	0.177	common	0.149	0.254	0.0625	0.274	0.172	0.179	0.151	0.255	0.0632	0.276	0.176	0.201	0.507	1	0.556	0.055	0.205	0.508	1	0.557	0.0571	0.174	0.95	0.89	0.89	0.893	0.32	0.314	0.957	confident	GRCh38_notinalldifficultregions	ENSG00000228272-SUCLG1	ENSG00000228272-ENSG00000163541	intergenic_region	ENSG00000228272-ENSG00000163541	.	MODIFIER	intergenic_region	.	.	.	.	.	.	.	.	.	.	.	.	.	.	.
2	84383790	Sniffles2.INS.3B6DM1	N	<INS:84>	INS	INS	84	131.735	456.219	888	867	21	0.0236	novel	0.00169	0.00169	rare	0.00622	0	0	0	0	0.00173	0.00641	0	0	0	0	1	1	1	1	1	1	1	1	1	1	0.00169	0.998	0.667	0.667	0.575	2.56e-05	7.07e-05	0.49	confident	GRCh38_notinalldifficultregions	ENSG00000228272-SUCLG1	ENSG00000228272-ENSG00000163541	intergenic_region	ENSG00000228272-ENSG00000163541	.	MODIFIER	intergenic_region	.	.	.	.	.	.	.	.	.	.	.	.	.	.	.
2	84416442	Sniffles2.INS.3B77M1	N	<INS:295>	INS	INS	295	85.446	142.124	888	865	23	0.0259	known	0.0574	0.0574	common	0.143	0.0382	0.0119	0.00305	0.0497	0.059	0.149	0.039	0.012	0.00311	0.0512	0.29	1	1	1	0.0042	0.306	1	1	1	0.00458	0.0507	0.959	0.728	0.728	0.754	0.0151	0.0155	0.92	confident	GRCh38_SimpleRepeat_homopolymer_4to6_slop5;GRCh38_notinalldifficultregions	ENSG00000228272-SUCLG1	ENSG00000228272-ENSG00000163541	intergenic_region	ENSG00000228272-ENSG00000163541	.	MODIFIER	intergenic_region	.	.	.	.	.	.	.	.	.	.	.	.	.	.	.
2	84419321	Sniffles2.INS.3B78M1	N	<INS:203>	INS	INS	203	149.24	316.458	888	866	22	0.0248	known	0.00845	0.00845	low_frequency	0.027	0.00694	0	0	0	0.00866	0.0274	0.00714	0	0	0	1	1	1	1	1	1	1	1	1	1	0.00507	0.984	0.267	0.267	0.599	0.000773	0.000872	0.754	difficult	GRCh38_gclt25orgt65_slop50;GRCh38_SimpleRepeat_homopolymer_4to6_slop5;GRCh38_alldifficultregions	SUCLG1;ENSG00000228272-SUCLG1	ENSG00000163541;ENSG00000228272-ENSG00000163541	transcript;intergenic_region	ENST00000393868.7;ENSG00000228272-ENSG00000163541	protein_coding;.	MODIFIER;MODIFIER	downstream_gene_variant;intergenic_region	.	.	.	.	.	.	.	.	.	.	.	.	.	.	.
2	84501630	Sniffles2.INS.3B89M1	N	<INS:313>	INS	INS	313	90.713	54.786	888	888	0	0	known	0.934	0.066	common	0.896	0.958	0.994	0.908	0.93	0.934	0.896	0.958	0.994	0.908	0.93	0.298	0.212	1	0.133	0.0364	0.298	0.212	1	0.133	0.0364	0.942	0.937	0.943	0.654	0.766	0.927	0.923	0.895	confident	GRCh38_SimpleRepeat_homopolymer_4to6_slop5;GRCh38_notinalldifficultregions	ENSG00000289076-DNAH6	ENSG00000289076-ENSG00000115423	intergenic_region	ENSG00000289076-ENSG00000115423	.	MODIFIER	intergenic_region	.	.	.	.	.	.	.	.	.	.	.	.	.	.	.
2	84530127	Sniffles2.INV.3B92M1	N	<INV:81>	INV	OTHER	81	162.051	230.368	888	870	18	0.0203	novel	0.00113	0.00113	rare	0.00415	0	0	0	0	0.00115	0.0042	0	0	0	0	1	1	1	1	1	1	1	1	1	1	0.00113	0.995	0	0	0.67	0	7.03e-06	0.0924	confident	GRCh38_SimpleRepeat_homopolymer_4to6_slop5;GRCh38_notinalldifficultregions	DNAH6	ENSG00000115423	gene_variant	ENSG00000115423	.	MODIFIER	intragenic_variant	.	.	.	.	.	.	.	.	.	.	.	.	.	.	.
2	84531317	Sniffles2.DEL.3B8EM1	N	<DEL:-293>	DEL	DEL	-293	96.251	99.055	888	888	0	0	novel	0.916	0.084	common	0.826	0.948	0.991	0.921	0.936	0.916	0.826	0.948	0.991	0.921	0.936	1	1	1	0.26	0.14	1	1	1	0.26	0.14	0.925	0.94	0.944	0.741	0.793	0.941	0.939	0.937	confident	GRCh38_gclt25orgt65_slop50;GRCh38_AllHomopolymers_gt6bp_imperfectgt10bp_slop5;GRCh38_AllTandemRepeats_51to200bp_slop5;GRCh38_AllTandemRepeatsandHomopolymers_slop5;GRCh38_SimpleRepeat_homopolymer_gt11_slop5;GRCh38_allTandemRepeats;GRCh38_SimpleRepeat_homopolymer_7to11_slop5;GRCh38_SimpleRepeat_homopolymer_4to6_slop5;GRCh38_SimpleRepeat_imperfecthomopolgt20_slop5;GRCh38_SimpleRepeat_imperfecthomopolgt10_slop5;GRCh38_lowmappabilityall;GRCh38_nonunique_l100_m2_e1;GRCh38_nonunique_l250_m0_e0;GRCh38_alllowmapandsegdupregions;GRCh38_alldifficultregions;GRCh38_notinalldifficultregions	DNAH6	ENSG00000115423	transcript	ENST00000389394.8	protein_coding	MODIFIER	intron_variant	DNAH6	ENSG00000115423	transcript	ENST00000389394.8	protein_coding	MODIFIER	intron_variant	.	.	.	.	.	.	.	.
2	84559075	Sniffles2.INS.3B8BM1	N	<INS:6069>	INS	INS	6069	7.848	6.551	888	869	19	0.0214	known	0.00282	0.00282	rare	0	0	0	0	0.0146	0.00288	0	0	0	0	0.0152	1	1	1	1	0.0292	1	1	1	1	0.0304	0.00113	0.995	0.25	0.25	0.639	0.00172	0.00261	0.532	confident	GRCh38_SimpleRepeat_homopolymer_4to6_slop5;GRCh38_notinalldifficultregions	DNAH6	ENSG00000115423	transcript	ENST00000389394.8	protein_coding	MODIFIER	intron_variant	DNAH6	ENSG00000115423	transcript	ENST00000389394.8	protein_coding	MODIFIER	intron_variant	.	.	.	.	.	.	.	.
2	84570792	Sniffles2.INS.3B8CM1	N	<INS:65>	INS	INS	65	76.636	488.222	888	872	16	0.018	novel	0.00394	0.00394	rare	0	0	0.0208	0	0	0.00401	0	0	0.0212	0	0	1	1	1	1	1	1	1	1	1	1	0.00113	0.99	0	0	0.178	4.61e-05	0.000675	0.102	confident	GRCh38_notinalldifficultregions	DNAH6	ENSG00000115423	transcript	ENST00000389394.8	protein_coding	MODIFIER	intron_variant	DNAH6	ENSG00000115423	transcript	ENST00000389394.8	protein_coding	MODIFIER	intron_variant	.	.	.	.	.	.	.	.
2	84589629	Sniffles2.DEL.3B91M1	N	<DEL:-533>	DEL	DEL	-533	290.42	127.315	888	874	14	0.0158	known	0.00169	0.00169	rare	0	0.00347	0	0.0061	0	0.00172	0	0.00355	0	0.00617	0	1	1	1	1	1	1	1	1	1	1	0	0.997	0	0	0.0847	2.56e-05	0.000185	0.197	confident	GRCh38_AllHomopolymers_gt6bp_imperfectgt10bp_slop5;GRCh38_AllTandemRepeatsandHomopolymers_slop5;GRCh38_SimpleRepeat_homopolymer_gt11_slop5;GRCh38_SimpleRepeat_homopolymer_4to6_slop5;GRCh38_SimpleRepeat_imperfecthomopolgt10_slop5;GRCh38_alldifficultregions;GRCh38_notinalldifficultregions	DNAH6	ENSG00000115423	transcript	ENST00000389394.8	protein_coding	MODIFIER	intron_variant	DNAH6	ENSG00000115423	transcript	ENST00000389394.8	protein_coding	MODIFIER	intron_variant	.	.	.	.	.	.	.	.
2	84601015	Sniffles2.INS.3B98M1	N	<INS:75>	INS	INS	75	93.426	124.501	888	871	17	0.0191	novel	0.0574	0.0574	common	0.189	0.0347	0	0	0.00292	0.0586	0.196	0.035	0	0	0.00299	0.398	1	1	1	1	0.298	1	1	1	1	0.0574	0.949	0.708	0.708	0.822	0.00613	0.00715	0.768	difficult	GRCh38_gclt25orgt65_slop50;GRCh38_AllTandemRepeats_51to200bp_slop5;GRCh38_AllTandemRepeatsandHomopolymers_slop5;GRCh38_AllTandemRepeats_gt100bp_slop5;GRCh38_allTandemRepeats;GRCh38_alldifficultregions	DNAH6	ENSG00000115423	transcript	ENST00000389394.8	protein_coding	MODIFIER	intron_variant	DNAH6	ENSG00000115423	transcript	ENST00000389394.8	protein_coding	MODIFIER	intron_variant	.	.	.	.	.	.	.	.
2	84611139	Sniffles2.DEL.3B9FM1	N	<DEL:-72>	DEL	DEL	-72	46.028	201.491	888	874	14	0.0158	novel	0.142	0.142	common	0.33	0.0729	0.0149	0.0976	0.102	0.144	0.338	0.0739	0.015	0.0994	0.104	0.307	0.158	1	0.181	0.00301	0.382	0.162	1	0.188	0.00321	0.142	0.977	0.948	0.948	0.968	0.0852	0.0848	0.989	difficult	GRCh38_SimpleRepeat_homopolymer_4to6_slop5;GRCh38_allOtherDifficultregions;GRCh38_LD_discordant_haplotypes_slop5bp;GRCh38_alldifficultregions	DNAH6	ENSG00000115423	transcript	ENST00000389394.8	protein_coding	MODIFIER	intron_variant	DNAH6	ENSG00000115423	transcript	ENST00000389394.8	protein_coding	MODIFIER	intron_variant	.	.	.	.	.	.	.	.
2	84655907	Sniffles2.INS.3B9DM1	N	<INS:170>	INS	INS	170	187.659	482.502	888	869	19	0.0214	novel	0.00113	0.00113	rare	0.00208	0.00347	0	0	0	0.00115	0.00215	0.0035	0	0	0	1	1	1	1	1	1	1	1	1	1	0.00225	0.994	0	0	0.474	0.000124	0.000294	0.405	confident	GRCh38_notinalldifficultregions	DNAH6	ENSG00000115423	transcript	ENST00000389394.8	protein_coding	MODIFIER	intron_variant	DNAH6	ENSG00000115423	transcript	ENST00000389394.8	protein_coding	MODIFIER	intron_variant	.	.	.	.	.	.	.	.
2	84691637	Sniffles2.DEL.3BA4M1	N	<DEL:-51>	DEL	DEL	-51	58.882	269.245	888	871	17	0.0191	known	0.118	0.118	common	0.307	0.0451	0.00298	0.0854	0.0556	0.12	0.314	0.0458	0.00303	0.0875	0.0566	0.015	1	1	0.0943	0.0814	0.0227	1	1	0.1	0.0841	0.118	0.976	0.925	0.925	0.955	0.0608	0.0609	0.994	confident	GRCh38_gclt25orgt65_slop50;GRCh38_alldifficultregions;GRCh38_notinalldifficultregions	DNAH6	ENSG00000115423	transcript	ENST00000389394.8	protein_coding	MODIFIER	intron_variant	DNAH6	ENSG00000115423	transcript	ENST00000389394.8	protein_coding	MODIFIER	intron_variant	.	.	.	.	.	.	.	.
2	84829466	Sniffles2.DEL.3BBFM1	N	<DEL:-51>	DEL	DEL	-51	63.168	240.455	888	869	19	0.0214	novel	0.00225	0.00225	rare	0.00415	0	0	0.0061	0	0.0023	0.0042	0	0	0.00625	0	1	1	1	0.00306	1	1	1	1	0.00314	1	0.000563	0.995	0	0	0.373	5.84e-05	0.000524	0.175	difficult	GRCh38_AllTandemRepeatsandHomopolymers_slop5;GRCh38_AllTandemRepeats_gt100bp_slop5;GRCh38_allTandemRepeats;GRCh38_SimpleRepeat_homopolymer_4to6_slop5;GRCh38_AllTandemRepeats_201to10000bp_slop5;GRCh38_alldifficultregions	TRABD2A	ENSG00000186854	transcript	ENST00000409520.7	protein_coding	MODIFIER	intron_variant	TRABD2A	ENSG00000186854	transcript	ENST00000409520.7	protein_coding	MODIFIER	intron_variant	.	.	.	.	.	.	.	.
2	84886238	Sniffles2.INS.3BBAM1	N	<INS:85>	INS	INS	85	103.448	449.53	888	862	26	0.0293	novel	0.00563	0.00563	low_frequency	0.0187	0	0	0	0.00292	0.0058	0.0195	0	0	0	0.00301	0.0732	1	1	1	1	0.0763	1	1	1	1	0.00338	0.99	0.333	0.333	0.59	0.00261	0.0035	0.72	confident	GRCh38_SimpleRepeat_homopolymer_4to6_slop5;GRCh38_notinalldifficultregions	TRABD2A	ENSG00000186854	gene_variant	ENSG00000186854	.	MODIFIER	intragenic_variant	.	.	.	.	.	.	.	.	.	.	.	.	.	.	.
2	84892617	Sniffles2.INS.3BBBM1	N	<INS:116>	INS	INS	116	90.321	188.569	888	888	0	0	novel	0.788	0.212	common	0.712	0.771	0.872	0.823	0.792	0.788	0.712	0.771	0.872	0.823	0.792	5.59e-13	8.06e-05	0.0786	0.00274	0.00197	5.59e-13	8.06e-05	0.0786	0.00274	0.00197	0.849	0.679	0.68	0.426	0.485	0.855	0.826	0.557	difficult	GRCh38_gclt25orgt65_slop50;GRCh38_AllTandemRepeatsandHomopolymers_slop5;GRCh38_AllTandemRepeats_gt100bp_slop5;GRCh38_allTandemRepeats;GRCh38_AllTandemRepeats_201to10000bp_slop5;GRCh38_alldifficultregions	TRABD2A	ENSG00000186854	gene_variant	ENSG00000186854	.	MODIFIER	intragenic_variant	.	.	.	.	.	.	.	.	.	.	.	.	.	.	.
2	84893696	Sniffles2.INS.3BBEM1	N	<INS:74>	INS	INS	74	141.619	161.753	888	868	20	0.0225	novel	0.00507	0.00507	low_frequency	0.00415	0.0104	0.0119	0	0	0.00518	0.00427	0.0106	0.0121	0	0	1	1	1	1	1	1	1	1	1	1	0.0045	0.982	0	0	0.394	0.000152	0.000992	0.138	difficult	GRCh38_gclt25orgt65_slop50;GRCh38_AllTandemRepeatsandHomopolymers_slop5;GRCh38_AllTandemRepeats_gt100bp_slop5;GRCh38_allTandemRepeats;GRCh38_AllTandemRepeats_201to10000bp_slop5;GRCh38_alldifficultregions	TRABD2A	ENSG00000186854	gene_variant	ENSG00000186854	.	MODIFIER	intragenic_variant	.	.	.	.	.	.	.	.	.	.	.	.	.	.	.
2	84895766	Sniffles2.INV.3BC4M1	N	<INV:91>	INV	OTHER	91	126.683	537.998	888	855	33	0.0372	novel	0.00282	0.00282	rare	0.00208	0.00347	0	0.00915	0	0.00292	0.0022	0.00355	0	0.0092	0	1	1	1	1	1	1	1	1	1	1	0.000563	0.993	0	0	0.204	0.000808	0.00167	0.355	confident	GRCh38_AllHomopolymers_gt6bp_imperfectgt10bp_slop5;GRCh38_AllTandemRepeatsandHomopolymers_slop5;GRCh38_SimpleRepeat_homopolymer_7to11_slop5;GRCh38_SimpleRepeat_homopolymer_4to6_slop5;GRCh38_SimpleRepeat_imperfecthomopolgt10_slop5;GRCh38_alldifficultregions;GRCh38_notinalldifficultregions	TRABD2A	ENSG00000186854	gene_variant	ENSG00000186854	.	MODIFIER	intragenic_variant	.	.	.	.	.	.	.	.	.	.	.	.	.	.	.
2	84909688	Sniffles2.DEL.3BD6M1	N	<DEL:-56>	DEL	DEL	-56	113.675	336.262	888	876	12	0.0135	novel	0.00619	0.00619	low_frequency	0.0208	0	0	0.00305	0	0.00628	0.0209	0	0	0.00311	0	1	1	1	1	1	1	1	1	1	1	0.0045	0.988	0.364	0.364	0.507	0.000151	0.000599	0.246	difficult	GRCh38_AllTandemRepeatsandHomopolymers_slop5;GRCh38_SimpleRepeat_triTR_15to50_slop5;GRCh38_AllTandemRepeats_gt100bp_slop5;GRCh38_allTandemRepeats;GRCh38_SimpleRepeat_homopolymer_4to6_slop5;GRCh38_AllTandemRepeats_201to10000bp_slop5;GRCh38_alldifficultregions	TMSB10;TRABD2A-RPS2P17	ENSG00000034510;ENSG00000186854-ENSG00000213399	transcript;intergenic_region	ENST00000233143.6;ENSG00000186854-ENSG00000213399	protein_coding;.	MODIFIER;MODIFIER	downstream_gene_variant;intergenic_region	.	.	.	.	.	.	.	.	.	.	.	.	CTCF Binding Site	.	.
2	84936692	Sniffles2.INS.3BD2M1	N	<INS:1542>	INS	INS	1542	25.076	522.169	888	857	31	0.0349	known	0.00394	0.00394	rare	0.0145	0	0	0	0	0.00408	0.0155	0	0	0	0	1	1	1	1	1	1	1	1	1	1	0.00113	0.99	0	0	0.378	0.000126	0.000328	0.327	difficult	GRCh38_AllHomopolymers_gt6bp_imperfectgt10bp_slop5;GRCh38_AllTandemRepeatsandHomopolymers_slop5;GRCh38_SimpleRepeat_homopolymer_7to11_slop5;GRCh38_alldifficultregions	ENSG00000287625	ENSG00000287625	transcript	ENST00000671359.1	pseudogene	MODIFIER	intron_variant	.	.	.	.	.	.	.	.	.	.	.	.	.	.	.
2	84938093	Sniffles2.DEL.3BD8M1	N	<DEL:-51>	DEL	DEL	-51	101.478	379.659	888	862	26	0.0293	novel	0.00169	0.00169	rare	0.00208	0	0	0.00305	0.00292	0.00174	0.0022	0	0	0.00307	0.00305	1	1	1	1	1	1	1	1	1	1	0.000563	0.995	0	0	0.421	2.25e-05	0.000204	0.108	confident	GRCh38_AllHomopolymers_gt6bp_imperfectgt10bp_slop5;GRCh38_AllTandemRepeatsandHomopolymers_slop5;GRCh38_SimpleRepeat_homopolymer_4to6_slop5;GRCh38_SimpleRepeat_imperfecthomopolgt20_slop5;GRCh38_SimpleRepeat_imperfecthomopolgt10_slop5;GRCh38_alldifficultregions;GRCh38_notinalldifficultregions	ENSG00000287625	ENSG00000287625	transcript	ENST00000671359.1	pseudogene	MODIFIER	intron_variant	.	.	.	.	.	.	.	.	.	.	.	.	.	.	.
2	84947286	Sniffles2.DEL.3BD9M1	N	<DEL:-1403>	DEL	DEL	-1403	328.512	140.015	888	858	30	0.0338	known	0.00113	0.00113	rare	0	0.00694	0	0	0	0.00117	0	0.00709	0	0	0	1	1	1	1	1	1	1	1	1	1	0.000563	0.997	0	0	0.232	2.05e-06	0.000101	0.0473	confident	GRCh38_AllHomopolymers_gt6bp_imperfectgt10bp_slop5;GRCh38_AllTandemRepeatsandHomopolymers_slop5;GRCh38_SimpleRepeat_homopolymer_gt11_slop5;GRCh38_SimpleRepeat_diTR_11to50_slop5;GRCh38_AllTandemRepeats_gt100bp_slop5;GRCh38_allTandemRepeats;GRCh38_SimpleRepeat_homopolymer_7to11_slop5;GRCh38_SimpleRepeat_homopolymer_4to6_slop5;GRCh38_AllTandemRepeats_lt51bp_slop5;GRCh38_SimpleRepeat_imperfecthomopolgt20_slop5;GRCh38_AllTandemRepeats_201to10000bp_slop5;GRCh38_SimpleRepeat_imperfecthomopolgt10_slop5;GRCh38_lowmappabilityall;GRCh38_nonunique_l100_m2_e1;GRCh38_alllowmapandsegdupregions;GRCh38_alldifficultregions;GRCh38_notinalldifficultregions	ENSG00000287625	ENSG00000287625	transcript	ENST00000671359.1	pseudogene	MODIFIER	intron_variant	.	.	.	.	.	.	.	.	.	.	.	.	.	.	.
2	84962210	Sniffles2.DEL.3BDBM1	N	<DEL:-5252>	DEL	DEL	-5252	4.243	4.243	888	858	30	0.0338	known	0.00113	0.00113	rare	0.00415	0	0	0	0	0.00117	0.00437	0	0	0	0	1	1	1	1	1	1	1	1	1	1	0.000563	0.997	0	0	0.364	1.64e-05	0.000264	0.0775	confident	GRCh38_AllHomopolymers_gt6bp_imperfectgt10bp_slop5;GRCh38_AllTandemRepeatsandHomopolymers_slop5;GRCh38_SimpleRepeat_homopolymer_gt11_slop5;GRCh38_allTandemRepeats;GRCh38_SimpleRepeat_homopolymer_7to11_slop5;GRCh38_SimpleRepeat_homopolymer_4to6_slop5;GRCh38_AllTandemRepeats_lt51bp_slop5;GRCh38_SimpleRepeat_quadTR_20to50_slop5;GRCh38_SimpleRepeat_imperfecthomopolgt10_slop5;GRCh38_lowmappabilityall;GRCh38_nonunique_l100_m2_e1;GRCh38_segdups;GRCh38_alllowmapandsegdupregions;GRCh38_alldifficultregions;GRCh38_notinalldifficultregions	ENSG00000287625;ENSG00000287625;KCMF1;ENSG00000287625;ENSG00000287625-KCMF1	ENSG00000287625;ENSG00000287625;ENSG00000176407;ENSG00000287625;ENSG00000287625-ENSG00000176407	transcript;transcript;transcript;transcript;intergenic_region	ENST00000671359.1;ENST00000671359.1;ENST00000409785.9;ENST00000671359.1;ENSG00000287625-ENSG00000176407	pseudogene;pseudogene;protein_coding;pseudogene;.	HIGH;HIGH;MODIFIER;MODIFIER;MODIFIER	exon_loss_variant;exon_loss_variant&stop_lost;upstream_gene_variant;downstream_gene_variant;intergenic_region	.	.	.	.	.	.	.	.	.	.	.	.	.	.	.
2	85008235	Sniffles2.DEL.3BEEM1	N	<DEL:-138>	DEL	DEL	-138	62.407	293.711	888	860	28	0.0315	known	0.11	0.11	common	0.0477	0.0694	0.354	0.0518	0.0497	0.113	0.0482	0.0699	0.363	0.0535	0.0512	0.424	0.0196	0.738	0.354	1	0.412	0.02	0.867	0.363	1	0.107	0.967	0.87	0.87	0.888	0.0513	0.0517	0.918	difficult	GRCh38_gclt25orgt65_slop50;GRCh38_AllTandemRepeatsandHomopolymers_slop5;GRCh38_SimpleRepeat_diTR_11to50_slop5;GRCh38_AllTandemRepeats_gt100bp_slop5;GRCh38_allTandemRepeats;GRCh38_AllTandemRepeats_201to10000bp_slop5;GRCh38_alldifficultregions	KCMF1	ENSG00000176407	transcript	ENST00000409785.9	protein_coding	MODIFIER	intron_variant	KCMF1	ENSG00000176407	transcript	ENST00000409785.9	protein_coding	MODIFIER	intron_variant	.	.	.	.	.	.	.	.
2	85008355	Sniffles2.INS.3BE7M1	N	<INS:96>	INS	INS	96	66.537	90.907	888	885	3	0.00338	novel	0.802	0.198	common	0.79	0.861	0.631	0.899	0.842	0.803	0.795	0.861	0.631	0.899	0.842	0.0107	0.478	0.869	0.374	0.00909	0.00474	0.478	0.869	0.375	0.00909	0.835	0.806	0.807	0.602	0.697	0.921	0.902	0.7	difficult	GRCh38_gclt25orgt65_slop50;GRCh38_AllTandemRepeatsandHomopolymers_slop5;GRCh38_AllTandemRepeats_gt100bp_slop5;GRCh38_allTandemRepeats;GRCh38_AllTandemRepeats_201to10000bp_slop5;GRCh38_alldifficultregions	KCMF1	ENSG00000176407	transcript	ENST00000409785.9	protein_coding	MODIFIER	intron_variant	KCMF1	ENSG00000176407	transcript	ENST00000409785.9	protein_coding	MODIFIER	intron_variant	.	.	.	.	.	.	.	.
2	85019757	Sniffles2.INS.3BE8M1	N	<INS:58>	INS	INS	58	159.366	336.471	888	869	19	0.0214	novel	0.00338	0.00338	rare	0.0124	0	0	0	0	0.00345	0.0129	0	0	0	0	1	1	1	1	1	1	1	1	1	1	0.0045	0.993	0.5	0.5	0.665	0.000146	0.000281	0.489	difficult	GRCh38_gclt25orgt65_slop50;GRCh38_AllTandemRepeats_51to200bp_slop5;GRCh38_AllTandemRepeatsandHomopolymers_slop5;GRCh38_AllTandemRepeats_gt100bp_slop5;GRCh38_allTandemRepeats;GRCh38_alldifficultregions	KCMF1	ENSG00000176407	transcript	ENST00000409785.9	protein_coding	MODIFIER	intron_variant	KCMF1	ENSG00000176407	transcript	ENST00000409785.9	protein_coding	MODIFIER	intron_variant	.	.	.	.	.	.	.	.
2	85060193	Sniffles2.INS.3BEBM1	N	<INS:52>	INS	INS	52	48.752	486.527	888	871	17	0.0191	novel	0.00113	0.00113	rare	0.00208	0.00347	0	0	0	0.00115	0.00213	0.00355	0	0	0	1	1	1	1	1	1	1	1	1	1	0	0.998	0	0	0.0976	0	0.000134	0.0485	confident	GRCh38_SimpleRepeat_homopolymer_4to6_slop5;GRCh38_notinalldifficultregions	KCMF1;LINC01964;KCMF1-LINC01964	ENSG00000176407;ENSG00000260840;ENSG00000176407-ENSG00000260840	transcript;transcript;intergenic_region	ENST00000409785.9;ENST00000567718.1;ENSG00000176407-ENSG00000260840	protein_coding;pseudogene;.	MODIFIER;MODIFIER;MODIFIER	downstream_gene_variant;downstream_gene_variant;intergenic_region	.	.	.	.	.	.	.	.	.	.	.	.	.	.	.
2	85085496	Sniffles2.INS.3BEDM1	N	<INS:63>	INS	INS	63	74.35	297.306	888	870	18	0.0203	novel	0.00113	0.00113	rare	0.00208	0.00347	0	0	0	0.00115	0.00213	0.00352	0	0	0	1	1	1	1	1	1	1	1	1	1	0	0.998	0	0	0.166	7.17e-06	0.000148	0.0923	difficult	GRCh38_AllTandemRepeats_51to200bp_slop5;GRCh38_AllTandemRepeatsandHomopolymers_slop5;GRCh38_AllTandemRepeats_gt100bp_slop5;GRCh38_allTandemRepeats;GRCh38_alldifficultregions	ENSG00000235463-LSM3P3	ENSG00000235463-ENSG00000225787	intergenic_region	ENSG00000235463-ENSG00000225787	.	MODIFIER	intergenic_region	.	.	.	.	.	.	.	.	.	.	.	.	.	.	.
2	85099848	Sniffles2.DEL.3C04M1	N	<DEL:-307>	DEL	DEL	-307	121.276	198.966	888	884	4	0.00451	known	0.603	0.397	common	0.533	0.677	0.786	0.451	0.605	0.605	0.533	0.677	0.786	0.457	0.609	0.796	0.0583	0.822	0.637	0.054	0.796	0.0583	0.822	0.752	0.0544	0.608	0.946	0.959	0.934	0.901	0.452	0.453	0.947	confident	GRCh38_gclt25orgt65_slop50;GRCh38_AllHomopolymers_gt6bp_imperfectgt10bp_slop5;GRCh38_AllTandemRepeatsandHomopolymers_slop5;GRCh38_SimpleRepeat_homopolymer_gt11_slop5;GRCh38_SimpleRepeat_homopolymer_gt20_slop5;GRCh38_SimpleRepeat_homopolymer_7to11_slop5;GRCh38_SimpleRepeat_homopolymer_4to6_slop5;GRCh38_SimpleRepeat_imperfecthomopolgt20_slop5;GRCh38_SimpleRepeat_imperfecthomopolgt10_slop5;GRCh38_lowmappabilityall;GRCh38_nonunique_l100_m2_e1;GRCh38_nonunique_l250_m0_e0;GRCh38_alllowmapandsegdupregions;GRCh38_alldifficultregions;GRCh38_notinalldifficultregions	LSM3P3;ENSG00000235463-LSM3P3	ENSG00000225787;ENSG00000235463-ENSG00000225787	transcript;intergenic_region	ENST00000436601.1;ENSG00000235463-ENSG00000225787	processed_pseudogene;.	MODIFIER;MODIFIER	downstream_gene_variant;intergenic_region	.	.	.	.	.	.	.	.	.	.	.	.	.	.	.
2	85104367	Sniffles2.INS.3BF9M1	N	<INS:325>	INS	INS	325	126.552	262.27	888	868	20	0.0225	novel	0.031	0.031	low_frequency	0.114	0	0	0	0	0.0317	0.118	0	0	0	0	0.331	1	1	1	1	0.216	1	1	1	1	0.0321	0.968	0.741	0.741	0.806	0.00189	0.00241	0.638	confident	GRCh38_SimpleRepeat_homopolymer_4to6_slop5;GRCh38_notinalldifficultregions	LSM3P3;LSM3P3-TCF7L1	ENSG00000225787;ENSG00000225787-ENSG00000152284	transcript;intergenic_region	ENST00000436601.1;ENSG00000225787-ENSG00000152284	processed_pseudogene;.	MODIFIER;MODIFIER	upstream_gene_variant;intergenic_region	.	.	.	.	.	.	.	.	.	.	.	.	.	.	.
2	85108235	Sniffles2.DEL.3C05M1	N	<DEL:-318>	DEL	DEL	-318	140.821	184.264	888	878	10	0.0113	known	0.166	0.166	common	0.247	0.222	0.0714	0.165	0.0994	0.167	0.249	0.222	0.0719	0.165	0.102	0.164	0.155	0.587	0.776	0.216	0.165	0.155	0.589	0.773	0.382	0.159	0.955	0.887	0.887	0.883	0.139	0.14	0.95	confident	GRCh38_gclt25orgt65_slop50;GRCh38_AllHomopolymers_gt6bp_imperfectgt10bp_slop5;GRCh38_AllTandemRepeatsandHomopolymers_slop5;GRCh38_SimpleRepeat_homopolymer_gt11_slop5;GRCh38_SimpleRepeat_homopolymer_gt20_slop5;GRCh38_SimpleRepeat_homopolymer_4to6_slop5;GRCh38_SimpleRepeat_imperfecthomopolgt20_slop5;GRCh38_SimpleRepeat_imperfecthomopolgt10_slop5;GRCh38_lowmappabilityall;GRCh38_nonunique_l100_m2_e1;GRCh38_alllowmapandsegdupregions;GRCh38_alldifficultregions;GRCh38_notinalldifficultregions	LSM3P3-TCF7L1	ENSG00000225787-ENSG00000152284	intergenic_region	ENSG00000225787-ENSG00000152284	.	MODIFIER	intergenic_region	.	.	.	.	.	.	.	.	.	.	.	.	.	.	.
2	85110386	Sniffles2.INS.3BFCM1	N	<INS:1735>	INS	INS	1735	108.991	4.412	888	870	18	0.0203	known	0.022	0.022	low_frequency	0	0.0347	0.0119	0.0518	0.0234	0.0224	0	0.0347	0.0119	0.0538	0.0241	1	1	1	0.057	1	1	1	1	0.0611	1	0.0225	0.992	0.919	0.919	0.924	0.0492	0.0497	0.952	confident	GRCh38_SimpleRepeat_homopolymer_4to6_slop5;GRCh38_notinalldifficultregions	LSM3P3-TCF7L1	ENSG00000225787-ENSG00000152284	intergenic_region	ENSG00000225787-ENSG00000152284	.	MODIFIER	intergenic_region	.	.	.	.	.	.	.	.	.	.	.	.	.	.	.
2	85117650	Sniffles2.DEL.3C06M1	N	<DEL:-54>	DEL	DEL	-54	59.603	311.062	888	871	17	0.0191	novel	0.0146	0.0146	low_frequency	0.0477	0.00347	0	0	0.00585	0.0149	0.0487	0.00352	0	0	0.00606	1	1	1	1	1	1	1	1	1	1	0.00957	0.983	0.538	0.538	0.609	0.000783	0.00178	0.415	difficult	GRCh38_AllTandemRepeatsandHomopolymers_slop5;GRCh38_AllTandemRepeats_gt100bp_slop5;GRCh38_allTandemRepeats;GRCh38_AllTandemRepeats_201to10000bp_slop5;GRCh38_lowmappabilityall;GRCh38_nonunique_l100_m2_e1;GRCh38_alllowmapandsegdupregions;GRCh38_alldifficultregions	LSM3P3-TCF7L1	ENSG00000225787-ENSG00000152284	intergenic_region	ENSG00000225787-ENSG00000152284	.	MODIFIER	intergenic_region	.	.	.	.	.	.	.	.	.	.	.	.	.	.	.
2	85152650	Sniffles2.DEL.3C0CM1	N	<DEL:-87>	DEL	DEL	-87	66.113	242.907	888	866	22	0.0248	known	0.0811	0.0811	common	0.141	0.16	0.0208	0.0305	0.038	0.082	0.142	0.161	0.0213	0.0285	0.0394	0.435	0.205	1	1	1	0.59	0.206	1	1	1	0.08	0.986	0.948	0.948	0.955	0.0421	0.0427	0.979	confident	GRCh38_AllHomopolymers_gt6bp_imperfectgt10bp_slop5;GRCh38_AllTandemRepeatsandHomopolymers_slop5;GRCh38_SimpleRepeat_homopolymer_7to11_slop5;GRCh38_alldifficultregions;GRCh38_notinalldifficultregions	TCF7L1	ENSG00000152284	transcript	ENST00000282111.4	protein_coding	MODIFIER	intron_variant	TCF7L1	ENSG00000152284	transcript	ENST00000282111.4	protein_coding	MODIFIER	intron_variant	.	.	.	.	.	.	.	.
2	85184657	Sniffles2.INS.3C01M1	N	<INS:62>	INS	INS	62	146.663	272.825	888	860	28	0.0315	known	0.00225	0.00225	rare	0.0083	0	0	0	0	0.00233	0.00877	0	0	0	0	1	1	1	1	1	1	1	1	1	1	0.00113	0.995	0.25	0.25	0.569	4.4e-05	7.5e-05	0.444	confident	GRCh38_notinalldifficultregions	TCF7L1-IT1;TCF7L1	ENSG00000231134;ENSG00000152284	transcript;transcript	ENST00000433581.1;ENST00000282111.4	pseudogene;protein_coding	MODIFIER;MODIFIER	upstream_gene_variant;intron_variant	TCF7L1	ENSG00000152284	transcript	ENST00000282111.4	protein_coding	MODIFIER	intron_variant	.	.	.	.	.	.	.	.
2	85191044	Sniffles2.INS.3C03M1	N	<INS:2426>	INS	INS	2426	9.447	2.657	888	867	21	0.0236	novel	0.00845	0.00845	low_frequency	0	0.0243	0	0.0183	0.00585	0.00865	0	0.0246	0	0.0186	0.00602	1	1	1	1	1	1	1	1	1	1	0.00676	0.99	0.6	0.6	0.76	0.0153	0.0138	0.856	confident	GRCh38_notinalldifficultregions	TCF7L1-IT1;TCF7L1	ENSG00000231134;ENSG00000152284	transcript;transcript	ENST00000433581.1;ENST00000282111.4	pseudogene;protein_coding	MODIFIER;MODIFIER	downstream_gene_variant;intron_variant	TCF7L1	ENSG00000152284	transcript	ENST00000282111.4	protein_coding	MODIFIER	intron_variant	.	.	.	.	.	.	.	.
2	85191056	Sniffles2.BND.3C15M1	N	<BND:3C15M1>	BND	OTHER	.	0	4.588	888	867	21	0.0236	not_compared	0.00282	0.00282	rare	0	0.0139	0	0	0.00292	0.00288	0	0.0141	0	0	0.00301	1	1	1	1	1	1	1	1	1	1	0.00113	0.997	0.4	0.4	0.635	0.00436	0.00545	0.705	confident	GRCh38_SimpleRepeat_homopolymer_4to6_slop5;GRCh38_notinalldifficultregions	NAV2&TCF7L1	ENSG00000166833&ENSG00000152284	transcript	ENST00000282111.4	protein_coding	HIGH	bidirectional_gene_fusion	NAV2&TCF7L1	ENSG00000166833&ENSG00000152284	transcript	ENST00000282111.4	protein_coding	HIGH	bidirectional_gene_fusion	.	.	.	.	.	.	.	.
2	85291983	Sniffles2.DEL.3C1AM1	N	<DEL:-337>	DEL	DEL	-337	103.532	86.593	888	887	1	0.00113	novel	0.856	0.144	common	0.977	0.767	0.917	0.643	0.904	0.856	0.977	0.767	0.917	0.643	0.904	1	1	0.607	0.865	0.00144	1	1	0.607	0.865	0.00144	0.86	0.963	0.972	0.896	0.85	0.65	0.652	0.865	confident	GRCh38_gclt25orgt65_slop50;GRCh38_AllHomopolymers_gt6bp_imperfectgt10bp_slop5;GRCh38_AllTandemRepeatsandHomopolymers_slop5;GRCh38_SimpleRepeat_homopolymer_gt11_slop5;GRCh38_SimpleRepeat_homopolymer_gt20_slop5;GRCh38_SimpleRepeat_homopolymer_4to6_slop5;GRCh38_SimpleRepeat_imperfecthomopolgt20_slop5;GRCh38_SimpleRepeat_imperfecthomopolgt10_slop5;GRCh38_lowmappabilityall;GRCh38_nonunique_l100_m2_e1;GRCh38_alllowmapandsegdupregions;GRCh38_alldifficultregions;GRCh38_notinalldifficultregions	TCF7L1	ENSG00000152284	transcript	ENST00000282111.4	protein_coding	MODIFIER	intron_variant	TCF7L1	ENSG00000152284	transcript	ENST00000282111.4	protein_coding	MODIFIER	intron_variant	.	.	.	.	.	CTCF Binding Site	.	.
2	85294581	Sniffles2.INS.3C16M1	N	<INS:67>	INS	INS	67	101.533	500.66	888	867	21	0.0236	novel	0.00507	0.00507	low_frequency	0.00208	0.00347	0.00298	0.00915	0.00877	0.00519	0.00216	0.00352	0.00303	0.00932	0.00893	1	1	1	1	1	1	1	1	1	1	0.00282	0.993	0.444	0.444	0.518	0.0099	0.0104	0.634	confident	GRCh38_notinalldifficultregions	TCF7L1	ENSG00000152284	transcript	ENST00000282111.4	protein_coding	MODIFIER	intron_variant	TCF7L1	ENSG00000152284	transcript	ENST00000282111.4	protein_coding	MODIFIER	intron_variant	.	.	.	.	.	Enhancer	.	.
2	85308418	Sniffles2.INS.3C21M1	N	<INS:81>	INS	INS	81	58.595	67.062	888	883	5	0.00563	novel	0.525	0.475	common	0.62	0.427	0.488	0.537	0.5	0.528	0.621	0.433	0.488	0.543	0.5	0.0202	0.865	0.357	0.637	1	0.0278	1	0.357	0.752	1	0.532	0.648	0.639	0.643	0.624	0.496	0.497	0.71	difficult	GRCh38_AllTandemRepeatsandHomopolymers_slop5;GRCh38_AllTandemRepeats_gt100bp_slop5;GRCh38_allTandemRepeats;GRCh38_SimpleRepeat_homopolymer_4to6_slop5;GRCh38_AllTandemRepeats_201to10000bp_slop5;GRCh38_alldifficultregions	TCF7L1	ENSG00000152284	transcript	ENST00000282111.4	protein_coding	MODIFIER	intron_variant	TCF7L1	ENSG00000152284	transcript	ENST00000282111.4	protein_coding	MODIFIER	intron_variant	.	.	.	.	.	.	.	.
2	85313189	Sniffles2.INS.3C22M1	N	<INS:313>	INS	INS	313	70.265	96.048	888	878	10	0.0113	known	0.375	0.375	common	0.124	0.583	0.503	0.375	0.427	0.378	0.127	0.583	0.506	0.375	0.427	0.228	0.733	0.758	0.868	0.876	0.227	0.733	0.756	0.868	0.876	0.385	0.905	0.887	0.887	0.863	0.361	0.359	0.937	confident	GRCh38_SimpleRepeat_homopolymer_4to6_slop5;GRCh38_notinalldifficultregions	ENSG00000246575;TCF7L1;TCF7L1-ENSG00000246575	ENSG00000246575;ENSG00000152284;ENSG00000152284-ENSG00000246575	transcript;transcript;intergenic_region	ENST00000501107.2;ENST00000282111.4;ENSG00000152284-ENSG00000246575	unprocessed_pseudogene;protein_coding;.	MODIFIER;MODIFIER;MODIFIER	upstream_gene_variant;downstream_gene_variant;intergenic_region	.	.	.	.	.	.	.	.	.	.	.	.	Enhancer	.	.
2	85362449	Sniffles2.INS.3C25M1	N	<INS:327>	INS	INS	327	115.843	191.26	888	865	23	0.0259	novel	0.054	0.054	common	0.00208	0.00347	0.226	0.00915	0.0439	0.0555	0.00213	0.0036	0.229	0.00932	0.0457	1	1	1	1	1	1	1	1	1	1	0.0507	0.944	0.659	0.659	0.607	0.0264	0.0312	0.803	confident	GRCh38_notinalldifficultregions	ENSG00000271014;ELMOD3	ENSG00000271014;ENSG00000115459	transcript;transcript	ENST00000605302.1;ENST00000315658.11	processed_pseudogene;protein_coding	MODIFIER;MODIFIER	upstream_gene_variant;intron_variant	ELMOD3	ENSG00000115459	transcript	ENST00000315658.11	protein_coding	MODIFIER	intron_variant	.	.	.	.	.	.	.	.
2	85488318	Sniffles2.INS.3C37M1	N	<INS:78>	INS	INS	78	35.176	131.935	888	878	10	0.0113	novel	0.403	0.403	common	0.568	0.42	0.176	0.537	0.252	0.405	0.568	0.42	0.174	0.543	0.252	0.793	0.733	0.789	0.875	0.103	0.793	0.734	0.788	1	0.0632	0.403	0.816	0.775	0.775	0.746	0.487	0.486	0.819	difficult	GRCh38_gclt25orgt65_slop50;GRCh38_AllTandemRepeatsandHomopolymers_slop5;GRCh38_AllTandemRepeats_gt100bp_slop5;GRCh38_allTandemRepeats;GRCh38_SimpleRepeat_homopolymer_4to6_slop5;GRCh38_AllTandemRepeats_201to10000bp_slop5;GRCh38_lowmappabilityall;GRCh38_nonunique_l100_m2_e1;GRCh38_alllowmapandsegdupregions;GRCh38_alldifficultregions	RPSAP22;Y_RNA-RPSAP22	ENSG00000229648;ENSG00000199936-ENSG00000229648	transcript;intergenic_region	ENST00000453567.1;ENSG00000199936-ENSG00000229648	processed_pseudogene;.	MODIFIER;MODIFIER	downstream_gene_variant;intergenic_region	.	.	.	.	.	.	.	.	.	.	.	.	.	.	.
2	85545720	Sniffles2.INS.3C4BM1	N	<INS:325>	INS	INS	325	133.799	309.627	888	863	25	0.0282	known	0.0186	0.0186	low_frequency	0.0685	0	0	0	0	0.0185	0.0681	0	0	0	0	0.302	1	1	1	1	0.286	1	1	1	1	0.0175	0.971	0.548	0.548	0.658	0.00133	0.00163	0.712	confident	GRCh38_SimpleRepeat_homopolymer_4to6_slop5;GRCh38_notinalldifficultregions	GGCX;MAT2A	ENSG00000115486;ENSG00000168906	transcript;transcript	ENST00000233838.9;ENST00000306434.8	protein_coding;protein_coding	MODIFIER;MODIFIER	3_prime_UTR_variant;downstream_gene_variant	GGCX	ENSG00000115486	transcript	ENST00000233838.9	protein_coding	MODIFIER	3_prime_UTR_variant	.	.	.	.	.	.	.	.
2	85658051	Sniffles2.INS.3C57M1	N	<INS:171>	INS	INS	171	125.343	268.025	888	867	21	0.0236	known	0.00676	0.00676	low_frequency	0.00208	0.0278	0	0.00915	0	0.00692	0.00212	0.0278	0	0.00949	0	1	0.095	1	1	1	1	0.095	1	1	1	0.00619	0.999	0.909	0.909	0.982	0.00315	0.00315	0.989	confident	GRCh38_SimpleRepeat_homopolymer_4to6_slop5;GRCh38_notinalldifficultregions	SFTPB	ENSG00000168878	transcript	ENST00000393822.7	protein_coding	MODIFIER	3_prime_UTR_variant	SFTPB	ENSG00000168878	transcript	ENST00000393822.7	protein_coding	MODIFIER	3_prime_UTR_variant	.	.	.	.	.	.	.	.
2	85666424	Sniffles2.INS.3C58M1	N	<INS:77>	INS	INS	77	102.521	235.161	888	871	17	0.0191	novel	0.0721	0.0721	common	0.162	0.0243	0.0327	0.0152	0.079	0.0729	0.162	0.0246	0.0335	0.0155	0.0813	0.641	1	1	1	1	0.47	1	1	1	1	0.0495	0.887	0.402	0.402	0.569	0.00777	0.0192	0.369	difficult	GRCh38_AllTandemRepeatsandHomopolymers_slop5;GRCh38_SimpleRepeat_diTR_11to50_slop5;GRCh38_AllTandemRepeats_gt100bp_slop5;GRCh38_allTandemRepeats;GRCh38_SimpleRepeat_homopolymer_4to6_slop5;GRCh38_AllTandemRepeats_201to10000bp_slop5;GRCh38_chainSelf;GRCh38_alldifficultregions	SFTPB	ENSG00000168878	transcript	ENST00000393822.7	protein_coding	MODIFIER	intron_variant	SFTPB	ENSG00000168878	transcript	ENST00000393822.7	protein_coding	MODIFIER	intron_variant	.	.	.	.	.	.	Transcription Start Site	.
2	85712049	Sniffles2.DEL.3C6DM1	N	<DEL:-149>	DEL	DEL	-149	76.257	340.023	888	883	5	0.00563	novel	0.599	0.401	common	0.691	0.559	0.658	0.558	0.485	0.601	0.689	0.559	0.659	0.565	0.491	0.00678	0.236	0.235	0.00024	0.127	0.0065	0.236	0.302	6.2e-05	0.0917	0.624	0.77	0.756	0.722	0.79	0.55	0.548	0.827	difficult	GRCh38_AllTandemRepeatsandHomopolymers_slop5;GRCh38_AllTandemRepeats_gt100bp_slop5;GRCh38_allTandemRepeats;GRCh38_SimpleRepeat_homopolymer_4to6_slop5;GRCh38_AllTandemRepeats_201to10000bp_slop5;GRCh38_lowmappabilityall;GRCh38_nonunique_l100_m2_e1;GRCh38_alllowmapandsegdupregions;GRCh38_alldifficultregions	GNLY-RNU1-38P	ENSG00000115523-ENSG00000199687	intergenic_region	ENSG00000115523-ENSG00000199687	.	MODIFIER	intergenic_region	.	.	.	.	.	.	.	.	.	.	.	.	Promoter	.	.
2	85714152	Sniffles2.DEL.3C6EM1	N	<DEL:-3661>	DEL	DEL	-3661	1.496	3.453	888	864	24	0.027	known	0.00732	0.00732	low_frequency	0	0	0.00595	0	0.0322	0.00752	0	0	0.0061	0	0.0333	1	1	1	1	1	1	1	1	1	1	0.00619	0.995	0.769	0.769	0.822	0.000538	0.000685	0.73	confident	GRCh38_AllHomopolymers_gt6bp_imperfectgt10bp_slop5;GRCh38_AllTandemRepeatsandHomopolymers_slop5;GRCh38_allTandemRepeats;GRCh38_SimpleRepeat_homopolymer_7to11_slop5;GRCh38_SimpleRepeat_homopolymer_4to6_slop5;GRCh38_AllTandemRepeats_lt51bp_slop5;GRCh38_SimpleRepeat_imperfecthomopolgt20_slop5;GRCh38_SimpleRepeat_quadTR_20to50_slop5;GRCh38_SimpleRepeat_imperfecthomopolgt10_slop5;GRCh38_alldifficultregions;GRCh38_notinalldifficultregions	GNLY-RNU1-38P	ENSG00000115523-ENSG00000199687	intergenic_region	ENSG00000115523-ENSG00000199687	.	MODIFIER	intergenic_region	.	.	.	.	.	.	.	.	.	.	.	.	.	Enhancer	.
2	85764320	Sniffles2.INS.3C6BM1	N	<INS:52>	INS	INS	52	68.195	444.123	888	864	24	0.027	novel	0.00225	0.00225	rare	0.00208	0	0	0.00305	0.00585	0.00231	0.00215	0	0	0.00309	0.00602	1	1	1	1	1	1	1	1	1	1	0.00113	0.998	0.5	0.5	0.658	0.00335	0.00387	0.623	confident	GRCh38_notinalldifficultregions	ATOH8	ENSG00000168874	transcript	ENST00000306279.4	protein_coding	MODIFIER	intron_variant	ATOH8	ENSG00000168874	transcript	ENST00000306279.4	protein_coding	MODIFIER	intron_variant	.	.	.	.	.	.	.	.
2	85767581	Sniffles2.INS.3C6AM1	N	<INS:164>	INS	INS	164	45.963	43.354	888	888	0	0	novel	0.979	0.021	low_frequency	0.952	1	0.982	0.994	0.982	0.979	0.952	1	0.982	0.994	0.982	1	1	1	1	1	1	1	1	1	1	0.985	0.934	0.934	0.0541	0.508	0.999	0.995	0.232	difficult	GRCh38_AllHomopolymers_gt6bp_imperfectgt10bp_slop5;GRCh38_AllTandemRepeatsandHomopolymers_slop5;GRCh38_SimpleRepeat_homopolymer_4to6_slop5;GRCh38_SimpleRepeat_imperfecthomopolgt10_slop5;GRCh38_allOtherDifficultregions;GRCh38_gnomAD_InbreedingCoeff_slop1bp_merge1000bp;GRCh38_alldifficultregions	ATOH8	ENSG00000168874	transcript	ENST00000306279.4	protein_coding	MODIFIER	intron_variant	ATOH8	ENSG00000168874	transcript	ENST00000306279.4	protein_coding	MODIFIER	intron_variant	.	.	.	.	.	.	.	.
2	85955781	Sniffles2.DEL.3C89M1	N	<DEL:-51>	DEL	DEL	-51	134.872	296.441	888	866	22	0.0248	novel	0.0113	0.0113	low_frequency	0.0394	0	0.00298	0	0	0.0116	0.0408	0	0.00303	0	0	1	1	1	1	1	1	1	1	1	1	0.00957	0.988	0.65	0.65	0.749	0.000829	0.000846	0.908	confident	GRCh38_SimpleRepeat_homopolymer_4to6_slop5;GRCh38_notinalldifficultregions	ENSG00000287628-POLR1A	ENSG00000287628-ENSG00000068654	intergenic_region	ENSG00000287628-ENSG00000068654	.	MODIFIER	intergenic_region	.	.	.	.	.	.	.	.	.	.	.	.	Enhancer	.	.
2	85982091	Sniffles2.DEL.3C8CM1	N	<DEL:-5274>	DEL	DEL	-5274	1.246	2.134	888	870	18	0.0203	known	0.00788	0.00788	low_frequency	0.027	0.00347	0	0	0	0.00805	0.0279	0.00355	0	0	0	1	1	1	1	1	1	1	1	1	1	0.00282	0.983	0.143	0.143	0.422	0.000429	0.000669	0.543	confident	GRCh38_AllHomopolymers_gt6bp_imperfectgt10bp_slop5;GRCh38_AllTandemRepeatsandHomopolymers_slop5;GRCh38_SimpleRepeat_homopolymer_gt11_slop5;GRCh38_SimpleRepeat_diTR_11to50_slop5;GRCh38_allTandemRepeats;GRCh38_SimpleRepeat_homopolymer_7to11_slop5;GRCh38_SimpleRepeat_homopolymer_4to6_slop5;GRCh38_AllTandemRepeats_lt51bp_slop5;GRCh38_SimpleRepeat_imperfecthomopolgt20_slop5;GRCh38_SimpleRepeat_imperfecthomopolgt10_slop5;GRCh38_alldifficultregions;GRCh38_notinalldifficultregions	ENSG00000287628-POLR1A	ENSG00000287628-ENSG00000068654	intergenic_region	ENSG00000287628-ENSG00000068654	.	MODIFIER	intergenic_region	.	.	.	.	.	.	.	Cardiovascular_disease	2e-07	.	.	30595370	Enhancer;Open chromatin	.	.
2	86056332	Sniffles2.INS.3C95M1	N	<INS:1603>	INS	INS	1603	108.931	33.924	888	868	20	0.0225	known	0.089	0.089	common	0.0498	0.0347	0.304	0.0305	0.0351	0.091	0.0508	0.0357	0.309	0.0309	0.0364	0.452	1	0.0182	1	1	0.46	1	0.0279	1	1	0.0895	0.972	0.911	0.911	0.911	0.0422	0.0419	0.964	confident	GRCh38_notinalldifficultregions	POLR1A	ENSG00000068654	transcript	ENST00000263857.11	protein_coding	MODIFIER	intron_variant	POLR1A	ENSG00000068654	transcript	ENST00000263857.11	protein_coding	MODIFIER	intron_variant	.	.	.	.	.	.	.	.
2	86169597	Sniffles2.DEL.3CA5M1	N	<DEL:-51>	DEL	DEL	-51	90.94	256.844	888	861	27	0.0304	novel	0.0141	0.0141	low_frequency	0.0477	0.00694	0	0	0	0.0145	0.0496	0.00719	0	0	0	1	1	1	1	1	1	1	1	1	1	0.0135	0.997	0.92	0.92	0.901	0.000964	0.000983	0.944	confident	GRCh38_SimpleRepeat_homopolymer_4to6_slop5;GRCh38_notinalldifficultregions	IMMT	ENSG00000132305	transcript	ENST00000410111.8	protein_coding	MODIFIER	intron_variant	IMMT	ENSG00000132305	transcript	ENST00000410111.8	protein_coding	MODIFIER	intron_variant	.	.	.	.	.	.	.	.
2	86226396	Sniffles2.DEL.3CB3M1	N	<DEL:-62>	DEL	DEL	-62	38.93	254.379	888	873	15	0.0169	known	0.281	0.281	common	0.162	0.285	0.107	0.5	0.406	0.286	0.167	0.291	0.108	0.5	0.414	0.473	0.546	0.0993	0.214	0.017	0.481	0.684	0.101	0.214	0.0255	0.275	0.917	0.863	0.863	0.891	0.495	0.496	0.928	confident	GRCh38_AllHomopolymers_gt6bp_imperfectgt10bp_slop5;GRCh38_AllTandemRepeatsandHomopolymers_slop5;GRCh38_SimpleRepeat_homopolymer_4to6_slop5;GRCh38_SimpleRepeat_imperfecthomopolgt20_slop5;GRCh38_SimpleRepeat_imperfecthomopolgt10_slop5;GRCh38_alldifficultregions;GRCh38_notinalldifficultregions	REEP1	ENSG00000068615	transcript	ENST00000642243.1	protein_coding	MODIFIER	intron_variant	REEP1	ENSG00000068615	transcript	ENST00000642243.1	protein_coding	MODIFIER	intron_variant	.	.	.	.	.	.	.	.
2	86275253	Sniffles2.INS.3CB1M1	N	<INS:199>	INS	INS	199	132.744	372.278	888	866	22	0.0248	known	0.00788	0.00788	low_frequency	0.027	0	0	0.00305	0	0.00808	0.0275	0	0	0.00314	0	1	1	1	1	1	1	1	1	1	1	0.00338	0.989	0.357	0.357	0.612	0.000423	0.000484	0.691	confident	GRCh38_SimpleRepeat_homopolymer_4to6_slop5;GRCh38_notinalldifficultregions	REEP1	ENSG00000068615	transcript	ENST00000642243.1	protein_coding	MODIFIER	intron_variant	REEP1	ENSG00000068615	transcript	ENST00000642243.1	protein_coding	MODIFIER	intron_variant	.	.	.	.	.	Enhancer	.	.
2	86343379	Sniffles2.DEL.3CC1M1	N	<DEL:-52>	DEL	DEL	-52	101.541	276.02	888	869	19	0.0214	novel	0.00901	0.00901	low_frequency	0.00208	0.0104	0	0.0274	0.00877	0.00921	0.00214	0.0106	0	0.0276	0.00915	1	1	1	1	1	1	1	1	1	1	0.00732	0.985	0.5	0.5	0.549	0.0353	0.0363	0.835	difficult	GRCh38_gclt25orgt65_slop50;GRCh38_SimpleRepeat_homopolymer_4to6_slop5;GRCh38_alldifficultregions	U8;REEP1-U8	ENSG00000202537;ENSG00000068615-ENSG00000202537	transcript;intergenic_region	ENST00000365667.1;ENSG00000068615-ENSG00000202537	snoRNA;.	MODIFIER;MODIFIER	downstream_gene_variant;intergenic_region	.	.	.	.	.	.	.	.	.	.	.	.	.	.	.
2	86349837	Sniffles2.INS.3CBEM1	N	<INS:55>	INS	INS	55	132.197	333.102	888	866	22	0.0248	novel	0.00169	0.00169	rare	0.00415	0	0	0	0.00292	0.00173	0.00424	0	0	0	0.00301	1	1	1	1	1	1	1	1	1	1	0.00113	0.999	0.667	0.667	0.743	7.48e-05	0.000182	0.368	difficult	GRCh38_AllHomopolymers_gt6bp_imperfectgt10bp_slop5;GRCh38_AllTandemRepeatsandHomopolymers_slop5;GRCh38_SimpleRepeat_homopolymer_gt11_slop5;GRCh38_SimpleRepeat_imperfecthomopolgt10_slop5;GRCh38_alldifficultregions	U8;U8-ENSG00000251974	ENSG00000202537;ENSG00000202537-ENSG00000251974	transcript;intergenic_region	ENST00000365667.1;ENSG00000202537-ENSG00000251974	snoRNA;.	MODIFIER;MODIFIER	upstream_gene_variant;intergenic_region	.	.	.	.	.	.	.	.	.	.	.	.	.	.	.
2	86353626	Sniffles2.INV.3CC4M1	N	<INV:128>	INV	OTHER	128	226.876	351.211	888	868	20	0.0225	novel	0.00113	0.00113	rare	0.00208	0	0	0.00305	0	0.00115	0.00215	0	0	0.00311	0	1	1	1	1	1	1	1	1	1	1	0.000563	0.997	0	0	0.321	0.00384	0.00272	0.612	confident	GRCh38_SimpleRepeat_homopolymer_4to6_slop5;GRCh38_notinalldifficultregions	U8-ENSG00000251974	ENSG00000202537-ENSG00000251974	intergenic_region	ENSG00000202537-ENSG00000251974	.	MODIFIER	intergenic_region	.	.	.	.	.	.	.	.	.	.	.	.	.	.	.
2	86404629	Sniffles2.INS.3CCDM1	N	<INS:58>	INS	INS	58	155.47	492.051	888	873	15	0.0169	novel	0.00225	0.00225	rare	0	0.0139	0	0	0	0.00229	0	0.0142	0	0	0	1	0.0209	1	1	1	1	0.0213	1	1	1	0.000563	0.995	0	0	0.252	5.02e-05	0.00049	0.177	confident	GRCh38_SimpleRepeat_homopolymer_4to6_slop5;GRCh38_notinalldifficultregions	ENSG00000251974-KDM3A	ENSG00000251974-ENSG00000115548	intergenic_region	ENSG00000251974-ENSG00000115548	.	MODIFIER	intergenic_region	.	.	.	.	.	.	.	.	.	.	.	.	.	.	.
2	86487947	Sniffles2.INS.3CD3M1	N	<INS:60>	INS	INS	60	72.853	235.224	888	866	22	0.0248	known	0.0411	0.0411	low_frequency	0.0311	0.059	0	0.11	0.0146	0.0422	0.0325	0.0599	0	0.11	0.0152	0.201	1	1	1	1	0.209	1	1	1	1	0.0428	0.98	0.871	0.871	0.875	0.148	0.141	0.942	confident	GRCh38_notinalldifficultregions	KDM3A	ENSG00000115548	transcript	ENST00000312912.10	protein_coding	MODIFIER	intron_variant	KDM3A	ENSG00000115548	transcript	ENST00000312912.10	protein_coding	MODIFIER	intron_variant	.	.	.	.	.	.	.	.
2	86545153	Sniffles2.DEL.3CDFM1	N	<DEL:-72>	DEL	DEL	-72	55.085	242.271	888	882	6	0.00676	novel	0.59	0.41	common	0.537	0.531	0.705	0.588	0.602	0.592	0.542	0.531	0.705	0.588	0.606	0.898	0.62	0.358	0.422	1	1	0.62	0.358	0.422	1	0.586	0.848	0.851	0.82	0.826	0.602	0.611	0.926	difficult	GRCh38_gclt25orgt65_slop50;GRCh38_AllTandemRepeatsandHomopolymers_slop5;GRCh38_AllTandemRepeats_gt100bp_slop5;GRCh38_allTandemRepeats;GRCh38_AllTandemRepeats_201to10000bp_slop5;GRCh38_lowmappabilityall;GRCh38_nonunique_l100_m2_e1;GRCh38_alllowmapandsegdupregions;GRCh38_alldifficultregions	CHMP3;RNF103-CHMP3	ENSG00000115561;ENSG00000249884	transcript;transcript	ENST00000263856.9;ENST00000604011.5	protein_coding;protein_coding	MODIFIER;MODIFIER	intron_variant;intron_variant	CHMP3;RNF103-CHMP3	ENSG00000115561;ENSG00000249884	transcript;transcript	ENST00000263856.9;ENST00000604011.5	protein_coding;protein_coding	MODIFIER;MODIFIER	intron_variant;intron_variant	.	.	.	.	.	.	.	.
2	86549118	Sniffles2.DEL.3CE1M1	N	<DEL:-713>	DEL	DEL	-713	249.492	174.788	888	872	16	0.018	known	0.0107	0.0107	low_frequency	0	0	0.0566	0	0	0.0109	0	0	0.0572	0	0	1	1	1	1	1	1	1	1	1	1	0.00338	0.972	0	0	0.352	0.000167	0.00115	0.167	difficult	GRCh38_gclt25orgt65_slop50;GRCh38_AllTandemRepeatsandHomopolymers_slop5;GRCh38_AllTandemRepeats_gt100bp_slop5;GRCh38_allTandemRepeats;GRCh38_SimpleRepeat_homopolymer_4to6_slop5;GRCh38_AllTandemRepeats_201to10000bp_slop5;GRCh38_lowmappabilityall;GRCh38_nonunique_l100_m2_e1;GRCh38_alllowmapandsegdupregions;GRCh38_alldifficultregions	CHMP3;RNF103-CHMP3	ENSG00000115561;ENSG00000249884	transcript;transcript	ENST00000263856.9;ENST00000604011.5	protein_coding;protein_coding	MODIFIER;MODIFIER	intron_variant;intron_variant	CHMP3;RNF103-CHMP3	ENSG00000115561;ENSG00000249884	transcript;transcript	ENST00000263856.9;ENST00000604011.5	protein_coding;protein_coding	MODIFIER;MODIFIER	intron_variant;intron_variant	Nicotine_dependence_symptom_count,Nicotine_dependence_symptom_count,Nicotine_dependence_symptom_count,Nicotine_dependence_symptom_count	8e-06,8e-06,8e-06,8e-06	.	CHMP3,CHMP3,CHMP3,CHMP3	2.55555e+31	.	.	.
2	86550345	Sniffles2.INS.3CDAM1	N	<INS:54>	INS	INS	54	104.298	299.856	888	864	24	0.027	novel	0.00113	0.00113	rare	0.00208	0	0	0	0.00292	0.00116	0.00215	0	0	0	0.00303	1	1	1	1	1	1	1	1	1	1	0	0.998	0	0	0.0877	0	2.39e-05	0.097	difficult	GRCh38_gclt25orgt65_slop50;GRCh38_alldifficultregions	CHMP3;RNF103-CHMP3	ENSG00000115561;ENSG00000249884	transcript;transcript	ENST00000263856.9;ENST00000604011.5	protein_coding;protein_coding	MODIFIER;MODIFIER	intron_variant;intron_variant	CHMP3;RNF103-CHMP3	ENSG00000115561;ENSG00000249884	transcript;transcript	ENST00000263856.9;ENST00000604011.5	protein_coding;protein_coding	MODIFIER;MODIFIER	intron_variant;intron_variant	.	.	.	.	.	.	.	.
2	86594121	Sniffles2.INS.3CDCM1	N	<INS:134>	INS	INS	134	127.49	330.611	888	869	19	0.0214	novel	0.00113	0.00113	rare	0.00208	0	0	0	0.00292	0.00115	0.00212	0	0	0	0.00301	1	1	1	1	1	1	1	1	1	1	0	0.998	0	0	0.0206	0.000245	0.00116	0.314	confident	GRCh38_SimpleRepeat_homopolymer_4to6_slop5;GRCh38_notinalldifficultregions	RNF103-CHMP3;ENSG00000228363	ENSG00000249884;ENSG00000228363	transcript;gene_variant	ENST00000604011.5;ENSG00000228363	protein_coding;.	MODIFIER;MODIFIER	intron_variant;intragenic_variant	RNF103-CHMP3	ENSG00000249884	transcript	ENST00000604011.5	protein_coding	MODIFIER	intron_variant	.	.	.	.	.	.	.	.
2	86615412	Sniffles2.INS.3CEBM1	N	<INS:73>	INS	INS	73	115.09	292.518	888	867	21	0.0236	novel	0.00169	0.00169	rare	0.00415	0	0	0	0.00292	0.00173	0.00429	0	0	0	0.00301	1	1	1	1	1	1	1	1	1	1	0.000563	0.995	0	0	0.343	3.69e-05	9.45e-05	0.42	confident	GRCh38_notinalldifficultregions	RNF103;ENSG00000228363;RNF103-CHMP3	ENSG00000239305;ENSG00000228363;ENSG00000249884	transcript;transcript;transcript	ENST00000237455.5;ENST00000426549.1;ENST00000604011.5	protein_coding;pseudogene;protein_coding	MODIFIER;MODIFIER;MODIFIER	intron_variant;intron_variant;intron_variant	RNF103;RNF103-CHMP3	ENSG00000239305;ENSG00000249884	transcript;transcript	ENST00000237455.5;ENST00000604011.5	protein_coding;protein_coding	MODIFIER;MODIFIER	intron_variant;intron_variant	.	.	.	.	.	.	.	.
2	86833556	Sniffles2.INS.3D07M1	N	<INS:50>	INS	INS	50	40.285	170.322	888	873	15	0.0169	novel	0.222	0.222	common	0.218	0.368	0.0982	0.302	0.149	0.225	0.223	0.367	0.0994	0.302	0.154	0.256	0.213	1	0.46	0.016	0.191	0.207	1	0.46	0.0301	0.231	0.936	0.926	0.926	0.913	0.376	0.371	0.953	difficult	GRCh38_gclt25orgt65_slop50;GRCh38_AllTandemRepeats_51to200bp_slop5;GRCh38_AllTandemRepeatsandHomopolymers_slop5;GRCh38_AllTandemRepeats_gt100bp_slop5;GRCh38_allTandemRepeats;GRCh38_SimpleRepeat_homopolymer_4to6_slop5;GRCh38_alldifficultregions	CD8B	ENSG00000172116	transcript	ENST00000331469.6	protein_coding	MODIFIER	intron_variant	CD8B	ENSG00000172116	transcript	ENST00000331469.6	protein_coding	MODIFIER	intron_variant	.	.	.	.	.	.	.	.
2	86905022	Sniffles2.DEL.3D29M1	N	<DEL:-515>	DEL	DEL	-515	58.721	53.501	888	859	29	0.0327	novel	0.00113	0.00113	rare	0	0	0	0	0.00585	0.00116	0	0	0	0	0.00606	1	1	1	1	1	1	1	1	1	1	0.00113	0.995	0	0	0.421	3.59e-05	0.000746	0.156	difficult	GRCh38_gclt25orgt65_slop50;GRCh38_AllHomopolymers_gt6bp_imperfectgt10bp_slop5;GRCh38_AllTandemRepeats_51to200bp_slop5;GRCh38_AllTandemRepeatsandHomopolymers_slop5;GRCh38_SimpleRepeat_homopolymer_gt11_slop5;GRCh38_SimpleRepeat_diTR_11to50_slop5;GRCh38_AllTandemRepeats_gt100bp_slop5;GRCh38_allTandemRepeats;GRCh38_SimpleRepeat_homopolymer_7to11_slop5;GRCh38_SimpleRepeat_homopolymer_4to6_slop5;GRCh38_SimpleRepeat_imperfecthomopolgt10_slop5;GRCh38_lowmappabilityall;GRCh38_nonunique_l100_m2_e1;GRCh38_allOtherDifficultregions;GRCh38_gnomAD_InbreedingCoeff_slop1bp_merge1000bp;GRCh38_segdups_gt10kb;GRCh38_segdups;GRCh38_alllowmapandsegdupregions;GRCh38_alldifficultregions	ANAPC1P1	ENSG00000233673	transcript	ENST00000426186.2	transcribed_unprocessed_pseudogene	MODIFIER	intron_variant	.	.	.	.	.	.	.	.	.	.	.	.	.	.	.
2	86906116	Sniffles2.DEL.3D2AM1	N	<DEL:-9659>	DEL	DEL	-9659	4.408	293.209	888	854	34	0.0383	novel	0.00113	0.00113	rare	0	0	0.00298	0	0.00292	0.00117	0	0	0.00309	0	0.00309	1	1	1	1	1	1	1	1	1	1	0.000563	0.997	0	0	0.442	9.22e-06	0.000122	0.0649	difficult	GRCh38_gclt25orgt65_slop50;GRCh38_AllHomopolymers_gt6bp_imperfectgt10bp_slop5;GRCh38_AllTandemRepeats_51to200bp_slop5;GRCh38_AllTandemRepeatsandHomopolymers_slop5;GRCh38_SimpleRepeat_homopolymer_gt11_slop5;GRCh38_SimpleRepeat_triTR_15to50_slop5;GRCh38_SimpleRepeat_homopolymer_gt20_slop5;GRCh38_SimpleRepeat_diTR_11to50_slop5;GRCh38_AllTandemRepeats_gt100bp_slop5;GRCh38_allTandemRepeats;GRCh38_SimpleRepeat_homopolymer_7to11_slop5;GRCh38_SimpleRepeat_triTR_51to200_slop5;GRCh38_SimpleRepeat_homopolymer_4to6_slop5;GRCh38_AllTandemRepeats_lt51bp_slop5;GRCh38_SimpleRepeat_imperfecthomopolgt20_slop5;GRCh38_AllTandemRepeats_201to10000bp_slop5;GRCh38_SimpleRepeat_imperfecthomopolgt10_slop5;GRCh38_lowmappabilityall;GRCh38_nonunique_l100_m2_e1;GRCh38_nonunique_l250_m0_e0;GRCh38_allOtherDifficultregions;GRCh38_gnomAD_InbreedingCoeff_slop1bp_merge1000bp;GRCh38_segdups_gt10kb;GRCh38_segdups;GRCh38_alllowmapandsegdupregions;GRCh38_alldifficultregions	RGPD1;RGPD1;ANAPC1P1;ANAPC1P1;ANAPC1P1&RGPD1;RGPD1;RGPD1;RGPD1;ANAPC1P1	ENSG00000187627;ENSG00000187627;ENSG00000233673;ENSG00000233673;ENSG00000233673&ENSG00000187627;ENSG00000187627;ENSG00000187627;ENSG00000187627;ENSG00000233673	transcript;transcript;transcript;transcript;gene_variant;transcript;transcript;transcript;transcript	ENST00000398193.8;ENST00000398193.8;ENST00000426186.2;ENST00000426186.2;ENSG00000233673;ENST00000398193.8;ENST00000398193.8;ENST00000398193.8;ENST00000426186.2	protein_coding;protein_coding;transcribed_unprocessed_pseudogene;transcribed_unprocessed_pseudogene;.;protein_coding;protein_coding;protein_coding;transcribed_unprocessed_pseudogene	HIGH;HIGH;HIGH;HIGH;HIGH;HIGH;HIGH;MODIFIER;MODIFIER	exon_loss_variant&start_lost&splice_region_variant;exon_loss_variant&splice_region_variant;exon_loss_variant&stop_lost;exon_loss_variant;gene_fusion;splice_donor_variant&splice_region_variant&5_prime_UTR_variant&intron_variant;splice_donor_variant&5_prime_UTR_truncation&exon_loss_variant&splice_region_variant&intron_variant;upstream_gene_variant;downstream_gene_variant	RGPD1;RGPD1;RGPD1;RGPD1	ENSG00000187627;ENSG00000187627;ENSG00000187627;ENSG00000187627	transcript;transcript;transcript;transcript	ENST00000398193.8;ENST00000398193.8;ENST00000398193.8;ENST00000398193.8	protein_coding;protein_coding;protein_coding;protein_coding	HIGH;HIGH;HIGH;HIGH	exon_loss_variant&start_lost&splice_region_variant;exon_loss_variant&splice_region_variant;splice_donor_variant&splice_region_variant&5_prime_UTR_variant&intron_variant;splice_donor_variant&5_prime_UTR_truncation&exon_loss_variant&splice_region_variant&intron_variant	.	.	.	.	.	Enhancer;Enhancer;Enhancer;CTCF Binding Site;Promoter	.	.
2	86907872	Sniffles2.INS.3D1AM1	N	<INS:9650>	INS	INS	9650	214.278	406.178	888	855	33	0.0372	novel	0.00113	0.00113	rare	0	0	0.00298	0	0.00292	0.00117	0	0	0.00314	0	0.00309	1	1	1	1	1	1	1	1	1	1	0.00113	0.995	0	0	0.532	1.54e-05	0.000106	0.146	difficult	GRCh38_SimpleRepeat_homopolymer_4to6_slop5;GRCh38_lowmappabilityall;GRCh38_nonunique_l100_m2_e1;GRCh38_nonunique_l250_m0_e0;GRCh38_segdups_gt10kb;GRCh38_segdups;GRCh38_alllowmapandsegdupregions;GRCh38_alldifficultregions	ANAPC1P1	ENSG00000233673	transcript	ENST00000426186.2	transcribed_unprocessed_pseudogene	MODIFIER	non_coding_transcript_exon_variant	.	.	.	.	.	.	.	.	.	.	.	.	.	.	.
2	86908305	Sniffles2.DEL.3D2CM1	N	<DEL:-9660>	DEL	DEL	-9660	10.138	373.081	888	856	32	0.036	novel	0.00113	0.00113	rare	0	0	0.00298	0	0.00292	0.00117	0	0	0.00312	0	0.00312	1	1	1	1	1	1	1	1	1	1	0.00113	0.995	0	0	0.457	0.000332	0.000584	0.447	difficult	GRCh38_refseq_cds;GRCh38_gclt25orgt65_slop50;GRCh38_AllHomopolymers_gt6bp_imperfectgt10bp_slop5;GRCh38_AllTandemRepeats_51to200bp_slop5;GRCh38_AllTandemRepeatsandHomopolymers_slop5;GRCh38_SimpleRepeat_homopolymer_gt11_slop5;GRCh38_SimpleRepeat_triTR_15to50_slop5;GRCh38_SimpleRepeat_homopolymer_gt20_slop5;GRCh38_SimpleRepeat_diTR_11to50_slop5;GRCh38_AllTandemRepeats_gt100bp_slop5;GRCh38_allTandemRepeats;GRCh38_SimpleRepeat_homopolymer_7to11_slop5;GRCh38_SimpleRepeat_triTR_51to200_slop5;GRCh38_SimpleRepeat_homopolymer_4to6_slop5;GRCh38_AllTandemRepeats_lt51bp_slop5;GRCh38_SimpleRepeat_imperfecthomopolgt20_slop5;GRCh38_AllTandemRepeats_201to10000bp_slop5;GRCh38_SimpleRepeat_imperfecthomopolgt10_slop5;GRCh38_lowmappabilityall;GRCh38_nonunique_l100_m2_e1;GRCh38_nonunique_l250_m0_e0;GRCh38_allOtherDifficultregions;GRCh38_gnomAD_InbreedingCoeff_slop1bp_merge1000bp;GRCh38_segdups_gt10kb;GRCh38_segdups;GRCh38_alllowmapandsegdupregions;GRCh38_alldifficultregions	RGPD1;RGPD1;ANAPC1P1&RGPD1;ANAPC1P1;RGPD1;RGPD1;RGPD1;ANAPC1P1	ENSG00000187627;ENSG00000187627;ENSG00000233673&ENSG00000187627;ENSG00000233673;ENSG00000187627;ENSG00000187627;ENSG00000187627;ENSG00000233673	transcript;transcript;gene_variant;transcript;transcript;transcript;transcript;transcript	ENST00000398193.8;ENST00000398193.8;ENSG00000233673;ENST00000426186.2;ENST00000398193.8;ENST00000398193.8;ENST00000398193.8;ENST00000426186.2	protein_coding;protein_coding;.;transcribed_unprocessed_pseudogene;protein_coding;protein_coding;protein_coding;transcribed_unprocessed_pseudogene	HIGH;HIGH;HIGH;HIGH;HIGH;HIGH;MODIFIER;MODIFIER	exon_loss_variant&splice_region_variant;exon_loss_variant&start_lost&splice_region_variant;gene_fusion;splice_acceptor_variant&splice_region_variant&intron_variant&non_coding_transcript_exon_variant;splice_donor_variant&5_prime_UTR_truncation&exon_loss_variant&splice_region_variant&intron_variant;splice_donor_variant&splice_region_variant&5_prime_UTR_variant&intron_variant;upstream_gene_variant;downstream_gene_variant	RGPD1;RGPD1;RGPD1;RGPD1	ENSG00000187627;ENSG00000187627;ENSG00000187627;ENSG00000187627	transcript;transcript;transcript;transcript	ENST00000398193.8;ENST00000398193.8;ENST00000398193.8;ENST00000398193.8	protein_coding;protein_coding;protein_coding;protein_coding	HIGH;HIGH;HIGH;HIGH	exon_loss_variant&splice_region_variant;exon_loss_variant&start_lost&splice_region_variant;splice_donor_variant&5_prime_UTR_truncation&exon_loss_variant&splice_region_variant&intron_variant;splice_donor_variant&splice_region_variant&5_prime_UTR_variant&intron_variant	.	.	.	.	.	Enhancer;Enhancer;Enhancer;CTCF Binding Site;Promoter	.	.
2	86910222	Sniffles2.DEL.3D2DM1	N	<DEL:-9693>	DEL	DEL	-9693	9.705	496.066	888	851	37	0.0417	novel	0.00394	0.00394	rare	0	0.00347	0.0149	0.00305	0	0.00411	0	0.00355	0.0154	0.00316	0	1	1	1	1	1	1	1	1	1	1	0.00113	0.99	0	0	0.225	0.000216	0.00236	0.131	difficult	GRCh38_refseq_cds;GRCh38_gclt25orgt65_slop50;GRCh38_AllHomopolymers_gt6bp_imperfectgt10bp_slop5;GRCh38_AllTandemRepeats_51to200bp_slop5;GRCh38_AllTandemRepeatsandHomopolymers_slop5;GRCh38_SimpleRepeat_homopolymer_gt11_slop5;GRCh38_SimpleRepeat_triTR_15to50_slop5;GRCh38_SimpleRepeat_homopolymer_gt20_slop5;GRCh38_SimpleRepeat_diTR_11to50_slop5;GRCh38_AllTandemRepeats_gt100bp_slop5;GRCh38_allTandemRepeats;GRCh38_SimpleRepeat_homopolymer_7to11_slop5;GRCh38_SimpleRepeat_triTR_51to200_slop5;GRCh38_SimpleRepeat_homopolymer_4to6_slop5;GRCh38_AllTandemRepeats_lt51bp_slop5;GRCh38_SimpleRepeat_imperfecthomopolgt20_slop5;GRCh38_AllTandemRepeats_201to10000bp_slop5;GRCh38_SimpleRepeat_imperfecthomopolgt10_slop5;GRCh38_lowmappabilityall;GRCh38_nonunique_l100_m2_e1;GRCh38_nonunique_l250_m0_e0;GRCh38_allOtherDifficultregions;GRCh38_gnomAD_InbreedingCoeff_slop1bp_merge1000bp;GRCh38_segdups_gt10kb;GRCh38_segdups;GRCh38_alllowmapandsegdupregions;GRCh38_alldifficultregions	RGPD1;RGPD1;ANAPC1P1&RGPD1;ANAPC1P1;RGPD1;RGPD1;RGPD1;ANAPC1P1	ENSG00000187627;ENSG00000187627;ENSG00000233673&ENSG00000187627;ENSG00000233673;ENSG00000187627;ENSG00000187627;ENSG00000187627;ENSG00000233673	transcript;transcript;gene_variant;transcript;transcript;transcript;transcript;transcript	ENST00000398193.8;ENST00000398193.8;ENSG00000233673;ENST00000426186.2;ENST00000398193.8;ENST00000398193.8;ENST00000398193.8;ENST00000426186.2	protein_coding;protein_coding;.;transcribed_unprocessed_pseudogene;protein_coding;protein_coding;protein_coding;transcribed_unprocessed_pseudogene	HIGH;HIGH;HIGH;HIGH;HIGH;HIGH;MODIFIER;MODIFIER	exon_loss_variant&start_lost&splice_region_variant;exon_loss_variant&splice_region_variant;gene_fusion;splice_acceptor_variant&splice_region_variant&intron_variant&non_coding_transcript_exon_variant;splice_donor_variant&splice_region_variant&5_prime_UTR_variant&intron_variant;splice_donor_variant&5_prime_UTR_truncation&exon_loss_variant&splice_region_variant&intron_variant;upstream_gene_variant;downstream_gene_variant	RGPD1;RGPD1;RGPD1;RGPD1	ENSG00000187627;ENSG00000187627;ENSG00000187627;ENSG00000187627	transcript;transcript;transcript;transcript	ENST00000398193.8;ENST00000398193.8;ENST00000398193.8;ENST00000398193.8	protein_coding;protein_coding;protein_coding;protein_coding	HIGH;HIGH;HIGH;HIGH	exon_loss_variant&start_lost&splice_region_variant;exon_loss_variant&splice_region_variant;splice_donor_variant&splice_region_variant&5_prime_UTR_variant&intron_variant;splice_donor_variant&5_prime_UTR_truncation&exon_loss_variant&splice_region_variant&intron_variant	.	.	.	.	.	Enhancer;Enhancer;Enhancer;CTCF Binding Site;Promoter	.	.
2	86910913	Sniffles2.INS.3D1BM1	N	<INS:9866>	INS	INS	9866	216.178	232.786	888	842	46	0.0518	novel	0.00113	0.00113	rare	0	0	0.00595	0	0	0.00119	0	0	0.00625	0	0	1	1	1	1	1	1	1	1	1	1	0.000563	0.997	0	0	0.421	7.27e-05	0.000696	0.22	difficult	GRCh38_SimpleRepeat_homopolymer_4to6_slop5;GRCh38_lowmappabilityall;GRCh38_nonunique_l100_m2_e1;GRCh38_nonunique_l250_m0_e0;GRCh38_segdups_gt10kb;GRCh38_segdups;GRCh38_alllowmapandsegdupregions;GRCh38_alldifficultregions	RGPD1;ANAPC1P1;RGPD1	ENSG00000187627;ENSG00000233673;ENSG00000187627	transcript;transcript;gene_variant	ENST00000398193.8;ENST00000426186.2;ENSG00000187627	protein_coding;transcribed_unprocessed_pseudogene;.	MODIFIER;MODIFIER;MODIFIER	upstream_gene_variant;intron_variant;intragenic_variant	.	.	.	.	.	.	.	.	.	.	.	.	.	.	.
2	86913084	Sniffles2.DEL.3D2FM1	N	<DEL:-9714>	DEL	DEL	-9714	39.778	245.25	888	855	33	0.0372	novel	0.00113	0.00113	rare	0.00208	0	0	0.00305	0	0.00117	0.00216	0	0	0.00316	0	1	1	1	1	1	1	1	1	1	1	0.000563	0.997	0	0	0.204	0.00141	0.00244	0.339	difficult	GRCh38_refseq_cds;GRCh38_gclt25orgt65_slop50;GRCh38_AllHomopolymers_gt6bp_imperfectgt10bp_slop5;GRCh38_AllTandemRepeats_51to200bp_slop5;GRCh38_AllTandemRepeatsandHomopolymers_slop5;GRCh38_SimpleRepeat_homopolymer_gt11_slop5;GRCh38_SimpleRepeat_triTR_15to50_slop5;GRCh38_SimpleRepeat_homopolymer_gt20_slop5;GRCh38_SimpleRepeat_diTR_11to50_slop5;GRCh38_AllTandemRepeats_gt100bp_slop5;GRCh38_allTandemRepeats;GRCh38_SimpleRepeat_homopolymer_7to11_slop5;GRCh38_SimpleRepeat_triTR_51to200_slop5;GRCh38_SimpleRepeat_homopolymer_4to6_slop5;GRCh38_AllTandemRepeats_lt51bp_slop5;GRCh38_SimpleRepeat_imperfecthomopolgt20_slop5;GRCh38_AllTandemRepeats_201to10000bp_slop5;GRCh38_SimpleRepeat_imperfecthomopolgt10_slop5;GRCh38_lowmappabilityall;GRCh38_nonunique_l100_m2_e1;GRCh38_nonunique_l250_m0_e0;GRCh38_allOtherDifficultregions;GRCh38_gnomAD_InbreedingCoeff_slop1bp_merge1000bp;GRCh38_segdups_gt10kb;GRCh38_segdups;GRCh38_alllowmapandsegdupregions;GRCh38_alldifficultregions	RGPD1;RGPD1;RGPD1;RGPD1;RGPD1;ANAPC1P1	ENSG00000187627;ENSG00000187627;ENSG00000187627;ENSG00000187627;ENSG00000187627;ENSG00000233673	transcript;transcript;transcript;transcript;transcript;transcript	ENST00000398193.8;ENST00000398193.8;ENST00000398193.8;ENST00000398193.8;ENST00000398193.8;ENST00000426186.2	protein_coding;protein_coding;protein_coding;protein_coding;protein_coding;transcribed_unprocessed_pseudogene	HIGH;HIGH;HIGH;HIGH;MODIFIER;MODIFIER	exon_loss_variant&splice_region_variant;exon_loss_variant&start_lost&splice_region_variant;splice_donor_variant&5_prime_UTR_truncation&exon_loss_variant&splice_region_variant&intron_variant;splice_donor_variant&splice_region_variant&5_prime_UTR_variant&intron_variant;upstream_gene_variant;downstream_gene_variant	RGPD1;RGPD1;RGPD1;RGPD1	ENSG00000187627;ENSG00000187627;ENSG00000187627;ENSG00000187627	transcript;transcript;transcript;transcript	ENST00000398193.8;ENST00000398193.8;ENST00000398193.8;ENST00000398193.8	protein_coding;protein_coding;protein_coding;protein_coding	HIGH;HIGH;HIGH;HIGH	exon_loss_variant&splice_region_variant;exon_loss_variant&start_lost&splice_region_variant;splice_donor_variant&5_prime_UTR_truncation&exon_loss_variant&splice_region_variant&intron_variant;splice_donor_variant&splice_region_variant&5_prime_UTR_variant&intron_variant	.	.	.	.	.	Enhancer;CTCF Binding Site;Promoter;Enhancer	.	.
2	86914464	Sniffles2.INS.3D1DM1	N	<INS:50>	INS	INS	50	75.715	318.441	888	882	6	0.00676	known	0.48	0.48	common	0.575	0.399	0.515	0.384	0.471	0.48	0.575	0.398	0.515	0.384	0.47	1.26e-16	0.000862	2.2e-09	6.46e-08	5.37e-16	1.26e-16	0.00147	2.36e-09	6.46e-08	1.76e-15	0.493	0.449	0.478	0.478	0.322	0.421	0.447	0.373	difficult	GRCh38_gclt25orgt65_slop50;GRCh38_AllTandemRepeatsandHomopolymers_slop5;GRCh38_AllTandemRepeats_gt100bp_slop5;GRCh38_allTandemRepeats;GRCh38_SimpleRepeat_triTR_51to200_slop5;GRCh38_AllTandemRepeats_201to10000bp_slop5;GRCh38_alldifficultregions	ANAPC1P1;RGPD1	ENSG00000233673;ENSG00000187627	transcript;transcript	ENST00000426186.2;ENST00000398193.8	transcribed_unprocessed_pseudogene;protein_coding	MODIFIER;MODIFIER	downstream_gene_variant;intron_variant	RGPD1	ENSG00000187627	transcript	ENST00000398193.8	protein_coding	MODIFIER	intron_variant	.	.	.	.	.	Promoter	.	.
2	86916145	Sniffles2.INS.3D20M1	N	<INS:9833>	INS	INS	9833	344.727	241.142	888	855	33	0.0372	novel	0.00113	0.00113	rare	0	0.00347	0.00298	0	0	0.00117	0	0.00357	0.00305	0	0	1	1	1	1	1	1	1	1	1	1	0.00113	0.995	0	0	0.446	1.95e-05	0.000444	0.146	difficult	GRCh38_lowmappabilityall;GRCh38_nonunique_l100_m2_e1;GRCh38_segdups_gt10kb;GRCh38_segdups;GRCh38_alllowmapandsegdupregions;GRCh38_alldifficultregions	ANAPC1P1;RGPD1	ENSG00000233673;ENSG00000187627	transcript;transcript	ENST00000426186.2;ENST00000398193.8	transcribed_unprocessed_pseudogene;protein_coding	MODIFIER;MODIFIER	downstream_gene_variant;intron_variant	RGPD1	ENSG00000187627	transcript	ENST00000398193.8	protein_coding	MODIFIER	intron_variant	.	.	.	.	.	Enhancer	.	.
2	86936276	Sniffles2.INS.3D26M1	N	<INS:3571>	INS	INS	3571	29.624	9.197	888	854	34	0.0383	novel	0.445	0.445	common	0.394	0.306	0.556	0.436	0.535	0.448	0.395	0.309	0.558	0.44	0.54	3.92e-28	3.38e-17	1.6e-19	1.59e-13	5.32e-12	2.81e-28	6.42e-18	4.4e-20	2.23e-14	1.17e-12	0.431	0.536	0.473	0.473	0.456	0.35	0.384	0.55	difficult	GRCh38_SimpleRepeat_homopolymer_4to6_slop5;GRCh38_lowmappabilityall;GRCh38_nonunique_l100_m2_e1;GRCh38_nonunique_l250_m0_e0;GRCh38_segdups_gt10kb;GRCh38_segdups;GRCh38_alllowmapandsegdupregions;GRCh38_alldifficultregions	NDUFB4P5;RGPD1	ENSG00000226114;ENSG00000187627	transcript;transcript	ENST00000415445.1;ENST00000398193.8	processed_pseudogene;protein_coding	MODIFIER;MODIFIER	upstream_gene_variant;intron_variant	RGPD1	ENSG00000187627	transcript	ENST00000398193.8	protein_coding	MODIFIER	intron_variant	.	.	.	.	.	.	.	.
2	86936276	Sniffles2.INS.3D27M1	N	<INS:7140>	INS	INS	7140	217.51	33.667	888	825	63	0.071	novel	0.00338	0.00338	rare	0.00208	0	0.00595	0.00305	0.00585	0.00364	0.00227	0	0.00633	0.00329	0.00625	1	1	1	1	0.00293	1	1	1	1	0.00314	0.00113	0.992	0	0	0.288	0.00575	0.00726	0.729	difficult	GRCh38_SimpleRepeat_homopolymer_4to6_slop5;GRCh38_lowmappabilityall;GRCh38_nonunique_l100_m2_e1;GRCh38_nonunique_l250_m0_e0;GRCh38_segdups_gt10kb;GRCh38_segdups;GRCh38_alllowmapandsegdupregions;GRCh38_alldifficultregions	NDUFB4P5;RGPD1	ENSG00000226114;ENSG00000187627	transcript;transcript	ENST00000415445.1;ENST00000398193.8	processed_pseudogene;protein_coding	MODIFIER;MODIFIER	upstream_gene_variant;intron_variant	RGPD1	ENSG00000187627	transcript	ENST00000398193.8	protein_coding	MODIFIER	intron_variant	.	.	.	.	.	.	.	.
2	86942421	Sniffles2.DEL.3D33M1	N	<DEL:-52>	DEL	DEL	-52	77.036	228.976	888	861	27	0.0304	novel	0.0794	0.0794	common	0.108	0.0556	0.113	0.0488	0.0556	0.0819	0.111	0.0571	0.118	0.0506	0.0569	0.327	0.356	1	1	0.411	0.325	0.365	1	1	0.419	0.0434	0.827	0.206	0.206	0.409	0.0505	0.0701	0.507	difficult	GRCh38_gclt25orgt65_slop50;GRCh38_AllTandemRepeatsandHomopolymers_slop5;GRCh38_AllTandemRepeats_gt100bp_slop5;GRCh38_allTandemRepeats;GRCh38_AllTandemRepeats_201to10000bp_slop5;GRCh38_lowmappabilityall;GRCh38_nonunique_l100_m2_e1;GRCh38_segdups_gt10kb;GRCh38_segdups;GRCh38_alllowmapandsegdupregions;GRCh38_alldifficultregions	RGPD1	ENSG00000187627	transcript	ENST00000398193.8	protein_coding	MODIFIER	intron_variant	RGPD1	ENSG00000187627	transcript	ENST00000398193.8	protein_coding	MODIFIER	intron_variant	.	.	.	.	.	Promoter	.	.
2	87044281	Sniffles2.DEL.3D43M1	N	<DEL:-4223>	DEL	DEL	-4223	92.281	5.488	888	843	45	0.0507	known	0.0186	0.0186	low_frequency	0.0685	0	0	0	0	0.0184	0.068	0	0	0	0	0.0858	1	1	1	1	0.0711	1	1	1	1	0.0118	0.97	0.367	0.367	0.526	0.0014	0.00286	0.416	difficult	GRCh38_gclt25orgt65_slop50;GRCh38_AllHomopolymers_gt6bp_imperfectgt10bp_slop5;GRCh38_AllTandemRepeats_51to200bp_slop5;GRCh38_AllTandemRepeatsandHomopolymers_slop5;GRCh38_SimpleRepeat_homopolymer_gt11_slop5;GRCh38_SimpleRepeat_diTR_11to50_slop5;GRCh38_allTandemRepeats;GRCh38_SimpleRepeat_homopolymer_7to11_slop5;GRCh38_SimpleRepeat_homopolymer_4to6_slop5;GRCh38_AllTandemRepeats_lt51bp_slop5;GRCh38_SimpleRepeat_imperfecthomopolgt10_slop5;GRCh38_lowmappabilityall;GRCh38_nonunique_l100_m2_e1;GRCh38_nonunique_l250_m0_e0;GRCh38_allOtherDifficultregions;GRCh38_gnomAD_InbreedingCoeff_slop1bp_merge1000bp;GRCh38_segdups_gt10kb;GRCh38_segdups;GRCh38_alllowmapandsegdupregions;GRCh38_alldifficultregions	ANAPC1P2;ANAPC1P2	ENSG00000231259;ENSG00000285793	transcript;transcript	ENST00000452554.3;ENST00000648819.1	unprocessed_pseudogene;pseudogene	HIGH;HIGH	splice_acceptor_variant&splice_donor_variant&splice_region_variant&intron_variant&non_coding_transcript_exon_variant;splice_acceptor_variant&splice_donor_variant&splice_region_variant&intron_variant&non_coding_transcript_exon_variant	.	.	.	.	.	.	.	Spontaneous_adipocyte_lipolysis	2e-06	0.097	NR	32180562	.	.	.
2	87044512	Sniffles2.INS.3D3EM1	N	<INS:303>	INS	INS	303	124.889	215.96	888	845	43	0.0484	novel	0.00957	0.00957	low_frequency	0.0332	0.00347	0	0	0	0.0101	0.0345	0.00355	0	0	0	1	1	1	1	1	1	1	1	1	1	0.00507	0.975	0.118	0.118	0.413	0.000804	0.00462	0.207	difficult	GRCh38_lowmappabilityall;GRCh38_nonunique_l100_m2_e1;GRCh38_segdups_gt10kb;GRCh38_segdups;GRCh38_alllowmapandsegdupregions;GRCh38_alldifficultregions	ANAPC1P2;ANAPC1P2	ENSG00000231259;ENSG00000285793	transcript;transcript	ENST00000452554.3;ENST00000648819.1	unprocessed_pseudogene;pseudogene	MODIFIER;MODIFIER	intron_variant;intron_variant	.	.	.	.	.	.	.	.	.	.	.	.	.	.	.
2	87071148	Sniffles2.DEL.3D46M1	N	<DEL:-56>	DEL	DEL	-56	77.866	214.192	888	872	16	0.018	novel	0.0135	0.0135	low_frequency	0.0477	0.00347	0	0	0	0.0138	0.0489	0.0035	0	0	0	0.424	1	1	1	1	0.432	1	1	1	1	0.00676	0.967	0.13	0.13	0.425	0.000746	0.0021	0.312	difficult	GRCh38_SimpleRepeat_homopolymer_4to6_slop5;GRCh38_lowmappabilityall;GRCh38_nonunique_l100_m2_e1;GRCh38_segdups_gt10kb;GRCh38_segdups;GRCh38_alllowmapandsegdupregions;GRCh38_alldifficultregions	ENSG00000287931;ENSG00000266931;ANAPC1P2	ENSG00000287931;ENSG00000266931;ENSG00000285793	transcript;transcript;transcript	ENST00000667385.1;ENST00000592457.2;ENST00000648819.1	pseudogene;unprocessed_pseudogene;pseudogene	MODIFIER;MODIFIER;MODIFIER	upstream_gene_variant;intron_variant;intron_variant	.	.	.	.	.	.	.	.	.	.	.	.	.	.	.
2	87106031	Sniffles2.INS.3D4FM1	N	<INS:62>	INS	INS	62	98.951	246.079	888	864	24	0.027	novel	0.0186	0.0186	low_frequency	0.0539	0.0208	0	0.00305	0	0.0191	0.0556	0.0214	0	0.00311	0	0.0231	1	1	1	1	0.025	1	1	1	1	0.00901	0.954	0.0667	0.0667	0.379	0.00246	0.00852	0.252	difficult	GRCh38_AllTandemRepeats_51to200bp_slop5;GRCh38_AllTandemRepeatsandHomopolymers_slop5;GRCh38_SimpleRepeat_diTR_11to50_slop5;GRCh38_allTandemRepeats;GRCh38_SimpleRepeat_diTR_51to200_slop5;GRCh38_segdups_gt10kb;GRCh38_chainSelf;GRCh38_segdups;GRCh38_alllowmapandsegdupregions;GRCh38_alldifficultregions	ENSG00000287931	ENSG00000287931	transcript	ENST00000667385.1	pseudogene	MODIFIER	intron_variant	.	.	.	.	.	.	.	.	.	.	.	.	CTCF Binding Site	.	.
2	87149299	Sniffles2.INS.3D52M1	N	<INS:172>	INS	INS	172	135.026	290.829	888	869	19	0.0214	novel	0.00113	0.00113	rare	0.00415	0	0	0	0	0.00115	0.00426	0	0	0	0	1	1	1	1	1	1	1	1	1	1	0.000563	0.997	0	0	0.535	4.1e-05	0.000174	0.255	difficult	GRCh38_segdups_gt10kb;GRCh38_segdups;GRCh38_alllowmapandsegdupregions;GRCh38_alldifficultregions	ENSG00000204745	ENSG00000204745	transcript	ENST00000454465.2	unprocessed_pseudogene	MODIFIER	intron_variant	.	.	.	.	.	.	.	.	.	.	.	.	.	.	.
2	87162924	Sniffles2.BND.3D60M1	N	<BND:3D60M1>	BND	OTHER	.	0	55.329	888	857	31	0.0349	not_compared	0.00113	0.00113	rare	0.00415	0	0	0	0	0.00117	0.00437	0	0	0	0	1	1	1	1	1	1	1	1	1	1	0.000563	0.997	0	0	0.535	4.1e-05	0.000174	0.255	difficult	GRCh38_lowmappabilityall;GRCh38_nonunique_l100_m2_e1;GRCh38_segdups_gt10kb;GRCh38_segdups;GRCh38_alllowmapandsegdupregions;GRCh38_alldifficultregions	ENSG00000204745	ENSG00000204745	transcript	ENST00000454465.2	unprocessed_pseudogene	HIGH	transcript_ablation	.	.	.	.	.	.	.	.	.	.	.	.	.	.	.
2	87168033	Sniffles2.INS.3D53M1	N	<INS:6054>	INS	INS	6054	14.873	4.824	888	857	31	0.0349	novel	0.0141	0.0141	low_frequency	0.0477	0.00694	0	0	0	0.0146	0.0502	0.00714	0	0	0	3.8e-05	1	1	1	1	4.89e-05	1	1	1	1	0.00676	0.977	0.2	0.2	0.563	0.000674	0.002	0.335	difficult	GRCh38_AllHomopolymers_gt6bp_imperfectgt10bp_slop5;GRCh38_AllTandemRepeatsandHomopolymers_slop5;GRCh38_SimpleRepeat_homopolymer_7to11_slop5;GRCh38_lowmappabilityall;GRCh38_nonunique_l100_m2_e1;GRCh38_segdups_gt10kb;GRCh38_segdups;GRCh38_alllowmapandsegdupregions;GRCh38_alldifficultregions	ENSG00000204745	ENSG00000204745	transcript	ENST00000454465.2	unprocessed_pseudogene	MODIFIER	intron_variant	.	.	.	.	.	.	.	.	.	.	.	.	.	.	.
2	87168048	Sniffles2.BND.3D62M1	N	<BND:3D62M1>	BND	OTHER	.	0	0	888	857	31	0.0349	not_compared	0.00113	0.00113	rare	0.00415	0	0	0	0	0.00117	0.00437	0	0	0	0	1	1	1	1	1	1	1	1	1	1	0.00113	0.995	0	0	0.48	1.33e-05	0.000281	0.128	difficult	GRCh38_lowmappabilityall;GRCh38_nonunique_l100_m2_e1;GRCh38_segdups_gt10kb;GRCh38_segdups;GRCh38_alllowmapandsegdupregions;GRCh38_alldifficultregions	ENSG00000204745&KCNIP4	ENSG00000204745&ENSG00000185774	transcript	ENST00000454465.2	unprocessed_pseudogene	HIGH	bidirectional_gene_fusion	.	.	.	.	.	.	.	.	.	.	.	.	.	.	.
2	87180578	Sniffles2.INS.3D54M1	N	<INS:492>	INS	INS	492	98.61	38.511	888	869	19	0.0214	novel	0.413	0.413	common	0.539	0.278	0.458	0.354	0.36	0.421	0.548	0.29	0.464	0.355	0.368	0.0135	0.412	0.043	0.234	0.1	0.0256	0.54	0.0605	0.231	0.134	0.423	0.899	0.899	0.899	0.893	0.374	0.372	0.96	difficult	GRCh38_lowmappabilityall;GRCh38_nonunique_l100_m2_e1;GRCh38_nonunique_l250_m0_e0;GRCh38_segdups_gt10kb;GRCh38_segdups;GRCh38_alllowmapandsegdupregions;GRCh38_alldifficultregions	ENSG00000204745	ENSG00000204745	transcript	ENST00000454465.2	unprocessed_pseudogene	MODIFIER	intron_variant	.	.	.	.	.	.	.	.	.	.	.	.	.	.	.
2	87182316	Sniffles2.INS.3D55M1	N	<INS:311>	INS	INS	311	118.937	182.053	888	849	39	0.0439	known	0.00676	0.00676	low_frequency	0.0249	0	0	0	0	0.00707	0.0262	0	0	0	0	0.131	1	1	1	1	0.137	1	1	1	1	0.0045	0.982	0.0909	0.0909	0.52	0.000445	0.0027	0.167	difficult	GRCh38_lowmappabilityall;GRCh38_nonunique_l100_m2_e1;GRCh38_segdups_gt10kb;GRCh38_segdups;GRCh38_alllowmapandsegdupregions;GRCh38_alldifficultregions	ENSG00000204745	ENSG00000204745	transcript	ENST00000454465.2	unprocessed_pseudogene	MODIFIER	intron_variant	.	.	.	.	.	.	.	.	.	.	.	.	.	.	.
2	87184032	Sniffles2.DEL.3D59M1	N	<DEL:-57>	DEL	DEL	-57	60.547	335.28	888	858	30	0.0338	novel	0.00957	0.00957	low_frequency	0.0187	0.00694	0.00595	0.00305	0.00877	0.00991	0.0195	0.00719	0.00606	0.00314	0.00915	1	1	1	1	1	1	1	1	1	1	0.00225	0.976	0	0	0.218	0.00122	0.0105	0.202	difficult	GRCh38_SimpleRepeat_homopolymer_4to6_slop5;GRCh38_lowmappabilityall;GRCh38_nonunique_l100_m2_e1;GRCh38_nonunique_l250_m0_e0;GRCh38_segdups_gt10kb;GRCh38_segdups;GRCh38_alllowmapandsegdupregions;GRCh38_alldifficultregions	ENSG00000204745	ENSG00000204745	transcript	ENST00000454465.2	unprocessed_pseudogene	MODIFIER	intron_variant	.	.	.	.	.	.	.	.	.	.	.	.	.	.	.
2	87184923	Sniffles2.INS.3D56M1	N	<INS:74>	INS	INS	74	87.113	366.356	888	862	26	0.0293	novel	0.00225	0.00225	rare	0	0.00694	0	0.00305	0.00292	0.00232	0	0.00719	0	0.00312	0.00301	1	1	1	1	1	1	1	1	1	1	0.00113	0.994	0	0	0.401	0.000261	0.00134	0.245	difficult	GRCh38_AllTandemRepeatsandHomopolymers_slop5;GRCh38_AllTandemRepeats_gt100bp_slop5;GRCh38_allTandemRepeats;GRCh38_AllTandemRepeats_201to10000bp_slop5;GRCh38_lowmappabilityall;GRCh38_nonunique_l100_m2_e1;GRCh38_segdups_gt10kb;GRCh38_segdups;GRCh38_alllowmapandsegdupregions;GRCh38_alldifficultregions	ENSG00000204745	ENSG00000204745	transcript	ENST00000454465.2	unprocessed_pseudogene	MODIFIER	intron_variant	.	.	.	.	.	.	.	.	.	.	.	.	.	.	.
2	87217164	Sniffles2.INS.3D64M1	N	<INS:58>	INS	INS	58	107.611	352.032	888	827	61	0.0687	novel	0.00169	0.00169	rare	0	0.00347	0	0	0.00585	0.00181	0	0.00355	0	0	0.0061	1	1	1	1	1	1	1	1	1	1	0	0.997	0	0	0.162	0.000552	0.00187	0.211	difficult	GRCh38_AllTandemRepeatsandHomopolymers_slop5;GRCh38_AllTandemRepeats_gt100bp_slop5;GRCh38_allTandemRepeats;GRCh38_AllTandemRepeats_201to10000bp_slop5;GRCh38_lowmappabilityall;GRCh38_nonunique_l100_m2_e1;GRCh38_nonunique_l250_m0_e0;GRCh38_segdups_gt10kb;GRCh38_segdups;GRCh38_alllowmapandsegdupregions;GRCh38_alldifficultregions	CENPNP1;ENSG00000204745-CENPNP1	ENSG00000233671;ENSG00000204745-ENSG00000233671	transcript;intergenic_region	ENST00000423285.1;ENSG00000204745-ENSG00000233671	processed_pseudogene;.	MODIFIER;MODIFIER	downstream_gene_variant;intergenic_region	.	.	.	.	.	.	.	.	.	.	.	.	.	.	.
2	87247932	Sniffles2.INS.3D66M1	N	<INS:52>	INS	INS	52	49.596	92.409	888	877	11	0.0124	novel	0.403	0.403	common	0.313	0.542	0.205	0.512	0.503	0.407	0.316	0.546	0.213	0.512	0.503	0.23	0.182	0.161	0.639	0.0675	0.231	0.176	0.239	0.639	0.0919	0.393	0.695	0.605	0.605	0.592	0.481	0.466	0.718	difficult	GRCh38_AllHomopolymers_gt6bp_imperfectgt10bp_slop5;GRCh38_AllTandemRepeatsandHomopolymers_slop5;GRCh38_SimpleRepeat_homopolymer_gt11_slop5;GRCh38_SimpleRepeat_quadTR_20to50_slop5;GRCh38_SimpleRepeat_imperfecthomopolgt10_slop5;GRCh38_lowmappabilityall;GRCh38_nonunique_l100_m2_e1;GRCh38_allOtherDifficultregions;GRCh38_gnomAD_InbreedingCoeff_slop1bp_merge1000bp;GRCh38_segdups_gt10kb;GRCh38_segdups;GRCh38_alllowmapandsegdupregions;GRCh38_alldifficultregions	LINC01955;CENPNP1-LINC01955	ENSG00000281477;ENSG00000233671-ENSG00000281477	transcript;intergenic_region	ENST00000626392.1;ENSG00000233671-ENSG00000281477	pseudogene;.	MODIFIER;MODIFIER	downstream_gene_variant;intergenic_region	.	.	.	.	.	.	.	.	.	.	.	.	.	.	.
2	87333375	Sniffles2.INS.3D75M1	N	<INS:12472>	INS	INS	12472	51.056	1.754	888	859	29	0.0327	novel	0.0124	0.0124	low_frequency	0.0415	0.00694	0	0	0	0.0122	0.0417	0.00709	0	0	0	3.81e-12	0.00348	1	1	1	1.2e-12	0.00356	1	1	1	0.00676	0.979	0.154	0.154	0.444	0.000624	0.00127	0.364	difficult	GRCh38_AllHomopolymers_gt6bp_imperfectgt10bp_slop5;GRCh38_AllTandemRepeatsandHomopolymers_slop5;GRCh38_SimpleRepeat_homopolymer_7to11_slop5;GRCh38_segdups_gt10kb;GRCh38_segdups;GRCh38_alllowmapandsegdupregions;GRCh38_alldifficultregions	ENSG00000287763	ENSG00000287763	transcript	ENST00000664547.1	pseudogene	MODIFIER	intron_variant	.	.	.	.	.	.	.	.	.	.	.	.	.	.	.
2	87348905	Sniffles2.INS.3D76M1	N	<INS:168>	INS	INS	168	175.707	132.323	888	884	4	0.00451	novel	0.24	0.24	common	0.145	0.306	0.14	0.326	0.333	0.241	0.146	0.308	0.14	0.326	0.335	0.00376	2.31e-05	0.0469	5.71e-06	7.54e-07	0.00369	2.22e-05	0.0469	5.71e-06	7.3e-07	0.164	0.625	0.375	0.375	0.39	0.199	0.244	0.402	difficult	GRCh38_gclt25orgt65_slop50;GRCh38_AllTandemRepeatsandHomopolymers_slop5;GRCh38_AllTandemRepeats_gt100bp_slop5;GRCh38_allTandemRepeats;GRCh38_AllTandemRepeats_201to10000bp_slop5;GRCh38_satellites_slop5;GRCh38_lowmappabilityall;GRCh38_nonunique_l100_m2_e1;GRCh38_allOtherDifficultregions;GRCh38_population_CNV_FP_regions;GRCh38_segdups_gt10kb;GRCh38_chainSelf;GRCh38_segdups;GRCh38_alllowmapandsegdupregions;GRCh38_alldifficultregions	ENSG00000287763;ENSG00000287763-ENSG00000224881	ENSG00000287763;ENSG00000287763-ENSG00000224881	transcript;intergenic_region	ENST00000664547.1;ENSG00000287763-ENSG00000224881	pseudogene;.	MODIFIER;MODIFIER	upstream_gene_variant;intergenic_region	.	.	.	.	.	.	.	.	.	.	.	.	.	.	.
2	87359994	Sniffles2.INS.3D77M1	N	<INS:121>	INS	INS	121	137.924	248.151	888	881	7	0.00788	novel	0.00507	0.00507	low_frequency	0.0124	0	0.00298	0.00305	0.00292	0.00511	0.0126	0	0.00301	0.00305	0.00294	1	1	1	1	1	1	1	1	1	1	0.00169	0.986	0	0	0.36	0.000181	0.00275	0.179	difficult	GRCh38_AllTandemRepeatsandHomopolymers_slop5;GRCh38_AllTandemRepeats_gt100bp_slop5;GRCh38_allTandemRepeats;GRCh38_AllTandemRepeats_201to10000bp_slop5;GRCh38_lowmappabilityall;GRCh38_nonunique_l100_m2_e1;GRCh38_allOtherDifficultregions;GRCh38_population_CNV_FP_regions;GRCh38_segdups_gt10kb;GRCh38_chainSelf;GRCh38_segdups;GRCh38_chainSelf_gt10kb;GRCh38_alllowmapandsegdupregions;GRCh38_alldifficultregions	ENSG00000287763-ENSG00000224881	ENSG00000287763-ENSG00000224881	intergenic_region	ENSG00000287763-ENSG00000224881	.	MODIFIER	intergenic_region	.	.	.	.	.	.	.	.	.	.	.	.	.	.	.
2	87360592	Sniffles2.DEL.3DA2M1	N	<DEL:-55>	DEL	DEL	-55	37.402	350.601	888	887	1	0.00113	novel	0.354	0.354	common	0.376	0.347	0.298	0.344	0.395	0.354	0.375	0.347	0.298	0.344	0.395	6.43e-15	3.66e-07	3.17e-07	2.63e-07	4.17e-13	1.29e-14	3.66e-07	3.17e-07	2.63e-07	4.17e-13	0.267	0.454	0.366	0.366	0.325	0.288	0.387	0.326	difficult	GRCh38_AllTandemRepeatsandHomopolymers_slop5;GRCh38_AllTandemRepeats_gt100bp_slop5;GRCh38_allTandemRepeats;GRCh38_AllTandemRepeats_201to10000bp_slop5;GRCh38_lowmappabilityall;GRCh38_nonunique_l100_m2_e1;GRCh38_allOtherDifficultregions;GRCh38_gnomAD_InbreedingCoeff_slop1bp_merge1000bp;GRCh38_population_CNV_FP_regions;GRCh38_segdups_gt10kb;GRCh38_chainSelf;GRCh38_segdups;GRCh38_chainSelf_gt10kb;GRCh38_alllowmapandsegdupregions;GRCh38_alldifficultregions	ENSG00000287763-ENSG00000224881	ENSG00000287763-ENSG00000224881	intergenic_region	ENSG00000287763-ENSG00000224881	.	MODIFIER	intergenic_region	.	.	.	.	.	.	.	.	.	.	.	.	.	.	.
2	87360651	Sniffles2.INS.3D79M1	N	<INS:1475>	INS	INS	1475	118.939	280.817	888	879	9	0.0101	novel	0.00563	0.00563	low_frequency	0.0083	0.0104	0	0.0061	0.00292	0.00569	0.0084	0.0105	0	0.00614	0.00292	1	1	1	1	1	1	1	1	1	1	0.00169	0.985	0	0	0.31	0.00178	0.00979	0.256	difficult	GRCh38_AllTandemRepeatsandHomopolymers_slop5;GRCh38_AllTandemRepeats_gt100bp_slop5;GRCh38_allTandemRepeats;GRCh38_AllTandemRepeats_201to10000bp_slop5;GRCh38_lowmappabilityall;GRCh38_nonunique_l100_m2_e1;GRCh38_allOtherDifficultregions;GRCh38_gnomAD_InbreedingCoeff_slop1bp_merge1000bp;GRCh38_population_CNV_FP_regions;GRCh38_segdups_gt10kb;GRCh38_chainSelf;GRCh38_segdups;GRCh38_chainSelf_gt10kb;GRCh38_alllowmapandsegdupregions;GRCh38_alldifficultregions	ENSG00000287763-ENSG00000224881	ENSG00000287763-ENSG00000224881	intergenic_region	ENSG00000287763-ENSG00000224881	.	MODIFIER	intergenic_region	.	.	.	.	.	.	.	.	.	.	.	.	.	.	.
2	87361050	Sniffles2.DEL.3DA3M1	N	<DEL:-675>	DEL	DEL	-675	294.804	59.545	888	883	5	0.00563	novel	0.0158	0.0158	low_frequency	0	0.0243	0.00893	0.0305	0.0234	0.0159	0	0.0243	0.00904	0.0307	0.0234	1	1	1	1	1	1	1	1	1	1	0.00901	0.95	0	0	0.376	0.00222	0.0124	0.178	difficult	GRCh38_AllTandemRepeatsandHomopolymers_slop5;GRCh38_AllTandemRepeats_gt100bp_slop5;GRCh38_allTandemRepeats;GRCh38_SimpleRepeat_homopolymer_4to6_slop5;GRCh38_AllTandemRepeats_201to10000bp_slop5;GRCh38_lowmappabilityall;GRCh38_nonunique_l100_m2_e1;GRCh38_nonunique_l250_m0_e0;GRCh38_allOtherDifficultregions;GRCh38_gnomAD_InbreedingCoeff_slop1bp_merge1000bp;GRCh38_population_CNV_FP_regions;GRCh38_segdups_gt10kb;GRCh38_chainSelf;GRCh38_segdups;GRCh38_chainSelf_gt10kb;GRCh38_alllowmapandsegdupregions;GRCh38_alldifficultregions	ENSG00000287763-ENSG00000224881	ENSG00000287763-ENSG00000224881	intergenic_region	ENSG00000287763-ENSG00000224881	.	MODIFIER	intergenic_region	.	.	.	.	.	.	.	.	.	.	.	.	.	.	.
2	87361776	Sniffles2.DEL.3DA4M1	N	<DEL:-4088>	DEL	DEL	-4088	37.073	109.722	888	885	3	0.00338	novel	0.00563	0.00563	low_frequency	0.0124	0.00347	0.00893	0	0	0.00565	0.0124	0.0035	0.00898	0	0	1	1	1	1	1	1	1	1	1	1	0.00169	0.988	0.1	0.1	0.239	2.97e-05	0.00313	0.0496	difficult	GRCh38_AllTandemRepeatsandHomopolymers_slop5;GRCh38_AllTandemRepeats_gt100bp_slop5;GRCh38_allTandemRepeats;GRCh38_SimpleRepeat_homopolymer_4to6_slop5;GRCh38_AllTandemRepeats_201to10000bp_slop5;GRCh38_lowmappabilityall;GRCh38_nonunique_l100_m2_e1;GRCh38_nonunique_l250_m0_e0;GRCh38_allOtherDifficultregions;GRCh38_gnomAD_InbreedingCoeff_slop1bp_merge1000bp;GRCh38_population_CNV_FP_regions;GRCh38_segdups_gt10kb;GRCh38_chainSelf;GRCh38_segdups;GRCh38_chainSelf_gt10kb;GRCh38_alllowmapandsegdupregions;GRCh38_alldifficultregions	ENSG00000287763-ENSG00000224881	ENSG00000287763-ENSG00000224881	intergenic_region	ENSG00000287763-ENSG00000224881	.	MODIFIER	intergenic_region	.	.	.	.	.	.	.	.	.	.	.	.	.	.	.
2	87361807	Sniffles2.DEL.3DA5M1	N	<DEL:-151>	DEL	DEL	-151	100.319	271.779	888	881	7	0.00788	novel	0.00225	0.00225	rare	0.00415	0	0	0.0061	0	0.00227	0.00418	0	0	0.00614	0	1	1	1	1	1	1	1	1	1	1	0.000563	0.994	0	0	0.29	2.56e-05	0.00282	0.43	difficult	GRCh38_AllTandemRepeatsandHomopolymers_slop5;GRCh38_AllTandemRepeats_gt100bp_slop5;GRCh38_allTandemRepeats;GRCh38_SimpleRepeat_homopolymer_4to6_slop5;GRCh38_AllTandemRepeats_201to10000bp_slop5;GRCh38_lowmappabilityall;GRCh38_nonunique_l100_m2_e1;GRCh38_nonunique_l250_m0_e0;GRCh38_allOtherDifficultregions;GRCh38_gnomAD_InbreedingCoeff_slop1bp_merge1000bp;GRCh38_population_CNV_FP_regions;GRCh38_segdups_gt10kb;GRCh38_chainSelf;GRCh38_segdups;GRCh38_chainSelf_gt10kb;GRCh38_alllowmapandsegdupregions;GRCh38_alldifficultregions	ENSG00000287763-ENSG00000224881	ENSG00000287763-ENSG00000224881	intergenic_region	ENSG00000287763-ENSG00000224881	.	MODIFIER	intergenic_region	.	.	.	.	.	.	.	.	.	.	.	.	.	.	.
2	87362097	Sniffles2.INS.3D7AM1	N	<INS:53>	INS	INS	53	106.908	400.723	888	885	3	0.00338	novel	0.00957	0.00957	low_frequency	0.0145	0.0104	0.0179	0.00305	0	0.00961	0.0146	0.0105	0.018	0.00305	0	1	1	1	1	1	1	1	1	1	1	0.00338	0.974	0	0	0.224	0.000195	0.00822	0.0874	difficult	GRCh38_AllTandemRepeatsandHomopolymers_slop5;GRCh38_AllTandemRepeats_gt100bp_slop5;GRCh38_allTandemRepeats;GRCh38_AllTandemRepeats_201to10000bp_slop5;GRCh38_lowmappabilityall;GRCh38_nonunique_l100_m2_e1;GRCh38_allOtherDifficultregions;GRCh38_gnomAD_InbreedingCoeff_slop1bp_merge1000bp;GRCh38_population_CNV_FP_regions;GRCh38_segdups_gt10kb;GRCh38_chainSelf;GRCh38_segdups;GRCh38_chainSelf_gt10kb;GRCh38_alllowmapandsegdupregions;GRCh38_alldifficultregions	ENSG00000287763-ENSG00000224881	ENSG00000287763-ENSG00000224881	intergenic_region	ENSG00000287763-ENSG00000224881	.	MODIFIER	intergenic_region	.	.	.	.	.	.	.	.	.	.	.	.	.	.	.
2	87362179	Sniffles2.DEL.3DA7M1	N	<DEL:-1084>	DEL	DEL	-1084	75.425	287.153	888	885	3	0.00338	novel	0.289	0.289	common	0.278	0.326	0.235	0.271	0.342	0.29	0.281	0.326	0.236	0.273	0.342	1.99e-10	9.74e-11	7.07e-06	6.59e-08	2.39e-14	1.62e-10	9.74e-11	6.8e-06	6.08e-08	2.39e-14	0.181	0.461	0.291	0.291	0.294	0.186	0.303	0.314	difficult	GRCh38_AllTandemRepeatsandHomopolymers_slop5;GRCh38_AllTandemRepeats_gt100bp_slop5;GRCh38_allTandemRepeats;GRCh38_SimpleRepeat_homopolymer_4to6_slop5;GRCh38_AllTandemRepeats_201to10000bp_slop5;GRCh38_lowmappabilityall;GRCh38_nonunique_l100_m2_e1;GRCh38_nonunique_l250_m0_e0;GRCh38_allOtherDifficultregions;GRCh38_gnomAD_InbreedingCoeff_slop1bp_merge1000bp;GRCh38_population_CNV_FP_regions;GRCh38_segdups_gt10kb;GRCh38_chainSelf;GRCh38_segdups;GRCh38_chainSelf_gt10kb;GRCh38_alllowmapandsegdupregions;GRCh38_alldifficultregions	ENSG00000287763-ENSG00000224881	ENSG00000287763-ENSG00000224881	intergenic_region	ENSG00000287763-ENSG00000224881	.	MODIFIER	intergenic_region	.	.	.	.	.	.	.	.	.	.	.	.	.	.	.
2	87362639	Sniffles2.INS.3D7CM1	N	<INS:1614>	INS	INS	1614	159.902	276.602	888	880	8	0.00901	novel	0.00225	0.00225	rare	0.00415	0	0	0	0.00585	0.00227	0.0042	0	0	0	0.00585	1	1	1	1	1	1	1	1	1	1	0.00225	0.991	0	0	0.677	3.07e-05	0.000425	0.143	difficult	GRCh38_AllTandemRepeatsandHomopolymers_slop5;GRCh38_AllTandemRepeats_gt100bp_slop5;GRCh38_allTandemRepeats;GRCh38_AllTandemRepeats_201to10000bp_slop5;GRCh38_lowmappabilityall;GRCh38_nonunique_l100_m2_e1;GRCh38_allOtherDifficultregions;GRCh38_population_CNV_FP_regions;GRCh38_segdups_gt10kb;GRCh38_chainSelf;GRCh38_segdups;GRCh38_chainSelf_gt10kb;GRCh38_alllowmapandsegdupregions;GRCh38_alldifficultregions	ENSG00000287763-ENSG00000224881	ENSG00000287763-ENSG00000224881	intergenic_region	ENSG00000287763-ENSG00000224881	.	MODIFIER	intergenic_region	.	.	.	.	.	.	.	.	.	.	.	.	.	.	.
2	87362926	Sniffles2.DEL.3DA8M1	N	<DEL:-156>	DEL	DEL	-156	154.876	343.091	888	882	6	0.00676	novel	0.00451	0.00451	rare	0.00622	0.00347	0.00298	0.00915	0	0.00454	0.00628	0.0035	0.00303	0.00915	0	1	1	1	1	1	1	1	1	1	1	0.00113	0.989	0	0	0.234	0.011	0.0149	0.74	difficult	GRCh38_AllTandemRepeatsandHomopolymers_slop5;GRCh38_AllTandemRepeats_gt100bp_slop5;GRCh38_allTandemRepeats;GRCh38_SimpleRepeat_homopolymer_4to6_slop5;GRCh38_AllTandemRepeats_201to10000bp_slop5;GRCh38_lowmappabilityall;GRCh38_nonunique_l100_m2_e1;GRCh38_allOtherDifficultregions;GRCh38_population_CNV_FP_regions;GRCh38_segdups_gt10kb;GRCh38_chainSelf;GRCh38_segdups;GRCh38_chainSelf_gt10kb;GRCh38_alllowmapandsegdupregions;GRCh38_alldifficultregions	ENSG00000287763-ENSG00000224881	ENSG00000287763-ENSG00000224881	intergenic_region	ENSG00000287763-ENSG00000224881	.	MODIFIER	intergenic_region	.	.	.	.	.	.	.	.	.	.	.	.	.	.	.
2	87363041	Sniffles2.INS.3D7DM1	N	<INS:184>	INS	INS	184	135.108	203.77	888	888	0	0	novel	0.516	0.484	common	0.502	0.531	0.524	0.524	0.506	0.516	0.502	0.531	0.524	0.524	0.506	1.15e-42	2.04e-31	3.36e-36	2.15e-30	1.8e-29	1.15e-42	2.04e-31	3.36e-36	2.15e-30	1.8e-29	0.564	0.463	0.469	0.476	0.269	0.527	0.5	0.273	difficult	GRCh38_AllTandemRepeatsandHomopolymers_slop5;GRCh38_AllTandemRepeats_gt100bp_slop5;GRCh38_allTandemRepeats;GRCh38_AllTandemRepeats_201to10000bp_slop5;GRCh38_allOtherDifficultregions;GRCh38_population_CNV_FP_regions;GRCh38_segdups_gt10kb;GRCh38_chainSelf;GRCh38_segdups;GRCh38_chainSelf_gt10kb;GRCh38_alllowmapandsegdupregions;GRCh38_alldifficultregions	ENSG00000287763-ENSG00000224881	ENSG00000287763-ENSG00000224881	intergenic_region	ENSG00000287763-ENSG00000224881	.	MODIFIER	intergenic_region	.	.	.	.	.	.	.	.	.	.	.	.	.	.	.
2	87363229	Sniffles2.INS.3D81M1	N	<INS:1495>	INS	INS	1495	102.731	226.004	888	880	8	0.00901	novel	0.0687	0.0687	common	0.0208	0.125	0.0208	0.125	0.0819	0.0693	0.0211	0.126	0.0211	0.126	0.0819	1	0.129	1	0.0798	0.606	1	0.128	1	0.0794	0.606	0.0304	0.846	0.148	0.148	0.335	0.0584	0.122	0.369	difficult	GRCh38_AllTandemRepeatsandHomopolymers_slop5;GRCh38_AllTandemRepeats_gt100bp_slop5;GRCh38_allTandemRepeats;GRCh38_AllTandemRepeats_201to10000bp_slop5;GRCh38_lowmappabilityall;GRCh38_nonunique_l100_m2_e1;GRCh38_nonunique_l250_m0_e0;GRCh38_allOtherDifficultregions;GRCh38_population_CNV_FP_regions;GRCh38_segdups_gt10kb;GRCh38_chainSelf;GRCh38_segdups;GRCh38_chainSelf_gt10kb;GRCh38_alllowmapandsegdupregions;GRCh38_alldifficultregions	ENSG00000287763-ENSG00000224881	ENSG00000287763-ENSG00000224881	intergenic_region	ENSG00000287763-ENSG00000224881	.	MODIFIER	intergenic_region	.	.	.	.	.	.	.	.	.	.	.	.	.	.	.
2	87363693	Sniffles2.DEL.3DAAM1	N	<DEL:-140>	DEL	DEL	-140	225.812	303.278	888	880	8	0.00901	novel	0.00113	0.00113	rare	0.00208	0.00347	0	0	0	0.00114	0.0021	0.0035	0	0	0	1	1	1	1	1	1	1	1	1	1	0	0.998	0	0	0.0278	1.43e-05	0.00155	0.0478	difficult	GRCh38_AllTandemRepeatsandHomopolymers_slop5;GRCh38_AllTandemRepeats_gt100bp_slop5;GRCh38_allTandemRepeats;GRCh38_AllTandemRepeats_201to10000bp_slop5;GRCh38_lowmappabilityall;GRCh38_nonunique_l100_m2_e1;GRCh38_allOtherDifficultregions;GRCh38_gnomAD_InbreedingCoeff_slop1bp_merge1000bp;GRCh38_population_CNV_FP_regions;GRCh38_segdups_gt10kb;GRCh38_chainSelf;GRCh38_segdups;GRCh38_chainSelf_gt10kb;GRCh38_alllowmapandsegdupregions;GRCh38_alldifficultregions	ENSG00000287763-ENSG00000224881	ENSG00000287763-ENSG00000224881	intergenic_region	ENSG00000287763-ENSG00000224881	.	MODIFIER	intergenic_region	.	.	.	.	.	.	.	.	.	.	.	.	.	.	.
2	87363705	Sniffles2.INS.3D82M1	N	<INS:3003>	INS	INS	3003	121.274	409.735	888	846	42	0.0473	novel	0.00225	0.00225	rare	0.00622	0	0	0	0.00292	0.00236	0.00685	0	0	0	0.00296	1	1	1	1	1	1	1	1	1	1	0	0.995	0	0	0.0617	4.61e-05	0.000233	0.162	difficult	GRCh38_AllTandemRepeatsandHomopolymers_slop5;GRCh38_AllTandemRepeats_gt100bp_slop5;GRCh38_allTandemRepeats;GRCh38_AllTandemRepeats_201to10000bp_slop5;GRCh38_allOtherDifficultregions;GRCh38_gnomAD_InbreedingCoeff_slop1bp_merge1000bp;GRCh38_population_CNV_FP_regions;GRCh38_segdups_gt10kb;GRCh38_chainSelf;GRCh38_segdups;GRCh38_chainSelf_gt10kb;GRCh38_alllowmapandsegdupregions;GRCh38_alldifficultregions	ENSG00000287763-ENSG00000224881	ENSG00000287763-ENSG00000224881	intergenic_region	ENSG00000287763-ENSG00000224881	.	MODIFIER	intergenic_region	.	.	.	.	.	.	.	.	.	.	.	.	.	.	.
2	87363985	Sniffles2.INS.3D83M1	N	<INS:7565>	INS	INS	7565	29.858	509.506	888	863	25	0.0282	novel	0.00169	0.00169	rare	0.00415	0	0.00298	0	0	0.00174	0.00435	0	0.00309	0	0	1	1	1	1	1	1	1	1	1	1	0.000563	0.995	0	0	0.312	0.000435	0.000619	0.534	difficult	GRCh38_AllTandemRepeatsandHomopolymers_slop5;GRCh38_AllTandemRepeats_gt100bp_slop5;GRCh38_allTandemRepeats;GRCh38_AllTandemRepeats_201to10000bp_slop5;GRCh38_lowmappabilityall;GRCh38_nonunique_l100_m2_e1;GRCh38_allOtherDifficultregions;GRCh38_gnomAD_InbreedingCoeff_slop1bp_merge1000bp;GRCh38_population_CNV_FP_regions;GRCh38_segdups_gt10kb;GRCh38_chainSelf;GRCh38_segdups;GRCh38_chainSelf_gt10kb;GRCh38_alllowmapandsegdupregions;GRCh38_alldifficultregions	ENSG00000287763-ENSG00000224881	ENSG00000287763-ENSG00000224881	intergenic_region	ENSG00000287763-ENSG00000224881	.	MODIFIER	intergenic_region	.	.	.	.	.	.	.	.	.	.	.	.	.	.	.
2	87364369	Sniffles2.DEL.3DABM1	N	<DEL:-1495>	DEL	DEL	-1495	38.085	87.271	888	884	4	0.00451	novel	0.00563	0.00563	low_frequency	0	0.0139	0.00595	0.00305	0.00877	0.00566	0	0.0139	0.00602	0.00305	0.00877	1	1	1	1	1	1	1	1	1	1	0.00113	0.986	0	0	0.246	0.00232	0.008	0.281	difficult	GRCh38_AllTandemRepeatsandHomopolymers_slop5;GRCh38_AllTandemRepeats_gt100bp_slop5;GRCh38_allTandemRepeats;GRCh38_SimpleRepeat_homopolymer_4to6_slop5;GRCh38_AllTandemRepeats_201to10000bp_slop5;GRCh38_lowmappabilityall;GRCh38_nonunique_l100_m2_e1;GRCh38_nonunique_l250_m0_e0;GRCh38_allOtherDifficultregions;GRCh38_gnomAD_InbreedingCoeff_slop1bp_merge1000bp;GRCh38_population_CNV_FP_regions;GRCh38_segdups_gt10kb;GRCh38_chainSelf;GRCh38_segdups;GRCh38_chainSelf_gt10kb;GRCh38_alllowmapandsegdupregions;GRCh38_alldifficultregions	ENSG00000287763-ENSG00000224881	ENSG00000287763-ENSG00000224881	intergenic_region	ENSG00000287763-ENSG00000224881	.	MODIFIER	intergenic_region	.	.	.	.	.	.	.	.	.	.	.	.	.	.	.
2	87364373	Sniffles2.INS.3D84M1	N	<INS:67>	INS	INS	67	233.621	397.17	888	885	3	0.00338	novel	0.0298	0.0298	low_frequency	0.029	0.0278	0.0476	0.0213	0.0234	0.0299	0.0292	0.028	0.0479	0.0213	0.0234	1	1	1	1	1	1	1	1	1	1	0.0118	0.923	0.0566	0.0566	0.314	0.00296	0.0181	0.2	difficult	GRCh38_AllTandemRepeatsandHomopolymers_slop5;GRCh38_AllTandemRepeats_gt100bp_slop5;GRCh38_allTandemRepeats;GRCh38_AllTandemRepeats_201to10000bp_slop5;GRCh38_lowmappabilityall;GRCh38_nonunique_l100_m2_e1;GRCh38_allOtherDifficultregions;GRCh38_gnomAD_InbreedingCoeff_slop1bp_merge1000bp;GRCh38_population_CNV_FP_regions;GRCh38_segdups_gt10kb;GRCh38_chainSelf;GRCh38_segdups;GRCh38_chainSelf_gt10kb;GRCh38_alllowmapandsegdupregions;GRCh38_alldifficultregions	ENSG00000287763-ENSG00000224881	ENSG00000287763-ENSG00000224881	intergenic_region	ENSG00000287763-ENSG00000224881	.	MODIFIER	intergenic_region	.	.	.	.	.	.	.	.	.	.	.	.	.	.	.
2	87364555	Sniffles2.INS.3D86M1	N	<INS:1513>	INS	INS	1513	60.968	450.032	888	884	4	0.00451	novel	0.00845	0.00845	low_frequency	0.0124	0	0.0149	0.0061	0.00585	0.00848	0.0125	0	0.0151	0.0061	0.00585	1	1	1	1	1	1	1	1	1	1	0.00169	0.98	0	0	0.199	8.3e-05	0.00433	0.0479	difficult	GRCh38_AllTandemRepeatsandHomopolymers_slop5;GRCh38_AllTandemRepeats_gt100bp_slop5;GRCh38_allTandemRepeats;GRCh38_AllTandemRepeats_201to10000bp_slop5;GRCh38_lowmappabilityall;GRCh38_nonunique_l100_m2_e1;GRCh38_allOtherDifficultregions;GRCh38_gnomAD_InbreedingCoeff_slop1bp_merge1000bp;GRCh38_population_CNV_FP_regions;GRCh38_segdups_gt10kb;GRCh38_chainSelf;GRCh38_segdups;GRCh38_chainSelf_gt10kb;GRCh38_alllowmapandsegdupregions;GRCh38_alldifficultregions	ENSG00000287763-ENSG00000224881	ENSG00000287763-ENSG00000224881	intergenic_region	ENSG00000287763-ENSG00000224881	.	MODIFIER	intergenic_region	.	.	.	.	.	.	.	.	.	.	.	.	.	.	.
2	87364696	Sniffles2.INS.3D8CM1	N	<INS:3003>	INS	INS	3003	235.039	326.61	888	858	30	0.0338	novel	0.00113	0.00113	rare	0.00415	0	0	0	0	0.00117	0.00437	0	0	0	0	1	1	1	1	1	1	1	1	1	1	0	0.998	0	0	0.174	5.22e-05	0.000142	0.382	difficult	GRCh38_AllTandemRepeatsandHomopolymers_slop5;GRCh38_AllTandemRepeats_gt100bp_slop5;GRCh38_allTandemRepeats;GRCh38_AllTandemRepeats_201to10000bp_slop5;GRCh38_lowmappabilityall;GRCh38_nonunique_l100_m2_e1;GRCh38_allOtherDifficultregions;GRCh38_gnomAD_InbreedingCoeff_slop1bp_merge1000bp;GRCh38_population_CNV_FP_regions;GRCh38_segdups_gt10kb;GRCh38_chainSelf;GRCh38_segdups;GRCh38_chainSelf_gt10kb;GRCh38_alllowmapandsegdupregions;GRCh38_alldifficultregions	ENSG00000287763-ENSG00000224881	ENSG00000287763-ENSG00000224881	intergenic_region	ENSG00000287763-ENSG00000224881	.	MODIFIER	intergenic_region	.	.	.	.	.	.	.	.	.	.	.	.	.	.	.
2	87364803	Sniffles2.INS.3D8AM1	N	<INS:4508>	INS	INS	4508	156.359	440.434	888	856	32	0.036	novel	0.00113	0.00113	rare	0.00208	0	0	0	0.00292	0.00117	0.00223	0	0	0	0.00292	1	1	1	1	1	1	1	1	1	1	0	0.998	0	0	0.052	3.07e-06	0.000387	0.0851	difficult	GRCh38_AllTandemRepeatsandHomopolymers_slop5;GRCh38_AllTandemRepeats_gt100bp_slop5;GRCh38_allTandemRepeats;GRCh38_AllTandemRepeats_201to10000bp_slop5;GRCh38_lowmappabilityall;GRCh38_nonunique_l100_m2_e1;GRCh38_nonunique_l250_m0_e0;GRCh38_allOtherDifficultregions;GRCh38_gnomAD_InbreedingCoeff_slop1bp_merge1000bp;GRCh38_population_CNV_FP_regions;GRCh38_segdups_gt10kb;GRCh38_chainSelf;GRCh38_segdups;GRCh38_chainSelf_gt10kb;GRCh38_alllowmapandsegdupregions;GRCh38_alldifficultregions	ENSG00000287763-ENSG00000224881	ENSG00000287763-ENSG00000224881	intergenic_region	ENSG00000287763-ENSG00000224881	.	MODIFIER	intergenic_region	.	.	.	.	.	.	.	.	.	.	.	.	.	.	.
2	87365382	Sniffles2.INS.3D8EM1	N	<INS:7560>	INS	INS	7560	29.834	261.012	888	872	16	0.018	novel	0.00113	0.00113	rare	0	0	0	0.00305	0.00292	0.00115	0	0	0	0.00309	0.00296	1	1	1	1	1	1	1	1	1	1	0.000563	0.997	0	0	0.512	6.15e-06	0.000635	0.102	difficult	GRCh38_AllTandemRepeatsandHomopolymers_slop5;GRCh38_AllTandemRepeats_gt100bp_slop5;GRCh38_allTandemRepeats;GRCh38_AllTandemRepeats_201to10000bp_slop5;GRCh38_lowmappabilityall;GRCh38_nonunique_l100_m2_e1;GRCh38_allOtherDifficultregions;GRCh38_population_CNV_FP_regions;GRCh38_segdups_gt10kb;GRCh38_chainSelf;GRCh38_segdups;GRCh38_chainSelf_gt10kb;GRCh38_alllowmapandsegdupregions;GRCh38_alldifficultregions	ENSG00000287763-ENSG00000224881	ENSG00000287763-ENSG00000224881	intergenic_region	ENSG00000287763-ENSG00000224881	.	MODIFIER	intergenic_region	.	.	.	.	.	.	.	.	.	.	.	.	.	.	.
2	87365588	Sniffles2.INS.3D90M1	N	<INS:1492>	INS	INS	1492	135.75	207.216	888	884	4	0.00451	novel	0.00394	0.00394	rare	0.00208	0.0104	0	0	0.00877	0.00396	0.00209	0.0105	0	0	0.00877	1	1	1	1	1	1	1	1	1	1	0.00113	0.99	0	0	0.317	0.000217	0.00112	0.166	difficult	GRCh38_AllTandemRepeatsandHomopolymers_slop5;GRCh38_AllTandemRepeats_gt100bp_slop5;GRCh38_allTandemRepeats;GRCh38_AllTandemRepeats_201to10000bp_slop5;GRCh38_lowmappabilityall;GRCh38_nonunique_l100_m2_e1;GRCh38_allOtherDifficultregions;GRCh38_population_CNV_FP_regions;GRCh38_segdups_gt10kb;GRCh38_chainSelf;GRCh38_segdups;GRCh38_chainSelf_gt10kb;GRCh38_alllowmapandsegdupregions;GRCh38_alldifficultregions	ENSG00000287763-ENSG00000224881	ENSG00000287763-ENSG00000224881	intergenic_region	ENSG00000287763-ENSG00000224881	.	MODIFIER	intergenic_region	.	.	.	.	.	.	.	.	.	.	.	.	.	.	.
2	87366098	Sniffles2.INS.3D94M1	N	<INS:78>	INS	INS	78	187.089	275.143	888	881	7	0.00788	novel	0.00282	0.00282	rare	0.00208	0.00347	0.00298	0	0.00585	0.00284	0.00211	0.0035	0.00301	0	0.00585	1	1	1	1	1	1	1	1	1	1	0.00225	0.99	0	0	0.361	6.76e-05	0.000452	0.178	difficult	GRCh38_AllTandemRepeatsandHomopolymers_slop5;GRCh38_AllTandemRepeats_gt100bp_slop5;GRCh38_allTandemRepeats;GRCh38_AllTandemRepeats_201to10000bp_slop5;GRCh38_lowmappabilityall;GRCh38_nonunique_l100_m2_e1;GRCh38_allOtherDifficultregions;GRCh38_population_CNV_FP_regions;GRCh38_segdups_gt10kb;GRCh38_chainSelf;GRCh38_segdups;GRCh38_chainSelf_gt10kb;GRCh38_alllowmapandsegdupregions;GRCh38_alldifficultregions	ENSG00000287763-ENSG00000224881	ENSG00000287763-ENSG00000224881	intergenic_region	ENSG00000287763-ENSG00000224881	.	MODIFIER	intergenic_region	.	.	.	.	.	.	.	.	.	.	.	.	.	.	.
2	87367747	Sniffles2.INS.3D97M1	N	<INS:325>	INS	INS	325	40.796	104.697	888	882	6	0.00676	novel	0.0293	0.0293	low_frequency	0.0311	0.0382	0.0238	0.0274	0.0263	0.0295	0.0315	0.0382	0.0242	0.0274	0.0263	1	1	1	1	1	1	1	1	1	1	0.00901	0.923	0	0	0.261	0.0127	0.0292	0.412	difficult	GRCh38_lowmappabilityall;GRCh38_nonunique_l100_m2_e1;GRCh38_allOtherDifficultregions;GRCh38_population_CNV_FP_regions;GRCh38_segdups_gt10kb;GRCh38_chainSelf;GRCh38_segdups;GRCh38_chainSelf_gt10kb;GRCh38_alllowmapandsegdupregions;GRCh38_alldifficultregions	ENSG00000287763-ENSG00000224881	ENSG00000287763-ENSG00000224881	intergenic_region	ENSG00000287763-ENSG00000224881	.	MODIFIER	intergenic_region	.	.	.	.	.	.	.	.	.	.	.	.	.	.	.
2	87378618	Sniffles2.DEL.3DACM1	N	<DEL:-119>	DEL	DEL	-119	33.164	75.514	888	870	18	0.0203	novel	0.0687	0.0687	common	0.0539	0.0312	0.146	0.0549	0.0585	0.0701	0.0546	0.0319	0.148	0.0556	0.0614	1	1	0.757	1	1	1	1	0.759	1	1	0.0287	0.859	0.178	0.178	0.319	0.0138	0.054	0.264	difficult	GRCh38_AllTandemRepeatsandHomopolymers_slop5;GRCh38_AllTandemRepeats_gt100bp_slop5;GRCh38_allTandemRepeats;GRCh38_SimpleRepeat_homopolymer_4to6_slop5;GRCh38_AllTandemRepeats_201to10000bp_slop5;GRCh38_lowmappabilityall;GRCh38_nonunique_l100_m2_e1;GRCh38_allOtherDifficultregions;GRCh38_population_CNV_FP_regions;GRCh38_segdups_gt10kb;GRCh38_segdups;GRCh38_alllowmapandsegdupregions;GRCh38_alldifficultregions	ENSG00000224881;ENSG00000287763-ENSG00000224881	ENSG00000224881;ENSG00000287763-ENSG00000224881	transcript;intergenic_region	ENST00000444323.1;ENSG00000287763-ENSG00000224881	processed_pseudogene;.	MODIFIER;MODIFIER	downstream_gene_variant;intergenic_region	.	.	.	.	.	.	.	.	.	.	.	.	.	.	.
2	87386784	Sniffles2.INS.3D99M1	N	<INS:159>	INS	INS	159	49.929	91.803	888	882	6	0.00676	novel	0.507	0.493	common	0.486	0.66	0.199	0.592	0.632	0.509	0.487	0.66	0.197	0.592	0.635	0.7	0.583	0.0279	0.519	0.102	0.699	0.583	0.0452	0.519	0.0968	0.478	0.604	0.571	0.584	0.454	0.548	0.56	0.552	difficult	GRCh38_AllTandemRepeatsandHomopolymers_slop5;GRCh38_AllTandemRepeats_gt100bp_slop5;GRCh38_allTandemRepeats;GRCh38_AllTandemRepeats_201to10000bp_slop5;GRCh38_lowmappabilityall;GRCh38_nonunique_l100_m2_e1;GRCh38_allOtherDifficultregions;GRCh38_population_CNV_FP_regions;GRCh38_segdups_gt10kb;GRCh38_segdups;GRCh38_alllowmapandsegdupregions;GRCh38_alldifficultregions	ENSG00000224881-LINC01943	ENSG00000224881-ENSG00000280721	intergenic_region	ENSG00000224881-ENSG00000280721	.	MODIFIER	intergenic_region	.	.	.	.	.	.	.	.	.	.	.	.	.	.	.
2	87391742	Sniffles2.INS.3D9AM1	N	<INS:54>	INS	INS	54	51.209	63.159	888	880	8	0.00901	novel	0.638	0.362	common	0.71	0.694	0.396	0.64	0.728	0.642	0.708	0.699	0.398	0.644	0.738	0.0604	0.433	1.94e-08	0.313	0.0117	0.06	0.32	1.72e-08	0.237	0.00248	0.648	0.551	0.56	0.448	0.396	0.609	0.634	0.512	difficult	GRCh38_gclt25orgt65_slop50;GRCh38_SimpleRepeat_homopolymer_4to6_slop5;GRCh38_lowmappabilityall;GRCh38_nonunique_l100_m2_e1;GRCh38_allOtherDifficultregions;GRCh38_population_CNV_FP_regions;GRCh38_segdups_gt10kb;GRCh38_segdups;GRCh38_alllowmapandsegdupregions;GRCh38_alldifficultregions	ENSG00000224881-LINC01943	ENSG00000224881-ENSG00000280721	intergenic_region	ENSG00000224881-ENSG00000280721	.	MODIFIER	intergenic_region	.	.	.	.	.	.	.	.	.	.	.	.	.	.	.
2	87393624	Sniffles2.INS.3D9BM1	N	<INS:86>	INS	INS	86	143.835	284.82	888	869	19	0.0214	novel	0.00563	0.00563	low_frequency	0.0187	0	0	0	0.00292	0.00575	0.0191	0	0	0	0.00305	1	1	1	1	1	1	1	1	1	1	0.00282	0.983	0	0	0.313	0.000644	0.00269	0.195	difficult	GRCh38_gclt25orgt65_slop50;GRCh38_AllTandemRepeatsandHomopolymers_slop5;GRCh38_AllTandemRepeats_gt100bp_slop5;GRCh38_allTandemRepeats;GRCh38_AllTandemRepeats_201to10000bp_slop5;GRCh38_lowmappabilityall;GRCh38_nonunique_l100_m2_e1;GRCh38_allOtherDifficultregions;GRCh38_gnomAD_InbreedingCoeff_slop1bp_merge1000bp;GRCh38_population_CNV_FP_regions;GRCh38_segdups_gt10kb;GRCh38_segdups;GRCh38_alllowmapandsegdupregions;GRCh38_alldifficultregions	ENSG00000224881-LINC01943	ENSG00000224881-ENSG00000280721	intergenic_region	ENSG00000224881-ENSG00000280721	.	MODIFIER	intergenic_region	.	.	.	.	.	.	.	.	.	.	.	.	.	.	.
2	87396109	Sniffles2.DEL.3DB0M1	N	<DEL:-1975>	DEL	DEL	-1975	239.757	234.89	888	879	9	0.0101	novel	0.00394	0.00394	rare	0.0145	0	0	0	0	0.00398	0.0147	0	0	0	0	1	1	1	1	1	1	1	1	1	1	0.00113	0.99	0	0	0.317	4.92e-05	0.000264	0.224	difficult	GRCh38_gclt25orgt65_slop50;GRCh38_AllTandemRepeatsandHomopolymers_slop5;GRCh38_AllTandemRepeats_gt100bp_slop5;GRCh38_allTandemRepeats;GRCh38_AllTandemRepeats_201to10000bp_slop5;GRCh38_SimpleRepeat_quadTR_20to50_slop5;GRCh38_lowmappabilityall;GRCh38_nonunique_l100_m2_e1;GRCh38_allOtherDifficultregions;GRCh38_gnomAD_InbreedingCoeff_slop1bp_merge1000bp;GRCh38_population_CNV_FP_regions;GRCh38_segdups_gt10kb;GRCh38_segdups;GRCh38_alllowmapandsegdupregions;GRCh38_alldifficultregions	ENSG00000224881-LINC01943	ENSG00000224881-ENSG00000280721	intergenic_region	ENSG00000224881-ENSG00000280721	.	MODIFIER	intergenic_region	.	.	.	.	.	.	.	.	.	.	.	.	Open chromatin;Enhancer	.	.
2	87396474	Sniffles2.DEL.3DB1M1	N	<DEL:-96>	DEL	DEL	-96	90.875	283.359	888	879	9	0.0101	novel	0.0135	0.0135	low_frequency	0.0311	0.00694	0.00595	0.0061	0.00877	0.0136	0.0315	0.00694	0.00606	0.0061	0.00893	1	1	1	1	1	1	1	1	1	1	0.0045	0.966	0.0417	0.0417	0.277	0.00215	0.00881	0.275	difficult	GRCh38_gclt25orgt65_slop50;GRCh38_AllTandemRepeatsandHomopolymers_slop5;GRCh38_AllTandemRepeats_gt100bp_slop5;GRCh38_allTandemRepeats;GRCh38_AllTandemRepeats_201to10000bp_slop5;GRCh38_lowmappabilityall;GRCh38_nonunique_l100_m2_e1;GRCh38_allOtherDifficultregions;GRCh38_gnomAD_InbreedingCoeff_slop1bp_merge1000bp;GRCh38_population_CNV_FP_regions;GRCh38_segdups_gt10kb;GRCh38_segdups;GRCh38_alllowmapandsegdupregions;GRCh38_alldifficultregions	ENSG00000224881-LINC01943	ENSG00000224881-ENSG00000280721	intergenic_region	ENSG00000224881-ENSG00000280721	.	MODIFIER	intergenic_region	.	.	.	.	.	.	.	.	.	.	.	.	.	.	.
2	87396607	Sniffles2.INS.3D9EM1	N	<INS:119>	INS	INS	119	68.233	439.33	888	882	6	0.00676	novel	0.115	0.115	common	0.183	0.111	0.0327	0.0945	0.126	0.116	0.184	0.111	0.0333	0.0945	0.126	0.000116	0.218	1	0.365	0.079	6.42e-05	0.218	1	0.365	0.0788	0.0569	0.767	0.229	0.229	0.388	0.0755	0.101	0.473	difficult	GRCh38_gclt25orgt65_slop50;GRCh38_AllTandemRepeatsandHomopolymers_slop5;GRCh38_AllTandemRepeats_gt100bp_slop5;GRCh38_allTandemRepeats;GRCh38_AllTandemRepeats_201to10000bp_slop5;GRCh38_allOtherDifficultregions;GRCh38_gnomAD_InbreedingCoeff_slop1bp_merge1000bp;GRCh38_population_CNV_FP_regions;GRCh38_segdups_gt10kb;GRCh38_segdups;GRCh38_alllowmapandsegdupregions;GRCh38_alldifficultregions	ENSG00000224881-LINC01943	ENSG00000224881-ENSG00000280721	intergenic_region	ENSG00000224881-ENSG00000280721	.	MODIFIER	intergenic_region	.	.	.	.	.	.	.	.	.	.	.	.	.	.	.
2	87396620	Sniffles2.INS.3D9FM1	N	<INS:682>	INS	INS	682	246.858	258.445	888	881	7	0.00788	novel	0.00169	0.00169	rare	0.00622	0	0	0	0	0.0017	0.0063	0	0	0	0	1	1	1	1	1	1	1	1	1	1	0.000563	0.995	0	0	0.277	4.1e-06	9.57e-05	0.113	difficult	GRCh38_gclt25orgt65_slop50;GRCh38_AllTandemRepeatsandHomopolymers_slop5;GRCh38_AllTandemRepeats_gt100bp_slop5;GRCh38_allTandemRepeats;GRCh38_AllTandemRepeats_201to10000bp_slop5;GRCh38_allOtherDifficultregions;GRCh38_gnomAD_InbreedingCoeff_slop1bp_merge1000bp;GRCh38_population_CNV_FP_regions;GRCh38_segdups_gt10kb;GRCh38_segdups;GRCh38_alllowmapandsegdupregions;GRCh38_alldifficultregions	ENSG00000224881-LINC01943	ENSG00000224881-ENSG00000280721	intergenic_region	ENSG00000224881-ENSG00000280721	.	MODIFIER	intergenic_region	.	.	.	.	.	.	.	.	.	.	.	.	.	.	.
2	87397509	Sniffles2.DEL.3E1EM1	N	<DEL:-151>	DEL	DEL	-151	142.405	377.145	888	885	3	0.00338	known	0.356	0.356	common	0.486	0.392	0.0923	0.357	0.401	0.357	0.486	0.392	0.0934	0.357	0.403	8.82e-18	5.78e-14	0.365	1.91e-15	3.02e-18	8.82e-18	5.78e-14	0.365	1.91e-15	1.92e-18	0.274	0.556	0.45	0.45	0.365	0.272	0.322	0.371	difficult	GRCh38_gclt25orgt65_slop50;GRCh38_AllTandemRepeatsandHomopolymers_slop5;GRCh38_AllTandemRepeats_gt100bp_slop5;GRCh38_allTandemRepeats;GRCh38_AllTandemRepeats_201to10000bp_slop5;GRCh38_lowmappabilityall;GRCh38_nonunique_l100_m2_e1;GRCh38_allOtherDifficultregions;GRCh38_gnomAD_InbreedingCoeff_slop1bp_merge1000bp;GRCh38_population_CNV_FP_regions;GRCh38_segdups_gt10kb;GRCh38_segdups;GRCh38_alllowmapandsegdupregions;GRCh38_alldifficultregions	ENSG00000224881-LINC01943	ENSG00000224881-ENSG00000280721	intergenic_region	ENSG00000224881-ENSG00000280721	.	MODIFIER	intergenic_region	.	.	.	.	.	.	.	.	.	.	.	.	Enhancer	.	.
2	87397679	Sniffles2.INS.3DB6M1	N	<INS:1496>	INS	INS	1496	414.937	230.758	888	882	6	0.00676	novel	0.00225	0.00225	rare	0.0083	0	0	0	0	0.00227	0.0084	0	0	0	0	1	1	1	1	1	1	1	1	1	1	0	0.995	0	0	0.171	4.2e-05	0.000328	0.135	difficult	GRCh38_gclt25orgt65_slop50;GRCh38_AllTandemRepeatsandHomopolymers_slop5;GRCh38_AllTandemRepeats_gt100bp_slop5;GRCh38_allTandemRepeats;GRCh38_AllTandemRepeats_201to10000bp_slop5;GRCh38_lowmappabilityall;GRCh38_nonunique_l100_m2_e1;GRCh38_allOtherDifficultregions;GRCh38_gnomAD_InbreedingCoeff_slop1bp_merge1000bp;GRCh38_population_CNV_FP_regions;GRCh38_segdups_gt10kb;GRCh38_segdups;GRCh38_alllowmapandsegdupregions;GRCh38_alldifficultregions	ENSG00000224881-LINC01943	ENSG00000224881-ENSG00000280721	intergenic_region	ENSG00000224881-ENSG00000280721	.	MODIFIER	intergenic_region	.	.	.	.	.	.	.	.	.	.	.	.	Enhancer	.	.
2	87397760	Sniffles2.INS.3DB7M1	N	<INS:118>	INS	INS	118	149.97	282.258	888	883	5	0.00563	novel	0.00957	0.00957	low_frequency	0.0249	0.00347	0.00298	0.00915	0	0.00963	0.0251	0.00347	0.00301	0.00915	0	1	1	1	1	1	1	1	1	1	1	0.00225	0.979	0.0588	0.0588	0.296	0.00174	0.00606	0.332	difficult	GRCh38_gclt25orgt65_slop50;GRCh38_AllTandemRepeatsandHomopolymers_slop5;GRCh38_AllTandemRepeats_gt100bp_slop5;GRCh38_allTandemRepeats;GRCh38_AllTandemRepeats_201to10000bp_slop5;GRCh38_lowmappabilityall;GRCh38_nonunique_l100_m2_e1;GRCh38_allOtherDifficultregions;GRCh38_gnomAD_InbreedingCoeff_slop1bp_merge1000bp;GRCh38_population_CNV_FP_regions;GRCh38_segdups_gt10kb;GRCh38_segdups;GRCh38_alllowmapandsegdupregions;GRCh38_alldifficultregions	ENSG00000224881-LINC01943	ENSG00000224881-ENSG00000280721	intergenic_region	ENSG00000224881-ENSG00000280721	.	MODIFIER	intergenic_region	.	.	.	.	.	.	.	.	.	.	.	.	Enhancer	.	.
2	87398552	Sniffles2.DEL.3E1FM1	N	<DEL:-88>	DEL	DEL	-88	179.012	311.533	888	885	3	0.00338	novel	0.0321	0.0321	low_frequency	0.0768	0.0243	0.0238	0	0.0146	0.0316	0.075	0.0243	0.024	0	0.0147	0.374	1	1	1	1	0.375	1	1	1	1	0.00619	0.932	0.0702	0.0702	0.278	0.00247	0.0107	0.267	difficult	GRCh38_gclt25orgt65_slop50;GRCh38_AllTandemRepeatsandHomopolymers_slop5;GRCh38_AllTandemRepeats_gt100bp_slop5;GRCh38_allTandemRepeats;GRCh38_AllTandemRepeats_201to10000bp_slop5;GRCh38_lowmappabilityall;GRCh38_nonunique_l100_m2_e1;GRCh38_allOtherDifficultregions;GRCh38_gnomAD_InbreedingCoeff_slop1bp_merge1000bp;GRCh38_population_CNV_FP_regions;GRCh38_segdups_gt10kb;GRCh38_segdups;GRCh38_alllowmapandsegdupregions;GRCh38_alldifficultregions	ENSG00000224881-LINC01943	ENSG00000224881-ENSG00000280721	intergenic_region	ENSG00000224881-ENSG00000280721	.	MODIFIER	intergenic_region	.	.	.	.	.	.	.	.	.	.	.	.	Enhancer	.	.
2	87399175	Sniffles2.INS.3DB8M1	N	<INS:91>	INS	INS	91	79.598	463.451	888	887	1	0.00113	novel	0.334	0.334	common	0.255	0.347	0.396	0.354	0.357	0.335	0.258	0.347	0.396	0.354	0.357	3.53e-08	1.42e-12	5.56e-21	4.46e-13	3.74e-14	1.65e-08	1.42e-12	5.56e-21	4.46e-13	3.74e-14	0.242	0.436	0.352	0.352	0.28	0.273	0.398	0.286	difficult	GRCh38_gclt25orgt65_slop50;GRCh38_AllTandemRepeatsandHomopolymers_slop5;GRCh38_AllTandemRepeats_gt100bp_slop5;GRCh38_allTandemRepeats;GRCh38_AllTandemRepeats_201to10000bp_slop5;GRCh38_lowmappabilityall;GRCh38_nonunique_l100_m2_e1;GRCh38_allOtherDifficultregions;GRCh38_gnomAD_InbreedingCoeff_slop1bp_merge1000bp;GRCh38_population_CNV_FP_regions;GRCh38_segdups_gt10kb;GRCh38_segdups;GRCh38_alllowmapandsegdupregions;GRCh38_alldifficultregions	ENSG00000224881-LINC01943	ENSG00000224881-ENSG00000280721	intergenic_region	ENSG00000224881-ENSG00000280721	.	MODIFIER	intergenic_region	.	.	.	.	.	.	.	.	.	.	.	.	Enhancer	.	.
2	87400065	Sniffles2.DEL.3E20M1	N	<DEL:-81>	DEL	DEL	-81	84.827	345.601	888	885	3	0.00338	novel	0.00225	0.00225	rare	0.00208	0	0.00298	0.0061	0	0.00226	0.00208	0	0.00299	0.0061	0	1	1	1	1	1	1	1	1	1	1	0.00225	0.991	0	0	0.541	9.32e-05	0.000799	0.124	difficult	GRCh38_AllTandemRepeatsandHomopolymers_slop5;GRCh38_AllTandemRepeats_gt100bp_slop5;GRCh38_allTandemRepeats;GRCh38_SimpleRepeat_homopolymer_4to6_slop5;GRCh38_AllTandemRepeats_201to10000bp_slop5;GRCh38_lowmappabilityall;GRCh38_nonunique_l100_m2_e1;GRCh38_allOtherDifficultregions;GRCh38_gnomAD_InbreedingCoeff_slop1bp_merge1000bp;GRCh38_population_CNV_FP_regions;GRCh38_segdups_gt10kb;GRCh38_segdups;GRCh38_alllowmapandsegdupregions;GRCh38_alldifficultregions	ENSG00000224881-LINC01943	ENSG00000224881-ENSG00000280721	intergenic_region	ENSG00000224881-ENSG00000280721	.	MODIFIER	intergenic_region	.	.	.	.	.	.	.	.	.	.	.	.	.	.	.
2	87400167	Sniffles2.INS.3DBBM1	N	<INS:1951>	INS	INS	1951	284.503	216.588	888	885	3	0.00338	novel	0.00113	0.00113	rare	0	0	0.00595	0	0	0.00113	0	0	0.00599	0	0	1	1	1	1	1	1	1	1	1	1	0.000563	0.997	0	0	0.277	1.02e-06	0.000127	0.0936	difficult	GRCh38_AllTandemRepeatsandHomopolymers_slop5;GRCh38_AllTandemRepeats_gt100bp_slop5;GRCh38_allTandemRepeats;GRCh38_AllTandemRepeats_201to10000bp_slop5;GRCh38_lowmappabilityall;GRCh38_nonunique_l100_m2_e1;GRCh38_allOtherDifficultregions;GRCh38_gnomAD_InbreedingCoeff_slop1bp_merge1000bp;GRCh38_population_CNV_FP_regions;GRCh38_segdups_gt10kb;GRCh38_segdups;GRCh38_alllowmapandsegdupregions;GRCh38_alldifficultregions	ENSG00000224881-LINC01943	ENSG00000224881-ENSG00000280721	intergenic_region	ENSG00000224881-ENSG00000280721	.	MODIFIER	intergenic_region	.	.	.	.	.	.	.	.	.	.	.	.	.	.	.
2	87400470	Sniffles2.INS.3DBCM1	N	<INS:71>	INS	INS	71	72.582	358.646	888	885	3	0.00338	novel	0.0805	0.0805	common	0.0996	0.0972	0.0476	0.0701	0.0819	0.0808	0.1	0.0972	0.0479	0.0701	0.0824	0.142	0.363	1	1	0.606	0.142	0.363	1	1	0.606	0.0428	0.83	0.224	0.224	0.41	0.032	0.0618	0.373	difficult	GRCh38_allOtherDifficultregions;GRCh38_gnomAD_InbreedingCoeff_slop1bp_merge1000bp;GRCh38_population_CNV_FP_regions;GRCh38_segdups_gt10kb;GRCh38_segdups;GRCh38_alllowmapandsegdupregions;GRCh38_alldifficultregions	ENSG00000224881-LINC01943	ENSG00000224881-ENSG00000280721	intergenic_region	ENSG00000224881-ENSG00000280721	.	MODIFIER	intergenic_region	.	.	.	.	.	.	.	.	.	.	.	.	.	.	.
2	87400834	Sniffles2.DEL.3E22M1	N	<DEL:-933>	DEL	DEL	-933	155.265	228.444	888	886	2	0.00225	novel	0.00169	0.00169	rare	0	0.00347	0.00595	0	0	0.00169	0	0.00347	0.00595	0	0	1	1	1	1	1	1	1	1	1	1	0.00113	0.994	0	0	0.356	0.000408	0.00256	0.115	difficult	GRCh38_AllHomopolymers_gt6bp_imperfectgt10bp_slop5;GRCh38_AllTandemRepeatsandHomopolymers_slop5;GRCh38_SimpleRepeat_homopolymer_gt11_slop5;GRCh38_SimpleRepeat_homopolymer_gt20_slop5;GRCh38_AllTandemRepeats_gt100bp_slop5;GRCh38_allTandemRepeats;GRCh38_SimpleRepeat_homopolymer_7to11_slop5;GRCh38_SimpleRepeat_homopolymer_4to6_slop5;GRCh38_SimpleRepeat_imperfecthomopolgt20_slop5;GRCh38_AllTandemRepeats_201to10000bp_slop5;GRCh38_SimpleRepeat_imperfecthomopolgt10_slop5;GRCh38_lowmappabilityall;GRCh38_nonunique_l100_m2_e1;GRCh38_allOtherDifficultregions;GRCh38_gnomAD_InbreedingCoeff_slop1bp_merge1000bp;GRCh38_population_CNV_FP_regions;GRCh38_segdups_gt10kb;GRCh38_segdups;GRCh38_alllowmapandsegdupregions;GRCh38_alldifficultregions	ENSG00000224881-LINC01943	ENSG00000224881-ENSG00000280721	intergenic_region	ENSG00000224881-ENSG00000280721	.	MODIFIER	intergenic_region	.	.	.	.	.	.	.	.	.	.	.	.	.	.	.
2	87400864	Sniffles2.DEL.3E21M1	N	<DEL:-166>	DEL	DEL	-166	179.798	387.233	888	887	1	0.00113	novel	0.0445	0.0445	low_frequency	0.0456	0.0278	0.0506	0.0396	0.0556	0.0451	0.0479	0.0278	0.0506	0.0396	0.0556	1	1	1	1	1	1	1	1	1	1	0.0203	0.89	0.101	0.101	0.313	0.0212	0.0447	0.363	difficult	GRCh38_AllHomopolymers_gt6bp_imperfectgt10bp_slop5;GRCh38_AllTandemRepeatsandHomopolymers_slop5;GRCh38_SimpleRepeat_homopolymer_7to11_slop5;GRCh38_SimpleRepeat_homopolymer_4to6_slop5;GRCh38_allOtherDifficultregions;GRCh38_gnomAD_InbreedingCoeff_slop1bp_merge1000bp;GRCh38_population_CNV_FP_regions;GRCh38_segdups_gt10kb;GRCh38_segdups;GRCh38_alllowmapandsegdupregions;GRCh38_alldifficultregions	ENSG00000224881-LINC01943	ENSG00000224881-ENSG00000280721	intergenic_region	ENSG00000224881-ENSG00000280721	.	MODIFIER	intergenic_region	.	.	.	.	.	.	.	.	.	.	.	.	.	.	.
2	87400876	Sniffles2.DEL.3E23M1	N	<DEL:-3069>	DEL	DEL	-3069	172.988	196.485	888	886	2	0.00225	novel	0.00113	0.00113	rare	0.00208	0	0	0	0.00292	0.00113	0.00208	0	0	0	0.00294	1	1	1	1	1	1	1	1	1	1	0	0.998	0	0	0.0747	8.19e-06	0.000967	0.0853	difficult	GRCh38_AllHomopolymers_gt6bp_imperfectgt10bp_slop5;GRCh38_AllTandemRepeatsandHomopolymers_slop5;GRCh38_SimpleRepeat_homopolymer_gt11_slop5;GRCh38_SimpleRepeat_triTR_15to50_slop5;GRCh38_SimpleRepeat_homopolymer_gt20_slop5;GRCh38_AllTandemRepeats_gt100bp_slop5;GRCh38_allTandemRepeats;GRCh38_SimpleRepeat_homopolymer_7to11_slop5;GRCh38_SimpleRepeat_homopolymer_4to6_slop5;GRCh38_SimpleRepeat_imperfecthomopolgt20_slop5;GRCh38_AllTandemRepeats_201to10000bp_slop5;GRCh38_SimpleRepeat_imperfecthomopolgt10_slop5;GRCh38_lowmappabilityall;GRCh38_nonunique_l100_m2_e1;GRCh38_allOtherDifficultregions;GRCh38_gnomAD_InbreedingCoeff_slop1bp_merge1000bp;GRCh38_population_CNV_FP_regions;GRCh38_segdups_gt10kb;GRCh38_segdups;GRCh38_alllowmapandsegdupregions;GRCh38_alldifficultregions	ENSG00000224881-LINC01943	ENSG00000224881-ENSG00000280721	intergenic_region	ENSG00000224881-ENSG00000280721	.	MODIFIER	intergenic_region	.	.	.	.	.	.	.	.	.	.	.	.	.	.	.
2	87401546	Sniffles2.INS.3DBDM1	N	<INS:226>	INS	INS	226	168.864	252.109	888	888	0	0	novel	0.211	0.211	common	0.239	0.226	0.164	0.198	0.216	0.211	0.241	0.226	0.164	0.198	0.216	1.89e-08	0.000166	0.00865	0.000429	5.86e-05	1.95e-08	0.000166	0.00865	0.000429	5.86e-05	0.12	0.6	0.281	0.281	0.315	0.0703	0.174	0.249	difficult	GRCh38_AllHomopolymers_gt6bp_imperfectgt10bp_slop5;GRCh38_AllTandemRepeatsandHomopolymers_slop5;GRCh38_SimpleRepeat_homopolymer_gt11_slop5;GRCh38_SimpleRepeat_homopolymer_gt20_slop5;GRCh38_SimpleRepeat_imperfecthomopolgt20_slop5;GRCh38_SimpleRepeat_imperfecthomopolgt10_slop5;GRCh38_allOtherDifficultregions;GRCh38_gnomAD_InbreedingCoeff_slop1bp_merge1000bp;GRCh38_population_CNV_FP_regions;GRCh38_segdups_gt10kb;GRCh38_segdups;GRCh38_alllowmapandsegdupregions;GRCh38_alldifficultregions	ENSG00000224881-LINC01943	ENSG00000224881-ENSG00000280721	intergenic_region	ENSG00000224881-ENSG00000280721	.	MODIFIER	intergenic_region	.	.	.	.	.	.	.	.	.	.	.	.	.	.	.
2	87401933	Sniffles2.DEL.3E24M1	N	<DEL:-1140>	DEL	DEL	-1140	210.707	233.958	888	885	3	0.00338	novel	0.00394	0.00394	rare	0.0104	0.00347	0	0.00305	0	0.00396	0.0104	0.00347	0	0.00305	0	1	1	1	1	1	1	1	1	1	1	0.000563	0.991	0	0	0.22	8.6e-05	0.00282	0.0755	difficult	GRCh38_AllHomopolymers_gt6bp_imperfectgt10bp_slop5;GRCh38_AllTandemRepeatsandHomopolymers_slop5;GRCh38_SimpleRepeat_homopolymer_gt11_slop5;GRCh38_SimpleRepeat_homopolymer_gt20_slop5;GRCh38_AllTandemRepeats_gt100bp_slop5;GRCh38_allTandemRepeats;GRCh38_SimpleRepeat_homopolymer_7to11_slop5;GRCh38_SimpleRepeat_homopolymer_4to6_slop5;GRCh38_SimpleRepeat_imperfecthomopolgt20_slop5;GRCh38_AllTandemRepeats_201to10000bp_slop5;GRCh38_SimpleRepeat_imperfecthomopolgt10_slop5;GRCh38_allOtherDifficultregions;GRCh38_gnomAD_InbreedingCoeff_slop1bp_merge1000bp;GRCh38_population_CNV_FP_regions;GRCh38_segdups_gt10kb;GRCh38_segdups;GRCh38_alllowmapandsegdupregions;GRCh38_alldifficultregions	ENSG00000224881-LINC01943	ENSG00000224881-ENSG00000280721	intergenic_region	ENSG00000224881-ENSG00000280721	.	MODIFIER	intergenic_region	.	.	.	.	.	.	.	.	.	.	.	.	.	.	.
2	87403178	Sniffles2.DEL.3E27M1	N	<DEL:-961>	DEL	DEL	-961	165.212	197.977	888	887	1	0.00113	novel	0.00676	0.00676	low_frequency	0.0104	0	0.0208	0	0	0.00676	0.0104	0	0.0208	0	0	1	1	1	1	1	1	1	1	1	1	0.00113	0.984	0	0	0.208	0.000173	0.00279	0.0736	difficult	GRCh38_AllHomopolymers_gt6bp_imperfectgt10bp_slop5;GRCh38_AllTandemRepeatsandHomopolymers_slop5;GRCh38_SimpleRepeat_homopolymer_gt11_slop5;GRCh38_SimpleRepeat_triTR_15to50_slop5;GRCh38_SimpleRepeat_homopolymer_gt20_slop5;GRCh38_AllTandemRepeats_gt100bp_slop5;GRCh38_allTandemRepeats;GRCh38_SimpleRepeat_homopolymer_7to11_slop5;GRCh38_SimpleRepeat_homopolymer_4to6_slop5;GRCh38_SimpleRepeat_imperfecthomopolgt20_slop5;GRCh38_AllTandemRepeats_201to10000bp_slop5;GRCh38_SimpleRepeat_imperfecthomopolgt10_slop5;GRCh38_allOtherDifficultregions;GRCh38_gnomAD_InbreedingCoeff_slop1bp_merge1000bp;GRCh38_population_CNV_FP_regions;GRCh38_segdups_gt10kb;GRCh38_segdups;GRCh38_alllowmapandsegdupregions;GRCh38_alldifficultregions	ENSG00000224881-LINC01943	ENSG00000224881-ENSG00000280721	intergenic_region	ENSG00000224881-ENSG00000280721	.	MODIFIER	intergenic_region	.	.	.	.	.	.	.	.	.	.	.	.	.	.	.
2	87403181	Sniffles2.INS.3DC1M1	N	<INS:236>	INS	INS	236	225.825	174.844	888	885	3	0.00338	novel	0.00113	0.00113	rare	0	0	0.00595	0	0	0.00113	0	0	0.00599	0	0	1	1	1	1	1	1	1	1	1	1	0.00113	0.995	0	0	0.566	0	5.86e-05	0.0811	difficult	GRCh38_AllHomopolymers_gt6bp_imperfectgt10bp_slop5;GRCh38_AllTandemRepeatsandHomopolymers_slop5;GRCh38_SimpleRepeat_homopolymer_7to11_slop5;GRCh38_SimpleRepeat_imperfecthomopolgt10_slop5;GRCh38_allOtherDifficultregions;GRCh38_gnomAD_InbreedingCoeff_slop1bp_merge1000bp;GRCh38_population_CNV_FP_regions;GRCh38_segdups_gt10kb;GRCh38_segdups;GRCh38_alllowmapandsegdupregions;GRCh38_alldifficultregions	ENSG00000224881-LINC01943	ENSG00000224881-ENSG00000280721	intergenic_region	ENSG00000224881-ENSG00000280721	.	MODIFIER	intergenic_region	.	.	.	.	.	.	.	.	.	.	.	.	.	.	.
2	87404148	Sniffles2.DEL.3E28M1	N	<DEL:-236>	DEL	DEL	-236	129.491	328.681	888	886	2	0.00225	novel	0.0242	0.0242	low_frequency	0.0539	0.00694	0.0268	0.0122	0.00585	0.0243	0.0539	0.00694	0.027	0.0122	0.00588	1	1	1	1	1	1	1	1	1	1	0.00619	0.946	0.0698	0.0698	0.262	0.00108	0.0106	0.115	difficult	GRCh38_AllHomopolymers_gt6bp_imperfectgt10bp_slop5;GRCh38_AllTandemRepeatsandHomopolymers_slop5;GRCh38_SimpleRepeat_homopolymer_gt11_slop5;GRCh38_SimpleRepeat_homopolymer_gt20_slop5;GRCh38_AllTandemRepeats_gt100bp_slop5;GRCh38_allTandemRepeats;GRCh38_SimpleRepeat_homopolymer_7to11_slop5;GRCh38_SimpleRepeat_homopolymer_4to6_slop5;GRCh38_SimpleRepeat_imperfecthomopolgt20_slop5;GRCh38_AllTandemRepeats_201to10000bp_slop5;GRCh38_SimpleRepeat_imperfecthomopolgt10_slop5;GRCh38_lowmappabilityall;GRCh38_nonunique_l100_m2_e1;GRCh38_allOtherDifficultregions;GRCh38_gnomAD_InbreedingCoeff_slop1bp_merge1000bp;GRCh38_population_CNV_FP_regions;GRCh38_segdups_gt10kb;GRCh38_segdups;GRCh38_alllowmapandsegdupregions;GRCh38_alldifficultregions	ENSG00000224881-LINC01943	ENSG00000224881-ENSG00000280721	intergenic_region	ENSG00000224881-ENSG00000280721	.	MODIFIER	intergenic_region	.	.	.	.	.	.	.	.	.	.	.	.	.	.	.
2	87406228	Sniffles2.DEL.3E29M1	N	<DEL:-99>	DEL	DEL	-99	126.002	332.749	888	888	0	0	novel	0.402	0.402	common	0.376	0.399	0.408	0.408	0.43	0.402	0.376	0.399	0.408	0.408	0.43	6.07e-07	1.54e-08	5.37e-12	1.15e-11	6.41e-12	6.07e-07	1.54e-08	5.37e-12	1.15e-11	6.41e-12	0.318	0.437	0.429	0.429	0.271	0.309	0.401	0.304	difficult	GRCh38_gclt25orgt65_slop50;GRCh38_AllTandemRepeatsandHomopolymers_slop5;GRCh38_AllTandemRepeats_gt100bp_slop5;GRCh38_allTandemRepeats;GRCh38_AllTandemRepeats_gt10000bp_slop5;GRCh38_lowmappabilityall;GRCh38_nonunique_l100_m2_e1;GRCh38_allOtherDifficultregions;GRCh38_gnomAD_InbreedingCoeff_slop1bp_merge1000bp;GRCh38_population_CNV_FP_regions;GRCh38_segdups_gt10kb;GRCh38_segdups;GRCh38_alllowmapandsegdupregions;GRCh38_alldifficultregions	ENSG00000224881-LINC01943	ENSG00000224881-ENSG00000280721	intergenic_region	ENSG00000224881-ENSG00000280721	.	MODIFIER	intergenic_region	.	.	.	.	.	.	.	.	.	.	.	.	.	.	.
2	87406772	Sniffles2.INS.3DCBM1	N	<INS:122>	INS	INS	122	143.984	291.22	888	887	1	0.00113	novel	0.00282	0.00282	rare	0.00622	0.00347	0	0	0.00292	0.00282	0.00622	0.00347	0	0	0.00294	1	1	1	1	1	1	1	1	1	1	0.00113	0.992	0	0	0.384	0.000691	0.0034	0.162	difficult	GRCh38_gclt25orgt65_slop50;GRCh38_AllTandemRepeatsandHomopolymers_slop5;GRCh38_AllTandemRepeats_gt100bp_slop5;GRCh38_allTandemRepeats;GRCh38_AllTandemRepeats_gt10000bp_slop5;GRCh38_lowmappabilityall;GRCh38_nonunique_l100_m2_e1;GRCh38_allOtherDifficultregions;GRCh38_gnomAD_InbreedingCoeff_slop1bp_merge1000bp;GRCh38_population_CNV_FP_regions;GRCh38_segdups_gt10kb;GRCh38_segdups;GRCh38_alllowmapandsegdupregions;GRCh38_alldifficultregions	ENSG00000224881-LINC01943	ENSG00000224881-ENSG00000280721	intergenic_region	ENSG00000224881-ENSG00000280721	.	MODIFIER	intergenic_region	.	.	.	.	.	.	.	.	.	.	.	.	CTCF Binding Site;Open chromatin	.	.
2	87407316	Sniffles2.DEL.3E2AM1	N	<DEL:-92>	DEL	DEL	-92	172.612	239.687	888	887	1	0.00113	novel	0.118	0.118	common	0.162	0.0625	0.0833	0.119	0.134	0.118	0.162	0.0625	0.0833	0.119	0.135	0.231	0.432	1	0.475	1	0.231	0.432	1	0.475	1	0.0512	0.72	0.0773	0.0773	0.287	0.034	0.0999	0.234	difficult	GRCh38_gclt25orgt65_slop50;GRCh38_AllTandemRepeatsandHomopolymers_slop5;GRCh38_AllTandemRepeats_gt100bp_slop5;GRCh38_allTandemRepeats;GRCh38_AllTandemRepeats_gt10000bp_slop5;GRCh38_SimpleRepeat_quadTR_20to50_slop5;GRCh38_lowmappabilityall;GRCh38_nonunique_l100_m2_e1;GRCh38_allOtherDifficultregions;GRCh38_population_CNV_FP_regions;GRCh38_segdups_gt10kb;GRCh38_segdups;GRCh38_alllowmapandsegdupregions;GRCh38_alldifficultregions	ENSG00000224881-LINC01943	ENSG00000224881-ENSG00000280721	intergenic_region	ENSG00000224881-ENSG00000280721	.	MODIFIER	intergenic_region	.	.	.	.	.	.	.	.	.	.	.	.	Open chromatin	.	.
2	87407862	Sniffles2.DEL.3E2BM1	N	<DEL:-2199>	DEL	DEL	-2199	60.946	80.172	888	886	2	0.00225	novel	0.00113	0.00113	rare	0	0	0	0.00305	0.00292	0.00113	0	0	0	0.00307	0.00294	1	1	1	1	1	1	1	1	1	1	0.000563	0.997	0	0	0.549	0.000341	0.00099	0.387	difficult	GRCh38_gclt25orgt65_slop50;GRCh38_AllTandemRepeatsandHomopolymers_slop5;GRCh38_AllTandemRepeats_gt100bp_slop5;GRCh38_allTandemRepeats;GRCh38_SimpleRepeat_homopolymer_4to6_slop5;GRCh38_AllTandemRepeats_gt10000bp_slop5;GRCh38_SimpleRepeat_quadTR_20to50_slop5;GRCh38_lowmappabilityall;GRCh38_nonunique_l100_m2_e1;GRCh38_nonunique_l250_m0_e0;GRCh38_allOtherDifficultregions;GRCh38_gnomAD_InbreedingCoeff_slop1bp_merge1000bp;GRCh38_population_CNV_FP_regions;GRCh38_segdups_gt10kb;GRCh38_segdups;GRCh38_alllowmapandsegdupregions;GRCh38_alldifficultregions	ENSG00000224881-LINC01943	ENSG00000224881-ENSG00000280721	intergenic_region	ENSG00000224881-ENSG00000280721	.	MODIFIER	intergenic_region	.	.	.	.	.	.	.	.	.	.	.	.	Enhancer	.	.
2	87407876	Sniffles2.INS.3DCCM1	N	<INS:100>	INS	INS	100	147.745	222.214	888	888	0	0	novel	0.399	0.399	common	0.38	0.41	0.393	0.436	0.386	0.399	0.38	0.41	0.393	0.436	0.386	1.9e-24	3.82e-16	1.72e-18	2.75e-25	6.15e-20	1.9e-24	3.82e-16	1.72e-18	2.75e-25	6.15e-20	0.314	0.443	0.444	0.444	0.274	0.356	0.434	0.288	difficult	GRCh38_gclt25orgt65_slop50;GRCh38_AllTandemRepeatsandHomopolymers_slop5;GRCh38_AllTandemRepeats_gt100bp_slop5;GRCh38_allTandemRepeats;GRCh38_AllTandemRepeats_gt10000bp_slop5;GRCh38_allOtherDifficultregions;GRCh38_population_CNV_FP_regions;GRCh38_segdups_gt10kb;GRCh38_segdups;GRCh38_alllowmapandsegdupregions;GRCh38_alldifficultregions	ENSG00000224881-LINC01943	ENSG00000224881-ENSG00000280721	intergenic_region	ENSG00000224881-ENSG00000280721	.	MODIFIER	intergenic_region	.	.	.	.	.	.	.	.	.	.	.	.	.	.	.
2	87408427	Sniffles2.DEL.3E2CM1	N	<DEL:-129>	DEL	DEL	-129	227.47	303.069	888	888	0	0	novel	0.342	0.342	common	0.355	0.33	0.277	0.329	0.409	0.342	0.357	0.33	0.277	0.329	0.409	0.205	0.0227	0.0033	0.724	0.876	0.261	0.0227	0.0033	0.724	0.876	0.238	0.435	0.288	0.288	0.283	0.263	0.381	0.343	difficult	GRCh38_gclt25orgt65_slop50;GRCh38_AllTandemRepeatsandHomopolymers_slop5;GRCh38_AllTandemRepeats_gt100bp_slop5;GRCh38_allTandemRepeats;GRCh38_AllTandemRepeats_gt10000bp_slop5;GRCh38_lowmappabilityall;GRCh38_nonunique_l100_m2_e1;GRCh38_allOtherDifficultregions;GRCh38_population_CNV_FP_regions;GRCh38_segdups_gt10kb;GRCh38_segdups;GRCh38_alllowmapandsegdupregions;GRCh38_alldifficultregions	ENSG00000224881-LINC01943	ENSG00000224881-ENSG00000280721	intergenic_region	ENSG00000224881-ENSG00000280721	.	MODIFIER	intergenic_region	.	.	.	.	.	.	.	.	.	.	.	.	.	.	.
2	87408723	Sniffles2.INS.3DCFM1	N	<INS:6426>	INS	INS	6426	35.704	2.345	888	878	10	0.0113	novel	0.00113	0.00113	rare	0	0	0.00298	0	0.00292	0.00114	0	0	0.00298	0	0.00298	1	1	1	1	1	1	1	1	1	1	0.000563	0.997	0	0	0.27	0.00532	0.00615	0.391	difficult	GRCh38_gclt25orgt65_slop50;GRCh38_AllTandemRepeatsandHomopolymers_slop5;GRCh38_AllTandemRepeats_gt100bp_slop5;GRCh38_allTandemRepeats;GRCh38_AllTandemRepeats_gt10000bp_slop5;GRCh38_lowmappabilityall;GRCh38_nonunique_l100_m2_e1;GRCh38_allOtherDifficultregions;GRCh38_population_CNV_FP_regions;GRCh38_segdups_gt10kb;GRCh38_segdups;GRCh38_alllowmapandsegdupregions;GRCh38_alldifficultregions	ENSG00000224881-LINC01943	ENSG00000224881-ENSG00000280721	intergenic_region	ENSG00000224881-ENSG00000280721	.	MODIFIER	intergenic_region	.	.	.	.	.	.	.	.	.	.	.	.	.	.	.
2	87408847	Sniffles2.INS.3DD1M1	N	<INS:1155>	INS	INS	1155	230	412.151	888	885	3	0.00338	novel	0.00113	0.00113	rare	0.00208	0	0	0	0.00292	0.00113	0.00208	0	0	0	0.00296	1	1	1	1	1	1	1	1	1	1	0.00113	0.995	0	0	0.629	1.33e-05	3.44e-05	0.248	difficult	GRCh38_gclt25orgt65_slop50;GRCh38_AllTandemRepeatsandHomopolymers_slop5;GRCh38_AllTandemRepeats_gt100bp_slop5;GRCh38_allTandemRepeats;GRCh38_AllTandemRepeats_gt10000bp_slop5;GRCh38_lowmappabilityall;GRCh38_nonunique_l100_m2_e1;GRCh38_allOtherDifficultregions;GRCh38_population_CNV_FP_regions;GRCh38_segdups_gt10kb;GRCh38_segdups;GRCh38_alllowmapandsegdupregions;GRCh38_alldifficultregions	ENSG00000224881-LINC01943	ENSG00000224881-ENSG00000280721	intergenic_region	ENSG00000224881-ENSG00000280721	.	MODIFIER	intergenic_region	.	.	.	.	.	.	.	.	.	.	.	.	.	.	.
2	87408869	Sniffles2.DEL.3E2DM1	N	<DEL:-5418>	DEL	DEL	-5418	94.185	101.273	888	886	2	0.00225	novel	0.00451	0.00451	rare	0	0.00347	0.00298	0.0061	0.0117	0.00452	0	0.00347	0.00298	0.00614	0.0118	1	1	1	1	1	1	1	1	1	1	0.00225	0.986	0	0	0.374	0.00015	0.00173	0.125	difficult	GRCh38_gclt25orgt65_slop50;GRCh38_AllTandemRepeatsandHomopolymers_slop5;GRCh38_AllTandemRepeats_gt100bp_slop5;GRCh38_allTandemRepeats;GRCh38_SimpleRepeat_homopolymer_4to6_slop5;GRCh38_AllTandemRepeats_gt10000bp_slop5;GRCh38_SimpleRepeat_quadTR_20to50_slop5;GRCh38_lowmappabilityall;GRCh38_nonunique_l100_m2_e1;GRCh38_nonunique_l250_m0_e0;GRCh38_allOtherDifficultregions;GRCh38_gnomAD_InbreedingCoeff_slop1bp_merge1000bp;GRCh38_population_CNV_FP_regions;GRCh38_segdups_gt10kb;GRCh38_segdups;GRCh38_alllowmapandsegdupregions;GRCh38_alldifficultregions	ENSG00000224881-LINC01943	ENSG00000224881-ENSG00000280721	intergenic_region	ENSG00000224881-ENSG00000280721	.	MODIFIER	intergenic_region	.	.	.	.	.	.	.	.	.	.	.	.	Enhancer;Enhancer;Enhancer;Enhancer	.	.
2	87408929	Sniffles2.INS.3DD0M1	N	<INS:220>	INS	INS	220	217.95	262.725	888	886	2	0.00225	novel	0.0405	0.0405	low_frequency	0.0519	0.0417	0.0387	0.0274	0.038	0.0401	0.0498	0.0417	0.0387	0.0276	0.0382	1	1	1	1	1	1	1	1	1	1	0.0158	0.899	0.0694	0.0694	0.314	0.00571	0.0362	0.163	difficult	GRCh38_gclt25orgt65_slop50;GRCh38_AllTandemRepeatsandHomopolymers_slop5;GRCh38_AllTandemRepeats_gt100bp_slop5;GRCh38_allTandemRepeats;GRCh38_AllTandemRepeats_gt10000bp_slop5;GRCh38_lowmappabilityall;GRCh38_nonunique_l100_m2_e1;GRCh38_nonunique_l250_m0_e0;GRCh38_allOtherDifficultregions;GRCh38_population_CNV_FP_regions;GRCh38_segdups_gt10kb;GRCh38_segdups;GRCh38_alllowmapandsegdupregions;GRCh38_alldifficultregions	ENSG00000224881-LINC01943	ENSG00000224881-ENSG00000280721	intergenic_region	ENSG00000224881-ENSG00000280721	.	MODIFIER	intergenic_region	.	.	.	.	.	.	.	.	.	.	.	.	.	.	.
2	87409618	Sniffles2.INS.3DD6M1	N	<INS:95>	INS	INS	95	190.255	259.753	888	886	2	0.00225	novel	0.013	0.013	low_frequency	0.0083	0.0139	0.0238	0.0122	0.00877	0.013	0.0083	0.0139	0.0238	0.0123	0.00882	1	1	1	1	1	1	1	1	1	1	0.00394	0.97	0.0435	0.0435	0.252	0.00191	0.0128	0.156	difficult	GRCh38_gclt25orgt65_slop50;GRCh38_AllTandemRepeatsandHomopolymers_slop5;GRCh38_AllTandemRepeats_gt100bp_slop5;GRCh38_allTandemRepeats;GRCh38_AllTandemRepeats_gt10000bp_slop5;GRCh38_lowmappabilityall;GRCh38_nonunique_l100_m2_e1;GRCh38_allOtherDifficultregions;GRCh38_gnomAD_InbreedingCoeff_slop1bp_merge1000bp;GRCh38_population_CNV_FP_regions;GRCh38_segdups_gt10kb;GRCh38_segdups;GRCh38_alllowmapandsegdupregions;GRCh38_alldifficultregions	ENSG00000224881-LINC01943	ENSG00000224881-ENSG00000280721	intergenic_region	ENSG00000224881-ENSG00000280721	.	MODIFIER	intergenic_region	.	.	.	.	.	.	.	.	.	.	.	.	.	.	.
2	87409656	Sniffles2.INS.3DD4M1	N	<INS:3259>	INS	INS	3259	285.72	198.049	888	863	25	0.0282	novel	0.00169	0.00169	rare	0	0	0	0.00305	0.00585	0.00174	0	0	0	0.00311	0.00606	1	1	1	1	1	1	1	1	1	1	0.00113	0.994	0	0	0.437	9.01e-05	0.000806	0.148	difficult	GRCh38_gclt25orgt65_slop50;GRCh38_AllTandemRepeatsandHomopolymers_slop5;GRCh38_AllTandemRepeats_gt100bp_slop5;GRCh38_allTandemRepeats;GRCh38_AllTandemRepeats_gt10000bp_slop5;GRCh38_lowmappabilityall;GRCh38_nonunique_l100_m2_e1;GRCh38_allOtherDifficultregions;GRCh38_gnomAD_InbreedingCoeff_slop1bp_merge1000bp;GRCh38_population_CNV_FP_regions;GRCh38_segdups_gt10kb;GRCh38_segdups;GRCh38_alllowmapandsegdupregions;GRCh38_alldifficultregions	ENSG00000224881-LINC01943	ENSG00000224881-ENSG00000280721	intergenic_region	ENSG00000224881-ENSG00000280721	.	MODIFIER	intergenic_region	.	.	.	.	.	.	.	.	.	.	.	.	.	.	.
2	87409843	Sniffles2.DEL.3E2EM1	N	<DEL:-91>	DEL	DEL	-91	96.795	470.139	888	887	1	0.00113	novel	0.244	0.244	common	0.216	0.254	0.226	0.238	0.301	0.245	0.216	0.254	0.226	0.238	0.303	0.567	0.00392	0.00173	0.517	0.857	0.567	0.00392	0.00173	0.517	0.857	0.133	0.532	0.196	0.196	0.283	0.155	0.271	0.293	difficult	GRCh38_gclt25orgt65_slop50;GRCh38_AllTandemRepeatsandHomopolymers_slop5;GRCh38_AllTandemRepeats_gt100bp_slop5;GRCh38_allTandemRepeats;GRCh38_AllTandemRepeats_gt10000bp_slop5;GRCh38_lowmappabilityall;GRCh38_nonunique_l100_m2_e1;GRCh38_allOtherDifficultregions;GRCh38_gnomAD_InbreedingCoeff_slop1bp_merge1000bp;GRCh38_population_CNV_FP_regions;GRCh38_segdups_gt10kb;GRCh38_segdups;GRCh38_alllowmapandsegdupregions;GRCh38_alldifficultregions	ENSG00000224881-LINC01943	ENSG00000224881-ENSG00000280721	intergenic_region	ENSG00000224881-ENSG00000280721	.	MODIFIER	intergenic_region	.	.	.	.	.	.	.	.	.	.	.	.	.	.	.
2	87410774	Sniffles2.INS.3DD7M1	N	<INS:95>	INS	INS	95	124.003	410.755	888	887	1	0.00113	novel	0.0231	0.0231	low_frequency	0.0187	0.0174	0.0179	0.0305	0.0322	0.0231	0.0187	0.0174	0.0179	0.0307	0.0322	1	1	1	1	1	1	1	1	1	1	0.00788	0.945	0.0488	0.0488	0.284	0.00279	0.0197	0.167	difficult	GRCh38_gclt25orgt65_slop50;GRCh38_AllTandemRepeatsandHomopolymers_slop5;GRCh38_AllTandemRepeats_gt100bp_slop5;GRCh38_allTandemRepeats;GRCh38_AllTandemRepeats_gt10000bp_slop5;GRCh38_lowmappabilityall;GRCh38_nonunique_l100_m2_e1;GRCh38_allOtherDifficultregions;GRCh38_population_CNV_FP_regions;GRCh38_segdups_gt10kb;GRCh38_segdups;GRCh38_alllowmapandsegdupregions;GRCh38_alldifficultregions	ENSG00000224881-LINC01943	ENSG00000224881-ENSG00000280721	intergenic_region	ENSG00000224881-ENSG00000280721	.	MODIFIER	intergenic_region	.	.	.	.	.	.	.	.	.	.	.	.	.	.	.
2	87410897	Sniffles2.DEL.3E2FM1	N	<DEL:-153>	DEL	DEL	-153	200.006	415.151	888	888	0	0	novel	0.127	0.127	common	0.114	0.125	0.0863	0.143	0.172	0.127	0.114	0.125	0.0863	0.143	0.172	0.021	0.462	0.0217	0.333	0.789	0.021	0.462	0.0217	0.333	0.789	0.0619	0.705	0.108	0.108	0.274	0.0696	0.154	0.286	difficult	GRCh38_gclt25orgt65_slop50;GRCh38_AllTandemRepeatsandHomopolymers_slop5;GRCh38_AllTandemRepeats_gt100bp_slop5;GRCh38_allTandemRepeats;GRCh38_AllTandemRepeats_gt10000bp_slop5;GRCh38_lowmappabilityall;GRCh38_nonunique_l100_m2_e1;GRCh38_allOtherDifficultregions;GRCh38_population_CNV_FP_regions;GRCh38_segdups_gt10kb;GRCh38_segdups;GRCh38_alllowmapandsegdupregions;GRCh38_alldifficultregions	ENSG00000224881-LINC01943	ENSG00000224881-ENSG00000280721	intergenic_region	ENSG00000224881-ENSG00000280721	.	MODIFIER	intergenic_region	.	.	.	.	.	.	.	.	.	.	.	.	.	.	.
2	87411331	Sniffles2.DEL.3E30M1	N	<DEL:-876>	DEL	DEL	-876	325.129	241.701	888	886	2	0.00225	novel	0.00394	0.00394	rare	0.00415	0.00347	0	0.00915	0.00292	0.00395	0.00415	0.00347	0	0.0092	0.00294	1	1	1	1	1	1	1	1	1	1	0.00169	0.989	0	0	0.315	0.00114	0.00218	0.376	difficult	GRCh38_gclt25orgt65_slop50;GRCh38_AllTandemRepeatsandHomopolymers_slop5;GRCh38_AllTandemRepeats_gt100bp_slop5;GRCh38_allTandemRepeats;GRCh38_AllTandemRepeats_gt10000bp_slop5;GRCh38_lowmappabilityall;GRCh38_nonunique_l100_m2_e1;GRCh38_nonunique_l250_m0_e0;GRCh38_allOtherDifficultregions;GRCh38_gnomAD_InbreedingCoeff_slop1bp_merge1000bp;GRCh38_population_CNV_FP_regions;GRCh38_segdups_gt10kb;GRCh38_segdups;GRCh38_alllowmapandsegdupregions;GRCh38_alldifficultregions	ENSG00000224881-LINC01943	ENSG00000224881-ENSG00000280721	intergenic_region	ENSG00000224881-ENSG00000280721	.	MODIFIER	intergenic_region	.	.	.	.	.	.	.	.	.	.	.	.	Enhancer	.	.
2	87411682	Sniffles2.INS.3DD9M1	N	<INS:179>	INS	INS	179	239.097	322.222	888	887	1	0.00113	novel	0.0174	0.0174	low_frequency	0.0083	0.00694	0.00893	0.0305	0.0351	0.0175	0.0083	0.00694	0.00893	0.0307	0.0351	1	1	1	1	1	1	1	1	1	1	0.00676	0.952	0	0	0.327	0.00102	0.00505	0.166	difficult	GRCh38_gclt25orgt65_slop50;GRCh38_AllTandemRepeatsandHomopolymers_slop5;GRCh38_AllTandemRepeats_gt100bp_slop5;GRCh38_allTandemRepeats;GRCh38_AllTandemRepeats_gt10000bp_slop5;GRCh38_lowmappabilityall;GRCh38_nonunique_l100_m2_e1;GRCh38_allOtherDifficultregions;GRCh38_population_CNV_FP_regions;GRCh38_segdups_gt10kb;GRCh38_segdups;GRCh38_alllowmapandsegdupregions;GRCh38_alldifficultregions	ENSG00000224881-LINC01943	ENSG00000224881-ENSG00000280721	intergenic_region	ENSG00000224881-ENSG00000280721	.	MODIFIER	intergenic_region	.	.	.	.	.	.	.	.	.	.	.	.	.	.	.
2	87411771	Sniffles2.DEL.3E31M1	N	<DEL:-123>	DEL	DEL	-123	119.268	179.454	888	886	2	0.00225	novel	0.17	0.17	common	0.178	0.142	0.194	0.152	0.172	0.169	0.176	0.142	0.194	0.153	0.174	0.000636	0.489	0.000341	0.0278	0.595	0.000507	0.489	0.000341	0.0281	0.596	0.0755	0.622	0.0791	0.0791	0.273	0.124	0.216	0.341	difficult	GRCh38_gclt25orgt65_slop50;GRCh38_AllTandemRepeatsandHomopolymers_slop5;GRCh38_AllTandemRepeats_gt100bp_slop5;GRCh38_allTandemRepeats;GRCh38_AllTandemRepeats_gt10000bp_slop5;GRCh38_allOtherDifficultregions;GRCh38_population_CNV_FP_regions;GRCh38_segdups_gt10kb;GRCh38_segdups;GRCh38_alllowmapandsegdupregions;GRCh38_alldifficultregions	ENSG00000224881-LINC01943	ENSG00000224881-ENSG00000280721	intergenic_region	ENSG00000224881-ENSG00000280721	.	MODIFIER	intergenic_region	.	.	.	.	.	.	.	.	.	.	.	.	.	.	.
2	87412641	Sniffles2.INS.3DDDM1	N	<INS:435>	INS	INS	435	230.382	191.167	888	887	1	0.00113	novel	0.00451	0.00451	rare	0.0083	0.00347	0	0.0061	0.00292	0.00451	0.00833	0.00347	0	0.0061	0.00292	1	1	1	1	1	1	1	1	1	1	0.00282	0.985	0	0	0.404	0.00123	0.00269	0.353	difficult	GRCh38_gclt25orgt65_slop50;GRCh38_AllTandemRepeatsandHomopolymers_slop5;GRCh38_AllTandemRepeats_gt100bp_slop5;GRCh38_allTandemRepeats;GRCh38_AllTandemRepeats_gt10000bp_slop5;GRCh38_lowmappabilityall;GRCh38_nonunique_l100_m2_e1;GRCh38_allOtherDifficultregions;GRCh38_population_CNV_FP_regions;GRCh38_segdups_gt10kb;GRCh38_segdups;GRCh38_alllowmapandsegdupregions;GRCh38_alldifficultregions	ENSG00000224881-LINC01943	ENSG00000224881-ENSG00000280721	intergenic_region	ENSG00000224881-ENSG00000280721	.	MODIFIER	intergenic_region	.	.	.	.	.	.	.	.	.	.	.	.	.	.	.
2	87412651	Sniffles2.INS.3DDCM1	N	<INS:87>	INS	INS	87	82.198	353.077	888	887	1	0.00113	novel	0.0287	0.0287	low_frequency	0.0228	0.0243	0.0327	0.0396	0.0263	0.0288	0.0229	0.0243	0.0327	0.0396	0.0263	1	1	1	1	1	1	1	1	1	1	0.0113	0.921	0	0	0.301	0.00334	0.0203	0.176	difficult	GRCh38_gclt25orgt65_slop50;GRCh38_AllTandemRepeatsandHomopolymers_slop5;GRCh38_AllTandemRepeats_gt100bp_slop5;GRCh38_allTandemRepeats;GRCh38_AllTandemRepeats_gt10000bp_slop5;GRCh38_allOtherDifficultregions;GRCh38_population_CNV_FP_regions;GRCh38_segdups_gt10kb;GRCh38_segdups;GRCh38_alllowmapandsegdupregions;GRCh38_alldifficultregions	ENSG00000224881-LINC01943	ENSG00000224881-ENSG00000280721	intergenic_region	ENSG00000224881-ENSG00000280721	.	MODIFIER	intergenic_region	.	.	.	.	.	.	.	.	.	.	.	.	.	.	.
2	87412723	Sniffles2.DEL.3E32M1	N	<DEL:-1541>	DEL	DEL	-1541	240.672	119.949	888	888	0	0	novel	0.013	0.013	low_frequency	0.0104	0.0139	0.0149	0.00915	0.0175	0.013	0.0104	0.0139	0.0149	0.00915	0.0175	1	1	1	1	1	1	1	1	1	1	0.00282	0.973	0.087	0.087	0.286	0.0021	0.0129	0.23	difficult	GRCh38_gclt25orgt65_slop50;GRCh38_AllTandemRepeatsandHomopolymers_slop5;GRCh38_AllTandemRepeats_gt100bp_slop5;GRCh38_allTandemRepeats;GRCh38_SimpleRepeat_homopolymer_4to6_slop5;GRCh38_AllTandemRepeats_gt10000bp_slop5;GRCh38_SimpleRepeat_quadTR_20to50_slop5;GRCh38_lowmappabilityall;GRCh38_nonunique_l100_m2_e1;GRCh38_nonunique_l250_m0_e0;GRCh38_allOtherDifficultregions;GRCh38_gnomAD_InbreedingCoeff_slop1bp_merge1000bp;GRCh38_population_CNV_FP_regions;GRCh38_segdups_gt10kb;GRCh38_segdups;GRCh38_alllowmapandsegdupregions;GRCh38_alldifficultregions	ENSG00000224881-LINC01943	ENSG00000224881-ENSG00000280721	intergenic_region	ENSG00000224881-ENSG00000280721	.	MODIFIER	intergenic_region	.	.	.	.	.	.	.	.	.	.	.	.	Enhancer;Enhancer	.	.
2	87413684	Sniffles2.INS.3DDFM1	N	<INS:58>	INS	INS	58	98.792	171.127	888	888	0	0	novel	0.113	0.113	common	0.108	0.101	0.11	0.107	0.137	0.112	0.106	0.101	0.11	0.107	0.137	0.0865	0.361	0.226	0.698	0.207	0.0857	0.361	0.226	0.698	0.207	0.0394	0.745	0.106	0.106	0.274	0.0548	0.126	0.299	difficult	GRCh38_gclt25orgt65_slop50;GRCh38_AllTandemRepeatsandHomopolymers_slop5;GRCh38_AllTandemRepeats_gt100bp_slop5;GRCh38_allTandemRepeats;GRCh38_AllTandemRepeats_gt10000bp_slop5;GRCh38_lowmappabilityall;GRCh38_nonunique_l100_m2_e1;GRCh38_allOtherDifficultregions;GRCh38_population_CNV_FP_regions;GRCh38_segdups_gt10kb;GRCh38_segdups;GRCh38_alllowmapandsegdupregions;GRCh38_alldifficultregions	ENSG00000224881-LINC01943	ENSG00000224881-ENSG00000280721	intergenic_region	ENSG00000224881-ENSG00000280721	.	MODIFIER	intergenic_region	.	.	.	.	.	.	.	.	.	.	.	.	.	.	.
2	87413922	Sniffles2.DEL.3E35M1	N	<DEL:-504>	DEL	DEL	-504	160.131	270.587	888	888	0	0	novel	0.00732	0.00732	low_frequency	0.00622	0.00694	0	0.00305	0.0205	0.00732	0.00622	0.00694	0	0.00305	0.0205	1	1	1	1	1	1	1	1	1	1	0.00225	0.981	0	0	0.216	0.00096	0.0088	0.117	difficult	GRCh38_gclt25orgt65_slop50;GRCh38_AllTandemRepeatsandHomopolymers_slop5;GRCh38_AllTandemRepeats_gt100bp_slop5;GRCh38_allTandemRepeats;GRCh38_AllTandemRepeats_gt10000bp_slop5;GRCh38_SimpleRepeat_quadTR_20to50_slop5;GRCh38_lowmappabilityall;GRCh38_nonunique_l100_m2_e1;GRCh38_nonunique_l250_m0_e0;GRCh38_allOtherDifficultregions;GRCh38_gnomAD_InbreedingCoeff_slop1bp_merge1000bp;GRCh38_population_CNV_FP_regions;GRCh38_segdups_gt10kb;GRCh38_segdups;GRCh38_alllowmapandsegdupregions;GRCh38_alldifficultregions	ENSG00000224881-LINC01943	ENSG00000224881-ENSG00000280721	intergenic_region	ENSG00000224881-ENSG00000280721	.	MODIFIER	intergenic_region	.	.	.	.	.	.	.	.	.	.	.	.	Enhancer	.	.
2	87413942	Sniffles2.DEL.3E34M1	N	<DEL:-82>	DEL	DEL	-82	81.269	365.474	888	888	0	0	novel	0.0557	0.0557	common	0.0664	0.0208	0.0595	0.0396	0.0819	0.0557	0.0664	0.0208	0.0595	0.0396	0.0819	3.2e-12	1	3.91e-05	0.219	0.000159	3.2e-12	1	3.91e-05	0.219	0.000159	0.0203	0.881	0.0263	0.0263	0.268	0.0193	0.0486	0.265	difficult	GRCh38_gclt25orgt65_slop50;GRCh38_AllTandemRepeatsandHomopolymers_slop5;GRCh38_AllTandemRepeats_gt100bp_slop5;GRCh38_allTandemRepeats;GRCh38_AllTandemRepeats_gt10000bp_slop5;GRCh38_SimpleRepeat_quadTR_20to50_slop5;GRCh38_lowmappabilityall;GRCh38_nonunique_l100_m2_e1;GRCh38_allOtherDifficultregions;GRCh38_gnomAD_InbreedingCoeff_slop1bp_merge1000bp;GRCh38_population_CNV_FP_regions;GRCh38_segdups_gt10kb;GRCh38_segdups;GRCh38_alllowmapandsegdupregions;GRCh38_alldifficultregions	ENSG00000224881-LINC01943	ENSG00000224881-ENSG00000280721	intergenic_region	ENSG00000224881-ENSG00000280721	.	MODIFIER	intergenic_region	.	.	.	.	.	.	.	.	.	.	.	.	Enhancer	.	.
2	87414009	Sniffles2.DEL.3E36M1	N	<DEL:-1245>	DEL	DEL	-1245	181.485	205.803	888	888	0	0	novel	0.00113	0.00113	rare	0.00208	0	0	0	0.00292	0.00113	0.00208	0	0	0	0.00292	1	1	1	1	1	1	1	1	1	1	0.000563	0.997	0	0	0.311	1.02e-06	0.000452	0.165	difficult	GRCh38_gclt25orgt65_slop50;GRCh38_AllTandemRepeatsandHomopolymers_slop5;GRCh38_AllTandemRepeats_gt100bp_slop5;GRCh38_allTandemRepeats;GRCh38_SimpleRepeat_homopolymer_4to6_slop5;GRCh38_AllTandemRepeats_gt10000bp_slop5;GRCh38_SimpleRepeat_quadTR_20to50_slop5;GRCh38_lowmappabilityall;GRCh38_nonunique_l100_m2_e1;GRCh38_nonunique_l250_m0_e0;GRCh38_allOtherDifficultregions;GRCh38_gnomAD_InbreedingCoeff_slop1bp_merge1000bp;GRCh38_population_CNV_FP_regions;GRCh38_segdups_gt10kb;GRCh38_segdups;GRCh38_alllowmapandsegdupregions;GRCh38_alldifficultregions	ENSG00000224881-LINC01943	ENSG00000224881-ENSG00000280721	intergenic_region	ENSG00000224881-ENSG00000280721	.	MODIFIER	intergenic_region	.	.	.	.	.	.	.	.	.	.	.	.	Enhancer	.	.
2	87414321	Sniffles2.INS.3DE2M1	N	<INS:90>	INS	INS	90	117.294	294.937	888	888	0	0	novel	0.0985	0.0985	common	0.162	0.0833	0.0625	0.0762	0.079	0.0991	0.164	0.0833	0.0625	0.0762	0.079	0.00124	0.599	1	0.602	0.603	0.000671	0.599	1	0.602	0.603	0.0467	0.774	0.143	0.143	0.348	0.0245	0.0662	0.317	difficult	GRCh38_gclt25orgt65_slop50;GRCh38_AllTandemRepeatsandHomopolymers_slop5;GRCh38_AllTandemRepeats_gt100bp_slop5;GRCh38_allTandemRepeats;GRCh38_AllTandemRepeats_gt10000bp_slop5;GRCh38_lowmappabilityall;GRCh38_nonunique_l100_m2_e1;GRCh38_allOtherDifficultregions;GRCh38_gnomAD_InbreedingCoeff_slop1bp_merge1000bp;GRCh38_population_CNV_FP_regions;GRCh38_segdups_gt10kb;GRCh38_segdups;GRCh38_alllowmapandsegdupregions;GRCh38_alldifficultregions	ENSG00000224881-LINC01943	ENSG00000224881-ENSG00000280721	intergenic_region	ENSG00000224881-ENSG00000280721	.	MODIFIER	intergenic_region	.	.	.	.	.	.	.	.	.	.	.	.	Enhancer	.	.
2	87415141	Sniffles2.DEL.3E37M1	N	<DEL:-114>	DEL	DEL	-114	173.127	305.073	888	888	0	0	novel	0.185	0.185	common	0.243	0.184	0.155	0.143	0.175	0.185	0.243	0.184	0.155	0.143	0.175	2.51e-08	3.82e-05	0.000219	0.333	0.424	2.51e-08	3.82e-05	0.000219	0.333	0.424	0.0788	0.642	0.118	0.118	0.279	0.075	0.161	0.317	difficult	GRCh38_gclt25orgt65_slop50;GRCh38_AllTandemRepeatsandHomopolymers_slop5;GRCh38_AllTandemRepeats_gt100bp_slop5;GRCh38_allTandemRepeats;GRCh38_AllTandemRepeats_gt10000bp_slop5;GRCh38_lowmappabilityall;GRCh38_nonunique_l100_m2_e1;GRCh38_allOtherDifficultregions;GRCh38_population_CNV_FP_regions;GRCh38_segdups_gt10kb;GRCh38_segdups;GRCh38_alllowmapandsegdupregions;GRCh38_alldifficultregions	ENSG00000224881-LINC01943	ENSG00000224881-ENSG00000280721	intergenic_region	ENSG00000224881-ENSG00000280721	.	MODIFIER	intergenic_region	.	.	.	.	.	.	.	.	.	.	.	.	.	.	.
2	87415910	Sniffles2.INS.3DE3M1	N	<INS:89>	INS	INS	89	123.978	447.658	888	888	0	0	novel	0.194	0.194	common	0.116	0.246	0.229	0.22	0.199	0.194	0.116	0.246	0.229	0.22	0.199	0.0525	1.03e-05	1.45e-05	0.00101	0.000427	0.0525	1.03e-05	1.45e-05	0.00101	0.000427	0.0901	0.605	0.204	0.204	0.268	0.151	0.273	0.32	difficult	GRCh38_gclt25orgt65_slop50;GRCh38_AllTandemRepeatsandHomopolymers_slop5;GRCh38_AllTandemRepeats_gt100bp_slop5;GRCh38_allTandemRepeats;GRCh38_AllTandemRepeats_gt10000bp_slop5;GRCh38_lowmappabilityall;GRCh38_nonunique_l100_m2_e1;GRCh38_allOtherDifficultregions;GRCh38_gnomAD_InbreedingCoeff_slop1bp_merge1000bp;GRCh38_population_CNV_FP_regions;GRCh38_segdups_gt10kb;GRCh38_segdups;GRCh38_alllowmapandsegdupregions;GRCh38_alldifficultregions	ENSG00000224881-LINC01943	ENSG00000224881-ENSG00000280721	intergenic_region	ENSG00000224881-ENSG00000280721	.	MODIFIER	intergenic_region	.	.	.	.	.	.	.	.	.	.	.	.	.	.	.
2	87416109	Sniffles2.DEL.3E38M1	N	<DEL:-137>	DEL	DEL	-137	213.785	245.995	888	888	0	0	novel	0.165	0.165	common	0.156	0.146	0.179	0.171	0.175	0.164	0.152	0.146	0.179	0.171	0.175	4.65e-05	5.26e-05	4.31e-06	4.04e-05	0.00579	0.000117	5.26e-05	4.31e-06	4.04e-05	0.00579	0.0811	0.655	0.105	0.105	0.287	0.0748	0.171	0.287	difficult	GRCh38_gclt25orgt65_slop50;GRCh38_AllTandemRepeatsandHomopolymers_slop5;GRCh38_AllTandemRepeats_gt100bp_slop5;GRCh38_allTandemRepeats;GRCh38_AllTandemRepeats_gt10000bp_slop5;GRCh38_lowmappabilityall;GRCh38_nonunique_l100_m2_e1;GRCh38_allOtherDifficultregions;GRCh38_gnomAD_InbreedingCoeff_slop1bp_merge1000bp;GRCh38_population_CNV_FP_regions;GRCh38_segdups_gt10kb;GRCh38_segdups;GRCh38_alllowmapandsegdupregions;GRCh38_alldifficultregions	ENSG00000224881-LINC01943	ENSG00000224881-ENSG00000280721	intergenic_region	ENSG00000224881-ENSG00000280721	.	MODIFIER	intergenic_region	.	.	.	.	.	.	.	.	.	.	.	.	Open chromatin	.	.
2	87416377	Sniffles2.INS.3DE4M1	N	<INS:1004>	INS	INS	1004	329.756	243.048	888	888	0	0	novel	0.00282	0.00282	rare	0	0.00347	0.00595	0.0061	0	0.00282	0	0.00347	0.00595	0.0061	0	1	1	1	1	1	1	1	1	1	1	0.00113	0.992	0	0	0.337	0.000589	0.00184	0.38	difficult	GRCh38_gclt25orgt65_slop50;GRCh38_AllTandemRepeatsandHomopolymers_slop5;GRCh38_AllTandemRepeats_gt100bp_slop5;GRCh38_allTandemRepeats;GRCh38_AllTandemRepeats_gt10000bp_slop5;GRCh38_allOtherDifficultregions;GRCh38_gnomAD_InbreedingCoeff_slop1bp_merge1000bp;GRCh38_population_CNV_FP_regions;GRCh38_segdups_gt10kb;GRCh38_segdups;GRCh38_alllowmapandsegdupregions;GRCh38_alldifficultregions	ENSG00000224881-LINC01943	ENSG00000224881-ENSG00000280721	intergenic_region	ENSG00000224881-ENSG00000280721	.	MODIFIER	intergenic_region	.	.	.	.	.	.	.	.	.	.	.	.	Open chromatin	.	.
2	87416878	Sniffles2.INS.3DE8M1	N	<INS:108>	INS	INS	108	181.699	279.236	888	888	0	0	novel	0.114	0.114	common	0.0996	0.128	0.119	0.119	0.111	0.114	0.0996	0.128	0.119	0.119	0.111	0.142	0.129	0.133	0.132	0.23	0.142	0.129	0.133	0.132	0.23	0.0411	0.734	0.0941	0.0941	0.264	0.0335	0.0884	0.28	difficult	GRCh38_gclt25orgt65_slop50;GRCh38_AllTandemRepeatsandHomopolymers_slop5;GRCh38_AllTandemRepeats_gt100bp_slop5;GRCh38_allTandemRepeats;GRCh38_AllTandemRepeats_gt10000bp_slop5;GRCh38_allOtherDifficultregions;GRCh38_gnomAD_InbreedingCoeff_slop1bp_merge1000bp;GRCh38_population_CNV_FP_regions;GRCh38_segdups_gt10kb;GRCh38_segdups;GRCh38_alllowmapandsegdupregions;GRCh38_alldifficultregions	ENSG00000224881-LINC01943	ENSG00000224881-ENSG00000280721	intergenic_region	ENSG00000224881-ENSG00000280721	.	MODIFIER	intergenic_region	.	.	.	.	.	.	.	.	.	.	.	.	.	.	.
2	87417142	Sniffles2.DEL.3E39M1	N	<DEL:-95>	DEL	DEL	-95	148.88	358.649	888	888	0	0	novel	0.193	0.193	common	0.195	0.167	0.238	0.177	0.181	0.193	0.195	0.167	0.238	0.177	0.181	4.09e-05	1.83e-05	0.00941	0.000109	0.000402	4.09e-05	1.83e-05	0.00941	0.000109	0.000402	0.085	0.63	0.119	0.119	0.283	0.0736	0.177	0.308	difficult	GRCh38_gclt25orgt65_slop50;GRCh38_AllTandemRepeatsandHomopolymers_slop5;GRCh38_AllTandemRepeats_gt100bp_slop5;GRCh38_allTandemRepeats;GRCh38_AllTandemRepeats_gt10000bp_slop5;GRCh38_lowmappabilityall;GRCh38_nonunique_l100_m2_e1;GRCh38_allOtherDifficultregions;GRCh38_gnomAD_InbreedingCoeff_slop1bp_merge1000bp;GRCh38_population_CNV_FP_regions;GRCh38_segdups_gt10kb;GRCh38_segdups;GRCh38_alllowmapandsegdupregions;GRCh38_alldifficultregions	ENSG00000224881-LINC01943	ENSG00000224881-ENSG00000280721	intergenic_region	ENSG00000224881-ENSG00000280721	.	MODIFIER	intergenic_region	.	.	.	.	.	.	.	.	.	.	.	.	.	.	.
2	87417742	Sniffles2.INS.3DECM1	N	<INS:134>	INS	INS	134	192.486	252.925	888	888	0	0	novel	0.0146	0.0146	low_frequency	0.00622	0.0139	0.00595	0.0366	0.0146	0.0146	0.00622	0.0139	0.00595	0.0366	0.0146	1	1	1	1	1	1	1	1	1	1	0.00619	0.958	0	0	0.341	0.00665	0.0142	0.377	difficult	GRCh38_gclt25orgt65_slop50;GRCh38_AllTandemRepeatsandHomopolymers_slop5;GRCh38_AllTandemRepeats_gt100bp_slop5;GRCh38_allTandemRepeats;GRCh38_AllTandemRepeats_gt10000bp_slop5;GRCh38_lowmappabilityall;GRCh38_nonunique_l100_m2_e1;GRCh38_allOtherDifficultregions;GRCh38_gnomAD_InbreedingCoeff_slop1bp_merge1000bp;GRCh38_population_CNV_FP_regions;GRCh38_segdups_gt10kb;GRCh38_segdups;GRCh38_alllowmapandsegdupregions;GRCh38_alldifficultregions	ENSG00000224881-LINC01943	ENSG00000224881-ENSG00000280721	intergenic_region	ENSG00000224881-ENSG00000280721	.	MODIFIER	intergenic_region	.	.	.	.	.	.	.	.	.	.	.	.	.	.	.
2	87418342	Sniffles2.DEL.3E3BM1	N	<DEL:-141>	DEL	DEL	-141	229.682	363.444	888	888	0	0	novel	0.189	0.189	common	0.185	0.219	0.0774	0.223	0.246	0.189	0.185	0.219	0.0774	0.223	0.246	1.8e-05	4.37e-07	0.000919	4.91e-07	4.93e-06	1.8e-05	4.37e-07	0.000919	4.91e-07	4.93e-06	0.105	0.648	0.163	0.163	0.346	0.17	0.235	0.407	difficult	GRCh38_gclt25orgt65_slop50;GRCh38_AllTandemRepeatsandHomopolymers_slop5;GRCh38_AllTandemRepeats_gt100bp_slop5;GRCh38_allTandemRepeats;GRCh38_AllTandemRepeats_gt10000bp_slop5;GRCh38_lowmappabilityall;GRCh38_nonunique_l100_m2_e1;GRCh38_nonunique_l250_m0_e0;GRCh38_allOtherDifficultregions;GRCh38_gnomAD_InbreedingCoeff_slop1bp_merge1000bp;GRCh38_population_CNV_FP_regions;GRCh38_segdups_gt10kb;GRCh38_segdups;GRCh38_alllowmapandsegdupregions;GRCh38_alldifficultregions	ENSG00000224881-LINC01943	ENSG00000224881-ENSG00000280721	intergenic_region	ENSG00000224881-ENSG00000280721	.	MODIFIER	intergenic_region	.	.	.	.	.	.	.	.	.	.	.	.	Enhancer	.	.
2	87418778	Sniffles2.INS.3DF0M1	N	<INS:76>	INS	INS	76	120.522	372.255	888	888	0	0	novel	0.00563	0.00563	low_frequency	0.0124	0.00694	0.00298	0.00305	0	0.00563	0.0124	0.00694	0.00298	0.00305	0	1	1	1	1	1	1	1	1	1	1	0.00169	0.988	0.1	0.1	0.294	0.000534	0.00202	0.228	difficult	GRCh38_gclt25orgt65_slop50;GRCh38_AllTandemRepeatsandHomopolymers_slop5;GRCh38_AllTandemRepeats_gt100bp_slop5;GRCh38_allTandemRepeats;GRCh38_AllTandemRepeats_gt10000bp_slop5;GRCh38_SimpleRepeat_quadTR_20to50_slop5;GRCh38_lowmappabilityall;GRCh38_nonunique_l100_m2_e1;GRCh38_allOtherDifficultregions;GRCh38_gnomAD_InbreedingCoeff_slop1bp_merge1000bp;GRCh38_population_CNV_FP_regions;GRCh38_segdups_gt10kb;GRCh38_segdups;GRCh38_alllowmapandsegdupregions;GRCh38_alldifficultregions	ENSG00000224881-LINC01943	ENSG00000224881-ENSG00000280721	intergenic_region	ENSG00000224881-ENSG00000280721	.	MODIFIER	intergenic_region	.	.	.	.	.	.	.	.	.	.	.	.	Enhancer	.	.
2	87419567	Sniffles2.DEL.3E3CM1	N	<DEL:-82>	DEL	DEL	-82	130.753	466.469	888	888	0	0	novel	0.157	0.157	common	0.205	0.0903	0.134	0.143	0.181	0.157	0.205	0.0903	0.134	0.143	0.181	0.435	1	0.503	0.00658	0.204	0.435	1	0.503	0.00658	0.204	0.0771	0.689	0.179	0.179	0.302	0.0616	0.134	0.292	difficult	GRCh38_gclt25orgt65_slop50;GRCh38_AllTandemRepeatsandHomopolymers_slop5;GRCh38_AllTandemRepeats_gt100bp_slop5;GRCh38_allTandemRepeats;GRCh38_AllTandemRepeats_gt10000bp_slop5;GRCh38_lowmappabilityall;GRCh38_nonunique_l100_m2_e1;GRCh38_allOtherDifficultregions;GRCh38_gnomAD_InbreedingCoeff_slop1bp_merge1000bp;GRCh38_population_CNV_FP_regions;GRCh38_segdups_gt10kb;GRCh38_segdups;GRCh38_alllowmapandsegdupregions;GRCh38_alldifficultregions	ENSG00000224881-LINC01943	ENSG00000224881-ENSG00000280721	intergenic_region	ENSG00000224881-ENSG00000280721	.	MODIFIER	intergenic_region	.	.	.	.	.	.	.	.	.	.	.	.	Enhancer	.	.
2	87420017	Sniffles2.INS.3DF1M1	N	<INS:68>	INS	INS	68	105.412	349.065	888	888	0	0	novel	0.00225	0.00225	rare	0	0.00347	0.00893	0	0	0.00225	0	0.00347	0.00893	0	0	1	1	1	1	1	1	1	1	1	1	0	0.995	0	0	0.184	2.05e-06	0.00131	0.0554	difficult	GRCh38_gclt25orgt65_slop50;GRCh38_AllTandemRepeatsandHomopolymers_slop5;GRCh38_AllTandemRepeats_gt100bp_slop5;GRCh38_allTandemRepeats;GRCh38_AllTandemRepeats_gt10000bp_slop5;GRCh38_lowmappabilityall;GRCh38_nonunique_l100_m2_e1;GRCh38_allOtherDifficultregions;GRCh38_gnomAD_InbreedingCoeff_slop1bp_merge1000bp;GRCh38_population_CNV_FP_regions;GRCh38_segdups_gt10kb;GRCh38_segdups;GRCh38_alllowmapandsegdupregions;GRCh38_alldifficultregions	ENSG00000224881-LINC01943	ENSG00000224881-ENSG00000280721	intergenic_region	ENSG00000224881-ENSG00000280721	.	MODIFIER	intergenic_region	.	.	.	.	.	.	.	.	.	.	.	.	.	.	.
2	87421037	Sniffles2.DEL.3E3FM1	N	<DEL:-83>	DEL	DEL	-83	207.376	329.418	888	888	0	0	novel	0.381	0.381	common	0.307	0.458	0.375	0.408	0.401	0.382	0.309	0.458	0.375	0.408	0.401	0.363	0.317	0.742	0.519	0.00395	0.23	0.317	0.742	0.519	0.00395	0.292	0.42	0.358	0.358	0.278	0.413	0.48	0.313	difficult	GRCh38_gclt25orgt65_slop50;GRCh38_AllTandemRepeatsandHomopolymers_slop5;GRCh38_AllTandemRepeats_gt100bp_slop5;GRCh38_allTandemRepeats;GRCh38_AllTandemRepeats_gt10000bp_slop5;GRCh38_lowmappabilityall;GRCh38_nonunique_l100_m2_e1;GRCh38_allOtherDifficultregions;GRCh38_population_CNV_FP_regions;GRCh38_segdups_gt10kb;GRCh38_segdups;GRCh38_alllowmapandsegdupregions;GRCh38_alldifficultregions	ENSG00000224881-LINC01943	ENSG00000224881-ENSG00000280721	intergenic_region	ENSG00000224881-ENSG00000280721	.	MODIFIER	intergenic_region	.	.	.	.	.	.	.	.	.	.	.	.	Enhancer	.	.
2	87421061	Sniffles2.INS.3DF3M1	N	<INS:77>	INS	INS	77	111.134	262.597	888	888	0	0	novel	0.284	0.284	common	0.236	0.312	0.271	0.29	0.333	0.283	0.234	0.312	0.271	0.29	0.333	6.33e-07	4.24e-08	1.28e-06	1.1e-07	1.67e-11	1.14e-06	4.24e-08	1.28e-06	1.1e-07	1.67e-11	0.177	0.492	0.309	0.309	0.294	0.239	0.333	0.35	difficult	GRCh38_gclt25orgt65_slop50;GRCh38_AllTandemRepeatsandHomopolymers_slop5;GRCh38_AllTandemRepeats_gt100bp_slop5;GRCh38_allTandemRepeats;GRCh38_AllTandemRepeats_gt10000bp_slop5;GRCh38_lowmappabilityall;GRCh38_nonunique_l100_m2_e1;GRCh38_allOtherDifficultregions;GRCh38_population_CNV_FP_regions;GRCh38_segdups_gt10kb;GRCh38_segdups;GRCh38_alllowmapandsegdupregions;GRCh38_alldifficultregions	ENSG00000224881-LINC01943	ENSG00000224881-ENSG00000280721	intergenic_region	ENSG00000224881-ENSG00000280721	.	MODIFIER	intergenic_region	.	.	.	.	.	.	.	.	.	.	.	.	Enhancer	.	.
2	87421462	Sniffles2.INS.3DF5M1	N	<INS:466>	INS	INS	466	226.351	188.662	888	887	1	0.00113	novel	0.00282	0.00282	rare	0.00208	0.00694	0.00595	0	0	0.00282	0.00208	0.00694	0.00595	0	0	1	1	1	1	1	1	1	1	1	1	0.000563	0.993	0	0	0.304	0.00131	0.00795	0.243	difficult	GRCh38_gclt25orgt65_slop50;GRCh38_AllTandemRepeatsandHomopolymers_slop5;GRCh38_AllTandemRepeats_gt100bp_slop5;GRCh38_allTandemRepeats;GRCh38_AllTandemRepeats_gt10000bp_slop5;GRCh38_allOtherDifficultregions;GRCh38_population_CNV_FP_regions;GRCh38_segdups_gt10kb;GRCh38_segdups;GRCh38_alllowmapandsegdupregions;GRCh38_alldifficultregions	ENSG00000224881-LINC01943	ENSG00000224881-ENSG00000280721	intergenic_region	ENSG00000224881-ENSG00000280721	.	MODIFIER	intergenic_region	.	.	.	.	.	.	.	.	.	.	.	.	Enhancer	.	.
2	87421474	Sniffles2.INS.3DF7M1	N	<INS:5704>	INS	INS	5704	266.543	99.761	888	811	77	0.0867	novel	0.00282	0.00282	rare	0.00415	0	0	0.00305	0.00585	0.00308	0.00463	0	0	0.00329	0.00606	1	1	1	1	1	1	1	1	1	1	0.000563	0.993	0	0	0.225	0.00954	0.0132	0.638	difficult	GRCh38_gclt25orgt65_slop50;GRCh38_AllTandemRepeatsandHomopolymers_slop5;GRCh38_AllTandemRepeats_gt100bp_slop5;GRCh38_allTandemRepeats;GRCh38_AllTandemRepeats_gt10000bp_slop5;GRCh38_lowmappabilityall;GRCh38_nonunique_l100_m2_e1;GRCh38_allOtherDifficultregions;GRCh38_population_CNV_FP_regions;GRCh38_segdups_gt10kb;GRCh38_segdups;GRCh38_alllowmapandsegdupregions;GRCh38_alldifficultregions	ENSG00000224881-LINC01943	ENSG00000224881-ENSG00000280721	intergenic_region	ENSG00000224881-ENSG00000280721	.	MODIFIER	intergenic_region	.	.	.	.	.	.	.	.	.	.	.	.	Enhancer	.	.
2	87421496	Sniffles2.INS.3DF4M1	N	<INS:3785>	INS	INS	3785	220.657	134.376	888	815	73	0.0822	novel	0.00169	0.00169	rare	0.00208	0	0.00298	0.00305	0	0.00184	0.00223	0	0.00338	0.00333	0	1	1	1	1	1	1	1	1	1	1	0.00169	0.993	0	0	0.339	6.56e-05	0.000609	0.176	difficult	GRCh38_gclt25orgt65_slop50;GRCh38_AllTandemRepeatsandHomopolymers_slop5;GRCh38_AllTandemRepeats_gt100bp_slop5;GRCh38_allTandemRepeats;GRCh38_AllTandemRepeats_gt10000bp_slop5;GRCh38_lowmappabilityall;GRCh38_nonunique_l100_m2_e1;GRCh38_allOtherDifficultregions;GRCh38_population_CNV_FP_regions;GRCh38_segdups_gt10kb;GRCh38_segdups;GRCh38_alllowmapandsegdupregions;GRCh38_alldifficultregions	ENSG00000224881-LINC01943	ENSG00000224881-ENSG00000280721	intergenic_region	ENSG00000224881-ENSG00000280721	.	MODIFIER	intergenic_region	.	.	.	.	.	.	.	.	.	.	.	.	Enhancer	.	.
2	87421558	Sniffles2.INS.3DF6M1	N	<INS:2678>	INS	INS	2678	296.555	132.885	888	725	163	0.184	novel	0.0118	0.0118	low_frequency	0.0145	0.0174	0.00595	0.0183	0.00292	0.0145	0.0177	0.0229	0.0068	0.0226	0.00362	1	1	1	1	1	1	1	1	1	1	0.00338	0.972	0.0476	0.0476	0.267	0.00458	0.00801	0.361	difficult	GRCh38_gclt25orgt65_slop50;GRCh38_AllTandemRepeatsandHomopolymers_slop5;GRCh38_AllTandemRepeats_gt100bp_slop5;GRCh38_allTandemRepeats;GRCh38_AllTandemRepeats_gt10000bp_slop5;GRCh38_lowmappabilityall;GRCh38_nonunique_l100_m2_e1;GRCh38_allOtherDifficultregions;GRCh38_population_CNV_FP_regions;GRCh38_segdups_gt10kb;GRCh38_segdups;GRCh38_alllowmapandsegdupregions;GRCh38_alldifficultregions	ENSG00000224881-LINC01943	ENSG00000224881-ENSG00000280721	intergenic_region	ENSG00000224881-ENSG00000280721	.	MODIFIER	intergenic_region	.	.	.	.	.	.	.	.	.	.	.	.	Enhancer	.	.
2	87421699	Sniffles2.DEL.3E40M1	N	<DEL:-1255>	DEL	DEL	-1255	183.967	215.277	888	887	1	0.00113	novel	0.00113	0.00113	rare	0	0	0.00595	0	0	0.00113	0	0	0.00595	0	0	1	1	1	1	1	1	1	1	1	1	0.00113	0.995	0	0	0.597	1.84e-05	0.000442	0.0608	difficult	GRCh38_gclt25orgt65_slop50;GRCh38_AllTandemRepeatsandHomopolymers_slop5;GRCh38_AllTandemRepeats_gt100bp_slop5;GRCh38_allTandemRepeats;GRCh38_AllTandemRepeats_gt10000bp_slop5;GRCh38_lowmappabilityall;GRCh38_nonunique_l100_m2_e1;GRCh38_nonunique_l250_m0_e0;GRCh38_allOtherDifficultregions;GRCh38_population_CNV_FP_regions;GRCh38_segdups_gt10kb;GRCh38_segdups;GRCh38_alllowmapandsegdupregions;GRCh38_alldifficultregions	ENSG00000224881-LINC01943	ENSG00000224881-ENSG00000280721	intergenic_region	ENSG00000224881-ENSG00000280721	.	MODIFIER	intergenic_region	.	.	.	.	.	.	.	.	.	.	.	.	Enhancer	.	.
2	87422074	Sniffles2.DEL.3E41M1	N	<DEL:-114>	DEL	DEL	-114	147.496	360.191	888	888	0	0	novel	0.135	0.135	common	0.168	0.122	0.122	0.119	0.126	0.134	0.166	0.122	0.122	0.119	0.126	0.353	1	0.473	1	1	0.25	1	0.473	1	1	0.0648	0.682	0.0942	0.0942	0.301	0.0337	0.119	0.216	difficult	GRCh38_gclt25orgt65_slop50;GRCh38_AllTandemRepeatsandHomopolymers_slop5;GRCh38_AllTandemRepeats_gt100bp_slop5;GRCh38_allTandemRepeats;GRCh38_AllTandemRepeats_gt10000bp_slop5;GRCh38_lowmappabilityall;GRCh38_nonunique_l100_m2_e1;GRCh38_allOtherDifficultregions;GRCh38_population_CNV_FP_regions;GRCh38_segdups_gt10kb;GRCh38_segdups;GRCh38_alllowmapandsegdupregions;GRCh38_alldifficultregions	ENSG00000224881-LINC01943	ENSG00000224881-ENSG00000280721	intergenic_region	ENSG00000224881-ENSG00000280721	.	MODIFIER	intergenic_region	.	.	.	.	.	.	.	.	.	.	.	.	.	.	.
2	87422262	Sniffles2.INS.3DFAM1	N	<INS:82>	INS	INS	82	87.682	414.51	888	888	0	0	novel	0.0625	0.0625	common	0.0353	0.0764	0.0476	0.107	0.0614	0.0631	0.0373	0.0764	0.0476	0.107	0.0614	1	1	1	0.22	1	1	1	1	0.22	1	0.0236	0.838	0.036	0.036	0.283	0.0427	0.0786	0.393	difficult	GRCh38_gclt25orgt65_slop50;GRCh38_AllTandemRepeatsandHomopolymers_slop5;GRCh38_AllTandemRepeats_gt100bp_slop5;GRCh38_allTandemRepeats;GRCh38_AllTandemRepeats_gt10000bp_slop5;GRCh38_allOtherDifficultregions;GRCh38_population_CNV_FP_regions;GRCh38_segdups_gt10kb;GRCh38_segdups;GRCh38_alllowmapandsegdupregions;GRCh38_alldifficultregions	ENSG00000224881-LINC01943	ENSG00000224881-ENSG00000280721	intergenic_region	ENSG00000224881-ENSG00000280721	.	MODIFIER	intergenic_region	.	.	.	.	.	.	.	.	.	.	.	.	.	.	.
2	87422361	Sniffles2.INS.3DFBM1	N	<INS:1165>	INS	INS	1165	122.333	248.971	888	888	0	0	novel	0.00338	0.00338	rare	0.00208	0	0.0119	0	0.00292	0.00338	0.00208	0	0.0119	0	0.00292	1	1	1	1	1	1	1	1	1	1	0.000563	0.992	0	0	0.227	0.000215	0.00303	0.132	difficult	GRCh38_gclt25orgt65_slop50;GRCh38_AllTandemRepeatsandHomopolymers_slop5;GRCh38_AllTandemRepeats_gt100bp_slop5;GRCh38_allTandemRepeats;GRCh38_AllTandemRepeats_gt10000bp_slop5;GRCh38_lowmappabilityall;GRCh38_nonunique_l100_m2_e1;GRCh38_allOtherDifficultregions;GRCh38_population_CNV_FP_regions;GRCh38_segdups_gt10kb;GRCh38_segdups;GRCh38_alllowmapandsegdupregions;GRCh38_alldifficultregions	ENSG00000224881-LINC01943	ENSG00000224881-ENSG00000280721	intergenic_region	ENSG00000224881-ENSG00000280721	.	MODIFIER	intergenic_region	.	.	.	.	.	.	.	.	.	.	.	.	.	.	.
2	87422662	Sniffles2.INS.3DFCM1	N	<INS:412>	INS	INS	412	190.655	365.07	888	888	0	0	novel	0.0231	0.0231	low_frequency	0.027	0.0382	0.00595	0.0305	0.0146	0.0231	0.027	0.0382	0.00595	0.0305	0.0146	1	1	1	1	1	1	1	1	1	1	0.00901	0.936	0	0	0.327	0.0246	0.0424	0.348	difficult	GRCh38_gclt25orgt65_slop50;GRCh38_AllTandemRepeatsandHomopolymers_slop5;GRCh38_AllTandemRepeats_gt100bp_slop5;GRCh38_allTandemRepeats;GRCh38_AllTandemRepeats_gt10000bp_slop5;GRCh38_allOtherDifficultregions;GRCh38_population_CNV_FP_regions;GRCh38_segdups_gt10kb;GRCh38_segdups;GRCh38_alllowmapandsegdupregions;GRCh38_alldifficultregions	ENSG00000224881-LINC01943	ENSG00000224881-ENSG00000280721	intergenic_region	ENSG00000224881-ENSG00000280721	.	MODIFIER	intergenic_region	.	.	.	.	.	.	.	.	.	.	.	.	.	.	.
2	87422720	Sniffles2.DEL.3E42M1	N	<DEL:-299>	DEL	DEL	-299	361.311	207.204	888	888	0	0	novel	0.126	0.126	common	0.147	0.125	0.122	0.116	0.111	0.126	0.147	0.125	0.122	0.116	0.111	0.437	0.129	1	0.133	0.23	0.437	0.129	1	0.133	0.23	0.0495	0.707	0.0913	0.0913	0.28	0.0365	0.111	0.237	difficult	GRCh38_gclt25orgt65_slop50;GRCh38_AllTandemRepeatsandHomopolymers_slop5;GRCh38_AllTandemRepeats_gt100bp_slop5;GRCh38_allTandemRepeats;GRCh38_AllTandemRepeats_gt10000bp_slop5;GRCh38_lowmappabilityall;GRCh38_nonunique_l100_m2_e1;GRCh38_allOtherDifficultregions;GRCh38_population_CNV_FP_regions;GRCh38_segdups_gt10kb;GRCh38_segdups;GRCh38_alllowmapandsegdupregions;GRCh38_alldifficultregions	ENSG00000224881-LINC01943	ENSG00000224881-ENSG00000280721	intergenic_region	ENSG00000224881-ENSG00000280721	.	MODIFIER	intergenic_region	.	.	.	.	.	.	.	.	.	.	.	.	.	.	.
2	87423094	Sniffles2.INS.3DFDM1	N	<INS:2453>	INS	INS	2453	236.359	338.568	888	862	26	0.0293	novel	0.00113	0.00113	rare	0.00208	0.00347	0	0	0	0.00116	0.00216	0.00368	0	0	0	1	1	1	1	1	1	1	1	1	1	0.000563	0.997	0	0	0.33	1.54e-05	0.000203	0.151	difficult	GRCh38_gclt25orgt65_slop50;GRCh38_AllTandemRepeatsandHomopolymers_slop5;GRCh38_AllTandemRepeats_gt100bp_slop5;GRCh38_allTandemRepeats;GRCh38_AllTandemRepeats_gt10000bp_slop5;GRCh38_lowmappabilityall;GRCh38_nonunique_l100_m2_e1;GRCh38_nonunique_l250_m0_e0;GRCh38_allOtherDifficultregions;GRCh38_population_CNV_FP_regions;GRCh38_segdups_gt10kb;GRCh38_segdups;GRCh38_alllowmapandsegdupregions;GRCh38_alldifficultregions	ENSG00000224881-LINC01943	ENSG00000224881-ENSG00000280721	intergenic_region	ENSG00000224881-ENSG00000280721	.	MODIFIER	intergenic_region	.	.	.	.	.	.	.	.	.	.	.	.	.	.	.
2	87423286	Sniffles2.DEL.3E43M1	N	<DEL:-802>	DEL	DEL	-802	165.589	252.502	888	886	2	0.00225	novel	0.00113	0.00113	rare	0.00208	0	0	0.00305	0	0.00113	0.00208	0	0	0.00305	0	1	1	1	1	1	1	1	1	1	1	0.000563	0.997	0	0	0.222	0.0105	0.0117	0.832	difficult	GRCh38_gclt25orgt65_slop50;GRCh38_AllTandemRepeatsandHomopolymers_slop5;GRCh38_AllTandemRepeats_gt100bp_slop5;GRCh38_allTandemRepeats;GRCh38_SimpleRepeat_homopolymer_4to6_slop5;GRCh38_AllTandemRepeats_gt10000bp_slop5;GRCh38_lowmappabilityall;GRCh38_nonunique_l100_m2_e1;GRCh38_nonunique_l250_m0_e0;GRCh38_allOtherDifficultregions;GRCh38_population_CNV_FP_regions;GRCh38_segdups_gt10kb;GRCh38_segdups;GRCh38_alllowmapandsegdupregions;GRCh38_alldifficultregions	ENSG00000224881-LINC01943	ENSG00000224881-ENSG00000280721	intergenic_region	ENSG00000224881-ENSG00000280721	.	MODIFIER	intergenic_region	.	.	.	.	.	.	.	.	.	.	.	.	.	.	.
2	87423706	Sniffles2.INS.3E02M1	N	<INS:74>	INS	INS	74	97.246	268.653	888	888	0	0	novel	0.138	0.138	common	0.152	0.146	0.113	0.149	0.129	0.138	0.149	0.146	0.113	0.149	0.129	0.00215	0.0438	0.135	0.0266	0.0798	0.0037	0.0438	0.135	0.0266	0.0798	0.0541	0.672	0.0935	0.0935	0.291	0.092	0.188	0.348	difficult	GRCh38_gclt25orgt65_slop50;GRCh38_AllTandemRepeatsandHomopolymers_slop5;GRCh38_AllTandemRepeats_gt100bp_slop5;GRCh38_allTandemRepeats;GRCh38_AllTandemRepeats_gt10000bp_slop5;GRCh38_lowmappabilityall;GRCh38_nonunique_l100_m2_e1;GRCh38_nonunique_l250_m0_e0;GRCh38_allOtherDifficultregions;GRCh38_population_CNV_FP_regions;GRCh38_segdups_gt10kb;GRCh38_segdups;GRCh38_alllowmapandsegdupregions;GRCh38_alldifficultregions	ENSG00000224881-LINC01943	ENSG00000224881-ENSG00000280721	intergenic_region	ENSG00000224881-ENSG00000280721	.	MODIFIER	intergenic_region	.	.	.	.	.	.	.	.	.	.	.	.	.	.	.
2	87424087	Sniffles2.DEL.3E44M1	N	<DEL:-95>	DEL	DEL	-95	115.857	436.231	888	888	0	0	novel	0.149	0.149	common	0.205	0.111	0.158	0.0915	0.146	0.149	0.205	0.111	0.158	0.0915	0.146	0.117	0.218	0.0157	0.366	0.0271	0.117	0.218	0.0157	0.366	0.0271	0.058	0.671	0.116	0.116	0.264	0.0563	0.127	0.281	difficult	GRCh38_gclt25orgt65_slop50;GRCh38_AllTandemRepeatsandHomopolymers_slop5;GRCh38_AllTandemRepeats_gt100bp_slop5;GRCh38_allTandemRepeats;GRCh38_AllTandemRepeats_gt10000bp_slop5;GRCh38_lowmappabilityall;GRCh38_nonunique_l100_m2_e1;GRCh38_nonunique_l250_m0_e0;GRCh38_allOtherDifficultregions;GRCh38_population_CNV_FP_regions;GRCh38_segdups_gt10kb;GRCh38_segdups;GRCh38_alllowmapandsegdupregions;GRCh38_alldifficultregions	ENSG00000224881-LINC01943	ENSG00000224881-ENSG00000280721	intergenic_region	ENSG00000224881-ENSG00000280721	.	MODIFIER	intergenic_region	.	.	.	.	.	.	.	.	.	.	.	.	.	.	.
2	87424416	Sniffles2.DEL.3E45M1	N	<DEL:-1462>	DEL	DEL	-1462	183.461	59.626	888	888	0	0	novel	0.00451	0.00451	rare	0.0124	0	0.00595	0	0	0.00451	0.0124	0	0.00595	0	0	1	1	1	1	1	1	1	1	1	1	0.00282	0.985	0	0	0.469	0.000277	0.00047	0.413	difficult	GRCh38_gclt25orgt65_slop50;GRCh38_AllTandemRepeatsandHomopolymers_slop5;GRCh38_AllTandemRepeats_gt100bp_slop5;GRCh38_allTandemRepeats;GRCh38_AllTandemRepeats_gt10000bp_slop5;GRCh38_lowmappabilityall;GRCh38_nonunique_l100_m2_e1;GRCh38_nonunique_l250_m0_e0;GRCh38_allOtherDifficultregions;GRCh38_gnomAD_InbreedingCoeff_slop1bp_merge1000bp;GRCh38_population_CNV_FP_regions;GRCh38_segdups_gt10kb;GRCh38_segdups;GRCh38_alllowmapandsegdupregions;GRCh38_alldifficultregions	ENSG00000224881-LINC01943	ENSG00000224881-ENSG00000280721	intergenic_region	ENSG00000224881-ENSG00000280721	.	MODIFIER	intergenic_region	.	.	.	.	.	.	.	.	.	.	.	.	Enhancer;Enhancer;Enhancer	.	.
2	87424848	Sniffles2.DEL.3E46M1	N	<DEL:-2534>	DEL	DEL	-2534	69.915	49.692	888	888	0	0	novel	0.0214	0.0214	low_frequency	0.0145	0.0243	0.0417	0.0213	0.00877	0.0214	0.0145	0.0243	0.0417	0.0213	0.00877	1	1	1	1	1	1	1	1	1	1	0.00507	0.949	0.0263	0.0263	0.237	0.0144	0.0341	0.34	difficult	GRCh38_gclt25orgt65_slop50;GRCh38_AllTandemRepeatsandHomopolymers_slop5;GRCh38_AllTandemRepeats_gt100bp_slop5;GRCh38_allTandemRepeats;GRCh38_SimpleRepeat_homopolymer_4to6_slop5;GRCh38_AllTandemRepeats_gt10000bp_slop5;GRCh38_SimpleRepeat_quadTR_20to50_slop5;GRCh38_lowmappabilityall;GRCh38_nonunique_l100_m2_e1;GRCh38_nonunique_l250_m0_e0;GRCh38_allOtherDifficultregions;GRCh38_gnomAD_InbreedingCoeff_slop1bp_merge1000bp;GRCh38_population_CNV_FP_regions;GRCh38_segdups_gt10kb;GRCh38_segdups;GRCh38_alllowmapandsegdupregions;GRCh38_alldifficultregions	ENSG00000224881-LINC01943	ENSG00000224881-ENSG00000280721	intergenic_region	ENSG00000224881-ENSG00000280721	.	MODIFIER	intergenic_region	.	.	.	.	.	.	.	.	.	.	.	.	Enhancer;Enhancer	.	.
2	87424885	Sniffles2.INS.3E05M1	N	<INS:82>	INS	INS	82	82.634	509.719	888	888	0	0	novel	0.0338	0.0338	low_frequency	0.0353	0.0382	0.0327	0.0305	0.0322	0.0344	0.0373	0.0382	0.0327	0.0305	0.0322	1	1	1	1	1	1	1	1	1	1	0.0113	0.913	0.0167	0.0167	0.267	0.0116	0.0319	0.32	difficult	GRCh38_gclt25orgt65_slop50;GRCh38_AllTandemRepeatsandHomopolymers_slop5;GRCh38_AllTandemRepeats_gt100bp_slop5;GRCh38_allTandemRepeats;GRCh38_AllTandemRepeats_gt10000bp_slop5;GRCh38_lowmappabilityall;GRCh38_nonunique_l100_m2_e1;GRCh38_allOtherDifficultregions;GRCh38_gnomAD_InbreedingCoeff_slop1bp_merge1000bp;GRCh38_population_CNV_FP_regions;GRCh38_segdups_gt10kb;GRCh38_segdups;GRCh38_alllowmapandsegdupregions;GRCh38_alldifficultregions	ENSG00000224881-LINC01943	ENSG00000224881-ENSG00000280721	intergenic_region	ENSG00000224881-ENSG00000280721	.	MODIFIER	intergenic_region	.	.	.	.	.	.	.	.	.	.	.	.	.	.	.
2	87425137	Sniffles2.DEL.3E47M1	N	<DEL:-95>	DEL	DEL	-95	121.489	238.466	888	888	0	0	novel	0.0405	0.0405	low_frequency	0.0394	0.0312	0.0387	0.0305	0.0614	0.0405	0.0394	0.0312	0.0387	0.0305	0.0614	1	1	1	1	0.48	1	1	1	1	0.48	0.0141	0.896	0.0282	0.0282	0.273	0.00295	0.0244	0.128	difficult	GRCh38_gclt25orgt65_slop50;GRCh38_AllTandemRepeatsandHomopolymers_slop5;GRCh38_AllTandemRepeats_gt100bp_slop5;GRCh38_allTandemRepeats;GRCh38_AllTandemRepeats_gt10000bp_slop5;GRCh38_lowmappabilityall;GRCh38_nonunique_l100_m2_e1;GRCh38_allOtherDifficultregions;GRCh38_gnomAD_InbreedingCoeff_slop1bp_merge1000bp;GRCh38_population_CNV_FP_regions;GRCh38_segdups_gt10kb;GRCh38_segdups;GRCh38_alllowmapandsegdupregions;GRCh38_alldifficultregions	ENSG00000224881-LINC01943	ENSG00000224881-ENSG00000280721	intergenic_region	ENSG00000224881-ENSG00000280721	.	MODIFIER	intergenic_region	.	.	.	.	.	.	.	.	.	.	.	.	Enhancer	.	.
2	87425399	Sniffles2.INS.3E06M1	N	<INS:701>	INS	INS	701	207.974	475.247	888	888	0	0	novel	0.00225	0.00225	rare	0	0.00347	0	0.0061	0.00292	0.00225	0	0.00347	0	0.0061	0.00292	1	1	1	1	1	1	1	1	1	1	0	0.995	0	0	0.196	0.00143	0.00393	0.323	difficult	GRCh38_gclt25orgt65_slop50;GRCh38_AllTandemRepeatsandHomopolymers_slop5;GRCh38_AllTandemRepeats_gt100bp_slop5;GRCh38_allTandemRepeats;GRCh38_AllTandemRepeats_gt10000bp_slop5;GRCh38_lowmappabilityall;GRCh38_nonunique_l100_m2_e1;GRCh38_allOtherDifficultregions;GRCh38_gnomAD_InbreedingCoeff_slop1bp_merge1000bp;GRCh38_population_CNV_FP_regions;GRCh38_segdups_gt10kb;GRCh38_segdups;GRCh38_alllowmapandsegdupregions;GRCh38_alldifficultregions	ENSG00000224881-LINC01943	ENSG00000224881-ENSG00000280721	intergenic_region	ENSG00000224881-ENSG00000280721	.	MODIFIER	intergenic_region	.	.	.	.	.	.	.	.	.	.	.	.	Enhancer	.	.
2	87425741	Sniffles2.DEL.3E48M1	N	<DEL:-70>	DEL	DEL	-70	130.094	188.24	888	888	0	0	novel	0.248	0.248	common	0.191	0.312	0.179	0.274	0.319	0.248	0.191	0.312	0.179	0.274	0.319	0.145	0.000406	0.112	2.08e-05	0.000208	0.145	0.000406	0.112	2.08e-05	0.000208	0.146	0.545	0.264	0.264	0.292	0.167	0.27	0.361	difficult	GRCh38_gclt25orgt65_slop50;GRCh38_AllTandemRepeatsandHomopolymers_slop5;GRCh38_AllTandemRepeats_gt100bp_slop5;GRCh38_allTandemRepeats;GRCh38_AllTandemRepeats_gt10000bp_slop5;GRCh38_allOtherDifficultregions;GRCh38_population_CNV_FP_regions;GRCh38_segdups_gt10kb;GRCh38_segdups;GRCh38_alllowmapandsegdupregions;GRCh38_alldifficultregions	ENSG00000224881-LINC01943	ENSG00000224881-ENSG00000280721	intergenic_region	ENSG00000224881-ENSG00000280721	.	MODIFIER	intergenic_region	.	.	.	.	.	.	.	.	.	.	.	.	Enhancer	.	.
2	87426294	Sniffles2.INS.3E0AM1	N	<INS:70>	INS	INS	70	81.985	395.318	888	888	0	0	novel	0.0186	0.0186	low_frequency	0.0124	0.0139	0.0149	0.0366	0.0175	0.0186	0.0124	0.0139	0.0149	0.0366	0.0175	1	1	1	1	1	1	1	1	1	1	0.0045	0.954	0	0	0.219	0.00988	0.0249	0.301	difficult	GRCh38_gclt25orgt65_slop50;GRCh38_AllTandemRepeatsandHomopolymers_slop5;GRCh38_AllTandemRepeats_gt100bp_slop5;GRCh38_allTandemRepeats;GRCh38_AllTandemRepeats_gt10000bp_slop5;GRCh38_lowmappabilityall;GRCh38_nonunique_l100_m2_e1;GRCh38_allOtherDifficultregions;GRCh38_population_CNV_FP_regions;GRCh38_segdups_gt10kb;GRCh38_segdups;GRCh38_alllowmapandsegdupregions;GRCh38_alldifficultregions	ENSG00000224881-LINC01943	ENSG00000224881-ENSG00000280721	intergenic_region	ENSG00000224881-ENSG00000280721	.	MODIFIER	intergenic_region	.	.	.	.	.	.	.	.	.	.	.	.	.	.	.
2	87426726	Sniffles2.INS.3E0BM1	N	<INS:2536>	INS	INS	2536	278.792	331.031	888	851	37	0.0417	novel	0.00113	0.00113	rare	0.00415	0	0	0	0	0.00118	0.00437	0	0	0	0	1	1	1	1	1	1	1	1	1	1	0.000563	0.997	0	0	0.473	4.1e-06	5.01e-05	0.0915	difficult	GRCh38_gclt25orgt65_slop50;GRCh38_AllTandemRepeatsandHomopolymers_slop5;GRCh38_AllTandemRepeats_gt100bp_slop5;GRCh38_allTandemRepeats;GRCh38_AllTandemRepeats_gt10000bp_slop5;GRCh38_allOtherDifficultregions;GRCh38_population_CNV_FP_regions;GRCh38_segdups_gt10kb;GRCh38_segdups;GRCh38_alllowmapandsegdupregions;GRCh38_alldifficultregions	ENSG00000224881-LINC01943	ENSG00000224881-ENSG00000280721	intergenic_region	ENSG00000224881-ENSG00000280721	.	MODIFIER	intergenic_region	.	.	.	.	.	.	.	.	.	.	.	.	.	.	.
2	87426735	Sniffles2.DEL.3E49M1	N	<DEL:-1744>	DEL	DEL	-1744	56.414	127.459	888	886	2	0.00225	novel	0.00169	0.00169	rare	0.00208	0	0	0.00305	0.00292	0.00169	0.00208	0	0	0.00305	0.00294	1	1	1	1	1	1	1	1	1	1	0.000563	0.995	0	0	0.225	8.4e-05	0.00287	0.0597	difficult	GRCh38_gclt25orgt65_slop50;GRCh38_AllTandemRepeatsandHomopolymers_slop5;GRCh38_AllTandemRepeats_gt100bp_slop5;GRCh38_allTandemRepeats;GRCh38_SimpleRepeat_homopolymer_4to6_slop5;GRCh38_AllTandemRepeats_gt10000bp_slop5;GRCh38_SimpleRepeat_quadTR_20to50_slop5;GRCh38_lowmappabilityall;GRCh38_nonunique_l100_m2_e1;GRCh38_nonunique_l250_m0_e0;GRCh38_allOtherDifficultregions;GRCh38_gnomAD_InbreedingCoeff_slop1bp_merge1000bp;GRCh38_population_CNV_FP_regions;GRCh38_segdups_gt10kb;GRCh38_segdups;GRCh38_alllowmapandsegdupregions;GRCh38_alldifficultregions	ENSG00000224881-LINC01943	ENSG00000224881-ENSG00000280721	intergenic_region	ENSG00000224881-ENSG00000280721	.	MODIFIER	intergenic_region	.	.	.	.	.	.	.	.	.	.	.	.	.	.	.
2	87426842	Sniffles2.DEL.3E4AM1	N	<DEL:-391>	DEL	DEL	-391	150.302	289.399	888	886	2	0.00225	novel	0.0152	0.0152	low_frequency	0.029	0.00694	0.0119	0.0061	0.0146	0.0152	0.0292	0.00694	0.0119	0.0061	0.0147	1	1	1	1	1	1	1	1	1	1	0.00619	0.959	0.037	0.037	0.355	0.00105	0.0041	0.244	difficult	GRCh38_gclt25orgt65_slop50;GRCh38_AllTandemRepeatsandHomopolymers_slop5;GRCh38_AllTandemRepeats_gt100bp_slop5;GRCh38_allTandemRepeats;GRCh38_SimpleRepeat_homopolymer_4to6_slop5;GRCh38_AllTandemRepeats_gt10000bp_slop5;GRCh38_lowmappabilityall;GRCh38_nonunique_l100_m2_e1;GRCh38_nonunique_l250_m0_e0;GRCh38_allOtherDifficultregions;GRCh38_population_CNV_FP_regions;GRCh38_segdups_gt10kb;GRCh38_segdups;GRCh38_alllowmapandsegdupregions;GRCh38_alldifficultregions	ENSG00000224881-LINC01943	ENSG00000224881-ENSG00000280721	intergenic_region	ENSG00000224881-ENSG00000280721	.	MODIFIER	intergenic_region	.	.	.	.	.	.	.	.	.	.	.	.	.	.	.
2	87427022	Sniffles2.DEL.3E4BM1	N	<DEL:-87>	DEL	DEL	-87	95.019	514.678	888	888	0	0	novel	0.217	0.217	common	0.257	0.188	0.268	0.201	0.149	0.217	0.257	0.188	0.268	0.201	0.149	0.00064	0.0279	0.000284	0.000396	0.131	0.00064	0.0279	0.000284	0.000396	0.131	0.118	0.566	0.23	0.23	0.283	0.113	0.231	0.296	difficult	GRCh38_gclt25orgt65_slop50;GRCh38_AllTandemRepeatsandHomopolymers_slop5;GRCh38_AllTandemRepeats_gt100bp_slop5;GRCh38_allTandemRepeats;GRCh38_SimpleRepeat_homopolymer_4to6_slop5;GRCh38_AllTandemRepeats_gt10000bp_slop5;GRCh38_lowmappabilityall;GRCh38_nonunique_l100_m2_e1;GRCh38_nonunique_l250_m0_e0;GRCh38_allOtherDifficultregions;GRCh38_population_CNV_FP_regions;GRCh38_segdups_gt10kb;GRCh38_segdups;GRCh38_alllowmapandsegdupregions;GRCh38_alldifficultregions	ENSG00000224881-LINC01943	ENSG00000224881-ENSG00000280721	intergenic_region	ENSG00000224881-ENSG00000280721	.	MODIFIER	intergenic_region	.	.	.	.	.	.	.	.	.	.	.	.	.	.	.
2	87427102	Sniffles2.INS.3E0FM1	N	<INS:238>	INS	INS	238	284.976	322.781	888	887	1	0.00113	novel	0.0231	0.0231	low_frequency	0.0187	0.0174	0.0238	0.0305	0.0263	0.0231	0.0188	0.0174	0.0238	0.0305	0.0263	1	1	1	1	1	1	1	1	1	1	0.00788	0.938	0	0	0.253	0.0142	0.0396	0.269	difficult	GRCh38_gclt25orgt65_slop50;GRCh38_AllTandemRepeatsandHomopolymers_slop5;GRCh38_AllTandemRepeats_gt100bp_slop5;GRCh38_allTandemRepeats;GRCh38_AllTandemRepeats_gt10000bp_slop5;GRCh38_lowmappabilityall;GRCh38_nonunique_l100_m2_e1;GRCh38_allOtherDifficultregions;GRCh38_population_CNV_FP_regions;GRCh38_segdups_gt10kb;GRCh38_segdups;GRCh38_alllowmapandsegdupregions;GRCh38_alldifficultregions	ENSG00000224881-LINC01943	ENSG00000224881-ENSG00000280721	intergenic_region	ENSG00000224881-ENSG00000280721	.	MODIFIER	intergenic_region	.	.	.	.	.	.	.	.	.	.	.	.	.	.	.
2	87427792	Sniffles2.DEL.3E4CM1	N	<DEL:-1048>	DEL	DEL	-1048	247.298	212.9	888	886	2	0.00225	novel	0.00169	0.00169	rare	0.00415	0	0	0	0.00292	0.00169	0.00417	0	0	0	0.00294	1	1	1	1	1	1	1	1	1	1	0.00113	0.994	0	0	0.358	0.000132	0.000794	0.221	difficult	GRCh38_gclt25orgt65_slop50;GRCh38_AllTandemRepeatsandHomopolymers_slop5;GRCh38_AllTandemRepeats_gt100bp_slop5;GRCh38_allTandemRepeats;GRCh38_AllTandemRepeats_gt10000bp_slop5;GRCh38_lowmappabilityall;GRCh38_nonunique_l100_m2_e1;GRCh38_nonunique_l250_m0_e0;GRCh38_allOtherDifficultregions;GRCh38_gnomAD_InbreedingCoeff_slop1bp_merge1000bp;GRCh38_population_CNV_FP_regions;GRCh38_segdups_gt10kb;GRCh38_segdups;GRCh38_alllowmapandsegdupregions;GRCh38_alldifficultregions	ENSG00000224881-LINC01943	ENSG00000224881-ENSG00000280721	intergenic_region	ENSG00000224881-ENSG00000280721	.	MODIFIER	intergenic_region	.	.	.	.	.	.	.	.	.	.	.	.	Open chromatin	.	.
2	87427992	Sniffles2.INS.3E16M1	N	<INS:175>	INS	INS	175	234.972	196.456	888	887	1	0.00113	novel	0.162	0.162	common	0.108	0.226	0.119	0.21	0.181	0.163	0.11	0.226	0.119	0.21	0.181	0.0865	0.000166	0.133	0.00021	0.00152	0.0893	0.000166	0.133	0.00021	0.00152	0.0878	0.65	0.201	0.201	0.311	0.115	0.203	0.37	difficult	GRCh38_gclt25orgt65_slop50;GRCh38_AllTandemRepeatsandHomopolymers_slop5;GRCh38_AllTandemRepeats_gt100bp_slop5;GRCh38_allTandemRepeats;GRCh38_AllTandemRepeats_gt10000bp_slop5;GRCh38_lowmappabilityall;GRCh38_nonunique_l100_m2_e1;GRCh38_allOtherDifficultregions;GRCh38_population_CNV_FP_regions;GRCh38_segdups_gt10kb;GRCh38_segdups;GRCh38_alllowmapandsegdupregions;GRCh38_alldifficultregions	ENSG00000224881-LINC01943	ENSG00000224881-ENSG00000280721	intergenic_region	ENSG00000224881-ENSG00000280721	.	MODIFIER	intergenic_region	.	.	.	.	.	.	.	.	.	.	.	.	.	.	.
2	87428328	Sniffles2.DEL.3E4DM1	N	<DEL:-112>	DEL	DEL	-112	157.758	379.575	888	887	1	0.00113	novel	0.0906	0.0906	common	0.116	0.0799	0.11	0.0457	0.0877	0.0913	0.118	0.0799	0.11	0.0457	0.0882	0.107	0.601	1	1	0.369	0.116	0.601	1	1	0.368	0.0293	0.788	0.0523	0.0523	0.269	0.0294	0.0772	0.3	difficult	GRCh38_gclt25orgt65_slop50;GRCh38_AllTandemRepeatsandHomopolymers_slop5;GRCh38_AllTandemRepeats_gt100bp_slop5;GRCh38_allTandemRepeats;GRCh38_AllTandemRepeats_gt10000bp_slop5;GRCh38_lowmappabilityall;GRCh38_nonunique_l100_m2_e1;GRCh38_allOtherDifficultregions;GRCh38_gnomAD_InbreedingCoeff_slop1bp_merge1000bp;GRCh38_population_CNV_FP_regions;GRCh38_segdups_gt10kb;GRCh38_segdups;GRCh38_alllowmapandsegdupregions;GRCh38_alldifficultregions	ENSG00000224881-LINC01943	ENSG00000224881-ENSG00000280721	intergenic_region	ENSG00000224881-ENSG00000280721	.	MODIFIER	intergenic_region	.	.	.	.	.	.	.	.	.	.	.	.	.	.	.
2	87429202	Sniffles2.INS.3E18M1	N	<INS:82>	INS	INS	82	114.982	415.945	888	886	2	0.00225	novel	0.0428	0.0428	low_frequency	0.0477	0.059	0.0208	0.0457	0.0409	0.0429	0.0479	0.059	0.0208	0.0457	0.0412	1	1	1	1	1	1	1	1	1	1	0.0101	0.896	0.0132	0.0132	0.218	0.0104	0.0381	0.235	difficult	GRCh38_gclt25orgt65_slop50;GRCh38_AllTandemRepeatsandHomopolymers_slop5;GRCh38_AllTandemRepeats_gt100bp_slop5;GRCh38_allTandemRepeats;GRCh38_AllTandemRepeats_gt10000bp_slop5;GRCh38_SimpleRepeat_quadTR_20to50_slop5;GRCh38_lowmappabilityall;GRCh38_nonunique_l100_m2_e1;GRCh38_allOtherDifficultregions;GRCh38_gnomAD_InbreedingCoeff_slop1bp_merge1000bp;GRCh38_population_CNV_FP_regions;GRCh38_segdups_gt10kb;GRCh38_segdups;GRCh38_alllowmapandsegdupregions;GRCh38_alldifficultregions	ENSG00000224881-LINC01943	ENSG00000224881-ENSG00000280721	intergenic_region	ENSG00000224881-ENSG00000280721	.	MODIFIER	intergenic_region	.	.	.	.	.	.	.	.	.	.	.	.	.	.	.
2	87429458	Sniffles2.DEL.3E4EM1	N	<DEL:-120>	DEL	DEL	-120	176.69	243.296	888	886	2	0.00225	novel	0.0304	0.0304	low_frequency	0.0332	0.0139	0.0446	0.0335	0.0234	0.0305	0.0333	0.0139	0.0446	0.0335	0.0235	1	1	1	1	1	1	1	1	1	1	0.00845	0.929	0.0556	0.0556	0.263	0.00423	0.0258	0.166	difficult	GRCh38_gclt25orgt65_slop50;GRCh38_AllTandemRepeatsandHomopolymers_slop5;GRCh38_AllTandemRepeats_gt100bp_slop5;GRCh38_allTandemRepeats;GRCh38_AllTandemRepeats_gt10000bp_slop5;GRCh38_SimpleRepeat_quadTR_20to50_slop5;GRCh38_lowmappabilityall;GRCh38_nonunique_l100_m2_e1;GRCh38_allOtherDifficultregions;GRCh38_gnomAD_InbreedingCoeff_slop1bp_merge1000bp;GRCh38_population_CNV_FP_regions;GRCh38_segdups_gt10kb;GRCh38_segdups;GRCh38_alllowmapandsegdupregions;GRCh38_alldifficultregions	ENSG00000224881-LINC01943	ENSG00000224881-ENSG00000280721	intergenic_region	ENSG00000224881-ENSG00000280721	.	MODIFIER	intergenic_region	.	.	.	.	.	.	.	.	.	.	.	.	.	.	.
2	87430433	Sniffles2.INS.3E19M1	N	<INS:95>	INS	INS	95	158.344	377.062	888	887	1	0.00113	novel	0.0163	0.0163	low_frequency	0.0373	0.00694	0.00595	0.0152	0.00585	0.0164	0.0373	0.00694	0.00595	0.0152	0.00588	0.281	1	1	1	1	0.281	1	1	1	1	0.0045	0.968	0.143	0.143	0.32	0.00179	0.00578	0.261	difficult	GRCh38_gclt25orgt65_slop50;GRCh38_AllTandemRepeatsandHomopolymers_slop5;GRCh38_AllTandemRepeats_gt100bp_slop5;GRCh38_allTandemRepeats;GRCh38_AllTandemRepeats_gt10000bp_slop5;GRCh38_lowmappabilityall;GRCh38_nonunique_l100_m2_e1;GRCh38_allOtherDifficultregions;GRCh38_gnomAD_InbreedingCoeff_slop1bp_merge1000bp;GRCh38_population_CNV_FP_regions;GRCh38_segdups_gt10kb;GRCh38_segdups;GRCh38_alllowmapandsegdupregions;GRCh38_alldifficultregions	ENSG00000224881-LINC01943	ENSG00000224881-ENSG00000280721	intergenic_region	ENSG00000224881-ENSG00000280721	.	MODIFIER	intergenic_region	.	.	.	.	.	.	.	.	.	.	.	.	.	.	.
2	87430499	Sniffles2.DEL.3E4FM1	N	<DEL:-73>	DEL	DEL	-73	84.723	351.812	888	887	1	0.00113	novel	0.0349	0.0349	low_frequency	0.056	0.0174	0.0327	0.0152	0.0409	0.035	0.0562	0.0174	0.0327	0.0152	0.0409	1	1	1	1	1	1	1	1	1	1	0.0135	0.913	0.0645	0.0645	0.305	0.0261	0.0387	0.543	difficult	GRCh38_gclt25orgt65_slop50;GRCh38_AllTandemRepeatsandHomopolymers_slop5;GRCh38_AllTandemRepeats_gt100bp_slop5;GRCh38_allTandemRepeats;GRCh38_AllTandemRepeats_gt10000bp_slop5;GRCh38_lowmappabilityall;GRCh38_nonunique_l100_m2_e1;GRCh38_allOtherDifficultregions;GRCh38_gnomAD_InbreedingCoeff_slop1bp_merge1000bp;GRCh38_population_CNV_FP_regions;GRCh38_segdups_gt10kb;GRCh38_segdups;GRCh38_alllowmapandsegdupregions;GRCh38_alldifficultregions	ENSG00000224881-LINC01943	ENSG00000224881-ENSG00000280721	intergenic_region	ENSG00000224881-ENSG00000280721	.	MODIFIER	intergenic_region	.	.	.	.	.	.	.	.	.	.	.	.	.	.	.
2	87430837	Sniffles2.INS.3E1CM1	N	<INS:2978>	INS	INS	2978	221.641	314.74	888	874	14	0.0158	novel	0.00169	0.00169	rare	0.00208	0	0.00298	0.00305	0	0.00172	0.00213	0	0.00298	0.00314	0	1	1	1	1	1	1	1	1	1	1	0.000563	0.995	0	0	0.225	0.00866	0.0109	0.424	difficult	GRCh38_gclt25orgt65_slop50;GRCh38_AllTandemRepeatsandHomopolymers_slop5;GRCh38_AllTandemRepeats_gt100bp_slop5;GRCh38_allTandemRepeats;GRCh38_AllTandemRepeats_gt10000bp_slop5;GRCh38_lowmappabilityall;GRCh38_nonunique_l100_m2_e1;GRCh38_allOtherDifficultregions;GRCh38_gnomAD_InbreedingCoeff_slop1bp_merge1000bp;GRCh38_population_CNV_FP_regions;GRCh38_segdups_gt10kb;GRCh38_segdups;GRCh38_alllowmapandsegdupregions;GRCh38_alldifficultregions	ENSG00000224881-LINC01943	ENSG00000224881-ENSG00000280721	intergenic_region	ENSG00000224881-ENSG00000280721	.	MODIFIER	intergenic_region	.	.	.	.	.	.	.	.	.	.	.	.	.	.	.
2	87521790	Sniffles2.INS.3E59M1	N	<INS:135>	INS	INS	135	100.735	484.211	888	815	73	0.0822	novel	0.00169	0.00169	rare	0.00415	0.00347	0	0	0	0.00184	0.0047	0.00376	0	0	0	1	1	1	1	1	1	1	1	1	1	0.000563	0.995	0	0	0.368	1.13e-05	0.000525	0.0361	difficult	GRCh38_SimpleRepeat_homopolymer_4to6_slop5;GRCh38_lowmappabilityall;GRCh38_nonunique_l100_m2_e1;GRCh38_segdups_gt10kb;GRCh38_segdups;GRCh38_alllowmapandsegdupregions;GRCh38_alldifficultregions	CYTOR;ENSG00000284879	ENSG00000222041;ENSG00000284879	transcript;transcript	ENST00000642451.1;ENST00000646855.1	pseudogene;pseudogene	MODIFIER;MODIFIER	intron_variant;intron_variant	.	.	.	.	.	.	.	.	.	.	.	.	.	.	.
2	87607804	Sniffles2.DEL.3E71M1	N	<DEL:-4508>	DEL	DEL	-4508	0.707	0.707	888	757	131	0.148	known	0.00563	0.00563	low_frequency	0.0187	0.00347	0	0	0	0.0066	0.0214	0.00388	0	0	0	0.00162	1	1	1	1	0.00213	1	1	1	1	0.00225	0.988	0	0	0.273	0.000191	0.00264	0.0674	difficult	GRCh38_AllHomopolymers_gt6bp_imperfectgt10bp_slop5;GRCh38_AllTandemRepeatsandHomopolymers_slop5;GRCh38_allTandemRepeats;GRCh38_SimpleRepeat_homopolymer_7to11_slop5;GRCh38_SimpleRepeat_homopolymer_4to6_slop5;GRCh38_AllTandemRepeats_lt51bp_slop5;GRCh38_SimpleRepeat_imperfecthomopolgt10_slop5;GRCh38_lowmappabilityall;GRCh38_nonunique_l100_m2_e1;GRCh38_nonunique_l250_m0_e0;GRCh38_allOtherDifficultregions;GRCh38_gnomAD_InbreedingCoeff_slop1bp_merge1000bp;GRCh38_segdups_gt10kb;GRCh38_segdups;GRCh38_alllowmapandsegdupregions;GRCh38_alldifficultregions	ENSG00000284879;CYTOR	ENSG00000284879;ENSG00000222041	transcript;gene_variant	ENST00000646855.1;ENSG00000222041	pseudogene;.	MODIFIER;MODIFIER	intron_variant;intragenic_variant	.	.	.	.	.	.	.	.	.	.	.	.	Enhancer;Enhancer	.	.
2	87634801	Sniffles2.DUP.3E76M1	N	<DUP:11076>	DUP	OTHER	11076	3.477	3.27	888	850	38	0.0428	known	0.00338	0.00338	rare	0.0124	0	0	0	0	0.00353	0.0132	0	0	0	0	1	1	1	1	1	1	1	1	1	1	0	0.993	0	0	0.0422	1.02e-05	0.00134	0.0228	difficult	GRCh38_gclt25orgt65_slop50;GRCh38_AllHomopolymers_gt6bp_imperfectgt10bp_slop5;GRCh38_AllTandemRepeats_51to200bp_slop5;GRCh38_AllTandemRepeatsandHomopolymers_slop5;GRCh38_SimpleRepeat_diTR_11to50_slop5;GRCh38_AllTandemRepeats_gt100bp_slop5;GRCh38_allTandemRepeats;GRCh38_SimpleRepeat_homopolymer_7to11_slop5;GRCh38_SimpleRepeat_homopolymer_4to6_slop5;GRCh38_AllTandemRepeats_lt51bp_slop5;GRCh38_SimpleRepeat_diTR_51to200_slop5;GRCh38_SimpleRepeat_quadTR_20to50_slop5;GRCh38_SimpleRepeat_imperfecthomopolgt10_slop5;GRCh38_lowmappabilityall;GRCh38_nonunique_l100_m2_e1;GRCh38_nonunique_l250_m0_e0;GRCh38_allOtherDifficultregions;GRCh38_gnomAD_InbreedingCoeff_slop1bp_merge1000bp;GRCh38_segdups_gt10kb;GRCh38_segdups;GRCh38_alllowmapandsegdupregions;GRCh38_alldifficultregions	MIR4435-1;CYTOR;ENSG00000284879	ENSG00000265507;ENSG00000222041;ENSG00000284879	transcript;gene_variant;gene_variant	ENST00000582552.1;ENSG00000222041;ENSG00000284879	miRNA;.;.	MODIFIER;MODIFIER;MODIFIER	downstream_gene_variant;intragenic_variant;intragenic_variant	.	.	.	.	.	.	.	.	.	.	.	.	Enhancer;CTCF Binding Site;Enhancer;Enhancer;Enhancer	.	.
2	87719394	Sniffles2.DEL.3E80M1	N	<DEL:-68>	DEL	DEL	-68	41.912	184.045	888	879	9	0.0101	known	0.249	0.249	common	0.378	0.17	0.146	0.189	0.295	0.252	0.381	0.171	0.148	0.191	0.297	0.494	0.249	0.355	0.609	0.0102	0.583	0.371	0.362	0.611	0.0106	0.237	0.868	0.779	0.779	0.4	0.186	0.215	0.373	difficult	GRCh38_SimpleRepeat_homopolymer_4to6_slop5;GRCh38_lowmappabilityall;GRCh38_nonunique_l100_m2_e1;GRCh38_segdups_gt10kb;GRCh38_segdups;GRCh38_alllowmapandsegdupregions;GRCh38_alldifficultregions	ANAPC1P4;ENSG00000284879	ENSG00000234231;ENSG00000284879	transcript;transcript	ENST00000427434.2;ENST00000646855.1	transcribed_unprocessed_pseudogene;pseudogene	MODIFIER;MODIFIER	intron_variant;intron_variant	.	.	.	.	.	.	.	.	.	.	.	.	.	.	.
2	87725095	Sniffles2.DEL.3E81M1	N	<DEL:-55>	DEL	DEL	-55	126.482	285.605	888	871	17	0.0191	novel	0.00845	0.00845	low_frequency	0.00415	0	0.00595	0	0.0322	0.00861	0.00427	0	0.00599	0	0.0329	1	1	1	1	1	1	1	1	1	1	0	0.983	0	0	0.0537	1.95e-05	0.00564	0.0177	difficult	GRCh38_lowmappabilityall;GRCh38_nonunique_l100_m2_e1;GRCh38_segdups_gt10kb;GRCh38_segdups;GRCh38_alllowmapandsegdupregions;GRCh38_alldifficultregions	ANAPC1P4;ENSG00000284879	ENSG00000234231;ENSG00000284879	transcript;transcript	ENST00000427434.2;ENST00000646855.1	transcribed_unprocessed_pseudogene;pseudogene	MODIFIER;MODIFIER	intron_variant;intron_variant	.	.	.	.	.	.	.	.	.	.	.	.	.	.	.
2	87753614	Sniffles2.DEL.3E84M1	N	<DEL:-68>	DEL	DEL	-68	141.694	392.692	888	795	93	0.105	novel	0.00225	0.00225	rare	0.0083	0	0	0	0	0.00252	0.00939	0	0	0	0	1	1	1	1	1	1	1	1	1	1	0	0.995	0	0	0.0515	2.05e-06	0.000465	0.0244	difficult	GRCh38_refseq_cds;GRCh38_AllTandemRepeats_51to200bp_slop5;GRCh38_AllTandemRepeatsandHomopolymers_slop5;GRCh38_allTandemRepeats;GRCh38_SimpleRepeat_homopolymer_4to6_slop5;GRCh38_lowmappabilityall;GRCh38_nonunique_l100_m2_e1;GRCh38_segdups_gt10kb;GRCh38_segdups;GRCh38_alllowmapandsegdupregions;GRCh38_alldifficultregions	PLGLB2;PLGLB2;PLGLB2;ENSG00000284879;RGPD2	ENSG00000125551;ENSG00000125551;ENSG00000125551;ENSG00000284879;ENSG00000185304	transcript;transcript;transcript;transcript;transcript	ENST00000359481.9;ENST00000359481.9;ENST00000359481.9;ENST00000646855.1;ENST00000398146.5	protein_coding;protein_coding;protein_coding;pseudogene;protein_coding	HIGH;HIGH;HIGH;HIGH;MODIFIER	frameshift_variant&stop_lost&missense_variant&splice_region_variant;frameshift_variant&stop_lost&splice_donor_variant&3_prime_UTR_truncation&exon_loss_variant&splice_region_variant&intron_variant;splice_donor_variant&splice_region_variant&3_prime_UTR_variant&intron_variant;splice_donor_variant&splice_region_variant&intron_variant&non_coding_transcript_exon_variant;downstream_gene_variant	PLGLB2;PLGLB2;PLGLB2	ENSG00000125551;ENSG00000125551;ENSG00000125551	transcript;transcript;transcript	ENST00000359481.9;ENST00000359481.9;ENST00000359481.9	protein_coding;protein_coding;protein_coding	HIGH;HIGH;HIGH	frameshift_variant&stop_lost&missense_variant&splice_region_variant;frameshift_variant&stop_lost&splice_donor_variant&3_prime_UTR_truncation&exon_loss_variant&splice_region_variant&intron_variant;splice_donor_variant&splice_region_variant&3_prime_UTR_variant&intron_variant	.	.	.	.	.	Enhancer	.	.
2	87869255	Sniffles2.INS.3E8DM1	N	<INS:198>	INS	INS	198	158.082	361.283	888	861	27	0.0304	novel	0.00113	0.00113	rare	0	0	0.00595	0	0	0.00116	0	0	0.00614	0	0	1	1	1	1	1	1	1	1	1	1	0	0.998	0	0	0.124	0.000135	0.000737	0.121	difficult	GRCh38_gclt25orgt65_slop50;GRCh38_lowmappabilityall;GRCh38_nonunique_l100_m2_e1;GRCh38_nonunique_l250_m0_e0;GRCh38_segdups_gt10kb;GRCh38_segdups;GRCh38_alllowmapandsegdupregions;GRCh38_alldifficultregions	RGPD2-NDUFB4P7	ENSG00000185304-ENSG00000225428	intergenic_region	ENSG00000185304-ENSG00000225428	.	MODIFIER	intergenic_region	.	.	.	.	.	.	.	.	.	.	.	.	.	.	.
2	87906996	Sniffles2.DEL.3EA2M1	N	<DEL:-464>	DEL	DEL	-464	127.266	98.701	888	885	3	0.00338	novel	0.796	0.204	common	0.716	0.854	0.878	0.79	0.784	0.796	0.715	0.854	0.878	0.791	0.785	0.155	1	0.275	0.0967	0.653	0.157	1	0.275	0.0925	0.648	0.909	0.635	0.669	0.196	0.288	0.925	0.815	0.309	difficult	GRCh38_AllHomopolymers_gt6bp_imperfectgt10bp_slop5;GRCh38_AllTandemRepeatsandHomopolymers_slop5;GRCh38_SimpleRepeat_homopolymer_gt11_slop5;GRCh38_SimpleRepeat_homopolymer_gt20_slop5;GRCh38_SimpleRepeat_homopolymer_4to6_slop5;GRCh38_SimpleRepeat_imperfecthomopolgt20_slop5;GRCh38_SimpleRepeat_imperfecthomopolgt10_slop5;GRCh38_lowmappabilityall;GRCh38_nonunique_l100_m2_e1;GRCh38_nonunique_l250_m0_e0;GRCh38_segdups_gt10kb;GRCh38_segdups;GRCh38_alllowmapandsegdupregions;GRCh38_alldifficultregions	RGPD2-NDUFB4P7	ENSG00000185304-ENSG00000225428	intergenic_region	ENSG00000185304-ENSG00000225428	.	MODIFIER	intergenic_region	.	.	.	.	.	.	.	.	.	.	.	.	Enhancer;Open chromatin	.	.
2	87912391	Sniffles2.DEL.3EA3M1	N	<DEL:-8277>	DEL	DEL	-8277	297.596	1.329	888	858	30	0.0338	known	0.00169	0.00169	rare	0.00622	0	0	0	0	0.00175	0.00647	0	0	0	0	1	1	1	1	1	1	1	1	1	1	0.000563	0.995	0	0	0.621	8.09e-05	0.000224	0.426	difficult	GRCh38_gclt25orgt65_slop50;GRCh38_AllHomopolymers_gt6bp_imperfectgt10bp_slop5;GRCh38_AllTandemRepeats_51to200bp_slop5;GRCh38_AllTandemRepeatsandHomopolymers_slop5;GRCh38_SimpleRepeat_diTR_11to50_slop5;GRCh38_AllTandemRepeats_gt100bp_slop5;GRCh38_allTandemRepeats;GRCh38_SimpleRepeat_homopolymer_7to11_slop5;GRCh38_SimpleRepeat_homopolymer_4to6_slop5;GRCh38_AllTandemRepeats_lt51bp_slop5;GRCh38_AllTandemRepeats_201to10000bp_slop5;GRCh38_SimpleRepeat_imperfecthomopolgt10_slop5;GRCh38_lowmappabilityall;GRCh38_nonunique_l100_m2_e1;GRCh38_nonunique_l250_m0_e0;GRCh38_allOtherDifficultregions;GRCh38_gnomAD_InbreedingCoeff_slop1bp_merge1000bp;GRCh38_segdups_gt10kb;GRCh38_segdups;GRCh38_alllowmapandsegdupregions;GRCh38_alldifficultregions	RGPD2-NDUFB4P7	ENSG00000185304-ENSG00000225428	intergenic_region	ENSG00000185304-ENSG00000225428	.	MODIFIER	intergenic_region	.	.	.	.	.	.	.	.	.	.	.	.	Open chromatin	.	.
2	87920939	Sniffles2.INS.3E99M1	N	<INS:334>	INS	INS	334	68.314	89.459	888	872	16	0.018	novel	0.281	0.281	common	0.378	0.264	0.146	0.399	0.178	0.285	0.38	0.273	0.147	0.402	0.18	0.494	0.394	0.355	0.0336	0.0322	0.492	0.522	0.349	0.0338	0.0329	0.188	0.615	0.358	0.358	0.342	0.248	0.298	0.447	difficult	GRCh38_SimpleRepeat_homopolymer_4to6_slop5;GRCh38_lowmappabilityall;GRCh38_nonunique_l100_m2_e1;GRCh38_segdups_gt10kb;GRCh38_segdups;GRCh38_alllowmapandsegdupregions;GRCh38_alldifficultregions	RGPD2-NDUFB4P7	ENSG00000185304-ENSG00000225428	intergenic_region	ENSG00000185304-ENSG00000225428	.	MODIFIER	intergenic_region	.	.	.	.	.	.	.	.	.	.	.	.	.	.	.
2	87929263	Sniffles2.INS.3E9CM1	N	<INS:50>	INS	INS	50	136.071	413.312	888	850	38	0.0428	novel	0.00338	0.00338	rare	0.0104	0	0	0.00305	0	0.00353	0.0108	0	0	0.00316	0	1	1	1	1	1	1	1	1	1	1	0.000563	0.992	0	0	0.2	0.000241	0.000794	0.313	difficult	GRCh38_lowmappabilityall;GRCh38_nonunique_l100_m2_e1;GRCh38_segdups_gt10kb;GRCh38_segdups;GRCh38_alllowmapandsegdupregions;GRCh38_alldifficultregions	RGPD2-NDUFB4P7	ENSG00000185304-ENSG00000225428	intergenic_region	ENSG00000185304-ENSG00000225428	.	MODIFIER	intergenic_region	.	.	.	.	.	.	.	.	.	.	.	.	.	.	.
2	87932975	Sniffles2.INS.3E9BM1	N	<INS:146>	INS	INS	146	75.425	240.272	888	856	32	0.036	known	0.0349	0.0349	low_frequency	0.114	0.0243	0	0	0	0.0362	0.117	0.0257	0	0	0	0.021	0.0719	1	1	1	0.024	0.0761	1	1	1	0.0113	0.932	0.13	0.13	0.335	0.00156	0.00588	0.279	difficult	GRCh38_lowmappabilityall;GRCh38_nonunique_l100_m2_e1;GRCh38_nonunique_l250_m0_e0;GRCh38_segdups_gt10kb;GRCh38_segdups;GRCh38_alllowmapandsegdupregions;GRCh38_alldifficultregions	RGPD2-NDUFB4P7	ENSG00000185304-ENSG00000225428	intergenic_region	ENSG00000185304-ENSG00000225428	.	MODIFIER	intergenic_region	.	.	.	.	.	.	.	.	.	.	.	.	.	.	.
2	87967146	Sniffles2.INS.3E9FM1	N	<INS:3517>	INS	INS	3517	237.62	32.143	888	851	37	0.0417	novel	0.00113	0.00113	rare	0.00415	0	0	0	0	0.00118	0.00437	0	0	0	0	1	1	1	1	1	1	1	1	1	1	0	0.998	0	0	0.242	0.00012	0.000165	0.695	difficult	GRCh38_lowmappabilityall;GRCh38_nonunique_l100_m2_e1;GRCh38_segdups_gt10kb;GRCh38_segdups;GRCh38_alllowmapandsegdupregions;GRCh38_alldifficultregions	NDUFB4P7;RGPD2-NDUFB4P7	ENSG00000225428;ENSG00000185304-ENSG00000225428	transcript;intergenic_region	ENST00000423198.1;ENSG00000185304-ENSG00000225428	processed_pseudogene;.	MODIFIER;MODIFIER	upstream_gene_variant;intergenic_region	.	.	.	.	.	.	.	.	.	.	.	.	.	.	.
2	87987747	Sniffles2.INS.3EA1M1	N	<INS:9349>	INS	INS	9349	110.009	223.134	888	855	33	0.0372	novel	0.00113	0.00113	rare	0.00208	0.00347	0	0	0	0.00117	0.00215	0.00355	0	0	0	1	1	1	1	1	1	1	1	1	1	0.00113	0.995	0	0	0.311	0.000571	0.00308	0.25	difficult	GRCh38_lowmappabilityall;GRCh38_nonunique_l100_m2_e1;GRCh38_nonunique_l250_m0_e0;GRCh38_segdups_gt10kb;GRCh38_segdups;GRCh38_alllowmapandsegdupregions;GRCh38_alldifficultregions	ANAPC1P5	ENSG00000275597	transcript	ENST00000617314.1	unprocessed_pseudogene	MODIFIER	intron_variant	.	.	.	.	.	.	.	.	.	.	.	.	.	.	.
2	88018143	Sniffles2.DEL.3EB8M1	N	<DEL:-1716>	DEL	DEL	-1716	89.531	4.224	888	870	18	0.0203	known	0.00732	0.00732	low_frequency	0.027	0	0	0	0	0.00747	0.0278	0	0	0	0	0.153	1	1	1	1	0.157	1	1	1	1	0.00338	0.982	0.0833	0.0833	0.467	0.000289	0.000703	0.379	difficult	GRCh38_AllHomopolymers_gt6bp_imperfectgt10bp_slop5;GRCh38_AllTandemRepeatsandHomopolymers_slop5;GRCh38_SimpleRepeat_diTR_11to50_slop5;GRCh38_allTandemRepeats;GRCh38_SimpleRepeat_homopolymer_4to6_slop5;GRCh38_AllTandemRepeats_lt51bp_slop5;GRCh38_SimpleRepeat_imperfecthomopolgt20_slop5;GRCh38_SimpleRepeat_imperfecthomopolgt10_slop5;GRCh38_lowmappabilityall;GRCh38_nonunique_l100_m2_e1;GRCh38_chainSelf;GRCh38_segdups;GRCh38_alllowmapandsegdupregions;GRCh38_alldifficultregions	RNU2-63P;ENSG00000287670	ENSG00000222724;ENSG00000287670	transcript;transcript	ENST00000410792.1;ENST00000662952.1	snRNA;pseudogene	MODIFIER;MODIFIER	upstream_gene_variant;intron_variant	.	.	.	.	.	.	.	.	.	.	.	.	.	.	.
2	88021450	Sniffles2.DEL.3EB9M1	N	<DEL:-247>	DEL	DEL	-247	85.231	159.651	888	888	0	0	known	0.916	0.084	common	0.795	0.955	0.994	0.936	0.959	0.916	0.795	0.955	0.994	0.936	0.959	0.696	1	1	0.495	1	0.696	1	1	0.495	1	0.922	0.977	0.982	0.883	0.947	0.932	0.931	0.97	difficult	GRCh38_gclt25orgt65_slop50;GRCh38_AllHomopolymers_gt6bp_imperfectgt10bp_slop5;GRCh38_AllTandemRepeatsandHomopolymers_slop5;GRCh38_SimpleRepeat_homopolymer_gt11_slop5;GRCh38_SimpleRepeat_homopolymer_gt20_slop5;GRCh38_SimpleRepeat_homopolymer_4to6_slop5;GRCh38_SimpleRepeat_imperfecthomopolgt20_slop5;GRCh38_SimpleRepeat_imperfecthomopolgt10_slop5;GRCh38_lowmappabilityall;GRCh38_nonunique_l100_m2_e1;GRCh38_chainSelf;GRCh38_segdups;GRCh38_alllowmapandsegdupregions;GRCh38_alldifficultregions	RNU2-63P;ENSG00000287670;ENSG00000287670;ENSG00000287670-KRCC1	ENSG00000222724;ENSG00000287670;ENSG00000287670;ENSG00000287670-ENSG00000172086	transcript;transcript;gene_variant;intergenic_region	ENST00000410792.1;ENST00000662952.1;ENSG00000287670;ENSG00000287670-ENSG00000172086	snRNA;pseudogene;.;.	MODIFIER;MODIFIER;MODIFIER;MODIFIER	upstream_gene_variant;downstream_gene_variant;intragenic_variant;intergenic_region	.	.	.	.	.	.	.	.	.	.	.	.	CTCF Binding Site	.	.
2	88052498	Sniffles2.DEL.3EBAM1	N	<DEL:-65>	DEL	DEL	-65	42.197	284.691	888	873	15	0.0169	novel	0.126	0.126	common	0.0975	0.142	0.0566	0.232	0.12	0.128	0.0983	0.144	0.0576	0.233	0.125	0.0577	0.739	0.417	0.0775	0.713	0.0596	0.738	0.423	0.0787	0.72	0.122	0.976	0.92	0.92	0.936	0.221	0.224	0.973	difficult	GRCh38_AllTandemRepeats_51to200bp_slop5;GRCh38_AllTandemRepeatsandHomopolymers_slop5;GRCh38_AllTandemRepeats_gt100bp_slop5;GRCh38_allTandemRepeats;GRCh38_SimpleRepeat_homopolymer_4to6_slop5;GRCh38_alldifficultregions	KRCC1	ENSG00000172086	transcript	ENST00000347055.4	protein_coding	MODIFIER	intron_variant	KRCC1	ENSG00000172086	transcript	ENST00000347055.4	protein_coding	MODIFIER	intron_variant	.	.	.	.	.	.	.	.
2	88070938	Sniffles2.INS.3EB1M1	N	<INS:70>	INS	INS	70	77.674	318.306	888	871	17	0.0191	novel	0.00169	0.00169	rare	0	0	0	0.0061	0.00292	0.00172	0	0	0	0.00617	0.00299	1	1	1	1	1	1	1	1	1	1	0	0.997	0	0	0.275	0.000314	0.00216	0.264	difficult	GRCh38_gclt25orgt65_slop50;GRCh38_AllHomopolymers_gt6bp_imperfectgt10bp_slop5;GRCh38_AllTandemRepeatsandHomopolymers_slop5;GRCh38_SimpleRepeat_homopolymer_gt11_slop5;GRCh38_SimpleRepeat_homopolymer_gt20_slop5;GRCh38_SimpleRepeat_imperfecthomopolgt20_slop5;GRCh38_SimpleRepeat_imperfecthomopolgt10_slop5;GRCh38_alldifficultregions	SMYD1	ENSG00000115593	transcript	ENST00000419482.7	protein_coding	MODIFIER	intron_variant	SMYD1	ENSG00000115593	transcript	ENST00000419482.7	protein_coding	MODIFIER	intron_variant	.	.	.	.	.	Promoter	.	.
2	88127306	Sniffles2.INS.3ECCM1	N	<INS:66>	INS	INS	66	109.012	348.012	888	866	22	0.0248	known	0.00113	0.00113	rare	0	0	0.00595	0	0	0.00116	0	0	0.00606	0	0	1	1	1	1	1	1	1	1	1	1	0	0.998	0	0	0.188	3.07e-06	0.000376	0.0241	confident	GRCh38_notinalldifficultregions	FABP1	ENSG00000163586	transcript	ENST00000295834.8	protein_coding	MODIFIER	intron_variant	FABP1	ENSG00000163586	transcript	ENST00000295834.8	protein_coding	MODIFIER	intron_variant	.	.	.	.	.	Promoter	.	.
2	88130327	Sniffles2.DEL.3ED1M1	N	<DEL:-97>	DEL	DEL	-97	54.065	179.317	888	865	23	0.0259	novel	0.191	0.191	common	0.0871	0.222	0.143	0.39	0.17	0.196	0.0901	0.232	0.146	0.39	0.174	0.696	0.341	0.112	0.744	0.0308	1	0.473	0.12	0.742	0.0532	0.191	0.957	0.913	0.913	0.907	0.328	0.331	0.94	confident	GRCh38_SimpleRepeat_homopolymer_4to6_slop5;GRCh38_notinalldifficultregions	FABP1;FABP1-ENSG00000288734	ENSG00000163586;ENSG00000163586-ENSG00000288734	transcript;intergenic_region	ENST00000295834.8;ENSG00000163586-ENSG00000288734	protein_coding;.	MODIFIER;MODIFIER	upstream_gene_variant;intergenic_region	.	.	.	.	.	.	.	.	.	.	.	.	.	.	.
2	88130634	Sniffles2.INS.3ECDM1	N	<INS:73>	INS	INS	73	29.931	86.029	888	867	21	0.0236	known	0.193	0.193	common	0.0871	0.233	0.143	0.387	0.17	0.197	0.0909	0.239	0.146	0.386	0.172	0.401	0.159	0.0496	0.87	0.0308	0.411	0.166	0.0515	0.869	0.0523	0.194	0.957	0.92	0.92	0.91	0.329	0.336	0.927	confident	GRCh38_notinalldifficultregions	FABP1;FABP1-ENSG00000288734	ENSG00000163586;ENSG00000163586-ENSG00000288734	transcript;intergenic_region	ENST00000295834.8;ENSG00000163586-ENSG00000288734	protein_coding;.	MODIFIER;MODIFIER	upstream_gene_variant;intergenic_region	.	.	.	.	.	.	.	.	.	.	.	.	.	.	.
2	88201627	Sniffles2.DEL.3EE7M1	N	<DEL:-53>	DEL	DEL	-53	81.864	235.999	888	879	9	0.0101	novel	0.0991	0.0991	common	0.112	0.0625	0.0774	0.0793	0.152	0.1	0.114	0.0629	0.0793	0.0793	0.152	1	1	1	1	0.77	1	1	1	1	0.77	0.0642	0.847	0.405	0.405	0.577	0.0497	0.0622	0.633	difficult	GRCh38_AllTandemRepeatsandHomopolymers_slop5;GRCh38_SimpleRepeat_diTR_11to50_slop5;GRCh38_AllTandemRepeats_gt100bp_slop5;GRCh38_allTandemRepeats;GRCh38_AllTandemRepeats_201to10000bp_slop5;GRCh38_alldifficultregions	THNSL2-MRPL45P1	ENSG00000144115-ENSG00000232508	intergenic_region	ENSG00000144115-ENSG00000232508	.	MODIFIER	intergenic_region	.	.	.	.	.	.	.	.	.	.	.	.	.	.	.
2	88201761	Sniffles2.INS.3EDFM1	N	<INS:50>	INS	INS	50	57.609	295.304	888	873	15	0.0169	novel	0.0158	0.0158	low_frequency	0.00208	0.059	0.0268	0.00305	0	0.016	0.00212	0.0599	0.0273	0.00307	0	1	1	1	1	1	1	1	1	1	1	0.0113	0.959	0.214	0.214	0.491	0.00124	0.00428	0.276	difficult	GRCh38_AllTandemRepeatsandHomopolymers_slop5;GRCh38_SimpleRepeat_diTR_11to50_slop5;GRCh38_AllTandemRepeats_gt100bp_slop5;GRCh38_allTandemRepeats;GRCh38_AllTandemRepeats_201to10000bp_slop5;GRCh38_lowmappabilityall;GRCh38_nonunique_l100_m2_e1;GRCh38_alllowmapandsegdupregions;GRCh38_alldifficultregions	THNSL2-MRPL45P1	ENSG00000144115-ENSG00000232508	intergenic_region	ENSG00000144115-ENSG00000232508	.	MODIFIER	intergenic_region	.	.	.	.	.	.	.	.	.	.	.	.	.	.	.
2	88214905	Sniffles2.INS.3EE2M1	N	<INS:51>	INS	INS	51	87.888	403.314	888	867	21	0.0236	novel	0.00113	0.00113	rare	0	0.00347	0.00298	0	0	0.00115	0	0.00355	0.00303	0	0	1	1	1	1	1	1	1	1	1	1	0.00113	0.995	0	0	0.578	2.05e-06	0.000102	0.11	difficult	GRCh38_AllTandemRepeatsandHomopolymers_slop5;GRCh38_AllTandemRepeats_gt100bp_slop5;GRCh38_allTandemRepeats;GRCh38_AllTandemRepeats_201to10000bp_slop5;GRCh38_SimpleRepeat_quadTR_20to50_slop5;GRCh38_alldifficultregions	THNSL2-MRPL45P1	ENSG00000144115-ENSG00000232508	intergenic_region	ENSG00000144115-ENSG00000232508	.	MODIFIER	intergenic_region	.	.	.	.	.	.	.	.	.	.	.	.	.	.	.
2	88273025	Sniffles2.INV.3EEEM1	N	<INV:143>	INV	OTHER	143	141.389	377.613	888	867	21	0.0236	novel	0.00113	0.00113	rare	0.00208	0	0	0	0.00292	0.00115	0.00214	0	0	0	0.00296	1	1	1	1	1	1	1	1	1	1	0.000563	0.997	0	0	0.444	0.000124	0.000162	0.503	confident	GRCh38_SimpleRepeat_homopolymer_4to6_slop5;GRCh38_notinalldifficultregions	THNSL2-MRPL45P1	ENSG00000144115-ENSG00000232508	intergenic_region	ENSG00000144115-ENSG00000232508	.	MODIFIER	intergenic_region	.	.	.	.	.	.	.	.	.	.	.	.	.	.	.
2	88291032	Sniffles2.INS.3EE6M1	N	<INS:57>	INS	INS	57	84.507	534.665	888	866	22	0.0248	known	0.00113	0.00113	rare	0	0	0	0	0.00585	0.00116	0	0	0	0	0.00602	1	1	1	1	1	1	1	1	1	1	0.00113	0.995	0	0	0.584	0.000148	0.000438	0.406	confident	GRCh38_notinalldifficultregions	THNSL2-MRPL45P1	ENSG00000144115-ENSG00000232508	intergenic_region	ENSG00000144115-ENSG00000232508	.	MODIFIER	intergenic_region	.	.	.	.	.	.	.	.	.	.	.	.	.	.	.
2	88301298	Sniffles2.DEL.3EF5M1	N	<DEL:-326>	DEL	DEL	-326	140.061	155.852	888	869	19	0.0214	known	0.229	0.229	common	0.446	0.153	0.0893	0.177	0.175	0.234	0.456	0.154	0.0904	0.181	0.183	0.603	0.529	0.622	0.0135	0.181	0.794	0.529	0.624	0.0155	0.192	0.222	0.914	0.839	0.839	0.868	0.195	0.194	0.948	confident	GRCh38_gclt25orgt65_slop50;GRCh38_AllHomopolymers_gt6bp_imperfectgt10bp_slop5;GRCh38_AllTandemRepeatsandHomopolymers_slop5;GRCh38_SimpleRepeat_homopolymer_gt11_slop5;GRCh38_SimpleRepeat_homopolymer_gt20_slop5;GRCh38_SimpleRepeat_homopolymer_7to11_slop5;GRCh38_SimpleRepeat_homopolymer_4to6_slop5;GRCh38_SimpleRepeat_imperfecthomopolgt20_slop5;GRCh38_SimpleRepeat_imperfecthomopolgt10_slop5;GRCh38_lowmappabilityall;GRCh38_nonunique_l100_m2_e1;GRCh38_nonunique_l250_m0_e0;GRCh38_alllowmapandsegdupregions;GRCh38_alldifficultregions;GRCh38_notinalldifficultregions	THNSL2-MRPL45P1	ENSG00000144115-ENSG00000232508	intergenic_region	ENSG00000144115-ENSG00000232508	.	MODIFIER	intergenic_region	.	.	.	.	.	.	.	.	.	.	.	.	.	.	.
2	88301319	Sniffles2.DEL.3EF6M1	N	<DEL:-5249>	DEL	DEL	-5249	5.255	144.772	888	868	20	0.0225	known	0.00113	0.00113	rare	0.00415	0	0	0	0	0.00115	0.00424	0	0	0	0	1	1	1	1	1	1	1	1	1	1	0.00113	0.998	0.5	0.5	0.496	0.000129	0.000147	0.829	confident	GRCh38_gclt25orgt65_slop50;GRCh38_AllHomopolymers_gt6bp_imperfectgt10bp_slop5;GRCh38_AllTandemRepeats_51to200bp_slop5;GRCh38_AllTandemRepeatsandHomopolymers_slop5;GRCh38_SimpleRepeat_homopolymer_gt11_slop5;GRCh38_SimpleRepeat_triTR_15to50_slop5;GRCh38_SimpleRepeat_homopolymer_gt20_slop5;GRCh38_SimpleRepeat_diTR_11to50_slop5;GRCh38_allTandemRepeats;GRCh38_SimpleRepeat_homopolymer_7to11_slop5;GRCh38_SimpleRepeat_homopolymer_4to6_slop5;GRCh38_AllTandemRepeats_lt51bp_slop5;GRCh38_SimpleRepeat_imperfecthomopolgt20_slop5;GRCh38_SimpleRepeat_quadTR_20to50_slop5;GRCh38_SimpleRepeat_imperfecthomopolgt10_slop5;GRCh38_lowmappabilityall;GRCh38_nonunique_l100_m2_e1;GRCh38_nonunique_l250_m0_e0;GRCh38_alllowmapandsegdupregions;GRCh38_alldifficultregions;GRCh38_notinalldifficultregions	THNSL2-MRPL45P1	ENSG00000144115-ENSG00000232508	intergenic_region	ENSG00000144115-ENSG00000232508	.	MODIFIER	intergenic_region	.	.	.	.	.	.	.	.	.	.	.	.	.	.	.
2	88400749	Sniffles2.INS.3EFEM1	N	<INS:159>	INS	INS	159	144.117	363.177	888	865	23	0.0259	novel	0.00113	0.00113	rare	0.00208	0	0.00298	0	0	0.00116	0.00212	0	0.00303	0	0	1	1	1	1	1	1	1	1	1	1	0.00113	0.995	0	0	0.454	0.000263	0.000283	0.856	confident	GRCh38_notinalldifficultregions	RNU6-1168P-RNU6-1007P	ENSG00000212133-ENSG00000252395	intergenic_region	ENSG00000212133-ENSG00000252395	.	MODIFIER	intergenic_region	.	.	.	.	.	.	.	.	.	.	.	.	.	.	.
2	88401677	Sniffles2.INS.3EFDM1	N	<INS:59>	INS	INS	59	136.62	327.596	888	866	22	0.0248	novel	0.00113	0.00113	rare	0	0	0.00595	0	0	0.00116	0	0	0.00606	0	0	1	1	1	1	1	1	1	1	1	1	0.000563	0.997	0	0	0.603	3.07e-06	4.71e-05	0.137	confident	GRCh38_SimpleRepeat_homopolymer_4to6_slop5;GRCh38_notinalldifficultregions	RNU6-1168P-RNU6-1007P	ENSG00000212133-ENSG00000252395	intergenic_region	ENSG00000212133-ENSG00000252395	.	MODIFIER	intergenic_region	.	.	.	.	.	.	.	.	.	.	.	.	.	.	.
2	88470895	Sniffles2.INV.3F0AM1	N	<INV:110>	INV	OTHER	110	134.199	303.785	888	866	22	0.0248	novel	0.00113	0.00113	rare	0.00208	0	0	0.00305	0	0.00116	0.00211	0	0	0.00314	0	1	1	1	1	1	1	1	1	1	1	0.00113	0.995	0	0	0.617	0.000477	0.0013	0.344	confident	GRCh38_SimpleRepeat_homopolymer_4to6_slop5;GRCh38_notinalldifficultregions	FOXI3-TEX37	ENSG00000214336-ENSG00000172073	intergenic_region	ENSG00000214336-ENSG00000172073	.	MODIFIER	intergenic_region	.	.	.	.	.	.	.	.	.	.	.	.	Enhancer	.	.
2	88501277	Sniffles2.INS.3F15M1	N	<INS:70>	INS	INS	70	150.565	306.563	888	866	22	0.0248	known	0.00169	0.00169	rare	0.00208	0	0	0	0.00585	0.00173	0.00214	0	0	0	0.00602	1	1	1	1	1	1	1	1	1	1	0	0.997	0	0	0.0969	6.66e-05	7.31e-05	0.605	difficult	GRCh38_AllHomopolymers_gt6bp_imperfectgt10bp_slop5;GRCh38_AllTandemRepeatsandHomopolymers_slop5;GRCh38_SimpleRepeat_diTR_11to50_slop5;GRCh38_SimpleRepeat_homopolymer_7to11_slop5;GRCh38_alldifficultregions	FOXI3-TEX37	ENSG00000214336-ENSG00000172073	intergenic_region	ENSG00000214336-ENSG00000172073	.	MODIFIER	intergenic_region	.	.	.	.	.	.	.	.	.	.	.	.	.	.	.
2	88522449	Sniffles2.DEL.3F1CM1	N	<DEL:-521>	DEL	DEL	-521	210.695	208.585	888	870	18	0.0203	known	0.165	0.165	common	0.149	0.115	0.0893	0.207	0.263	0.167	0.15	0.117	0.0904	0.21	0.27	0.617	0.0907	0.622	0.158	0.0176	0.617	0.0968	0.624	0.162	0.0186	0.155	0.945	0.855	0.855	0.894	0.18	0.19	0.939	confident	GRCh38_SimpleRepeat_homopolymer_4to6_slop5;GRCh38_notinalldifficultregions	TEX37;FOXI3-TEX37	ENSG00000172073;ENSG00000214336-ENSG00000172073	transcript;intergenic_region	ENST00000303254.4;ENSG00000214336-ENSG00000172073	protein_coding;.	MODIFIER;MODIFIER	upstream_gene_variant;intergenic_region	.	.	.	.	.	.	.	.	.	.	.	.	.	.	.
2	88531493	Sniffles2.INS.3F16M1	N	<INS:3617>	INS	INS	3617	87.206	315.182	888	863	25	0.0282	known	0.00282	0.00282	rare	0.0083	0.00347	0	0	0	0.00232	0.00664	0.00352	0	0	0	1	1	1	1	1	1	1	1	1	1	0.00169	0.991	0	0	0.538	0.000259	0.000322	0.751	confident	GRCh38_SimpleRepeat_homopolymer_4to6_slop5;GRCh38_notinalldifficultregions	TEX37;TEX37-ENSG00000225420	ENSG00000172073;ENSG00000172073-ENSG00000225420	transcript;intergenic_region	ENST00000303254.4;ENSG00000172073-ENSG00000225420	protein_coding;.	MODIFIER;MODIFIER	downstream_gene_variant;intergenic_region	.	.	.	.	.	.	.	.	.	.	.	.	.	.	.
2	88576476	Sniffles2.INS.3F19M1	N	<INS:78>	INS	INS	78	104.352	234.376	888	868	20	0.0225	novel	0.00113	0.00113	rare	0	0.00694	0	0	0	0.00115	0	0.00699	0	0	0	1	1	1	1	1	1	1	1	1	1	0.00113	0.995	0	0	0.518	2.15e-05	5.44e-05	0.387	difficult	GRCh38_AllHomopolymers_gt6bp_imperfectgt10bp_slop5;GRCh38_AllTandemRepeatsandHomopolymers_slop5;GRCh38_SimpleRepeat_homopolymer_7to11_slop5;GRCh38_SimpleRepeat_imperfecthomopolgt10_slop5;GRCh38_alldifficultregions	ENSG00000225420;EIF2AK3	ENSG00000225420;ENSG00000172071	transcript;transcript	ENST00000413234.1;ENST00000303236.9	pseudogene;protein_coding	MODIFIER;MODIFIER	downstream_gene_variant;intron_variant	EIF2AK3	ENSG00000172071	transcript	ENST00000303236.9	protein_coding	MODIFIER	intron_variant	.	.	.	.	.	.	.	.
2	88656243	Sniffles2.INS.3F23M1	N	<INS:64>	INS	INS	64	159.598	441.252	888	865	23	0.0259	novel	0.00113	0.00113	rare	0	0	0.00298	0.00305	0	0.00116	0	0	0.00301	0.00312	0	1	1	1	1	1	1	1	1	1	1	0	0.998	0	0	0.0372	3.07e-05	5.53e-05	0.421	confident	GRCh38_SimpleRepeat_homopolymer_4to6_slop5;GRCh38_notinalldifficultregions	EIF2AK3	ENSG00000172071	gene_variant	ENSG00000172071	.	MODIFIER	intragenic_variant	.	.	.	.	.	.	.	.	.	.	.	.	.	.	.
2	88701624	Sniffles2.INS.3F2FM1	N	<INS:78>	INS	INS	78	34.52	256.623	888	888	0	0	novel	0.992	0.008	low_frequency	0.994	0.979	1	0.985	0.997	0.992	0.994	0.979	1	0.985	0.997	1	1	1	1	1	1	1	1	1	1	0.995	0.985	0.985	0.333	0.524	0.984	0.983	0.82	confident	GRCh38_notinalldifficultregions	RPIA	ENSG00000153574	transcript	ENST00000283646.5	protein_coding	MODIFIER	intron_variant	RPIA	ENSG00000153574	transcript	ENST00000283646.5	protein_coding	MODIFIER	intron_variant	.	.	.	.	.	.	.	.
2	88729711	Sniffles2.DEL.3F33M1	N	<DEL:-3055>	DEL	DEL	-3055	82.663	12.466	888	885	3	0.00338	known	0.664	0.336	common	0.846	0.67	0.47	0.707	0.553	0.666	0.846	0.67	0.473	0.707	0.556	1	0.706	0.0877	0.85	0.278	1	0.706	0.0879	0.85	0.275	0.665	0.93	0.933	0.911	0.875	0.708	0.702	0.95	confident	GRCh38_AllHomopolymers_gt6bp_imperfectgt10bp_slop5;GRCh38_AllTandemRepeatsandHomopolymers_slop5;GRCh38_SimpleRepeat_homopolymer_gt11_slop5;GRCh38_SimpleRepeat_homopolymer_gt20_slop5;GRCh38_SimpleRepeat_homopolymer_7to11_slop5;GRCh38_SimpleRepeat_homopolymer_4to6_slop5;GRCh38_SimpleRepeat_imperfecthomopolgt20_slop5;GRCh38_SimpleRepeat_imperfecthomopolgt10_slop5;GRCh38_lowmappabilityall;GRCh38_nonunique_l100_m2_e1;GRCh38_nonunique_l250_m0_e0;GRCh38_allOtherDifficultregions;GRCh38_L1H_gt500;GRCh38_alllowmapandsegdupregions;GRCh38_alldifficultregions;GRCh38_notinalldifficultregions	RPIA	ENSG00000153574	transcript	ENST00000283646.5	protein_coding	MODIFIER	intron_variant	RPIA	ENSG00000153574	transcript	ENST00000283646.5	protein_coding	MODIFIER	intron_variant	.	.	.	.	.	Enhancer	.	.
2	88776200	Sniffles2.DEL.3F36M1	N	<DEL:-170>	DEL	DEL	-170	58.852	151.03	888	873	15	0.0169	novel	0.00507	0.00507	low_frequency	0.0083	0.00347	0.00298	0.00305	0.00585	0.00516	0.00844	0.0035	0.00301	0.00309	0.00606	1	1	1	1	1	1	1	1	1	1	0.00113	0.988	0	0	0.296	0.00197	0.00369	0.451	difficult	GRCh38_SimpleRepeat_homopolymer_4to6_slop5;GRCh38_allOtherDifficultregions;GRCh38_gnomAD_InbreedingCoeff_slop1bp_merge1000bp;GRCh38_collapsed_duplication_FP_regions;GRCh38_segdups_gt10kb;GRCh38_chainSelf;GRCh38_segdups;GRCh38_alllowmapandsegdupregions;GRCh38_alldifficultregions	ANKRD36BP2	ENSG00000230006	transcript	ENST00000622311.4	processed_transcript	MODIFIER	intron_variant	.	.	.	.	.	.	.	.	.	.	.	.	.	.	.
