## Supplementary Tables 1-2,5,12-21,23-25 for "Imputation of structural variants using a multi-ancestry long-read sequencing panel enables identification of disease associations" (part 10 of 96)

### Sheet: Supp. Table 5 SVAnnotations (continued)
# Master table of all 107,445 SVs in the reference panel including genomic coordinates, SV length, panel information, leave-one-out and UKB imputation metrics, GIAB region and SNPeff annotation, overlap with GWAS catalog variants and Ensembl regulatory features
2	88832769	Sniffles2.DEL.3F46M1	N	<DEL:-194401>	DEL	DEL	-194401	5.341	4.574	888	847	41	0.0462	not_compared	0.0186	0.0186	low_frequency	0.0228	0.0104	0.0179	0.0213	0.0175	0.0195	0.0238	0.011	0.0185	0.0219	0.0191	6.21e-05	1	0.0444	0.000982	0.000388	7.05e-05	1	0.046	0.00103	0.000461	0.00619	0.961	0	0	0.328	0.000566	0.00346	0.183	confident	GRCh38_gclt25orgt65_slop50;GRCh38_AllHomopolymers_gt6bp_imperfectgt10bp_slop5;GRCh38_AllTandemRepeats_51to200bp_slop5;GRCh38_AllTandemRepeatsandHomopolymers_slop5;GRCh38_SimpleRepeat_homopolymer_gt11_slop5;GRCh38_SimpleRepeat_triTR_15to50_slop5;GRCh38_SimpleRepeat_homopolymer_gt20_slop5;GRCh38_SimpleRepeat_diTR_11to50_slop5;GRCh38_AllTandemRepeats_gt100bp_slop5;GRCh38_allTandemRepeats;GRCh38_SimpleRepeat_homopolymer_7to11_slop5;GRCh38_SimpleRepeat_homopolymer_4to6_slop5;GRCh38_AllTandemRepeats_lt51bp_slop5;GRCh38_SimpleRepeat_imperfecthomopolgt20_slop5;GRCh38_AllTandemRepeats_201to10000bp_slop5;GRCh38_SimpleRepeat_quadTR_20to50_slop5;GRCh38_SimpleRepeat_imperfecthomopolgt10_slop5;GRCh38_lowmappabilityall;GRCh38_nonunique_l100_m2_e1;GRCh38_nonunique_l250_m0_e0;GRCh38_allOtherDifficultregions;GRCh38_gnomAD_InbreedingCoeff_slop1bp_merge1000bp;GRCh38_VDJ;GRCh38_segdups_gt10kb;GRCh38_chainSelf;GRCh38_segdups;GRCh38_alllowmapandsegdupregions;GRCh38_alldifficultregions;GRCh38_notinalldifficultregions	ENSG00000240040	ENSG00000240040	transcript	ENST00000624935.3	pseudogene	MODIFIER	intron_variant	.	.	.	.	.	.	.	.	.	.	.	.	CTCF Binding Site;Enhancer;Enhancer;Enhancer;Enhancer;Promoter;CTCF Binding Site;Enhancer;Enhancer;Open chromatin;CTCF Binding Site;Enhancer;Enhancer;CTCF Binding Site;Promoter;Open chromatin;Enhancer;Enhancer;Open chromatin;Open chromatin;CTCF Binding Site;CTCF Binding Site;Enhancer;Open chromatin;TF binding;Open chromatin;Open chromatin;CTCF Binding Site;Open chromatin;CTCF Binding Site;Enhancer;Open chromatin;Open chromatin;Open chromatin;CTCF Binding Site;CTCF Binding Site;TF binding;CTCF Binding Site;Open chromatin;CTCF Binding Site;Open chromatin;Open chromatin;Open chromatin;Open chromatin;Open chromatin;CTCF Binding Site;Enhancer;Enhancer;CTCF Binding Site;Enhancer;Enhancer	Enhancer;Enhancer;Enhancer;Enhancer;Enhancer;Transcription Start Site;Transcription Start Site;Transcription Start Site;Transcription Start Site;Transcription Start Site;Transcription Start Site;Transcription Start Site;Transcription Start Site;Transcription Start Site;Transcription Start Site;Transcription Start Site;Transcription Start Site;Transcription Start Site;Transcription Start Site;Transcription Start Site;Transcription Start Site;Transcription Start Site;Transcription Start Site;Transcription Start Site;Transcription Start Site;Transcription Start Site;Transcription Start Site;Transcription Start Site;Transcription Start Site;Transcription Start Site;Transcription Start Site;Transcription Start Site;Transcription Start Site;Transcription Start Site;Transcription Start Site;Transcription Start Site;Transcription Start Site;Transcription Start Site;Transcription Start Site;Transcription Start Site;Transcription Start Site;Transcription Start Site;Transcription Start Site;Transcription Start Site;Transcription Start Site;Transcription Start Site;Transcription Start Site;Transcription Start Site;Transcription Start Site;Transcription Start Site;Transcription Start Site;Transcription Start Site;Transcription Start Site;Transcription Start Site;Transcription Start Site;Transcription Start Site;Transcription Start Site;Transcription Start Site;Transcription Start Site;Transcription Start Site;Transcription Start Site;Transcription Start Site;Transcription Start Site	.
2	88832769	Sniffles2.DEL.3F48M1	N	<DEL:-363308>	DEL	DEL	-363308	16.832	13.705	888	845	43	0.0484	not_compared	0.0135	0.0135	low_frequency	0.0083	0.0104	0.0208	0.0122	0.0175	0.0142	0.0087	0.011	0.0217	0.0125	0.0191	0.0125	1	0.000936	2.82e-05	0.0436	0.0131	1	0.00102	2.97e-05	0.0475	0.00282	0.974	0	0	0.292	0.0173	0.0282	0.544	confident	GRCh38_gclt25orgt65_slop50;GRCh38_AllHomopolymers_gt6bp_imperfectgt10bp_slop5;GRCh38_AllTandemRepeats_51to200bp_slop5;GRCh38_AllTandemRepeatsandHomopolymers_slop5;GRCh38_SimpleRepeat_homopolymer_gt11_slop5;GRCh38_SimpleRepeat_triTR_15to50_slop5;GRCh38_SimpleRepeat_homopolymer_gt20_slop5;GRCh38_SimpleRepeat_diTR_11to50_slop5;GRCh38_AllTandemRepeats_gt100bp_slop5;GRCh38_allTandemRepeats;GRCh38_SimpleRepeat_homopolymer_7to11_slop5;GRCh38_SimpleRepeat_homopolymer_4to6_slop5;GRCh38_AllTandemRepeats_lt51bp_slop5;GRCh38_SimpleRepeat_diTR_51to200_slop5;GRCh38_SimpleRepeat_imperfecthomopolgt20_slop5;GRCh38_AllTandemRepeats_201to10000bp_slop5;GRCh38_SimpleRepeat_quadTR_20to50_slop5;GRCh38_satellites_slop5;GRCh38_SimpleRepeat_imperfecthomopolgt10_slop5;GRCh38_lowmappabilityall;GRCh38_nonunique_l100_m2_e1;GRCh38_nonunique_l250_m0_e0;GRCh38_allOtherDifficultregions;GRCh38_gnomAD_InbreedingCoeff_slop1bp_merge1000bp;GRCh38_VDJ;GRCh38_segdups_gt10kb;GRCh38_chainSelf;GRCh38_segdups;GRCh38_alllowmapandsegdupregions;GRCh38_alldifficultregions;GRCh38_notinalldifficultregions	ENSG00000240040	ENSG00000240040	transcript	ENST00000624935.3	pseudogene	MODIFIER	intron_variant	.	.	.	.	.	.	.	.	.	.	.	.	CTCF Binding Site;Enhancer;Enhancer;Enhancer;Enhancer;Promoter;CTCF Binding Site;Enhancer;Enhancer;Open chromatin;CTCF Binding Site;Enhancer;Enhancer;CTCF Binding Site;Promoter;Open chromatin;Enhancer;Enhancer;Open chromatin;Open chromatin;CTCF Binding Site;CTCF Binding Site;Enhancer;Open chromatin;TF binding;Open chromatin;Open chromatin;CTCF Binding Site;Open chromatin;CTCF Binding Site;Enhancer;Open chromatin;Open chromatin;Open chromatin;CTCF Binding Site;CTCF Binding Site;TF binding;CTCF Binding Site;Open chromatin;CTCF Binding Site;Open chromatin;Open chromatin;Open chromatin;Open chromatin;Open chromatin;CTCF Binding Site;Enhancer;Enhancer;CTCF Binding Site;Enhancer;CTCF Binding Site;Enhancer;Open chromatin;Open chromatin;Open chromatin;Enhancer;Enhancer;CTCF Binding Site;TF binding;Enhancer;Enhancer;CTCF Binding Site;Open chromatin;TF binding;Open chromatin;CTCF Binding Site;Open chromatin;Open chromatin;Enhancer;Enhancer;CTCF Binding Site;Enhancer;Enhancer;CTCF Binding Site;CTCF Binding Site;Enhancer;Open chromatin;Enhancer;Enhancer;Open chromatin;CTCF Binding Site;Open chromatin;Enhancer;Enhancer;Enhancer;Enhancer;Enhancer;CTCF Binding Site	Enhancer;Enhancer;Enhancer;Enhancer;Enhancer;Transcription Start Site;Transcription Start Site;Transcription Start Site;Transcription Start Site;Transcription Start Site;Transcription Start Site;Transcription Start Site;Transcription Start Site;Transcription Start Site;Transcription Start Site;Transcription Start Site;Transcription Start Site;Transcription Start Site;Transcription Start Site;Transcription Start Site;Transcription Start Site;Transcription Start Site;Transcription Start Site;Transcription Start Site;Transcription Start Site;Transcription Start Site;Transcription Start Site;Transcription Start Site;Transcription Start Site;Transcription Start Site;Transcription Start Site;Transcription Start Site;Transcription Start Site;Transcription Start Site;Transcription Start Site;Transcription Start Site;Transcription Start Site;Transcription Start Site;Transcription Start Site;Transcription Start Site;Transcription Start Site;Transcription Start Site;Transcription Start Site;Transcription Start Site;Transcription Start Site;Transcription Start Site;Transcription Start Site;Transcription Start Site;Transcription Start Site;Transcription Start Site;Transcription Start Site;Transcription Start Site;Transcription Start Site;Transcription Start Site;Transcription Start Site;Transcription Start Site;Transcription Start Site;Transcription Start Site;Transcription Start Site;Transcription Start Site;Transcription Start Site;Transcription Start Site;Transcription Start Site;Transcription Start Site;Transcription Start Site;Transcription Start Site;Transcription Start Site;Transcription Start Site;Transcription Start Site;Transcription Start Site;Transcription Start Site;Transcription Start Site;Transcription Start Site;Transcription Start Site	.
2	88832769	Sniffles2.DEL.3F4AM1	N	<DEL:-343559>	DEL	DEL	-343559	3.053	1.984	888	846	42	0.0473	not_compared	0.00563	0.00563	low_frequency	0	0.0139	0.00893	0	0.00877	0.00591	0	0.0146	0.00932	0	0.00955	1	3.67e-05	0.00895	1	0.0088	1	4.06e-05	0.00935	1	0.00958	0.00282	0.988	0	0	0.349	0.00224	0.00885	0.405	confident	GRCh38_gclt25orgt65_slop50;GRCh38_AllHomopolymers_gt6bp_imperfectgt10bp_slop5;GRCh38_AllTandemRepeats_51to200bp_slop5;GRCh38_AllTandemRepeatsandHomopolymers_slop5;GRCh38_SimpleRepeat_homopolymer_gt11_slop5;GRCh38_SimpleRepeat_triTR_15to50_slop5;GRCh38_SimpleRepeat_homopolymer_gt20_slop5;GRCh38_SimpleRepeat_diTR_11to50_slop5;GRCh38_AllTandemRepeats_gt100bp_slop5;GRCh38_allTandemRepeats;GRCh38_SimpleRepeat_homopolymer_7to11_slop5;GRCh38_SimpleRepeat_homopolymer_4to6_slop5;GRCh38_AllTandemRepeats_lt51bp_slop5;GRCh38_SimpleRepeat_diTR_51to200_slop5;GRCh38_SimpleRepeat_imperfecthomopolgt20_slop5;GRCh38_AllTandemRepeats_201to10000bp_slop5;GRCh38_SimpleRepeat_quadTR_20to50_slop5;GRCh38_satellites_slop5;GRCh38_SimpleRepeat_imperfecthomopolgt10_slop5;GRCh38_lowmappabilityall;GRCh38_nonunique_l100_m2_e1;GRCh38_nonunique_l250_m0_e0;GRCh38_allOtherDifficultregions;GRCh38_gnomAD_InbreedingCoeff_slop1bp_merge1000bp;GRCh38_VDJ;GRCh38_segdups_gt10kb;GRCh38_chainSelf;GRCh38_segdups;GRCh38_alllowmapandsegdupregions;GRCh38_alldifficultregions;GRCh38_notinalldifficultregions	ENSG00000240040	ENSG00000240040	transcript	ENST00000624935.3	pseudogene	MODIFIER	intron_variant	.	.	.	.	.	.	.	.	.	.	.	.	CTCF Binding Site;Enhancer;Enhancer;Enhancer;Enhancer;Promoter;CTCF Binding Site;Enhancer;Enhancer;Open chromatin;CTCF Binding Site;Enhancer;Enhancer;CTCF Binding Site;Promoter;Open chromatin;Enhancer;Enhancer;Open chromatin;Open chromatin;CTCF Binding Site;CTCF Binding Site;Enhancer;Open chromatin;TF binding;Open chromatin;Open chromatin;CTCF Binding Site;Open chromatin;CTCF Binding Site;Enhancer;Open chromatin;Open chromatin;Open chromatin;CTCF Binding Site;CTCF Binding Site;TF binding;CTCF Binding Site;Open chromatin;CTCF Binding Site;Open chromatin;Open chromatin;Open chromatin;Open chromatin;Open chromatin;CTCF Binding Site;Enhancer;Enhancer;CTCF Binding Site;Enhancer;CTCF Binding Site;Enhancer;Open chromatin;Open chromatin;Open chromatin;Enhancer;Enhancer;CTCF Binding Site;TF binding;Enhancer;Enhancer;CTCF Binding Site;Open chromatin;TF binding;Open chromatin;CTCF Binding Site;Open chromatin;Open chromatin;Enhancer;Enhancer;CTCF Binding Site;Enhancer;Enhancer;CTCF Binding Site;CTCF Binding Site;Enhancer;Open chromatin;Enhancer;Enhancer;Open chromatin;CTCF Binding Site;Open chromatin;Enhancer;Enhancer;Enhancer;CTCF Binding Site	Enhancer;Enhancer;Enhancer;Enhancer;Enhancer;Transcription Start Site;Transcription Start Site;Transcription Start Site;Transcription Start Site;Transcription Start Site;Transcription Start Site;Transcription Start Site;Transcription Start Site;Transcription Start Site;Transcription Start Site;Transcription Start Site;Transcription Start Site;Transcription Start Site;Transcription Start Site;Transcription Start Site;Transcription Start Site;Transcription Start Site;Transcription Start Site;Transcription Start Site;Transcription Start Site;Transcription Start Site;Transcription Start Site;Transcription Start Site;Transcription Start Site;Transcription Start Site;Transcription Start Site;Transcription Start Site;Transcription Start Site;Transcription Start Site;Transcription Start Site;Transcription Start Site;Transcription Start Site;Transcription Start Site;Transcription Start Site;Transcription Start Site;Transcription Start Site;Transcription Start Site;Transcription Start Site;Transcription Start Site;Transcription Start Site;Transcription Start Site;Transcription Start Site;Transcription Start Site;Transcription Start Site;Transcription Start Site;Transcription Start Site;Transcription Start Site;Transcription Start Site;Transcription Start Site;Transcription Start Site;Transcription Start Site;Transcription Start Site;Transcription Start Site;Transcription Start Site;Transcription Start Site;Transcription Start Site;Transcription Start Site;Transcription Start Site;Transcription Start Site;Transcription Start Site;Transcription Start Site;Transcription Start Site;Transcription Start Site;Transcription Start Site;Transcription Start Site;Transcription Start Site;Transcription Start Site;Transcription Start Site	.
2	88832769	Sniffles2.DEL.3F56M1	N	<DEL:-464494>	DEL	DEL	-464494	21.869	12.736	888	846	42	0.0473	not_compared	0.00507	0.00507	low_frequency	0.00415	0.0104	0	0.00305	0.00877	0.00532	0.00433	0.011	0	0.00312	0.00955	0.00208	0.0104	1	1	0.0088	0.00217	0.011	1	1	0.00958	0.00338	0.986	0	0	0.403	0.00155	0.00924	0.327	confident	GRCh38_gclt25orgt65_slop50;GRCh38_AllHomopolymers_gt6bp_imperfectgt10bp_slop5;GRCh38_AllTandemRepeats_51to200bp_slop5;GRCh38_AllTandemRepeatsandHomopolymers_slop5;GRCh38_SimpleRepeat_homopolymer_gt11_slop5;GRCh38_SimpleRepeat_triTR_15to50_slop5;GRCh38_SimpleRepeat_homopolymer_gt20_slop5;GRCh38_SimpleRepeat_diTR_11to50_slop5;GRCh38_AllTandemRepeats_gt100bp_slop5;GRCh38_allTandemRepeats;GRCh38_SimpleRepeat_homopolymer_7to11_slop5;GRCh38_SimpleRepeat_quadTR_51to200_slop5;GRCh38_SimpleRepeat_homopolymer_4to6_slop5;GRCh38_AllTandemRepeats_lt51bp_slop5;GRCh38_SimpleRepeat_diTR_51to200_slop5;GRCh38_SimpleRepeat_imperfecthomopolgt20_slop5;GRCh38_AllTandemRepeats_201to10000bp_slop5;GRCh38_SimpleRepeat_quadTR_20to50_slop5;GRCh38_satellites_slop5;GRCh38_SimpleRepeat_imperfecthomopolgt10_slop5;GRCh38_lowmappabilityall;GRCh38_nonunique_l100_m2_e1;GRCh38_nonunique_l250_m0_e0;GRCh38_allOtherDifficultregions;GRCh38_gnomAD_InbreedingCoeff_slop1bp_merge1000bp;GRCh38_VDJ;GRCh38_segdups_gt10kb;GRCh38_chainSelf;GRCh38_segdups;GRCh38_alllowmapandsegdupregions;GRCh38_alldifficultregions;GRCh38_notinalldifficultregions	ENSG00000240040	ENSG00000240040	transcript	ENST00000624935.3	pseudogene	MODIFIER	intron_variant	.	.	.	.	.	.	.	.	.	.	.	.	CTCF Binding Site;Enhancer;Enhancer;Enhancer;Enhancer;Promoter;CTCF Binding Site;Enhancer;Enhancer;Open chromatin;CTCF Binding Site;Enhancer;Enhancer;CTCF Binding Site;Promoter;Open chromatin;Enhancer;Enhancer;Open chromatin;Open chromatin;CTCF Binding Site;CTCF Binding Site;Enhancer;Open chromatin;TF binding;Open chromatin;Open chromatin;CTCF Binding Site;Open chromatin;CTCF Binding Site;Enhancer;Open chromatin;Open chromatin;Open chromatin;CTCF Binding Site;CTCF Binding Site;TF binding;CTCF Binding Site;Open chromatin;CTCF Binding Site;Open chromatin;Open chromatin;Open chromatin;Open chromatin;Open chromatin;CTCF Binding Site;Enhancer;Enhancer;CTCF Binding Site;Enhancer;CTCF Binding Site;Enhancer;Open chromatin;Open chromatin;Open chromatin;Enhancer;Enhancer;CTCF Binding Site;TF binding;Enhancer;Enhancer;CTCF Binding Site;Open chromatin;TF binding;Open chromatin;CTCF Binding Site;Open chromatin;Open chromatin;Enhancer;Enhancer;CTCF Binding Site;Enhancer;Enhancer;CTCF Binding Site;CTCF Binding Site;Enhancer;Open chromatin;Enhancer;Enhancer;Open chromatin;CTCF Binding Site;Open chromatin;Enhancer;Enhancer;Enhancer;Enhancer;TF binding;Enhancer;CTCF Binding Site;Enhancer;Open chromatin;Open chromatin;Open chromatin;CTCF Binding Site;Enhancer;TF binding;Open chromatin;CTCF Binding Site;CTCF Binding Site;Open chromatin;Enhancer;Open chromatin;CTCF Binding Site;Enhancer;Enhancer;Enhancer;Enhancer;CTCF Binding Site;Enhancer;CTCF Binding Site	Enhancer;Enhancer;Enhancer;Enhancer;Enhancer;Transcription Start Site;Transcription Start Site;Transcription Start Site;Transcription Start Site;Transcription Start Site;Transcription Start Site;Transcription Start Site;Transcription Start Site;Transcription Start Site;Transcription Start Site;Transcription Start Site;Transcription Start Site;Transcription Start Site;Transcription Start Site;Transcription Start Site;Transcription Start Site;Transcription Start Site;Transcription Start Site;Transcription Start Site;Transcription Start Site;Transcription Start Site;Transcription Start Site;Transcription Start Site;Transcription Start Site;Transcription Start Site;Transcription Start Site;Transcription Start Site;Transcription Start Site;Transcription Start Site;Transcription Start Site;Transcription Start Site;Transcription Start Site;Transcription Start Site;Transcription Start Site;Transcription Start Site;Transcription Start Site;Transcription Start Site;Transcription Start Site;Transcription Start Site;Transcription Start Site;Transcription Start Site;Transcription Start Site;Transcription Start Site;Transcription Start Site;Transcription Start Site;Transcription Start Site;Transcription Start Site;Transcription Start Site;Transcription Start Site;Transcription Start Site;Transcription Start Site;Transcription Start Site;Transcription Start Site;Transcription Start Site;Transcription Start Site;Transcription Start Site;Transcription Start Site;Transcription Start Site;Transcription Start Site;Transcription Start Site;Transcription Start Site;Transcription Start Site;Transcription Start Site;Transcription Start Site;Transcription Start Site;Transcription Start Site;Transcription Start Site;Transcription Start Site;Transcription Start Site;Transcription Start Site	.
2	88832769	Sniffles2.DEL.3F58M1	N	<DEL:-213222>	DEL	DEL	-213222	6.289	4.462	888	846	42	0.0473	not_compared	0.00282	0.00282	rare	0.00415	0	0	0.00915	0	0.00296	0.00433	0	0	0.00938	0	0.00208	1	1	0.00917	1	0.00217	1	1	0.0094	1	0.000563	0.995	0	0	0.251	0.000401	0.00163	0.23	confident	GRCh38_gclt25orgt65_slop50;GRCh38_AllHomopolymers_gt6bp_imperfectgt10bp_slop5;GRCh38_AllTandemRepeats_51to200bp_slop5;GRCh38_AllTandemRepeatsandHomopolymers_slop5;GRCh38_SimpleRepeat_homopolymer_gt11_slop5;GRCh38_SimpleRepeat_triTR_15to50_slop5;GRCh38_SimpleRepeat_homopolymer_gt20_slop5;GRCh38_SimpleRepeat_diTR_11to50_slop5;GRCh38_AllTandemRepeats_gt100bp_slop5;GRCh38_allTandemRepeats;GRCh38_SimpleRepeat_homopolymer_7to11_slop5;GRCh38_SimpleRepeat_homopolymer_4to6_slop5;GRCh38_AllTandemRepeats_lt51bp_slop5;GRCh38_SimpleRepeat_imperfecthomopolgt20_slop5;GRCh38_AllTandemRepeats_201to10000bp_slop5;GRCh38_SimpleRepeat_quadTR_20to50_slop5;GRCh38_SimpleRepeat_imperfecthomopolgt10_slop5;GRCh38_lowmappabilityall;GRCh38_nonunique_l100_m2_e1;GRCh38_nonunique_l250_m0_e0;GRCh38_allOtherDifficultregions;GRCh38_gnomAD_InbreedingCoeff_slop1bp_merge1000bp;GRCh38_VDJ;GRCh38_segdups_gt10kb;GRCh38_chainSelf;GRCh38_segdups;GRCh38_alllowmapandsegdupregions;GRCh38_alldifficultregions;GRCh38_notinalldifficultregions	ENSG00000240040	ENSG00000240040	transcript	ENST00000624935.3	pseudogene	MODIFIER	intron_variant	.	.	.	.	.	.	.	.	.	.	.	.	CTCF Binding Site;Enhancer;Enhancer;Enhancer;Enhancer;Promoter;CTCF Binding Site;Enhancer;Enhancer;Open chromatin;CTCF Binding Site;Enhancer;Enhancer;CTCF Binding Site;Promoter;Open chromatin;Enhancer;Enhancer;Open chromatin;Open chromatin;CTCF Binding Site;CTCF Binding Site;Enhancer;Open chromatin;TF binding;Open chromatin;Open chromatin;CTCF Binding Site;Open chromatin;CTCF Binding Site;Enhancer;Open chromatin;Open chromatin;Open chromatin;CTCF Binding Site;CTCF Binding Site;TF binding;CTCF Binding Site;Open chromatin;CTCF Binding Site;Open chromatin;Open chromatin;Open chromatin;Open chromatin;Open chromatin;CTCF Binding Site;Enhancer;Enhancer;CTCF Binding Site;Enhancer;CTCF Binding Site;Enhancer;Open chromatin;Open chromatin;Open chromatin;Enhancer	Enhancer;Enhancer;Enhancer;Enhancer;Enhancer;Transcription Start Site;Transcription Start Site;Transcription Start Site;Transcription Start Site;Transcription Start Site;Transcription Start Site;Transcription Start Site;Transcription Start Site;Transcription Start Site;Transcription Start Site;Transcription Start Site;Transcription Start Site;Transcription Start Site;Transcription Start Site;Transcription Start Site;Transcription Start Site;Transcription Start Site;Transcription Start Site;Transcription Start Site;Transcription Start Site;Transcription Start Site;Transcription Start Site;Transcription Start Site;Transcription Start Site;Transcription Start Site;Transcription Start Site;Transcription Start Site;Transcription Start Site;Transcription Start Site;Transcription Start Site;Transcription Start Site;Transcription Start Site;Transcription Start Site;Transcription Start Site;Transcription Start Site;Transcription Start Site;Transcription Start Site;Transcription Start Site;Transcription Start Site;Transcription Start Site;Transcription Start Site;Transcription Start Site;Transcription Start Site;Transcription Start Site;Transcription Start Site;Transcription Start Site;Transcription Start Site;Transcription Start Site;Transcription Start Site;Transcription Start Site;Transcription Start Site;Transcription Start Site;Transcription Start Site;Transcription Start Site;Transcription Start Site;Transcription Start Site;Transcription Start Site;Transcription Start Site;Transcription Start Site;Transcription Start Site	.
2	88832769	Sniffles2.INV.3FB9M1	N	<INV:28792>	INV	OTHER	28792	398.684	127.998	888	847	41	0.0462	known	0.00225	0.00225	rare	0.00208	0	0.00298	0.00305	0.00292	0.00236	0.00215	0	0.00311	0.00312	0.00318	1	1	1	1	1	1	1	1	1	1	0	0.995	0	0	0.138	0.00134	0.00413	0.273	confident	GRCh38_gclt25orgt65_slop50;GRCh38_AllHomopolymers_gt6bp_imperfectgt10bp_slop5;GRCh38_AllTandemRepeats_51to200bp_slop5;GRCh38_AllTandemRepeatsandHomopolymers_slop5;GRCh38_SimpleRepeat_homopolymer_gt11_slop5;GRCh38_SimpleRepeat_homopolymer_gt20_slop5;GRCh38_SimpleRepeat_diTR_11to50_slop5;GRCh38_allTandemRepeats;GRCh38_SimpleRepeat_homopolymer_7to11_slop5;GRCh38_SimpleRepeat_homopolymer_4to6_slop5;GRCh38_AllTandemRepeats_lt51bp_slop5;GRCh38_SimpleRepeat_imperfecthomopolgt20_slop5;GRCh38_SimpleRepeat_imperfecthomopolgt10_slop5;GRCh38_allOtherDifficultregions;GRCh38_VDJ;GRCh38_alldifficultregions;GRCh38_notinalldifficultregions	ENSG00000240040	ENSG00000240040	transcript	ENST00000624935.3	pseudogene	MODIFIER	intron_variant	.	.	.	.	.	.	.	.	.	.	.	.	CTCF Binding Site;Enhancer;Enhancer;Enhancer;Enhancer;Promoter;Enhancer	Enhancer;Enhancer;Enhancer;Enhancer;Enhancer;Transcription Start Site;Transcription Start Site;Transcription Start Site;Transcription Start Site;Transcription Start Site;Transcription Start Site;Transcription Start Site;Transcription Start Site;Transcription Start Site;Transcription Start Site;Transcription Start Site;Transcription Start Site;Transcription Start Site;Transcription Start Site;Transcription Start Site;Transcription Start Site;Transcription Start Site;Transcription Start Site;Transcription Start Site;Transcription Start Site;Transcription Start Site;Transcription Start Site;Transcription Start Site;Transcription Start Site;Transcription Start Site;Transcription Start Site	.
2	88832770	Sniffles2.DEL.3F47M1	N	<DEL:-309804>	DEL	DEL	-309804	29.73	16.929	888	848	40	0.045	not_compared	0.031	0.031	low_frequency	0.0394	0.0243	0.0327	0.0366	0.0175	0.0324	0.0413	0.0254	0.0342	0.0373	0.019	2.83e-10	0.0719	0.156	0.00039	0.0436	3.94e-10	0.075	0.162	0.000412	0.0472	0.0141	0.932	0.0714	0.0714	0.317	0.0423	0.0562	0.516	confident	GRCh38_gclt25orgt65_slop50;GRCh38_AllHomopolymers_gt6bp_imperfectgt10bp_slop5;GRCh38_AllTandemRepeats_51to200bp_slop5;GRCh38_AllTandemRepeatsandHomopolymers_slop5;GRCh38_SimpleRepeat_homopolymer_gt11_slop5;GRCh38_SimpleRepeat_triTR_15to50_slop5;GRCh38_SimpleRepeat_homopolymer_gt20_slop5;GRCh38_SimpleRepeat_diTR_11to50_slop5;GRCh38_AllTandemRepeats_gt100bp_slop5;GRCh38_allTandemRepeats;GRCh38_SimpleRepeat_homopolymer_7to11_slop5;GRCh38_SimpleRepeat_homopolymer_4to6_slop5;GRCh38_AllTandemRepeats_lt51bp_slop5;GRCh38_SimpleRepeat_diTR_51to200_slop5;GRCh38_SimpleRepeat_imperfecthomopolgt20_slop5;GRCh38_AllTandemRepeats_201to10000bp_slop5;GRCh38_SimpleRepeat_quadTR_20to50_slop5;GRCh38_satellites_slop5;GRCh38_SimpleRepeat_imperfecthomopolgt10_slop5;GRCh38_lowmappabilityall;GRCh38_nonunique_l100_m2_e1;GRCh38_nonunique_l250_m0_e0;GRCh38_allOtherDifficultregions;GRCh38_gnomAD_InbreedingCoeff_slop1bp_merge1000bp;GRCh38_VDJ;GRCh38_segdups_gt10kb;GRCh38_chainSelf;GRCh38_segdups;GRCh38_alllowmapandsegdupregions;GRCh38_alldifficultregions;GRCh38_notinalldifficultregions	ENSG00000240040	ENSG00000240040	transcript	ENST00000624935.3	pseudogene	MODIFIER	intron_variant	.	.	.	.	.	.	.	.	.	.	.	.	CTCF Binding Site;Enhancer;Enhancer;Enhancer;Enhancer;Promoter;CTCF Binding Site;Enhancer;Enhancer;Open chromatin;CTCF Binding Site;Enhancer;Enhancer;CTCF Binding Site;Promoter;Open chromatin;Enhancer;Enhancer;Open chromatin;Open chromatin;CTCF Binding Site;CTCF Binding Site;Enhancer;Open chromatin;TF binding;Open chromatin;Open chromatin;CTCF Binding Site;Open chromatin;CTCF Binding Site;Enhancer;Open chromatin;Open chromatin;Open chromatin;CTCF Binding Site;CTCF Binding Site;TF binding;CTCF Binding Site;Open chromatin;CTCF Binding Site;Open chromatin;Open chromatin;Open chromatin;Open chromatin;Open chromatin;CTCF Binding Site;Enhancer;Enhancer;CTCF Binding Site;Enhancer;CTCF Binding Site;Enhancer;Open chromatin;Open chromatin;Open chromatin;Enhancer;Enhancer;CTCF Binding Site;TF binding;Enhancer;Enhancer;CTCF Binding Site;Open chromatin;TF binding;Open chromatin;CTCF Binding Site;Open chromatin;Open chromatin;Enhancer;Enhancer;CTCF Binding Site;Enhancer;Enhancer;CTCF Binding Site	Enhancer;Enhancer;Enhancer;Enhancer;Enhancer;Transcription Start Site;Transcription Start Site;Transcription Start Site;Transcription Start Site;Transcription Start Site;Transcription Start Site;Transcription Start Site;Transcription Start Site;Transcription Start Site;Transcription Start Site;Transcription Start Site;Transcription Start Site;Transcription Start Site;Transcription Start Site;Transcription Start Site;Transcription Start Site;Transcription Start Site;Transcription Start Site;Transcription Start Site;Transcription Start Site;Transcription Start Site;Transcription Start Site;Transcription Start Site;Transcription Start Site;Transcription Start Site;Transcription Start Site;Transcription Start Site;Transcription Start Site;Transcription Start Site;Transcription Start Site;Transcription Start Site;Transcription Start Site;Transcription Start Site;Transcription Start Site;Transcription Start Site;Transcription Start Site;Transcription Start Site;Transcription Start Site;Transcription Start Site;Transcription Start Site;Transcription Start Site;Transcription Start Site;Transcription Start Site;Transcription Start Site;Transcription Start Site;Transcription Start Site;Transcription Start Site;Transcription Start Site;Transcription Start Site;Transcription Start Site;Transcription Start Site;Transcription Start Site;Transcription Start Site;Transcription Start Site;Transcription Start Site;Transcription Start Site;Transcription Start Site;Transcription Start Site;Transcription Start Site;Transcription Start Site;Transcription Start Site	.
2	88832770	Sniffles2.DEL.3F4BM1	N	<DEL:-388929>	DEL	DEL	-388929	10.234	12.511	888	847	41	0.0462	not_compared	0.0169	0.0169	low_frequency	0.0145	0.0174	0.0268	0.0152	0.0117	0.0177	0.0152	0.0181	0.0278	0.0156	0.0128	9.55e-07	0.0347	0.00332	0.0304	1	1.09e-06	0.0362	0.00357	0.0312	1	0.00676	0.961	0	0	0.3	0.00392	0.011	0.329	confident	GRCh38_gclt25orgt65_slop50;GRCh38_AllHomopolymers_gt6bp_imperfectgt10bp_slop5;GRCh38_AllTandemRepeats_51to200bp_slop5;GRCh38_AllTandemRepeatsandHomopolymers_slop5;GRCh38_SimpleRepeat_homopolymer_gt11_slop5;GRCh38_SimpleRepeat_triTR_15to50_slop5;GRCh38_SimpleRepeat_homopolymer_gt20_slop5;GRCh38_SimpleRepeat_diTR_11to50_slop5;GRCh38_AllTandemRepeats_gt100bp_slop5;GRCh38_allTandemRepeats;GRCh38_SimpleRepeat_homopolymer_7to11_slop5;GRCh38_SimpleRepeat_quadTR_51to200_slop5;GRCh38_SimpleRepeat_homopolymer_4to6_slop5;GRCh38_AllTandemRepeats_lt51bp_slop5;GRCh38_SimpleRepeat_diTR_51to200_slop5;GRCh38_SimpleRepeat_imperfecthomopolgt20_slop5;GRCh38_AllTandemRepeats_201to10000bp_slop5;GRCh38_SimpleRepeat_quadTR_20to50_slop5;GRCh38_satellites_slop5;GRCh38_SimpleRepeat_imperfecthomopolgt10_slop5;GRCh38_lowmappabilityall;GRCh38_nonunique_l100_m2_e1;GRCh38_nonunique_l250_m0_e0;GRCh38_allOtherDifficultregions;GRCh38_gnomAD_InbreedingCoeff_slop1bp_merge1000bp;GRCh38_VDJ;GRCh38_segdups_gt10kb;GRCh38_chainSelf;GRCh38_segdups;GRCh38_alllowmapandsegdupregions;GRCh38_alldifficultregions;GRCh38_notinalldifficultregions	ENSG00000240040	ENSG00000240040	transcript	ENST00000624935.3	pseudogene	MODIFIER	intron_variant	.	.	.	.	.	.	.	.	.	.	.	.	CTCF Binding Site;Enhancer;Enhancer;Enhancer;Enhancer;Promoter;CTCF Binding Site;Enhancer;Enhancer;Open chromatin;CTCF Binding Site;Enhancer;Enhancer;CTCF Binding Site;Promoter;Open chromatin;Enhancer;Enhancer;Open chromatin;Open chromatin;CTCF Binding Site;CTCF Binding Site;Enhancer;Open chromatin;TF binding;Open chromatin;Open chromatin;CTCF Binding Site;Open chromatin;CTCF Binding Site;Enhancer;Open chromatin;Open chromatin;Open chromatin;CTCF Binding Site;CTCF Binding Site;TF binding;CTCF Binding Site;Open chromatin;CTCF Binding Site;Open chromatin;Open chromatin;Open chromatin;Open chromatin;Open chromatin;CTCF Binding Site;Enhancer;Enhancer;CTCF Binding Site;Enhancer;CTCF Binding Site;Enhancer;Open chromatin;Open chromatin;Open chromatin;Enhancer;Enhancer;CTCF Binding Site;TF binding;Enhancer;Enhancer;CTCF Binding Site;Open chromatin;TF binding;Open chromatin;CTCF Binding Site;Open chromatin;Open chromatin;Enhancer;Enhancer;CTCF Binding Site;Enhancer;Enhancer;CTCF Binding Site;CTCF Binding Site;Enhancer;Open chromatin;Enhancer;Enhancer;Open chromatin;CTCF Binding Site;Open chromatin;Enhancer;Enhancer;Enhancer;Enhancer;TF binding;Enhancer;CTCF Binding Site;Enhancer;Open chromatin;Open chromatin;Open chromatin;CTCF Binding Site;Enhancer;Enhancer;CTCF Binding Site	Enhancer;Enhancer;Enhancer;Enhancer;Enhancer;Transcription Start Site;Transcription Start Site;Transcription Start Site;Transcription Start Site;Transcription Start Site;Transcription Start Site;Transcription Start Site;Transcription Start Site;Transcription Start Site;Transcription Start Site;Transcription Start Site;Transcription Start Site;Transcription Start Site;Transcription Start Site;Transcription Start Site;Transcription Start Site;Transcription Start Site;Transcription Start Site;Transcription Start Site;Transcription Start Site;Transcription Start Site;Transcription Start Site;Transcription Start Site;Transcription Start Site;Transcription Start Site;Transcription Start Site;Transcription Start Site;Transcription Start Site;Transcription Start Site;Transcription Start Site;Transcription Start Site;Transcription Start Site;Transcription Start Site;Transcription Start Site;Transcription Start Site;Transcription Start Site;Transcription Start Site;Transcription Start Site;Transcription Start Site;Transcription Start Site;Transcription Start Site;Transcription Start Site;Transcription Start Site;Transcription Start Site;Transcription Start Site;Transcription Start Site;Transcription Start Site;Transcription Start Site;Transcription Start Site;Transcription Start Site;Transcription Start Site;Transcription Start Site;Transcription Start Site;Transcription Start Site;Transcription Start Site;Transcription Start Site;Transcription Start Site;Transcription Start Site;Transcription Start Site;Transcription Start Site;Transcription Start Site;Transcription Start Site;Transcription Start Site;Transcription Start Site;Transcription Start Site;Transcription Start Site;Transcription Start Site;Transcription Start Site;Transcription Start Site;Transcription Start Site	.
2	88832770	Sniffles2.DEL.3F4EM1	N	<DEL:-29061>	DEL	DEL	-29061	179.816	21.734	888	844	44	0.0495	novel	0.0163	0.0163	low_frequency	0.0104	0.0174	0.0238	0.0152	0.0175	0.0172	0.0109	0.0182	0.0248	0.0157	0.0191	6.51e-05	0.000183	1.14e-05	0.0304	0.0436	7.15e-05	0.000203	1.29e-05	0.0314	0.0475	0.00394	0.97	0	0	0.291	0.00901	0.0126	0.437	confident	GRCh38_gclt25orgt65_slop50;GRCh38_AllHomopolymers_gt6bp_imperfectgt10bp_slop5;GRCh38_AllTandemRepeats_51to200bp_slop5;GRCh38_AllTandemRepeatsandHomopolymers_slop5;GRCh38_SimpleRepeat_homopolymer_gt11_slop5;GRCh38_SimpleRepeat_homopolymer_gt20_slop5;GRCh38_SimpleRepeat_diTR_11to50_slop5;GRCh38_allTandemRepeats;GRCh38_SimpleRepeat_homopolymer_7to11_slop5;GRCh38_SimpleRepeat_homopolymer_4to6_slop5;GRCh38_AllTandemRepeats_lt51bp_slop5;GRCh38_SimpleRepeat_imperfecthomopolgt20_slop5;GRCh38_SimpleRepeat_imperfecthomopolgt10_slop5;GRCh38_allOtherDifficultregions;GRCh38_VDJ;GRCh38_alldifficultregions;GRCh38_notinalldifficultregions	ENSG00000240040&IGKC&IGKJ2&IGKJ3&IGKJ4&IGKJ5;IGKC;IGKC;IGKJ5;IGKJ5;IGKJ4;IGKJ4;IGKJ3;IGKJ3;IGKJ2;IGKJ2;ENSG00000240040;IGKC;IGKJ5;IGKJ3;IGKJ2;IGKC;ENSG00000240040;IGKC;IGKJ5;IGKJ4;IGKJ3;IGKJ2;IGKC;IGKJ5;IGKJ4;IGKJ3;IGKJ2;IGKJ1;ENSG00000240040-IGKJ1	ENSG00000240040&ENSG00000211592&ENSG00000211596&ENSG00000211595&ENSG00000211594&ENSG00000211593;ENSG00000211592;ENSG00000211592;ENSG00000211593;ENSG00000211593;ENSG00000211594;ENSG00000211594;ENSG00000211595;ENSG00000211595;ENSG00000211596;ENSG00000211596;ENSG00000240040;ENSG00000211592;ENSG00000211593;ENSG00000211595;ENSG00000211596;ENSG00000211592;ENSG00000240040;ENSG00000211592;ENSG00000211593;ENSG00000211594;ENSG00000211595;ENSG00000211596;ENSG00000211592;ENSG00000211593;ENSG00000211594;ENSG00000211595;ENSG00000211596;ENSG00000211597;ENSG00000240040-ENSG00000211597	gene_variant;transcript;transcript;transcript;transcript;transcript;transcript;transcript;transcript;transcript;transcript;transcript;transcript;transcript;transcript;transcript;transcript;transcript;transcript;transcript;transcript;transcript;transcript;transcript;transcript;transcript;transcript;transcript;transcript;intergenic_region	ENSG00000240040;ENST00000390237.2;ENST00000390237.2;ENST00000390238.2;ENST00000390238.2;ENST00000390239.2;ENST00000390239.2;ENST00000390240.2;ENST00000390240.2;ENST00000390241.3;ENST00000390241.3;ENST00000624935.3;ENST00000390237.2;ENST00000390238.2;ENST00000390240.2;ENST00000390241.3;ENST00000390237.2;ENST00000624935.3;ENST00000390237.2;ENST00000390238.2;ENST00000390239.2;ENST00000390240.2;ENST00000390241.3;ENST00000390237.2;ENST00000390238.2;ENST00000390239.2;ENST00000390240.2;ENST00000390241.3;ENST00000390242.2;ENSG00000240040-ENSG00000211597	.;IG_C_gene;IG_C_gene;IG_J_gene;IG_J_gene;IG_J_gene;IG_J_gene;IG_J_gene;IG_J_gene;IG_J_gene;IG_J_gene;pseudogene;IG_C_gene;IG_J_gene;IG_J_gene;IG_J_gene;IG_C_gene;pseudogene;IG_C_gene;IG_J_gene;IG_J_gene;IG_J_gene;IG_J_gene;IG_C_gene;IG_J_gene;IG_J_gene;IG_J_gene;IG_J_gene;IG_J_gene;.	HIGH;HIGH;HIGH;HIGH;HIGH;HIGH;HIGH;HIGH;HIGH;HIGH;HIGH;HIGH;MODIFIER;MODIFIER;MODIFIER;MODIFIER;MODIFIER;MODIFIER;MODIFIER;MODIFIER;MODIFIER;MODIFIER;MODIFIER;MODIFIER;MODIFIER;MODIFIER;MODIFIER;MODIFIER;MODIFIER;MODIFIER	feature_ablation;transcript_ablation;transcript_ablation&stop_lost&splice_region_variant;transcript_ablation;transcript_ablation&splice_region_variant;transcript_ablation;transcript_ablation&splice_region_variant;transcript_ablation;transcript_ablation&splice_region_variant;transcript_ablation;transcript_ablation&splice_region_variant;splice_donor_variant&splice_region_variant&intron_variant&non_coding_transcript_exon_variant;5_prime_UTR_variant;5_prime_UTR_variant;5_prime_UTR_variant;5_prime_UTR_variant;3_prime_UTR_variant;upstream_gene_variant;upstream_gene_variant;upstream_gene_variant;upstream_gene_variant;upstream_gene_variant;upstream_gene_variant;downstream_gene_variant;downstream_gene_variant;downstream_gene_variant;downstream_gene_variant;downstream_gene_variant;downstream_gene_variant;intergenic_region	.	.	.	.	.	.	.	RELT-like_protein_1_levels	2e-20	0.309	.	34648354	CTCF Binding Site;Enhancer;Enhancer;Enhancer;Enhancer;Promoter;Enhancer	Enhancer;Enhancer;Enhancer;Enhancer;Enhancer;Transcription Start Site;Transcription Start Site;Transcription Start Site;Transcription Start Site;Transcription Start Site;Transcription Start Site;Transcription Start Site;Transcription Start Site;Transcription Start Site;Transcription Start Site;Transcription Start Site;Transcription Start Site;Transcription Start Site;Transcription Start Site;Transcription Start Site;Transcription Start Site;Transcription Start Site;Transcription Start Site;Transcription Start Site;Transcription Start Site;Transcription Start Site;Transcription Start Site;Transcription Start Site;Transcription Start Site;Transcription Start Site;Transcription Start Site;Transcription Start Site;Transcription Start Site;Transcription Start Site;Transcription Start Site;Transcription Start Site	.
2	88832770	Sniffles2.DEL.3F4FM1	N	<DEL:-159640>	DEL	DEL	-159640	7.434	6.111	888	849	39	0.0439	not_compared	0.0208	0.0208	low_frequency	0.0208	0.0312	0.0179	0.0152	0.0205	0.0218	0.0216	0.0328	0.0186	0.0156	0.022	2.84e-05	1.45e-07	0.000403	0.0304	0.0607	3.18e-05	1.78e-07	0.000438	0.0312	0.0652	0.00732	0.956	0	0	0.314	0.0156	0.0299	0.439	confident	GRCh38_gclt25orgt65_slop50;GRCh38_AllHomopolymers_gt6bp_imperfectgt10bp_slop5;GRCh38_AllTandemRepeats_51to200bp_slop5;GRCh38_AllTandemRepeatsandHomopolymers_slop5;GRCh38_SimpleRepeat_homopolymer_gt11_slop5;GRCh38_SimpleRepeat_triTR_15to50_slop5;GRCh38_SimpleRepeat_homopolymer_gt20_slop5;GRCh38_SimpleRepeat_diTR_11to50_slop5;GRCh38_AllTandemRepeats_gt100bp_slop5;GRCh38_allTandemRepeats;GRCh38_SimpleRepeat_homopolymer_7to11_slop5;GRCh38_SimpleRepeat_homopolymer_4to6_slop5;GRCh38_AllTandemRepeats_lt51bp_slop5;GRCh38_SimpleRepeat_imperfecthomopolgt20_slop5;GRCh38_AllTandemRepeats_201to10000bp_slop5;GRCh38_SimpleRepeat_quadTR_20to50_slop5;GRCh38_SimpleRepeat_imperfecthomopolgt10_slop5;GRCh38_lowmappabilityall;GRCh38_nonunique_l100_m2_e1;GRCh38_nonunique_l250_m0_e0;GRCh38_allOtherDifficultregions;GRCh38_gnomAD_InbreedingCoeff_slop1bp_merge1000bp;GRCh38_VDJ;GRCh38_segdups_gt10kb;GRCh38_chainSelf;GRCh38_segdups;GRCh38_alllowmapandsegdupregions;GRCh38_alldifficultregions;GRCh38_notinalldifficultregions	ENSG00000240040	ENSG00000240040	transcript	ENST00000624935.3	pseudogene	MODIFIER	intron_variant	.	.	.	.	.	.	.	.	.	.	.	.	CTCF Binding Site;Enhancer;Enhancer;Enhancer;Enhancer;Promoter;CTCF Binding Site;Enhancer;Enhancer;Open chromatin;CTCF Binding Site;Enhancer;Enhancer;CTCF Binding Site;Promoter;Open chromatin;Enhancer;Enhancer;Open chromatin;Open chromatin;CTCF Binding Site;CTCF Binding Site;Enhancer;Open chromatin;TF binding;Open chromatin;Open chromatin;CTCF Binding Site;Open chromatin;CTCF Binding Site;Enhancer;Open chromatin;Open chromatin;Open chromatin;CTCF Binding Site;CTCF Binding Site;TF binding;CTCF Binding Site;Open chromatin;CTCF Binding Site;Open chromatin;Open chromatin;Open chromatin;Open chromatin;CTCF Binding Site;Enhancer;Enhancer	Enhancer;Enhancer;Enhancer;Enhancer;Enhancer;Transcription Start Site;Transcription Start Site;Transcription Start Site;Transcription Start Site;Transcription Start Site;Transcription Start Site;Transcription Start Site;Transcription Start Site;Transcription Start Site;Transcription Start Site;Transcription Start Site;Transcription Start Site;Transcription Start Site;Transcription Start Site;Transcription Start Site;Transcription Start Site;Transcription Start Site;Transcription Start Site;Transcription Start Site;Transcription Start Site;Transcription Start Site;Transcription Start Site;Transcription Start Site;Transcription Start Site;Transcription Start Site;Transcription Start Site;Transcription Start Site;Transcription Start Site;Transcription Start Site;Transcription Start Site;Transcription Start Site;Transcription Start Site;Transcription Start Site;Transcription Start Site;Transcription Start Site;Transcription Start Site;Transcription Start Site;Transcription Start Site;Transcription Start Site;Transcription Start Site;Transcription Start Site;Transcription Start Site;Transcription Start Site;Transcription Start Site;Transcription Start Site;Transcription Start Site;Transcription Start Site;Transcription Start Site;Transcription Start Site;Transcription Start Site;Transcription Start Site;Transcription Start Site;Transcription Start Site;Transcription Start Site;Transcription Start Site;Transcription Start Site;Transcription Start Site;Transcription Start Site	.
2	88832770	Sniffles2.DEL.3F50M1	N	<DEL:-284572>	DEL	DEL	-284572	7.239	11.576	888	850	38	0.0428	not_compared	0.0225	0.0225	low_frequency	0.0208	0.0208	0.0268	0.0183	0.0263	0.0235	0.0216	0.0217	0.0278	0.0188	0.0283	0.00268	0.000549	0.00332	1	0.0032	0.00291	0.000598	0.00357	1	0.0037	0.00676	0.952	0	0	0.287	0.00347	0.0123	0.301	confident	GRCh38_gclt25orgt65_slop50;GRCh38_AllHomopolymers_gt6bp_imperfectgt10bp_slop5;GRCh38_AllTandemRepeats_51to200bp_slop5;GRCh38_AllTandemRepeatsandHomopolymers_slop5;GRCh38_SimpleRepeat_homopolymer_gt11_slop5;GRCh38_SimpleRepeat_triTR_15to50_slop5;GRCh38_SimpleRepeat_homopolymer_gt20_slop5;GRCh38_SimpleRepeat_diTR_11to50_slop5;GRCh38_AllTandemRepeats_gt100bp_slop5;GRCh38_allTandemRepeats;GRCh38_SimpleRepeat_homopolymer_7to11_slop5;GRCh38_SimpleRepeat_homopolymer_4to6_slop5;GRCh38_AllTandemRepeats_lt51bp_slop5;GRCh38_SimpleRepeat_imperfecthomopolgt20_slop5;GRCh38_AllTandemRepeats_201to10000bp_slop5;GRCh38_SimpleRepeat_quadTR_20to50_slop5;GRCh38_satellites_slop5;GRCh38_SimpleRepeat_imperfecthomopolgt10_slop5;GRCh38_lowmappabilityall;GRCh38_nonunique_l100_m2_e1;GRCh38_nonunique_l250_m0_e0;GRCh38_allOtherDifficultregions;GRCh38_gnomAD_InbreedingCoeff_slop1bp_merge1000bp;GRCh38_VDJ;GRCh38_segdups_gt10kb;GRCh38_chainSelf;GRCh38_segdups;GRCh38_alllowmapandsegdupregions;GRCh38_alldifficultregions;GRCh38_notinalldifficultregions	ENSG00000240040	ENSG00000240040	transcript	ENST00000624935.3	pseudogene	MODIFIER	intron_variant	.	.	.	.	.	.	.	.	.	.	.	.	CTCF Binding Site;Enhancer;Enhancer;Enhancer;Enhancer;Promoter;CTCF Binding Site;Enhancer;Enhancer;Open chromatin;CTCF Binding Site;Enhancer;Enhancer;CTCF Binding Site;Promoter;Open chromatin;Enhancer;Enhancer;Open chromatin;Open chromatin;CTCF Binding Site;CTCF Binding Site;Enhancer;Open chromatin;TF binding;Open chromatin;Open chromatin;CTCF Binding Site;Open chromatin;CTCF Binding Site;Enhancer;Open chromatin;Open chromatin;Open chromatin;CTCF Binding Site;CTCF Binding Site;TF binding;CTCF Binding Site;Open chromatin;CTCF Binding Site;Open chromatin;Open chromatin;Open chromatin;Open chromatin;Open chromatin;CTCF Binding Site;Enhancer;Enhancer;CTCF Binding Site;Enhancer;CTCF Binding Site;Enhancer;Open chromatin;Open chromatin;Open chromatin;Enhancer;Enhancer;CTCF Binding Site;TF binding;Enhancer;Enhancer;CTCF Binding Site;Open chromatin;TF binding;Open chromatin;CTCF Binding Site;Open chromatin;Open chromatin;Enhancer;Enhancer;Enhancer;CTCF Binding Site	Enhancer;Enhancer;Enhancer;Enhancer;Enhancer;Transcription Start Site;Transcription Start Site;Transcription Start Site;Transcription Start Site;Transcription Start Site;Transcription Start Site;Transcription Start Site;Transcription Start Site;Transcription Start Site;Transcription Start Site;Transcription Start Site;Transcription Start Site;Transcription Start Site;Transcription Start Site;Transcription Start Site;Transcription Start Site;Transcription Start Site;Transcription Start Site;Transcription Start Site;Transcription Start Site;Transcription Start Site;Transcription Start Site;Transcription Start Site;Transcription Start Site;Transcription Start Site;Transcription Start Site;Transcription Start Site;Transcription Start Site;Transcription Start Site;Transcription Start Site;Transcription Start Site;Transcription Start Site;Transcription Start Site;Transcription Start Site;Transcription Start Site;Transcription Start Site;Transcription Start Site;Transcription Start Site;Transcription Start Site;Transcription Start Site;Transcription Start Site;Transcription Start Site;Transcription Start Site;Transcription Start Site;Transcription Start Site;Transcription Start Site;Transcription Start Site;Transcription Start Site;Transcription Start Site;Transcription Start Site;Transcription Start Site;Transcription Start Site;Transcription Start Site;Transcription Start Site;Transcription Start Site;Transcription Start Site;Transcription Start Site;Transcription Start Site;Transcription Start Site;Transcription Start Site;Transcription Start Site	.
2	88832770	Sniffles2.DEL.3F52M1	N	<DEL:-30417>	DEL	DEL	-30417	158.82	20.956	888	846	42	0.0473	novel	0.00507	0.00507	low_frequency	0.00622	0.0104	0	0	0.00877	0.00532	0.00649	0.011	0	0	0.00955	1	0.0104	1	1	0.0088	1	0.011	1	1	0.00958	0.00113	0.99	0	0	0.289	0.00296	0.00678	0.464	confident	GRCh38_gclt25orgt65_slop50;GRCh38_AllHomopolymers_gt6bp_imperfectgt10bp_slop5;GRCh38_AllTandemRepeats_51to200bp_slop5;GRCh38_AllTandemRepeatsandHomopolymers_slop5;GRCh38_SimpleRepeat_homopolymer_gt11_slop5;GRCh38_SimpleRepeat_homopolymer_gt20_slop5;GRCh38_SimpleRepeat_diTR_11to50_slop5;GRCh38_allTandemRepeats;GRCh38_SimpleRepeat_homopolymer_7to11_slop5;GRCh38_SimpleRepeat_homopolymer_4to6_slop5;GRCh38_AllTandemRepeats_lt51bp_slop5;GRCh38_SimpleRepeat_imperfecthomopolgt20_slop5;GRCh38_SimpleRepeat_imperfecthomopolgt10_slop5;GRCh38_lowmappabilityall;GRCh38_nonunique_l100_m2_e1;GRCh38_allOtherDifficultregions;GRCh38_VDJ;GRCh38_alllowmapandsegdupregions;GRCh38_alldifficultregions;GRCh38_notinalldifficultregions	ENSG00000240040&IGKC&IGKJ1&IGKJ2&IGKJ3&IGKJ4&IGKJ5;IGKC;IGKC;IGKJ5;IGKJ5;IGKJ4;IGKJ4;IGKJ3;IGKJ3;IGKJ2;IGKJ2;IGKJ1;IGKJ1;ENSG00000240040;IGKC;IGKJ5;IGKJ3;IGKJ2;IGKJ1;IGKC;ENSG00000240040;IGKC;IGKJ5;IGKJ4;IGKJ3;IGKJ2;IGKJ1;IGKC;IGKJ5;IGKJ4;IGKJ3;IGKJ2;IGKJ1;ENSG00000240040-IGKJ1;IGKJ1-IGKV4-1	ENSG00000240040&ENSG00000211592&ENSG00000211597&ENSG00000211596&ENSG00000211595&ENSG00000211594&ENSG00000211593;ENSG00000211592;ENSG00000211592;ENSG00000211593;ENSG00000211593;ENSG00000211594;ENSG00000211594;ENSG00000211595;ENSG00000211595;ENSG00000211596;ENSG00000211596;ENSG00000211597;ENSG00000211597;ENSG00000240040;ENSG00000211592;ENSG00000211593;ENSG00000211595;ENSG00000211596;ENSG00000211597;ENSG00000211592;ENSG00000240040;ENSG00000211592;ENSG00000211593;ENSG00000211594;ENSG00000211595;ENSG00000211596;ENSG00000211597;ENSG00000211592;ENSG00000211593;ENSG00000211594;ENSG00000211595;ENSG00000211596;ENSG00000211597;ENSG00000240040-ENSG00000211597;ENSG00000211597-ENSG00000211598	gene_variant;transcript;transcript;transcript;transcript;transcript;transcript;transcript;transcript;transcript;transcript;transcript;transcript;transcript;transcript;transcript;transcript;transcript;transcript;transcript;transcript;transcript;transcript;transcript;transcript;transcript;transcript;transcript;transcript;transcript;transcript;transcript;transcript;intergenic_region;intergenic_region	ENSG00000240040;ENST00000390237.2;ENST00000390237.2;ENST00000390238.2;ENST00000390238.2;ENST00000390239.2;ENST00000390239.2;ENST00000390240.2;ENST00000390240.2;ENST00000390241.3;ENST00000390241.3;ENST00000390242.2;ENST00000390242.2;ENST00000624935.3;ENST00000390237.2;ENST00000390238.2;ENST00000390240.2;ENST00000390241.3;ENST00000390242.2;ENST00000390237.2;ENST00000624935.3;ENST00000390237.2;ENST00000390238.2;ENST00000390239.2;ENST00000390240.2;ENST00000390241.3;ENST00000390242.2;ENST00000390237.2;ENST00000390238.2;ENST00000390239.2;ENST00000390240.2;ENST00000390241.3;ENST00000390242.2;ENSG00000240040-ENSG00000211597;ENSG00000211597-ENSG00000211598	.;IG_C_gene;IG_C_gene;IG_J_gene;IG_J_gene;IG_J_gene;IG_J_gene;IG_J_gene;IG_J_gene;IG_J_gene;IG_J_gene;IG_J_gene;IG_J_gene;pseudogene;IG_C_gene;IG_J_gene;IG_J_gene;IG_J_gene;IG_J_gene;IG_C_gene;pseudogene;IG_C_gene;IG_J_gene;IG_J_gene;IG_J_gene;IG_J_gene;IG_J_gene;IG_C_gene;IG_J_gene;IG_J_gene;IG_J_gene;IG_J_gene;IG_J_gene;.;.	HIGH;HIGH;HIGH;HIGH;HIGH;HIGH;HIGH;HIGH;HIGH;HIGH;HIGH;HIGH;HIGH;HIGH;MODIFIER;MODIFIER;MODIFIER;MODIFIER;MODIFIER;MODIFIER;MODIFIER;MODIFIER;MODIFIER;MODIFIER;MODIFIER;MODIFIER;MODIFIER;MODIFIER;MODIFIER;MODIFIER;MODIFIER;MODIFIER;MODIFIER;MODIFIER;MODIFIER	feature_ablation;transcript_ablation;transcript_ablation&stop_lost&splice_region_variant;transcript_ablation;transcript_ablation&splice_region_variant;transcript_ablation;transcript_ablation&splice_region_variant;transcript_ablation;transcript_ablation&splice_region_variant;transcript_ablation;transcript_ablation&splice_region_variant;transcript_ablation;transcript_ablation&splice_region_variant;splice_donor_variant&splice_region_variant&intron_variant&non_coding_transcript_exon_variant;5_prime_UTR_variant;5_prime_UTR_variant;5_prime_UTR_variant;5_prime_UTR_variant;5_prime_UTR_variant;3_prime_UTR_variant;upstream_gene_variant;upstream_gene_variant;upstream_gene_variant;upstream_gene_variant;upstream_gene_variant;upstream_gene_variant;upstream_gene_variant;downstream_gene_variant;downstream_gene_variant;downstream_gene_variant;downstream_gene_variant;downstream_gene_variant;downstream_gene_variant;intergenic_region;intergenic_region	.	.	.	.	.	.	.	RELT-like_protein_1_levels	2e-20	0.309	.	34648354	CTCF Binding Site;Enhancer;Enhancer;Enhancer;Enhancer;Promoter;Enhancer	Enhancer;Enhancer;Enhancer;Enhancer;Enhancer;Transcription Start Site;Transcription Start Site;Transcription Start Site;Transcription Start Site;Transcription Start Site;Transcription Start Site;Transcription Start Site;Transcription Start Site;Transcription Start Site;Transcription Start Site;Transcription Start Site;Transcription Start Site;Transcription Start Site;Transcription Start Site;Transcription Start Site;Transcription Start Site;Transcription Start Site;Transcription Start Site;Transcription Start Site;Transcription Start Site;Transcription Start Site;Transcription Start Site;Transcription Start Site;Transcription Start Site;Transcription Start Site;Transcription Start Site;Transcription Start Site;Transcription Start Site;Transcription Start Site;Transcription Start Site;Transcription Start Site;Transcription Start Site;Transcription Start Site;Transcription Start Site;Transcription Start Site;Transcription Start Site;Transcription Start Site;Transcription Start Site	.
2	88832770	Sniffles2.DEL.3F54M1	N	<DEL:-28159>	DEL	DEL	-28159	236.225	7.695	888	845	43	0.0484	novel	0.00507	0.00507	low_frequency	0.00622	0.0104	0	0.00305	0.00585	0.00532	0.00649	0.011	0	0.00312	0.00641	0.00624	1	1	1	1	0.00651	1	1	1	1	0.00169	0.988	0	0	0.41	0.000851	0.00262	0.312	confident	GRCh38_gclt25orgt65_slop50;GRCh38_AllHomopolymers_gt6bp_imperfectgt10bp_slop5;GRCh38_AllTandemRepeats_51to200bp_slop5;GRCh38_AllTandemRepeatsandHomopolymers_slop5;GRCh38_SimpleRepeat_homopolymer_gt11_slop5;GRCh38_SimpleRepeat_homopolymer_gt20_slop5;GRCh38_SimpleRepeat_diTR_11to50_slop5;GRCh38_allTandemRepeats;GRCh38_SimpleRepeat_homopolymer_7to11_slop5;GRCh38_SimpleRepeat_homopolymer_4to6_slop5;GRCh38_AllTandemRepeats_lt51bp_slop5;GRCh38_SimpleRepeat_imperfecthomopolgt20_slop5;GRCh38_SimpleRepeat_imperfecthomopolgt10_slop5;GRCh38_allOtherDifficultregions;GRCh38_VDJ;GRCh38_alldifficultregions;GRCh38_notinalldifficultregions	ENSG00000240040&IGKC&IGKJ4&IGKJ5;IGKC;IGKC;IGKJ5;IGKJ5;IGKJ4;IGKJ4;IGKC;IGKJ5;IGKC;IGKC;IGKJ5;IGKJ4;IGKC;IGKJ5;IGKJ4;IGKJ3;IGKJ2;IGKJ1;ENSG00000240040	ENSG00000240040&ENSG00000211592&ENSG00000211594&ENSG00000211593;ENSG00000211592;ENSG00000211592;ENSG00000211593;ENSG00000211593;ENSG00000211594;ENSG00000211594;ENSG00000211592;ENSG00000211593;ENSG00000211592;ENSG00000211592;ENSG00000211593;ENSG00000211594;ENSG00000211592;ENSG00000211593;ENSG00000211594;ENSG00000211595;ENSG00000211596;ENSG00000211597;ENSG00000240040	gene_variant;transcript;transcript;transcript;transcript;transcript;transcript;transcript;transcript;transcript;transcript;transcript;transcript;transcript;transcript;transcript;transcript;transcript;transcript;transcript	ENSG00000240040;ENST00000390237.2;ENST00000390237.2;ENST00000390238.2;ENST00000390238.2;ENST00000390239.2;ENST00000390239.2;ENST00000390237.2;ENST00000390238.2;ENST00000390237.2;ENST00000390237.2;ENST00000390238.2;ENST00000390239.2;ENST00000390237.2;ENST00000390238.2;ENST00000390239.2;ENST00000390240.2;ENST00000390241.3;ENST00000390242.2;ENST00000624935.3	.;IG_C_gene;IG_C_gene;IG_J_gene;IG_J_gene;IG_J_gene;IG_J_gene;IG_C_gene;IG_J_gene;IG_C_gene;IG_C_gene;IG_J_gene;IG_J_gene;IG_C_gene;IG_J_gene;IG_J_gene;IG_J_gene;IG_J_gene;IG_J_gene;pseudogene	HIGH;HIGH;HIGH;HIGH;HIGH;HIGH;HIGH;MODIFIER;MODIFIER;MODIFIER;MODIFIER;MODIFIER;MODIFIER;MODIFIER;MODIFIER;MODIFIER;MODIFIER;MODIFIER;MODIFIER;MODIFIER	feature_ablation;transcript_ablation;transcript_ablation&stop_lost&splice_region_variant;transcript_ablation;transcript_ablation&splice_region_variant;transcript_ablation;transcript_ablation&splice_region_variant;5_prime_UTR_variant;5_prime_UTR_variant;3_prime_UTR_variant;upstream_gene_variant;upstream_gene_variant;upstream_gene_variant;downstream_gene_variant;downstream_gene_variant;downstream_gene_variant;downstream_gene_variant;downstream_gene_variant;downstream_gene_variant;intron_variant	.	.	.	.	.	.	.	RELT-like_protein_1_levels	2e-20	0.309	.	34648354	CTCF Binding Site;Enhancer;Enhancer;Enhancer;Enhancer;Promoter;Enhancer	Enhancer;Enhancer;Enhancer;Enhancer;Enhancer;Transcription Start Site;Transcription Start Site;Transcription Start Site;Transcription Start Site;Transcription Start Site;Transcription Start Site;Transcription Start Site;Transcription Start Site;Transcription Start Site;Transcription Start Site;Transcription Start Site;Transcription Start Site;Transcription Start Site;Transcription Start Site;Transcription Start Site;Transcription Start Site;Transcription Start Site;Transcription Start Site;Transcription Start Site;Transcription Start Site	.
2	88832770	Sniffles2.DEL.3F55M1	N	<DEL:-114533>	DEL	DEL	-114533	7.03	11.11	888	847	41	0.0462	not_compared	0.0141	0.0141	low_frequency	0.0104	0.0139	0.0179	0.00915	0.0205	0.0148	0.0108	0.0146	0.0186	0.00938	0.0222	0.0207	3.67e-05	0.000403	0.00917	0.0607	0.0216	4.06e-05	0.000438	0.0094	0.0656	0.00676	0.967	0	0	0.423	0.00728	0.0168	0.411	confident	GRCh38_gclt25orgt65_slop50;GRCh38_AllHomopolymers_gt6bp_imperfectgt10bp_slop5;GRCh38_AllTandemRepeats_51to200bp_slop5;GRCh38_AllTandemRepeatsandHomopolymers_slop5;GRCh38_SimpleRepeat_homopolymer_gt11_slop5;GRCh38_SimpleRepeat_triTR_15to50_slop5;GRCh38_SimpleRepeat_homopolymer_gt20_slop5;GRCh38_SimpleRepeat_diTR_11to50_slop5;GRCh38_AllTandemRepeats_gt100bp_slop5;GRCh38_allTandemRepeats;GRCh38_SimpleRepeat_homopolymer_7to11_slop5;GRCh38_SimpleRepeat_homopolymer_4to6_slop5;GRCh38_AllTandemRepeats_lt51bp_slop5;GRCh38_SimpleRepeat_imperfecthomopolgt20_slop5;GRCh38_AllTandemRepeats_201to10000bp_slop5;GRCh38_SimpleRepeat_quadTR_20to50_slop5;GRCh38_SimpleRepeat_imperfecthomopolgt10_slop5;GRCh38_lowmappabilityall;GRCh38_nonunique_l100_m2_e1;GRCh38_allOtherDifficultregions;GRCh38_VDJ;GRCh38_segdups_gt10kb;GRCh38_chainSelf;GRCh38_segdups;GRCh38_alllowmapandsegdupregions;GRCh38_alldifficultregions;GRCh38_notinalldifficultregions	ENSG00000240040	ENSG00000240040	transcript	ENST00000624935.3	pseudogene	MODIFIER	intron_variant	.	.	.	.	.	.	.	.	.	.	.	.	CTCF Binding Site;Enhancer;Enhancer;Enhancer;Enhancer;Promoter;CTCF Binding Site;Enhancer;Enhancer;Open chromatin;CTCF Binding Site;Enhancer;Enhancer;CTCF Binding Site;Promoter;Open chromatin;Enhancer;Enhancer;Open chromatin;Open chromatin;CTCF Binding Site;CTCF Binding Site;Enhancer;Open chromatin;TF binding;Open chromatin;Open chromatin;CTCF Binding Site;Open chromatin;CTCF Binding Site;Enhancer;Enhancer	Enhancer;Enhancer;Enhancer;Enhancer;Enhancer;Transcription Start Site;Transcription Start Site;Transcription Start Site;Transcription Start Site;Transcription Start Site;Transcription Start Site;Transcription Start Site;Transcription Start Site;Transcription Start Site;Transcription Start Site;Transcription Start Site;Transcription Start Site;Transcription Start Site;Transcription Start Site;Transcription Start Site;Transcription Start Site;Transcription Start Site;Transcription Start Site;Transcription Start Site;Transcription Start Site;Transcription Start Site;Transcription Start Site;Transcription Start Site;Transcription Start Site;Transcription Start Site;Transcription Start Site;Transcription Start Site;Transcription Start Site;Transcription Start Site;Transcription Start Site;Transcription Start Site;Transcription Start Site;Transcription Start Site;Transcription Start Site;Transcription Start Site;Transcription Start Site;Transcription Start Site;Transcription Start Site;Transcription Start Site;Transcription Start Site;Transcription Start Site;Transcription Start Site;Transcription Start Site;Transcription Start Site;Transcription Start Site;Transcription Start Site;Transcription Start Site;Transcription Start Site;Transcription Start Site;Transcription Start Site;Transcription Start Site;Transcription Start Site;Transcription Start Site;Transcription Start Site;Transcription Start Site;Transcription Start Site;Transcription Start Site;Transcription Start Site	.
2	88832770	Sniffles2.DEL.3F57M1	N	<DEL:-82311>	DEL	DEL	-82311	5.604	5.055	888	846	42	0.0473	not_compared	0.00338	0.00338	rare	0.00208	0.00694	0	0.00915	0	0.00355	0.00216	0.0073	0	0.00938	0	1	1	1	1	1	1	1	1	1	1	0.00113	0.991	0	0	0.318	0.000546	0.00581	0.294	confident	GRCh38_gclt25orgt65_slop50;GRCh38_AllHomopolymers_gt6bp_imperfectgt10bp_slop5;GRCh38_AllTandemRepeats_51to200bp_slop5;GRCh38_AllTandemRepeatsandHomopolymers_slop5;GRCh38_SimpleRepeat_homopolymer_gt11_slop5;GRCh38_SimpleRepeat_triTR_15to50_slop5;GRCh38_SimpleRepeat_homopolymer_gt20_slop5;GRCh38_SimpleRepeat_diTR_11to50_slop5;GRCh38_AllTandemRepeats_gt100bp_slop5;GRCh38_allTandemRepeats;GRCh38_SimpleRepeat_homopolymer_7to11_slop5;GRCh38_SimpleRepeat_homopolymer_4to6_slop5;GRCh38_AllTandemRepeats_lt51bp_slop5;GRCh38_SimpleRepeat_imperfecthomopolgt20_slop5;GRCh38_AllTandemRepeats_201to10000bp_slop5;GRCh38_SimpleRepeat_quadTR_20to50_slop5;GRCh38_SimpleRepeat_imperfecthomopolgt10_slop5;GRCh38_lowmappabilityall;GRCh38_nonunique_l100_m2_e1;GRCh38_allOtherDifficultregions;GRCh38_VDJ;GRCh38_chainSelf;GRCh38_alllowmapandsegdupregions;GRCh38_alldifficultregions;GRCh38_notinalldifficultregions	ENSG00000240040	ENSG00000240040	transcript	ENST00000624935.3	pseudogene	MODIFIER	intron_variant	.	.	.	.	.	.	.	.	.	.	.	.	CTCF Binding Site;Enhancer;Enhancer;Enhancer;Enhancer;Promoter;CTCF Binding Site;Enhancer;Enhancer;Open chromatin;CTCF Binding Site;Enhancer;Enhancer;CTCF Binding Site;Promoter;Open chromatin;Enhancer;Enhancer;Open chromatin;Open chromatin;CTCF Binding Site;Enhancer	Enhancer;Enhancer;Enhancer;Enhancer;Enhancer;Transcription Start Site;Transcription Start Site;Transcription Start Site;Transcription Start Site;Transcription Start Site;Transcription Start Site;Transcription Start Site;Transcription Start Site;Transcription Start Site;Transcription Start Site;Transcription Start Site;Transcription Start Site;Transcription Start Site;Transcription Start Site;Transcription Start Site;Transcription Start Site;Transcription Start Site;Transcription Start Site;Transcription Start Site;Transcription Start Site;Transcription Start Site;Transcription Start Site;Transcription Start Site;Transcription Start Site;Transcription Start Site;Transcription Start Site;Transcription Start Site;Transcription Start Site;Transcription Start Site;Transcription Start Site;Transcription Start Site;Transcription Start Site;Transcription Start Site;Transcription Start Site;Transcription Start Site;Transcription Start Site;Transcription Start Site;Transcription Start Site;Transcription Start Site;Transcription Start Site;Transcription Start Site;Transcription Start Site;Transcription Start Site;Transcription Start Site;Transcription Start Site;Transcription Start Site;Transcription Start Site;Transcription Start Site;Transcription Start Site;Transcription Start Site;Transcription Start Site;Transcription Start Site;Transcription Start Site;Transcription Start Site;Transcription Start Site;Transcription Start Site;Transcription Start Site;Transcription Start Site	.
2	88832770	Sniffles2.DEL.3F59M1	N	<DEL:-267090>	DEL	DEL	-267090	10.317	8.049	888	847	41	0.0462	not_compared	0.0141	0.0141	low_frequency	0.00415	0.0278	0.0208	0.0152	0.00877	0.0148	0.00433	0.029	0.0217	0.0156	0.00955	0.00208	0.00253	0.000936	0.0304	1	0.00217	0.00276	0.00102	0.0312	1	0.00563	0.968	0	0	0.387	0.00387	0.00829	0.384	confident	GRCh38_gclt25orgt65_slop50;GRCh38_AllHomopolymers_gt6bp_imperfectgt10bp_slop5;GRCh38_AllTandemRepeats_51to200bp_slop5;GRCh38_AllTandemRepeatsandHomopolymers_slop5;GRCh38_SimpleRepeat_homopolymer_gt11_slop5;GRCh38_SimpleRepeat_triTR_15to50_slop5;GRCh38_SimpleRepeat_homopolymer_gt20_slop5;GRCh38_SimpleRepeat_diTR_11to50_slop5;GRCh38_AllTandemRepeats_gt100bp_slop5;GRCh38_allTandemRepeats;GRCh38_SimpleRepeat_homopolymer_7to11_slop5;GRCh38_SimpleRepeat_homopolymer_4to6_slop5;GRCh38_AllTandemRepeats_lt51bp_slop5;GRCh38_SimpleRepeat_imperfecthomopolgt20_slop5;GRCh38_AllTandemRepeats_201to10000bp_slop5;GRCh38_SimpleRepeat_quadTR_20to50_slop5;GRCh38_satellites_slop5;GRCh38_SimpleRepeat_imperfecthomopolgt10_slop5;GRCh38_lowmappabilityall;GRCh38_nonunique_l100_m2_e1;GRCh38_nonunique_l250_m0_e0;GRCh38_allOtherDifficultregions;GRCh38_gnomAD_InbreedingCoeff_slop1bp_merge1000bp;GRCh38_VDJ;GRCh38_segdups_gt10kb;GRCh38_chainSelf;GRCh38_segdups;GRCh38_alllowmapandsegdupregions;GRCh38_alldifficultregions;GRCh38_notinalldifficultregions	ENSG00000240040	ENSG00000240040	transcript	ENST00000624935.3	pseudogene	MODIFIER	intron_variant	.	.	.	.	.	.	.	.	.	.	.	.	CTCF Binding Site;Enhancer;Enhancer;Enhancer;Enhancer;Promoter;CTCF Binding Site;Enhancer;Enhancer;Open chromatin;CTCF Binding Site;Enhancer;Enhancer;CTCF Binding Site;Promoter;Open chromatin;Enhancer;Enhancer;Open chromatin;Open chromatin;CTCF Binding Site;CTCF Binding Site;Enhancer;Open chromatin;TF binding;Open chromatin;Open chromatin;CTCF Binding Site;Open chromatin;CTCF Binding Site;Enhancer;Open chromatin;Open chromatin;Open chromatin;CTCF Binding Site;CTCF Binding Site;TF binding;CTCF Binding Site;Open chromatin;CTCF Binding Site;Open chromatin;Open chromatin;Open chromatin;Open chromatin;Open chromatin;CTCF Binding Site;Enhancer;Enhancer;CTCF Binding Site;Enhancer;CTCF Binding Site;Enhancer;Open chromatin;Open chromatin;Open chromatin;Enhancer;Enhancer;CTCF Binding Site;TF binding;Enhancer;Enhancer;CTCF Binding Site;Open chromatin;TF binding;Open chromatin;Enhancer	Enhancer;Enhancer;Enhancer;Enhancer;Enhancer;Transcription Start Site;Transcription Start Site;Transcription Start Site;Transcription Start Site;Transcription Start Site;Transcription Start Site;Transcription Start Site;Transcription Start Site;Transcription Start Site;Transcription Start Site;Transcription Start Site;Transcription Start Site;Transcription Start Site;Transcription Start Site;Transcription Start Site;Transcription Start Site;Transcription Start Site;Transcription Start Site;Transcription Start Site;Transcription Start Site;Transcription Start Site;Transcription Start Site;Transcription Start Site;Transcription Start Site;Transcription Start Site;Transcription Start Site;Transcription Start Site;Transcription Start Site;Transcription Start Site;Transcription Start Site;Transcription Start Site;Transcription Start Site;Transcription Start Site;Transcription Start Site;Transcription Start Site;Transcription Start Site;Transcription Start Site;Transcription Start Site;Transcription Start Site;Transcription Start Site;Transcription Start Site;Transcription Start Site;Transcription Start Site;Transcription Start Site;Transcription Start Site;Transcription Start Site;Transcription Start Site;Transcription Start Site;Transcription Start Site;Transcription Start Site;Transcription Start Site;Transcription Start Site;Transcription Start Site;Transcription Start Site;Transcription Start Site;Transcription Start Site;Transcription Start Site;Transcription Start Site;Transcription Start Site;Transcription Start Site	.
2	88832770	Sniffles2.DEL.3F5AM1	N	<DEL:-207454>	DEL	DEL	-207454	4.191	3.945	888	846	42	0.0473	not_compared	0.00394	0.00394	rare	0.00415	0	0.00595	0.0061	0.00292	0.00414	0.00433	0	0.00621	0.00625	0.00318	1	1	0.00298	1	1	1	1	0.00312	1	1	0	0.993	0	0	0.0452	0.000138	0.000752	0.199	confident	GRCh38_gclt25orgt65_slop50;GRCh38_AllHomopolymers_gt6bp_imperfectgt10bp_slop5;GRCh38_AllTandemRepeats_51to200bp_slop5;GRCh38_AllTandemRepeatsandHomopolymers_slop5;GRCh38_SimpleRepeat_homopolymer_gt11_slop5;GRCh38_SimpleRepeat_triTR_15to50_slop5;GRCh38_SimpleRepeat_homopolymer_gt20_slop5;GRCh38_SimpleRepeat_diTR_11to50_slop5;GRCh38_AllTandemRepeats_gt100bp_slop5;GRCh38_allTandemRepeats;GRCh38_SimpleRepeat_homopolymer_7to11_slop5;GRCh38_SimpleRepeat_homopolymer_4to6_slop5;GRCh38_AllTandemRepeats_lt51bp_slop5;GRCh38_SimpleRepeat_imperfecthomopolgt20_slop5;GRCh38_AllTandemRepeats_201to10000bp_slop5;GRCh38_SimpleRepeat_quadTR_20to50_slop5;GRCh38_SimpleRepeat_imperfecthomopolgt10_slop5;GRCh38_lowmappabilityall;GRCh38_nonunique_l100_m2_e1;GRCh38_nonunique_l250_m0_e0;GRCh38_allOtherDifficultregions;GRCh38_gnomAD_InbreedingCoeff_slop1bp_merge1000bp;GRCh38_VDJ;GRCh38_segdups_gt10kb;GRCh38_chainSelf;GRCh38_segdups;GRCh38_alllowmapandsegdupregions;GRCh38_alldifficultregions;GRCh38_notinalldifficultregions	ENSG00000240040	ENSG00000240040	transcript	ENST00000624935.3	pseudogene	MODIFIER	intron_variant	.	.	.	.	.	.	.	.	.	.	.	.	CTCF Binding Site;Enhancer;Enhancer;Enhancer;Enhancer;Promoter;CTCF Binding Site;Enhancer;Enhancer;Open chromatin;CTCF Binding Site;Enhancer;Enhancer;CTCF Binding Site;Promoter;Open chromatin;Enhancer;Enhancer;Open chromatin;Open chromatin;CTCF Binding Site;CTCF Binding Site;Enhancer;Open chromatin;TF binding;Open chromatin;Open chromatin;CTCF Binding Site;Open chromatin;CTCF Binding Site;Enhancer;Open chromatin;Open chromatin;Open chromatin;CTCF Binding Site;CTCF Binding Site;TF binding;CTCF Binding Site;Open chromatin;CTCF Binding Site;Open chromatin;Open chromatin;Open chromatin;Open chromatin;Open chromatin;CTCF Binding Site;Enhancer;Enhancer;CTCF Binding Site;Enhancer;CTCF Binding Site;Enhancer;Open chromatin;Open chromatin;Enhancer	Enhancer;Enhancer;Enhancer;Enhancer;Enhancer;Transcription Start Site;Transcription Start Site;Transcription Start Site;Transcription Start Site;Transcription Start Site;Transcription Start Site;Transcription Start Site;Transcription Start Site;Transcription Start Site;Transcription Start Site;Transcription Start Site;Transcription Start Site;Transcription Start Site;Transcription Start Site;Transcription Start Site;Transcription Start Site;Transcription Start Site;Transcription Start Site;Transcription Start Site;Transcription Start Site;Transcription Start Site;Transcription Start Site;Transcription Start Site;Transcription Start Site;Transcription Start Site;Transcription Start Site;Transcription Start Site;Transcription Start Site;Transcription Start Site;Transcription Start Site;Transcription Start Site;Transcription Start Site;Transcription Start Site;Transcription Start Site;Transcription Start Site;Transcription Start Site;Transcription Start Site;Transcription Start Site;Transcription Start Site;Transcription Start Site;Transcription Start Site;Transcription Start Site;Transcription Start Site;Transcription Start Site;Transcription Start Site;Transcription Start Site;Transcription Start Site;Transcription Start Site;Transcription Start Site;Transcription Start Site;Transcription Start Site;Transcription Start Site;Transcription Start Site;Transcription Start Site;Transcription Start Site;Transcription Start Site;Transcription Start Site;Transcription Start Site;Transcription Start Site;Transcription Start Site	.
2	88832770	Sniffles2.DEL.3F5CM1	N	<DEL:-401417>	DEL	DEL	-401417	9.216	6.202	888	846	42	0.0473	not_compared	0.00338	0.00338	rare	0.00415	0.00694	0	0	0.00585	0.00355	0.00433	0.0073	0	0	0.00637	1	1	1	1	1	1	1	1	1	1	0.00169	0.99	0	0	0.428	0.000257	0.000874	0.276	confident	GRCh38_gclt25orgt65_slop50;GRCh38_AllHomopolymers_gt6bp_imperfectgt10bp_slop5;GRCh38_AllTandemRepeats_51to200bp_slop5;GRCh38_AllTandemRepeatsandHomopolymers_slop5;GRCh38_SimpleRepeat_homopolymer_gt11_slop5;GRCh38_SimpleRepeat_triTR_15to50_slop5;GRCh38_SimpleRepeat_homopolymer_gt20_slop5;GRCh38_SimpleRepeat_diTR_11to50_slop5;GRCh38_AllTandemRepeats_gt100bp_slop5;GRCh38_allTandemRepeats;GRCh38_SimpleRepeat_homopolymer_7to11_slop5;GRCh38_SimpleRepeat_quadTR_51to200_slop5;GRCh38_SimpleRepeat_homopolymer_4to6_slop5;GRCh38_AllTandemRepeats_lt51bp_slop5;GRCh38_SimpleRepeat_diTR_51to200_slop5;GRCh38_SimpleRepeat_imperfecthomopolgt20_slop5;GRCh38_AllTandemRepeats_201to10000bp_slop5;GRCh38_SimpleRepeat_quadTR_20to50_slop5;GRCh38_satellites_slop5;GRCh38_SimpleRepeat_imperfecthomopolgt10_slop5;GRCh38_lowmappabilityall;GRCh38_nonunique_l100_m2_e1;GRCh38_nonunique_l250_m0_e0;GRCh38_allOtherDifficultregions;GRCh38_gnomAD_InbreedingCoeff_slop1bp_merge1000bp;GRCh38_VDJ;GRCh38_segdups_gt10kb;GRCh38_chainSelf;GRCh38_segdups;GRCh38_alllowmapandsegdupregions;GRCh38_alldifficultregions;GRCh38_notinalldifficultregions	ENSG00000240040	ENSG00000240040	transcript	ENST00000624935.3	pseudogene	MODIFIER	intron_variant	.	.	.	.	.	.	.	.	.	.	.	.	CTCF Binding Site;Enhancer;Enhancer;Enhancer;Enhancer;Promoter;CTCF Binding Site;Enhancer;Enhancer;Open chromatin;CTCF Binding Site;Enhancer;Enhancer;CTCF Binding Site;Promoter;Open chromatin;Enhancer;Enhancer;Open chromatin;Open chromatin;CTCF Binding Site;CTCF Binding Site;Enhancer;Open chromatin;TF binding;Open chromatin;Open chromatin;CTCF Binding Site;Open chromatin;CTCF Binding Site;Enhancer;Open chromatin;Open chromatin;Open chromatin;CTCF Binding Site;CTCF Binding Site;TF binding;CTCF Binding Site;Open chromatin;CTCF Binding Site;Open chromatin;Open chromatin;Open chromatin;Open chromatin;Open chromatin;CTCF Binding Site;Enhancer;Enhancer;CTCF Binding Site;Enhancer;CTCF Binding Site;Enhancer;Open chromatin;Open chromatin;Open chromatin;Enhancer;Enhancer;CTCF Binding Site;TF binding;Enhancer;Enhancer;CTCF Binding Site;Open chromatin;TF binding;Open chromatin;CTCF Binding Site;Open chromatin;Open chromatin;Enhancer;Enhancer;CTCF Binding Site;Enhancer;Enhancer;CTCF Binding Site;CTCF Binding Site;Enhancer;Open chromatin;Enhancer;Enhancer;Open chromatin;CTCF Binding Site;Open chromatin;Enhancer;Enhancer;Enhancer;Enhancer;TF binding;Enhancer;CTCF Binding Site;Enhancer;Open chromatin;Open chromatin;Open chromatin;CTCF Binding Site;Enhancer;Open chromatin;CTCF Binding Site;Open chromatin;Enhancer;CTCF Binding Site	Enhancer;Enhancer;Enhancer;Enhancer;Enhancer;Transcription Start Site;Transcription Start Site;Transcription Start Site;Transcription Start Site;Transcription Start Site;Transcription Start Site;Transcription Start Site;Transcription Start Site;Transcription Start Site;Transcription Start Site;Transcription Start Site;Transcription Start Site;Transcription Start Site;Transcription Start Site;Transcription Start Site;Transcription Start Site;Transcription Start Site;Transcription Start Site;Transcription Start Site;Transcription Start Site;Transcription Start Site;Transcription Start Site;Transcription Start Site;Transcription Start Site;Transcription Start Site;Transcription Start Site;Transcription Start Site;Transcription Start Site;Transcription Start Site;Transcription Start Site;Transcription Start Site;Transcription Start Site;Transcription Start Site;Transcription Start Site;Transcription Start Site;Transcription Start Site;Transcription Start Site;Transcription Start Site;Transcription Start Site;Transcription Start Site;Transcription Start Site;Transcription Start Site;Transcription Start Site;Transcription Start Site;Transcription Start Site;Transcription Start Site;Transcription Start Site;Transcription Start Site;Transcription Start Site;Transcription Start Site;Transcription Start Site;Transcription Start Site;Transcription Start Site;Transcription Start Site;Transcription Start Site;Transcription Start Site;Transcription Start Site;Transcription Start Site;Transcription Start Site;Transcription Start Site;Transcription Start Site;Transcription Start Site;Transcription Start Site;Transcription Start Site;Transcription Start Site;Transcription Start Site;Transcription Start Site;Transcription Start Site;Transcription Start Site;Transcription Start Site	.
2	88832770	Sniffles2.INV.3FB8M1	N	<INV:53383>	INV	OTHER	53383	10.271	7.061	888	848	40	0.045	not_compared	0.00732	0.00732	low_frequency	0.0104	0.00694	0.00595	0.00305	0.00877	0.00766	0.0108	0.0073	0.00621	0.00312	0.00949	0.0207	1	1	1	1	0.0215	1	1	1	1	0.00225	0.982	0	0	0.321	0.000115	0.00212	0.129	confident	GRCh38_gclt25orgt65_slop50;GRCh38_AllHomopolymers_gt6bp_imperfectgt10bp_slop5;GRCh38_AllTandemRepeats_51to200bp_slop5;GRCh38_AllTandemRepeatsandHomopolymers_slop5;GRCh38_SimpleRepeat_homopolymer_gt11_slop5;GRCh38_SimpleRepeat_homopolymer_gt20_slop5;GRCh38_SimpleRepeat_diTR_11to50_slop5;GRCh38_AllTandemRepeats_gt100bp_slop5;GRCh38_allTandemRepeats;GRCh38_SimpleRepeat_homopolymer_7to11_slop5;GRCh38_SimpleRepeat_homopolymer_4to6_slop5;GRCh38_AllTandemRepeats_lt51bp_slop5;GRCh38_SimpleRepeat_imperfecthomopolgt20_slop5;GRCh38_AllTandemRepeats_201to10000bp_slop5;GRCh38_SimpleRepeat_quadTR_20to50_slop5;GRCh38_SimpleRepeat_imperfecthomopolgt10_slop5;GRCh38_lowmappabilityall;GRCh38_nonunique_l100_m2_e1;GRCh38_allOtherDifficultregions;GRCh38_VDJ;GRCh38_chainSelf;GRCh38_alllowmapandsegdupregions;GRCh38_alldifficultregions;GRCh38_notinalldifficultregions	ENSG00000240040	ENSG00000240040	transcript	ENST00000624935.3	pseudogene	MODIFIER	intron_variant	.	.	.	.	.	.	.	.	.	.	.	.	CTCF Binding Site;Enhancer;Enhancer;Enhancer;Enhancer;Promoter;CTCF Binding Site;Enhancer;Enhancer;Open chromatin;CTCF Binding Site;Enhancer;Enhancer;Promoter;Enhancer;Enhancer	Enhancer;Enhancer;Enhancer;Enhancer;Enhancer;Transcription Start Site;Transcription Start Site;Transcription Start Site;Transcription Start Site;Transcription Start Site;Transcription Start Site;Transcription Start Site;Transcription Start Site;Transcription Start Site;Transcription Start Site;Transcription Start Site;Transcription Start Site;Transcription Start Site;Transcription Start Site;Transcription Start Site;Transcription Start Site;Transcription Start Site;Transcription Start Site;Transcription Start Site;Transcription Start Site;Transcription Start Site;Transcription Start Site;Transcription Start Site;Transcription Start Site;Transcription Start Site;Transcription Start Site;Transcription Start Site;Transcription Start Site;Transcription Start Site;Transcription Start Site;Transcription Start Site;Transcription Start Site;Transcription Start Site;Transcription Start Site;Transcription Start Site;Transcription Start Site;Transcription Start Site;Transcription Start Site;Transcription Start Site;Transcription Start Site;Transcription Start Site;Transcription Start Site;Transcription Start Site;Transcription Start Site;Transcription Start Site;Transcription Start Site;Transcription Start Site;Transcription Start Site;Transcription Start Site;Transcription Start Site;Transcription Start Site;Transcription Start Site;Transcription Start Site;Transcription Start Site;Transcription Start Site;Transcription Start Site;Transcription Start Site;Transcription Start Site	.
2	88832770	Sniffles2.INV.3FBAM1	N	<INV:65015>	INV	OTHER	65015	8.875	13.836	888	846	42	0.0473	not_compared	0.00169	0.00169	rare	0.00622	0	0	0	0	0.00177	0.00649	0	0	0	0	1	1	1	1	1	1	1	1	1	1	0	0.997	0	0	0.149	1.84e-05	0.000293	0.171	confident	GRCh38_gclt25orgt65_slop50;GRCh38_AllHomopolymers_gt6bp_imperfectgt10bp_slop5;GRCh38_AllTandemRepeats_51to200bp_slop5;GRCh38_AllTandemRepeatsandHomopolymers_slop5;GRCh38_SimpleRepeat_homopolymer_gt11_slop5;GRCh38_SimpleRepeat_homopolymer_gt20_slop5;GRCh38_SimpleRepeat_diTR_11to50_slop5;GRCh38_AllTandemRepeats_gt100bp_slop5;GRCh38_allTandemRepeats;GRCh38_SimpleRepeat_homopolymer_7to11_slop5;GRCh38_SimpleRepeat_homopolymer_4to6_slop5;GRCh38_AllTandemRepeats_lt51bp_slop5;GRCh38_SimpleRepeat_imperfecthomopolgt20_slop5;GRCh38_AllTandemRepeats_201to10000bp_slop5;GRCh38_SimpleRepeat_quadTR_20to50_slop5;GRCh38_SimpleRepeat_imperfecthomopolgt10_slop5;GRCh38_lowmappabilityall;GRCh38_nonunique_l100_m2_e1;GRCh38_allOtherDifficultregions;GRCh38_VDJ;GRCh38_chainSelf;GRCh38_alllowmapandsegdupregions;GRCh38_alldifficultregions;GRCh38_notinalldifficultregions	ENSG00000240040	ENSG00000240040	transcript	ENST00000624935.3	pseudogene	MODIFIER	intron_variant	.	.	.	.	.	.	.	.	.	.	.	.	CTCF Binding Site;Enhancer;Enhancer;Enhancer;Enhancer;Promoter;CTCF Binding Site;Enhancer;Enhancer;Open chromatin;CTCF Binding Site;Enhancer;Enhancer;Promoter;Open chromatin;Enhancer;Enhancer;Open chromatin;Enhancer	Enhancer;Enhancer;Enhancer;Enhancer;Enhancer;Transcription Start Site;Transcription Start Site;Transcription Start Site;Transcription Start Site;Transcription Start Site;Transcription Start Site;Transcription Start Site;Transcription Start Site;Transcription Start Site;Transcription Start Site;Transcription Start Site;Transcription Start Site;Transcription Start Site;Transcription Start Site;Transcription Start Site;Transcription Start Site;Transcription Start Site;Transcription Start Site;Transcription Start Site;Transcription Start Site;Transcription Start Site;Transcription Start Site;Transcription Start Site;Transcription Start Site;Transcription Start Site;Transcription Start Site;Transcription Start Site;Transcription Start Site;Transcription Start Site;Transcription Start Site;Transcription Start Site;Transcription Start Site;Transcription Start Site;Transcription Start Site;Transcription Start Site;Transcription Start Site;Transcription Start Site;Transcription Start Site;Transcription Start Site;Transcription Start Site;Transcription Start Site;Transcription Start Site;Transcription Start Site;Transcription Start Site;Transcription Start Site;Transcription Start Site;Transcription Start Site;Transcription Start Site;Transcription Start Site;Transcription Start Site;Transcription Start Site;Transcription Start Site;Transcription Start Site;Transcription Start Site;Transcription Start Site;Transcription Start Site;Transcription Start Site;Transcription Start Site	.
2	88832771	Sniffles2.DEL.3F45M1	N	<DEL:-26839>	DEL	DEL	-26839	10.422	6.618	888	844	44	0.0495	novel	0.467	0.467	common	0.415	0.507	0.506	0.47	0.468	0.466	0.41	0.507	0.506	0.468	0.466	3.22e-06	0.0201	0.00557	0.00742	3.07e-05	2.38e-10	0.0112	0.000502	0.000736	1.86e-06	0.449	0.339	0.358	0.358	0.336	0.477	0.48	0.498	confident	GRCh38_gclt25orgt65_slop50;GRCh38_AllHomopolymers_gt6bp_imperfectgt10bp_slop5;GRCh38_AllTandemRepeats_51to200bp_slop5;GRCh38_AllTandemRepeatsandHomopolymers_slop5;GRCh38_SimpleRepeat_homopolymer_gt11_slop5;GRCh38_SimpleRepeat_homopolymer_gt20_slop5;GRCh38_SimpleRepeat_diTR_11to50_slop5;GRCh38_allTandemRepeats;GRCh38_SimpleRepeat_homopolymer_7to11_slop5;GRCh38_SimpleRepeat_homopolymer_4to6_slop5;GRCh38_AllTandemRepeats_lt51bp_slop5;GRCh38_SimpleRepeat_imperfecthomopolgt20_slop5;GRCh38_SimpleRepeat_imperfecthomopolgt10_slop5;GRCh38_allOtherDifficultregions;GRCh38_VDJ;GRCh38_alldifficultregions;GRCh38_notinalldifficultregions	IGKC;IGKC;IGKC;IGKC;IGKC;IGKC;IGKJ5;IGKJ4;IGKJ3;IGKJ2;IGKJ1;ENSG00000240040	ENSG00000211592;ENSG00000211592;ENSG00000211592;ENSG00000211592;ENSG00000211592;ENSG00000211592;ENSG00000211593;ENSG00000211594;ENSG00000211595;ENSG00000211596;ENSG00000211597;ENSG00000240040	transcript;transcript;transcript;transcript;transcript;transcript;transcript;transcript;transcript;transcript;transcript;transcript	ENST00000390237.2;ENST00000390237.2;ENST00000390237.2;ENST00000390237.2;ENST00000390237.2;ENST00000390237.2;ENST00000390238.2;ENST00000390239.2;ENST00000390240.2;ENST00000390241.3;ENST00000390242.2;ENST00000624935.3	IG_C_gene;IG_C_gene;IG_C_gene;IG_C_gene;IG_C_gene;IG_C_gene;IG_J_gene;IG_J_gene;IG_J_gene;IG_J_gene;IG_J_gene;pseudogene	HIGH;HIGH;MODIFIER;MODIFIER;MODIFIER;MODIFIER;MODIFIER;MODIFIER;MODIFIER;MODIFIER;MODIFIER;MODIFIER	transcript_ablation&stop_lost&splice_region_variant;transcript_ablation;5_prime_UTR_variant;3_prime_UTR_variant;upstream_gene_variant;downstream_gene_variant;downstream_gene_variant;downstream_gene_variant;downstream_gene_variant;downstream_gene_variant;downstream_gene_variant;intron_variant	.	.	.	.	.	.	.	RELT-like_protein_1_levels	2e-20	0.309	.	34648354	CTCF Binding Site;Enhancer;Enhancer;Enhancer;Enhancer;Promoter;Enhancer	Enhancer;Enhancer;Enhancer;Enhancer;Enhancer;Transcription Start Site;Transcription Start Site;Transcription Start Site;Transcription Start Site;Transcription Start Site;Transcription Start Site;Transcription Start Site;Transcription Start Site;Transcription Start Site;Transcription Start Site;Transcription Start Site;Transcription Start Site;Transcription Start Site	.
2	88832771	Sniffles2.DEL.3F4CM1	N	<DEL:-145698>	DEL	DEL	-145698	7.712	7.525	888	849	39	0.0439	not_compared	0.013	0.013	low_frequency	0.0166	0.0139	0.0149	0.0061	0.0117	0.0141	0.0195	0.0146	0.0154	0.00621	0.0127	3.82e-06	0.0209	0.000134	1	0.0176	1.3e-05	0.0219	0.000145	1	0.019	0.00394	0.974	0	0	0.256	0.00207	0.0148	0.212	confident	GRCh38_gclt25orgt65_slop50;GRCh38_AllHomopolymers_gt6bp_imperfectgt10bp_slop5;GRCh38_AllTandemRepeats_51to200bp_slop5;GRCh38_AllTandemRepeatsandHomopolymers_slop5;GRCh38_SimpleRepeat_homopolymer_gt11_slop5;GRCh38_SimpleRepeat_triTR_15to50_slop5;GRCh38_SimpleRepeat_homopolymer_gt20_slop5;GRCh38_SimpleRepeat_diTR_11to50_slop5;GRCh38_AllTandemRepeats_gt100bp_slop5;GRCh38_allTandemRepeats;GRCh38_SimpleRepeat_homopolymer_7to11_slop5;GRCh38_SimpleRepeat_homopolymer_4to6_slop5;GRCh38_AllTandemRepeats_lt51bp_slop5;GRCh38_SimpleRepeat_imperfecthomopolgt20_slop5;GRCh38_AllTandemRepeats_201to10000bp_slop5;GRCh38_SimpleRepeat_quadTR_20to50_slop5;GRCh38_SimpleRepeat_imperfecthomopolgt10_slop5;GRCh38_lowmappabilityall;GRCh38_nonunique_l100_m2_e1;GRCh38_nonunique_l250_m0_e0;GRCh38_allOtherDifficultregions;GRCh38_VDJ;GRCh38_segdups_gt10kb;GRCh38_chainSelf;GRCh38_segdups;GRCh38_alllowmapandsegdupregions;GRCh38_alldifficultregions;GRCh38_notinalldifficultregions	ENSG00000240040	ENSG00000240040	transcript	ENST00000624935.3	pseudogene	MODIFIER	intron_variant	.	.	.	.	.	.	.	.	.	.	.	.	CTCF Binding Site;Enhancer;Enhancer;Enhancer;Enhancer;Promoter;CTCF Binding Site;Enhancer;Enhancer;Open chromatin;CTCF Binding Site;Enhancer;Enhancer;CTCF Binding Site;Promoter;Open chromatin;Enhancer;Enhancer;Open chromatin;Open chromatin;CTCF Binding Site;CTCF Binding Site;Enhancer;Open chromatin;TF binding;Open chromatin;Open chromatin;CTCF Binding Site;Open chromatin;CTCF Binding Site;Enhancer;Open chromatin;Open chromatin;Open chromatin;CTCF Binding Site;CTCF Binding Site;TF binding;CTCF Binding Site;Open chromatin;CTCF Binding Site;Open chromatin;Open chromatin;Open chromatin;Open chromatin;Enhancer	Enhancer;Enhancer;Enhancer;Enhancer;Enhancer;Transcription Start Site;Transcription Start Site;Transcription Start Site;Transcription Start Site;Transcription Start Site;Transcription Start Site;Transcription Start Site;Transcription Start Site;Transcription Start Site;Transcription Start Site;Transcription Start Site;Transcription Start Site;Transcription Start Site;Transcription Start Site;Transcription Start Site;Transcription Start Site;Transcription Start Site;Transcription Start Site;Transcription Start Site;Transcription Start Site;Transcription Start Site;Transcription Start Site;Transcription Start Site;Transcription Start Site;Transcription Start Site;Transcription Start Site;Transcription Start Site;Transcription Start Site;Transcription Start Site;Transcription Start Site;Transcription Start Site;Transcription Start Site;Transcription Start Site;Transcription Start Site;Transcription Start Site;Transcription Start Site;Transcription Start Site;Transcription Start Site;Transcription Start Site;Transcription Start Site;Transcription Start Site;Transcription Start Site;Transcription Start Site;Transcription Start Site;Transcription Start Site;Transcription Start Site;Transcription Start Site;Transcription Start Site;Transcription Start Site;Transcription Start Site;Transcription Start Site;Transcription Start Site;Transcription Start Site;Transcription Start Site;Transcription Start Site;Transcription Start Site;Transcription Start Site;Transcription Start Site	.
2	88832771	Sniffles2.DEL.3F4DM1	N	<DEL:-412009>	DEL	DEL	-412009	25.224	9.098	888	847	41	0.0462	not_compared	0.0225	0.0225	low_frequency	0.0228	0.0278	0.0238	0.0244	0.0146	0.0236	0.0237	0.0292	0.0248	0.025	0.0159	0.11	0.00253	0.00186	0.0837	1	0.114	0.0028	0.00202	0.0857	1	0.00619	0.95	0	0	0.324	0.0142	0.025	0.419	confident	GRCh38_gclt25orgt65_slop50;GRCh38_AllHomopolymers_gt6bp_imperfectgt10bp_slop5;GRCh38_AllTandemRepeats_51to200bp_slop5;GRCh38_AllTandemRepeatsandHomopolymers_slop5;GRCh38_SimpleRepeat_homopolymer_gt11_slop5;GRCh38_SimpleRepeat_triTR_15to50_slop5;GRCh38_SimpleRepeat_homopolymer_gt20_slop5;GRCh38_SimpleRepeat_diTR_11to50_slop5;GRCh38_AllTandemRepeats_gt100bp_slop5;GRCh38_allTandemRepeats;GRCh38_SimpleRepeat_homopolymer_7to11_slop5;GRCh38_SimpleRepeat_quadTR_51to200_slop5;GRCh38_SimpleRepeat_homopolymer_4to6_slop5;GRCh38_AllTandemRepeats_lt51bp_slop5;GRCh38_SimpleRepeat_diTR_51to200_slop5;GRCh38_SimpleRepeat_imperfecthomopolgt20_slop5;GRCh38_AllTandemRepeats_201to10000bp_slop5;GRCh38_SimpleRepeat_quadTR_20to50_slop5;GRCh38_satellites_slop5;GRCh38_SimpleRepeat_imperfecthomopolgt10_slop5;GRCh38_lowmappabilityall;GRCh38_nonunique_l100_m2_e1;GRCh38_nonunique_l250_m0_e0;GRCh38_allOtherDifficultregions;GRCh38_gnomAD_InbreedingCoeff_slop1bp_merge1000bp;GRCh38_VDJ;GRCh38_segdups_gt10kb;GRCh38_chainSelf;GRCh38_segdups;GRCh38_alllowmapandsegdupregions;GRCh38_alldifficultregions;GRCh38_notinalldifficultregions	ENSG00000240040	ENSG00000240040	transcript	ENST00000624935.3	pseudogene	MODIFIER	intron_variant	.	.	.	.	.	.	.	.	.	.	.	.	CTCF Binding Site;Enhancer;Enhancer;Enhancer;Enhancer;Promoter;CTCF Binding Site;Enhancer;Enhancer;Open chromatin;CTCF Binding Site;Enhancer;Enhancer;CTCF Binding Site;Promoter;Open chromatin;Enhancer;Enhancer;Open chromatin;Open chromatin;CTCF Binding Site;CTCF Binding Site;Enhancer;Open chromatin;TF binding;Open chromatin;Open chromatin;CTCF Binding Site;Open chromatin;CTCF Binding Site;Enhancer;Open chromatin;Open chromatin;Open chromatin;CTCF Binding Site;CTCF Binding Site;TF binding;CTCF Binding Site;Open chromatin;CTCF Binding Site;Open chromatin;Open chromatin;Open chromatin;Open chromatin;Open chromatin;CTCF Binding Site;Enhancer;Enhancer;CTCF Binding Site;Enhancer;CTCF Binding Site;Enhancer;Open chromatin;Open chromatin;Open chromatin;Enhancer;Enhancer;CTCF Binding Site;TF binding;Enhancer;Enhancer;CTCF Binding Site;Open chromatin;TF binding;Open chromatin;CTCF Binding Site;Open chromatin;Open chromatin;Enhancer;Enhancer;CTCF Binding Site;Enhancer;Enhancer;CTCF Binding Site;CTCF Binding Site;Enhancer;Open chromatin;Enhancer;Enhancer;Open chromatin;CTCF Binding Site;Open chromatin;Enhancer;Enhancer;Enhancer;Enhancer;TF binding;Enhancer;CTCF Binding Site;Enhancer;Open chromatin;Open chromatin;Open chromatin;CTCF Binding Site;Enhancer;TF binding;Open chromatin;CTCF Binding Site;CTCF Binding Site;Open chromatin;Enhancer;CTCF Binding Site;Enhancer;CTCF Binding Site	Enhancer;Enhancer;Enhancer;Enhancer;Enhancer;Transcription Start Site;Transcription Start Site;Transcription Start Site;Transcription Start Site;Transcription Start Site;Transcription Start Site;Transcription Start Site;Transcription Start Site;Transcription Start Site;Transcription Start Site;Transcription Start Site;Transcription Start Site;Transcription Start Site;Transcription Start Site;Transcription Start Site;Transcription Start Site;Transcription Start Site;Transcription Start Site;Transcription Start Site;Transcription Start Site;Transcription Start Site;Transcription Start Site;Transcription Start Site;Transcription Start Site;Transcription Start Site;Transcription Start Site;Transcription Start Site;Transcription Start Site;Transcription Start Site;Transcription Start Site;Transcription Start Site;Transcription Start Site;Transcription Start Site;Transcription Start Site;Transcription Start Site;Transcription Start Site;Transcription Start Site;Transcription Start Site;Transcription Start Site;Transcription Start Site;Transcription Start Site;Transcription Start Site;Transcription Start Site;Transcription Start Site;Transcription Start Site;Transcription Start Site;Transcription Start Site;Transcription Start Site;Transcription Start Site;Transcription Start Site;Transcription Start Site;Transcription Start Site;Transcription Start Site;Transcription Start Site;Transcription Start Site;Transcription Start Site;Transcription Start Site;Transcription Start Site;Transcription Start Site;Transcription Start Site;Transcription Start Site;Transcription Start Site;Transcription Start Site;Transcription Start Site;Transcription Start Site;Transcription Start Site;Transcription Start Site;Transcription Start Site;Transcription Start Site;Transcription Start Site	.
2	88832771	Sniffles2.DEL.3F51M1	N	<DEL:-177212>	DEL	DEL	-177212	8.457	9.643	888	846	42	0.0473	not_compared	0.00394	0.00394	rare	0.00622	0.00694	0	0	0.00585	0.00414	0.00649	0.0073	0	0	0.00637	0.00624	1	1	1	0.00293	0.00651	1	1	1	0.0032	0.00113	0.992	0	0	0.361	0.000301	0.00102	0.319	confident	GRCh38_gclt25orgt65_slop50;GRCh38_AllHomopolymers_gt6bp_imperfectgt10bp_slop5;GRCh38_AllTandemRepeats_51to200bp_slop5;GRCh38_AllTandemRepeatsandHomopolymers_slop5;GRCh38_SimpleRepeat_homopolymer_gt11_slop5;GRCh38_SimpleRepeat_triTR_15to50_slop5;GRCh38_SimpleRepeat_homopolymer_gt20_slop5;GRCh38_SimpleRepeat_diTR_11to50_slop5;GRCh38_AllTandemRepeats_gt100bp_slop5;GRCh38_allTandemRepeats;GRCh38_SimpleRepeat_homopolymer_7to11_slop5;GRCh38_SimpleRepeat_homopolymer_4to6_slop5;GRCh38_AllTandemRepeats_lt51bp_slop5;GRCh38_SimpleRepeat_imperfecthomopolgt20_slop5;GRCh38_AllTandemRepeats_201to10000bp_slop5;GRCh38_SimpleRepeat_quadTR_20to50_slop5;GRCh38_SimpleRepeat_imperfecthomopolgt10_slop5;GRCh38_lowmappabilityall;GRCh38_nonunique_l100_m2_e1;GRCh38_nonunique_l250_m0_e0;GRCh38_allOtherDifficultregions;GRCh38_gnomAD_InbreedingCoeff_slop1bp_merge1000bp;GRCh38_VDJ;GRCh38_segdups_gt10kb;GRCh38_chainSelf;GRCh38_segdups;GRCh38_alllowmapandsegdupregions;GRCh38_alldifficultregions;GRCh38_notinalldifficultregions	ENSG00000240040	ENSG00000240040	transcript	ENST00000624935.3	pseudogene	MODIFIER	intron_variant	.	.	.	.	.	.	.	.	.	.	.	.	CTCF Binding Site;Enhancer;Enhancer;Enhancer;Enhancer;Promoter;CTCF Binding Site;Enhancer;Enhancer;Open chromatin;CTCF Binding Site;Enhancer;Enhancer;CTCF Binding Site;Promoter;Open chromatin;Enhancer;Enhancer;Open chromatin;Open chromatin;CTCF Binding Site;CTCF Binding Site;Enhancer;Open chromatin;TF binding;Open chromatin;Open chromatin;CTCF Binding Site;Open chromatin;CTCF Binding Site;Enhancer;Open chromatin;Open chromatin;Open chromatin;CTCF Binding Site;CTCF Binding Site;TF binding;CTCF Binding Site;Open chromatin;CTCF Binding Site;Open chromatin;Open chromatin;Open chromatin;Open chromatin;Open chromatin;CTCF Binding Site;Enhancer;Enhancer;CTCF Binding Site;Enhancer;Enhancer	Enhancer;Enhancer;Enhancer;Enhancer;Enhancer;Transcription Start Site;Transcription Start Site;Transcription Start Site;Transcription Start Site;Transcription Start Site;Transcription Start Site;Transcription Start Site;Transcription Start Site;Transcription Start Site;Transcription Start Site;Transcription Start Site;Transcription Start Site;Transcription Start Site;Transcription Start Site;Transcription Start Site;Transcription Start Site;Transcription Start Site;Transcription Start Site;Transcription Start Site;Transcription Start Site;Transcription Start Site;Transcription Start Site;Transcription Start Site;Transcription Start Site;Transcription Start Site;Transcription Start Site;Transcription Start Site;Transcription Start Site;Transcription Start Site;Transcription Start Site;Transcription Start Site;Transcription Start Site;Transcription Start Site;Transcription Start Site;Transcription Start Site;Transcription Start Site;Transcription Start Site;Transcription Start Site;Transcription Start Site;Transcription Start Site;Transcription Start Site;Transcription Start Site;Transcription Start Site;Transcription Start Site;Transcription Start Site;Transcription Start Site;Transcription Start Site;Transcription Start Site;Transcription Start Site;Transcription Start Site;Transcription Start Site;Transcription Start Site;Transcription Start Site;Transcription Start Site;Transcription Start Site;Transcription Start Site;Transcription Start Site;Transcription Start Site	.
2	88832771	Sniffles2.DEL.3F5BM1	N	<DEL:-380653>	DEL	DEL	-380653	3.826	11.028	888	846	42	0.0473	not_compared	0.00451	0.00451	rare	0.0083	0	0.00595	0.0061	0	0.00473	0.00866	0	0.00621	0.00625	0	1	1	1	0.00306	1	1	1	1	0.00314	1	0.00282	0.988	0	0	0.483	0.000221	0.00132	0.203	confident	GRCh38_gclt25orgt65_slop50;GRCh38_AllHomopolymers_gt6bp_imperfectgt10bp_slop5;GRCh38_AllTandemRepeats_51to200bp_slop5;GRCh38_AllTandemRepeatsandHomopolymers_slop5;GRCh38_SimpleRepeat_homopolymer_gt11_slop5;GRCh38_SimpleRepeat_triTR_15to50_slop5;GRCh38_SimpleRepeat_homopolymer_gt20_slop5;GRCh38_SimpleRepeat_diTR_11to50_slop5;GRCh38_AllTandemRepeats_gt100bp_slop5;GRCh38_allTandemRepeats;GRCh38_SimpleRepeat_homopolymer_7to11_slop5;GRCh38_SimpleRepeat_homopolymer_4to6_slop5;GRCh38_AllTandemRepeats_lt51bp_slop5;GRCh38_SimpleRepeat_diTR_51to200_slop5;GRCh38_SimpleRepeat_imperfecthomopolgt20_slop5;GRCh38_AllTandemRepeats_201to10000bp_slop5;GRCh38_SimpleRepeat_quadTR_20to50_slop5;GRCh38_satellites_slop5;GRCh38_SimpleRepeat_imperfecthomopolgt10_slop5;GRCh38_lowmappabilityall;GRCh38_nonunique_l100_m2_e1;GRCh38_nonunique_l250_m0_e0;GRCh38_allOtherDifficultregions;GRCh38_gnomAD_InbreedingCoeff_slop1bp_merge1000bp;GRCh38_VDJ;GRCh38_segdups_gt10kb;GRCh38_chainSelf;GRCh38_segdups;GRCh38_alllowmapandsegdupregions;GRCh38_alldifficultregions;GRCh38_notinalldifficultregions	ENSG00000240040	ENSG00000240040	transcript	ENST00000624935.3	pseudogene	MODIFIER	intron_variant	.	.	.	.	.	.	.	.	.	.	.	.	CTCF Binding Site;Enhancer;Enhancer;Enhancer;Enhancer;Promoter;CTCF Binding Site;Enhancer;Enhancer;Open chromatin;CTCF Binding Site;Enhancer;Enhancer;CTCF Binding Site;Promoter;Open chromatin;Enhancer;Enhancer;Open chromatin;Open chromatin;CTCF Binding Site;CTCF Binding Site;Enhancer;Open chromatin;TF binding;Open chromatin;Open chromatin;CTCF Binding Site;Open chromatin;CTCF Binding Site;Enhancer;Open chromatin;Open chromatin;Open chromatin;CTCF Binding Site;CTCF Binding Site;TF binding;CTCF Binding Site;Open chromatin;CTCF Binding Site;Open chromatin;Open chromatin;Open chromatin;Open chromatin;Open chromatin;CTCF Binding Site;Enhancer;Enhancer;CTCF Binding Site;Enhancer;CTCF Binding Site;Enhancer;Open chromatin;Open chromatin;Open chromatin;Enhancer;Enhancer;CTCF Binding Site;TF binding;Enhancer;Enhancer;CTCF Binding Site;Open chromatin;TF binding;Open chromatin;CTCF Binding Site;Open chromatin;Open chromatin;Enhancer;Enhancer;CTCF Binding Site;Enhancer;Enhancer;CTCF Binding Site;CTCF Binding Site;Enhancer;Open chromatin;Enhancer;Enhancer;Open chromatin;CTCF Binding Site;Open chromatin;Enhancer;Enhancer;Enhancer;Enhancer;TF binding;Enhancer;CTCF Binding Site;Enhancer;Open chromatin;Open chromatin;CTCF Binding Site;Enhancer;Enhancer;CTCF Binding Site	Enhancer;Enhancer;Enhancer;Enhancer;Enhancer;Transcription Start Site;Transcription Start Site;Transcription Start Site;Transcription Start Site;Transcription Start Site;Transcription Start Site;Transcription Start Site;Transcription Start Site;Transcription Start Site;Transcription Start Site;Transcription Start Site;Transcription Start Site;Transcription Start Site;Transcription Start Site;Transcription Start Site;Transcription Start Site;Transcription Start Site;Transcription Start Site;Transcription Start Site;Transcription Start Site;Transcription Start Site;Transcription Start Site;Transcription Start Site;Transcription Start Site;Transcription Start Site;Transcription Start Site;Transcription Start Site;Transcription Start Site;Transcription Start Site;Transcription Start Site;Transcription Start Site;Transcription Start Site;Transcription Start Site;Transcription Start Site;Transcription Start Site;Transcription Start Site;Transcription Start Site;Transcription Start Site;Transcription Start Site;Transcription Start Site;Transcription Start Site;Transcription Start Site;Transcription Start Site;Transcription Start Site;Transcription Start Site;Transcription Start Site;Transcription Start Site;Transcription Start Site;Transcription Start Site;Transcription Start Site;Transcription Start Site;Transcription Start Site;Transcription Start Site;Transcription Start Site;Transcription Start Site;Transcription Start Site;Transcription Start Site;Transcription Start Site;Transcription Start Site;Transcription Start Site;Transcription Start Site;Transcription Start Site;Transcription Start Site;Transcription Start Site;Transcription Start Site;Transcription Start Site;Transcription Start Site;Transcription Start Site;Transcription Start Site	.
2	88832771	Sniffles2.DEL.3F5DM1	N	<DEL:-435230>	DEL	DEL	-435230	5.518	8.728	888	847	41	0.0462	not_compared	0.00451	0.00451	rare	0.0083	0	0.00595	0.00305	0.00292	0.00472	0.00862	0	0.00621	0.00312	0.00318	0.0125	1	0.00298	1	1	0.0129	1	0.00312	1	1	0.00225	0.989	0	0	0.306	3.59e-05	0.00109	0.243	confident	GRCh38_gclt25orgt65_slop50;GRCh38_AllHomopolymers_gt6bp_imperfectgt10bp_slop5;GRCh38_AllTandemRepeats_51to200bp_slop5;GRCh38_AllTandemRepeatsandHomopolymers_slop5;GRCh38_SimpleRepeat_homopolymer_gt11_slop5;GRCh38_SimpleRepeat_triTR_15to50_slop5;GRCh38_SimpleRepeat_homopolymer_gt20_slop5;GRCh38_SimpleRepeat_diTR_11to50_slop5;GRCh38_AllTandemRepeats_gt100bp_slop5;GRCh38_allTandemRepeats;GRCh38_SimpleRepeat_homopolymer_7to11_slop5;GRCh38_SimpleRepeat_quadTR_51to200_slop5;GRCh38_SimpleRepeat_homopolymer_4to6_slop5;GRCh38_AllTandemRepeats_lt51bp_slop5;GRCh38_SimpleRepeat_diTR_51to200_slop5;GRCh38_SimpleRepeat_imperfecthomopolgt20_slop5;GRCh38_AllTandemRepeats_201to10000bp_slop5;GRCh38_SimpleRepeat_quadTR_20to50_slop5;GRCh38_satellites_slop5;GRCh38_SimpleRepeat_imperfecthomopolgt10_slop5;GRCh38_lowmappabilityall;GRCh38_nonunique_l100_m2_e1;GRCh38_nonunique_l250_m0_e0;GRCh38_allOtherDifficultregions;GRCh38_gnomAD_InbreedingCoeff_slop1bp_merge1000bp;GRCh38_VDJ;GRCh38_segdups_gt10kb;GRCh38_chainSelf;GRCh38_segdups;GRCh38_alllowmapandsegdupregions;GRCh38_alldifficultregions;GRCh38_notinalldifficultregions	ENSG00000240040	ENSG00000240040	transcript	ENST00000624935.3	pseudogene	MODIFIER	intron_variant	.	.	.	.	.	.	.	.	.	.	.	.	CTCF Binding Site;Enhancer;Enhancer;Enhancer;Enhancer;Promoter;CTCF Binding Site;Enhancer;Enhancer;Open chromatin;CTCF Binding Site;Enhancer;Enhancer;CTCF Binding Site;Promoter;Open chromatin;Enhancer;Enhancer;Open chromatin;Open chromatin;CTCF Binding Site;CTCF Binding Site;Enhancer;Open chromatin;TF binding;Open chromatin;Open chromatin;CTCF Binding Site;Open chromatin;CTCF Binding Site;Enhancer;Open chromatin;Open chromatin;Open chromatin;CTCF Binding Site;CTCF Binding Site;TF binding;CTCF Binding Site;Open chromatin;CTCF Binding Site;Open chromatin;Open chromatin;Open chromatin;Open chromatin;Open chromatin;CTCF Binding Site;Enhancer;Enhancer;CTCF Binding Site;Enhancer;CTCF Binding Site;Enhancer;Open chromatin;Open chromatin;Open chromatin;Enhancer;Enhancer;CTCF Binding Site;TF binding;Enhancer;Enhancer;CTCF Binding Site;Open chromatin;TF binding;Open chromatin;CTCF Binding Site;Open chromatin;Open chromatin;Enhancer;Enhancer;CTCF Binding Site;Enhancer;Enhancer;CTCF Binding Site;CTCF Binding Site;Enhancer;Open chromatin;Enhancer;Enhancer;Open chromatin;CTCF Binding Site;Open chromatin;Enhancer;Enhancer;Enhancer;Enhancer;TF binding;Enhancer;CTCF Binding Site;Enhancer;Open chromatin;Open chromatin;Open chromatin;CTCF Binding Site;Enhancer;TF binding;Open chromatin;CTCF Binding Site;CTCF Binding Site;Open chromatin;Enhancer;Open chromatin;Enhancer;Enhancer;CTCF Binding Site;Enhancer;CTCF Binding Site	Enhancer;Enhancer;Enhancer;Enhancer;Enhancer;Transcription Start Site;Transcription Start Site;Transcription Start Site;Transcription Start Site;Transcription Start Site;Transcription Start Site;Transcription Start Site;Transcription Start Site;Transcription Start Site;Transcription Start Site;Transcription Start Site;Transcription Start Site;Transcription Start Site;Transcription Start Site;Transcription Start Site;Transcription Start Site;Transcription Start Site;Transcription Start Site;Transcription Start Site;Transcription Start Site;Transcription Start Site;Transcription Start Site;Transcription Start Site;Transcription Start Site;Transcription Start Site;Transcription Start Site;Transcription Start Site;Transcription Start Site;Transcription Start Site;Transcription Start Site;Transcription Start Site;Transcription Start Site;Transcription Start Site;Transcription Start Site;Transcription Start Site;Transcription Start Site;Transcription Start Site;Transcription Start Site;Transcription Start Site;Transcription Start Site;Transcription Start Site;Transcription Start Site;Transcription Start Site;Transcription Start Site;Transcription Start Site;Transcription Start Site;Transcription Start Site;Transcription Start Site;Transcription Start Site;Transcription Start Site;Transcription Start Site;Transcription Start Site;Transcription Start Site;Transcription Start Site;Transcription Start Site;Transcription Start Site;Transcription Start Site;Transcription Start Site;Transcription Start Site;Transcription Start Site;Transcription Start Site;Transcription Start Site;Transcription Start Site;Transcription Start Site;Transcription Start Site;Transcription Start Site;Transcription Start Site;Transcription Start Site;Transcription Start Site;Transcription Start Site	.
2	88832771	Sniffles2.DEL.3F5EM1	N	<DEL:-295935>	DEL	DEL	-295935	15.447	4.074	888	846	42	0.0473	not_compared	0.00225	0.00225	rare	0	0.00347	0.00298	0.00305	0.00292	0.00236	0	0.00365	0.00311	0.00312	0.00318	1	1	1	1	1	1	1	1	1	1	0.000563	0.994	0	0	0.297	2.15e-05	0.000396	0.0701	confident	GRCh38_gclt25orgt65_slop50;GRCh38_AllHomopolymers_gt6bp_imperfectgt10bp_slop5;GRCh38_AllTandemRepeats_51to200bp_slop5;GRCh38_AllTandemRepeatsandHomopolymers_slop5;GRCh38_SimpleRepeat_homopolymer_gt11_slop5;GRCh38_SimpleRepeat_triTR_15to50_slop5;GRCh38_SimpleRepeat_homopolymer_gt20_slop5;GRCh38_SimpleRepeat_diTR_11to50_slop5;GRCh38_AllTandemRepeats_gt100bp_slop5;GRCh38_allTandemRepeats;GRCh38_SimpleRepeat_homopolymer_7to11_slop5;GRCh38_SimpleRepeat_homopolymer_4to6_slop5;GRCh38_AllTandemRepeats_lt51bp_slop5;GRCh38_SimpleRepeat_diTR_51to200_slop5;GRCh38_SimpleRepeat_imperfecthomopolgt20_slop5;GRCh38_AllTandemRepeats_201to10000bp_slop5;GRCh38_SimpleRepeat_quadTR_20to50_slop5;GRCh38_satellites_slop5;GRCh38_SimpleRepeat_imperfecthomopolgt10_slop5;GRCh38_lowmappabilityall;GRCh38_nonunique_l100_m2_e1;GRCh38_nonunique_l250_m0_e0;GRCh38_allOtherDifficultregions;GRCh38_gnomAD_InbreedingCoeff_slop1bp_merge1000bp;GRCh38_VDJ;GRCh38_segdups_gt10kb;GRCh38_chainSelf;GRCh38_segdups;GRCh38_alllowmapandsegdupregions;GRCh38_alldifficultregions;GRCh38_notinalldifficultregions	ENSG00000240040	ENSG00000240040	transcript	ENST00000624935.3	pseudogene	MODIFIER	intron_variant	.	.	.	.	.	.	.	.	.	.	.	.	CTCF Binding Site;Enhancer;Enhancer;Enhancer;Enhancer;Promoter;CTCF Binding Site;Enhancer;Enhancer;Open chromatin;CTCF Binding Site;Enhancer;Enhancer;CTCF Binding Site;Promoter;Open chromatin;Enhancer;Enhancer;Open chromatin;Open chromatin;CTCF Binding Site;CTCF Binding Site;Enhancer;Open chromatin;TF binding;Open chromatin;Open chromatin;CTCF Binding Site;Open chromatin;CTCF Binding Site;Enhancer;Open chromatin;Open chromatin;Open chromatin;CTCF Binding Site;CTCF Binding Site;TF binding;CTCF Binding Site;Open chromatin;CTCF Binding Site;Open chromatin;Open chromatin;Open chromatin;Open chromatin;Open chromatin;CTCF Binding Site;Enhancer;Enhancer;CTCF Binding Site;Enhancer;CTCF Binding Site;Enhancer;Open chromatin;Open chromatin;Open chromatin;Enhancer;Enhancer;CTCF Binding Site;TF binding;Enhancer;Enhancer;CTCF Binding Site;Open chromatin;TF binding;Open chromatin;CTCF Binding Site;Open chromatin;Open chromatin;Enhancer;Enhancer;Enhancer;CTCF Binding Site	Enhancer;Enhancer;Enhancer;Enhancer;Enhancer;Transcription Start Site;Transcription Start Site;Transcription Start Site;Transcription Start Site;Transcription Start Site;Transcription Start Site;Transcription Start Site;Transcription Start Site;Transcription Start Site;Transcription Start Site;Transcription Start Site;Transcription Start Site;Transcription Start Site;Transcription Start Site;Transcription Start Site;Transcription Start Site;Transcription Start Site;Transcription Start Site;Transcription Start Site;Transcription Start Site;Transcription Start Site;Transcription Start Site;Transcription Start Site;Transcription Start Site;Transcription Start Site;Transcription Start Site;Transcription Start Site;Transcription Start Site;Transcription Start Site;Transcription Start Site;Transcription Start Site;Transcription Start Site;Transcription Start Site;Transcription Start Site;Transcription Start Site;Transcription Start Site;Transcription Start Site;Transcription Start Site;Transcription Start Site;Transcription Start Site;Transcription Start Site;Transcription Start Site;Transcription Start Site;Transcription Start Site;Transcription Start Site;Transcription Start Site;Transcription Start Site;Transcription Start Site;Transcription Start Site;Transcription Start Site;Transcription Start Site;Transcription Start Site;Transcription Start Site;Transcription Start Site;Transcription Start Site;Transcription Start Site;Transcription Start Site;Transcription Start Site;Transcription Start Site;Transcription Start Site;Transcription Start Site	.
2	88832772	Sniffles2.DEL.3F49M1	N	<DEL:-252406>	DEL	DEL	-252406	5.997	6.674	888	847	41	0.0462	not_compared	0.0169	0.0169	low_frequency	0.0124	0.0104	0.0179	0.0274	0.0175	0.0177	0.013	0.011	0.0186	0.0281	0.019	1	0.0104	0.0444	3.64e-05	0.0436	1	0.011	0.0463	3.93e-05	0.0472	0.00788	0.957	0	0	0.429	0.0092	0.0192	0.392	confident	GRCh38_gclt25orgt65_slop50;GRCh38_AllHomopolymers_gt6bp_imperfectgt10bp_slop5;GRCh38_AllTandemRepeats_51to200bp_slop5;GRCh38_AllTandemRepeatsandHomopolymers_slop5;GRCh38_SimpleRepeat_homopolymer_gt11_slop5;GRCh38_SimpleRepeat_triTR_15to50_slop5;GRCh38_SimpleRepeat_homopolymer_gt20_slop5;GRCh38_SimpleRepeat_diTR_11to50_slop5;GRCh38_AllTandemRepeats_gt100bp_slop5;GRCh38_allTandemRepeats;GRCh38_SimpleRepeat_homopolymer_7to11_slop5;GRCh38_SimpleRepeat_homopolymer_4to6_slop5;GRCh38_AllTandemRepeats_lt51bp_slop5;GRCh38_SimpleRepeat_imperfecthomopolgt20_slop5;GRCh38_AllTandemRepeats_201to10000bp_slop5;GRCh38_SimpleRepeat_quadTR_20to50_slop5;GRCh38_satellites_slop5;GRCh38_SimpleRepeat_imperfecthomopolgt10_slop5;GRCh38_lowmappabilityall;GRCh38_nonunique_l100_m2_e1;GRCh38_nonunique_l250_m0_e0;GRCh38_allOtherDifficultregions;GRCh38_gnomAD_InbreedingCoeff_slop1bp_merge1000bp;GRCh38_VDJ;GRCh38_segdups_gt10kb;GRCh38_chainSelf;GRCh38_segdups;GRCh38_alllowmapandsegdupregions;GRCh38_alldifficultregions;GRCh38_notinalldifficultregions	ENSG00000240040	ENSG00000240040	transcript	ENST00000624935.3	pseudogene	MODIFIER	intron_variant	.	.	.	.	.	.	.	.	.	.	.	.	CTCF Binding Site;Enhancer;Enhancer;Enhancer;Enhancer;Promoter;CTCF Binding Site;Enhancer;Enhancer;Open chromatin;CTCF Binding Site;Enhancer;Enhancer;CTCF Binding Site;Promoter;Open chromatin;Enhancer;Enhancer;Open chromatin;Open chromatin;CTCF Binding Site;CTCF Binding Site;Enhancer;Open chromatin;TF binding;Open chromatin;Open chromatin;CTCF Binding Site;Open chromatin;CTCF Binding Site;Enhancer;Open chromatin;Open chromatin;Open chromatin;CTCF Binding Site;CTCF Binding Site;TF binding;CTCF Binding Site;Open chromatin;CTCF Binding Site;Open chromatin;Open chromatin;Open chromatin;Open chromatin;Open chromatin;CTCF Binding Site;Enhancer;Enhancer;CTCF Binding Site;Enhancer;CTCF Binding Site;Enhancer;Open chromatin;Open chromatin;Open chromatin;Enhancer;Enhancer;CTCF Binding Site;TF binding;Enhancer;Open chromatin;Open chromatin;Enhancer	Enhancer;Enhancer;Enhancer;Enhancer;Enhancer;Transcription Start Site;Transcription Start Site;Transcription Start Site;Transcription Start Site;Transcription Start Site;Transcription Start Site;Transcription Start Site;Transcription Start Site;Transcription Start Site;Transcription Start Site;Transcription Start Site;Transcription Start Site;Transcription Start Site;Transcription Start Site;Transcription Start Site;Transcription Start Site;Transcription Start Site;Transcription Start Site;Transcription Start Site;Transcription Start Site;Transcription Start Site;Transcription Start Site;Transcription Start Site;Transcription Start Site;Transcription Start Site;Transcription Start Site;Transcription Start Site;Transcription Start Site;Transcription Start Site;Transcription Start Site;Transcription Start Site;Transcription Start Site;Transcription Start Site;Transcription Start Site;Transcription Start Site;Transcription Start Site;Transcription Start Site;Transcription Start Site;Transcription Start Site;Transcription Start Site;Transcription Start Site;Transcription Start Site;Transcription Start Site;Transcription Start Site;Transcription Start Site;Transcription Start Site;Transcription Start Site;Transcription Start Site;Transcription Start Site;Transcription Start Site;Transcription Start Site;Transcription Start Site;Transcription Start Site;Transcription Start Site;Transcription Start Site;Transcription Start Site;Transcription Start Site;Transcription Start Site;Transcription Start Site;Transcription Start Site	.
2	88860730	Sniffles2.DEL.3F65M1	N	<DEL:-51>	DEL	DEL	-51	61.044	402.69	888	809	79	0.089	novel	0.0467	0.0467	low_frequency	0.0436	0.0347	0.0506	0.0396	0.0643	0.0513	0.0498	0.0385	0.0556	0.0422	0.0683	0.000358	1	0.347	0.0187	0.514	0.0006	1	0.375	0.0211	0.537	0.0141	0.889	0	0	0.255	0.0144	0.0352	0.323	difficult	GRCh38_SimpleRepeat_homopolymer_4to6_slop5;GRCh38_allOtherDifficultregions;GRCh38_VDJ;GRCh38_alldifficultregions	IGKC;IGKJ5;IGKJ4;IGKJ3;IGKJ2;IGKJ1;ENSG00000240040	ENSG00000211592;ENSG00000211593;ENSG00000211594;ENSG00000211595;ENSG00000211596;ENSG00000211597;ENSG00000240040	transcript;transcript;transcript;transcript;transcript;transcript;transcript	ENST00000390237.2;ENST00000390238.2;ENST00000390239.2;ENST00000390240.2;ENST00000390241.3;ENST00000390242.2;ENST00000624935.3	IG_C_gene;IG_J_gene;IG_J_gene;IG_J_gene;IG_J_gene;IG_J_gene;pseudogene	MODIFIER;MODIFIER;MODIFIER;MODIFIER;MODIFIER;MODIFIER;MODIFIER	upstream_gene_variant;upstream_gene_variant;downstream_gene_variant;downstream_gene_variant;downstream_gene_variant;downstream_gene_variant;intron_variant	.	.	.	.	.	.	.	.	.	.	.	.	Promoter	Transcription Start Site	.
2	88860920	Sniffles2.INV.3FBEM1	N	<INV:1349614>	INV	OTHER	1349614	159.771	164.035	888	798	90	0.101	not_compared	0.00507	0.00507	low_frequency	0.00622	0	0.00298	0.0061	0.00877	0.00564	0.00721	0	0.00331	0.00658	0.00949	1	1	1	1	1	1	1	1	1	1	0.00338	0.983	0	0	0.316	0.00301	0.00677	0.322	difficult	GRCh38_gclt25orgt65_slop50;GRCh38_AllHomopolymers_gt6bp_imperfectgt10bp_slop5;GRCh38_AllTandemRepeats_51to200bp_slop5;GRCh38_AllTandemRepeatsandHomopolymers_slop5;GRCh38_SimpleRepeat_homopolymer_gt11_slop5;GRCh38_SimpleRepeat_triTR_15to50_slop5;GRCh38_SimpleRepeat_homopolymer_gt20_slop5;GRCh38_SimpleRepeat_diTR_11to50_slop5;GRCh38_AllTandemRepeats_gt100bp_slop5;GRCh38_allTandemRepeats;GRCh38_SimpleRepeat_homopolymer_7to11_slop5;GRCh38_SimpleRepeat_quadTR_51to200_slop5;GRCh38_SimpleRepeat_homopolymer_4to6_slop5;GRCh38_AllTandemRepeats_lt51bp_slop5;GRCh38_SimpleRepeat_diTR_51to200_slop5;GRCh38_AllTandemRepeats_gt10000bp_slop5;GRCh38_SimpleRepeat_imperfecthomopolgt20_slop5;GRCh38_AllTandemRepeats_201to10000bp_slop5;GRCh38_SimpleRepeat_quadTR_20to50_slop5;GRCh38_satellites_slop5;GRCh38_SimpleRepeat_imperfecthomopolgt10_slop5;GRCh38_lowmappabilityall;GRCh38_nonunique_l100_m2_e1;GRCh38_nonunique_l250_m0_e0;GRCh38_allOtherDifficultregions;GRCh38_gnomAD_InbreedingCoeff_slop1bp_merge1000bp;GRCh38_contigs_lt500kb;GRCh38_population_CNV_FP_regions;GRCh38_gaps_slop15kb;GRCh38_VDJ;GRCh38_collapsed_duplication_FP_regions;GRCh38_segdups_gt10kb;GRCh38_chainSelf;GRCh38_segdups;GRCh38_chainSelf_gt10kb;GRCh38_alllowmapandsegdupregions;GRCh38_alldifficultregions	.	.	.	.	.	.	.	.	.	.	.	.	.	.	.	.	.	.	.	Promoter;CTCF Binding Site;Enhancer;Enhancer;Open chromatin;CTCF Binding Site;Enhancer;Enhancer;CTCF Binding Site;Promoter;Open chromatin;Enhancer;Enhancer;Open chromatin;Open chromatin;CTCF Binding Site;CTCF Binding Site;Enhancer;Open chromatin;TF binding;Open chromatin;Open chromatin;CTCF Binding Site;Open chromatin;CTCF Binding Site;Enhancer;Open chromatin;Open chromatin;Open chromatin;CTCF Binding Site;CTCF Binding Site;TF binding;CTCF Binding Site;Open chromatin;CTCF Binding Site;Open chromatin;Open chromatin;Open chromatin;Open chromatin;Open chromatin;CTCF Binding Site;Enhancer;Enhancer;CTCF Binding Site;Enhancer;CTCF Binding Site;Enhancer;Open chromatin;Open chromatin;Open chromatin;Enhancer;Enhancer;CTCF Binding Site;TF binding;Enhancer;Enhancer;CTCF Binding Site;Open chromatin;TF binding;Open chromatin;CTCF Binding Site;Open chromatin;Open chromatin;Enhancer;Enhancer;CTCF Binding Site;Enhancer;Enhancer;CTCF Binding Site;CTCF Binding Site;Enhancer;Open chromatin;Enhancer;Enhancer;Open chromatin;CTCF Binding Site;Open chromatin;Enhancer;Enhancer;Enhancer;Enhancer;TF binding;Enhancer;CTCF Binding Site;Enhancer;Open chromatin;Open chromatin;Open chromatin;CTCF Binding Site;Enhancer;TF binding;Open chromatin;CTCF Binding Site;CTCF Binding Site;Open chromatin;Enhancer;Open chromatin;CTCF Binding Site;Enhancer;Enhancer;Enhancer;CTCF Binding Site;Enhancer;Enhancer;Enhancer;Enhancer;Open chromatin;Open chromatin;Open chromatin;CTCF Binding Site;Enhancer;CTCF Binding Site;CTCF Binding Site;Open chromatin;CTCF Binding Site;CTCF Binding Site;Enhancer;TF binding;Enhancer;TF binding;Open chromatin;CTCF Binding Site;Open chromatin;Enhancer;Enhancer;Open chromatin;Open chromatin;Open chromatin;Open chromatin;Open chromatin;Open chromatin;Open chromatin;Enhancer;Enhancer;CTCF Binding Site;TF binding;CTCF Binding Site;CTCF Binding Site;Open chromatin;CTCF Binding Site;CTCF Binding Site;CTCF Binding Site;CTCF Binding Site;Enhancer;TF binding;Open chromatin;CTCF Binding Site;Enhancer;CTCF Binding Site;Open chromatin;Enhancer;Enhancer;Enhancer;Enhancer;Enhancer;CTCF Binding Site;Enhancer;Enhancer;CTCF Binding Site;Enhancer;Enhancer;TF binding;TF binding;CTCF Binding Site;TF binding;Open chromatin;CTCF Binding Site;CTCF Binding Site;Enhancer;CTCF Binding Site;Open chromatin;Enhancer;Enhancer;Enhancer;Enhancer;Enhancer;CTCF Binding Site;Enhancer;Promoter;Enhancer;Open chromatin;CTCF Binding Site;CTCF Binding Site;Enhancer;CTCF Binding Site;Open chromatin;Enhancer;Open chromatin;CTCF Binding Site;Enhancer;TF binding;CTCF Binding Site;TF binding;Open chromatin;Open chromatin;CTCF Binding Site;Enhancer;CTCF Binding Site;Open chromatin;TF binding;Open chromatin;TF binding;CTCF Binding Site;Enhancer;Enhancer;CTCF Binding Site;Open chromatin;Open chromatin;Open chromatin;CTCF Binding Site;Open chromatin;Enhancer;Open chromatin;CTCF Binding Site;TF binding;Enhancer;Enhancer;Open chromatin;CTCF Binding Site;Enhancer;CTCF Binding Site;Enhancer;CTCF Binding Site;Open chromatin	Transcription Start Site;Transcription Start Site;Transcription Start Site;Transcription Start Site;Transcription Start Site;Transcription Start Site;Transcription Start Site;Transcription Start Site;Transcription Start Site;Transcription Start Site;Transcription Start Site;Transcription Start Site;Transcription Start Site;Transcription Start Site;Transcription Start Site;Transcription Start Site;Transcription Start Site;Transcription Start Site;Transcription Start Site;Transcription Start Site;Transcription Start Site;Transcription Start Site;Transcription Start Site;Transcription Start Site;Transcription Start Site;Transcription Start Site;Transcription Start Site;Transcription Start Site;Transcription Start Site;Transcription Start Site;Transcription Start Site;Transcription Start Site;Transcription Start Site;Transcription Start Site;Transcription Start Site;Transcription Start Site;Transcription Start Site;Transcription Start Site;Transcription Start Site;Transcription Start Site;Transcription Start Site;Transcription Start Site;Transcription Start Site;Transcription Start Site;Transcription Start Site;Transcription Start Site;Transcription Start Site;Transcription Start Site;Transcription Start Site;Transcription Start Site;Transcription Start Site;Enhancer;Transcription Start Site;Transcription Start Site;Transcription Start Site;Transcription Start Site;Transcription Start Site	.
2	88860922	Sniffles2.DEL.3F76M1	N	<DEL:-131491>	DEL	DEL	-131491	237.628	232.54	888	796	92	0.104	not_compared	0.00788	0.00788	low_frequency	0.00415	0.0104	0.0149	0.00305	0.00877	0.00879	0.00483	0.0116	0.0166	0.00329	0.00955	1	0.0104	0.0297	1	0.0088	1	0.0117	0.0331	1	0.00958	0.00113	0.985	0	0	0.196	0.000561	0.00844	0.181	difficult	GRCh38_gclt25orgt65_slop50;GRCh38_AllHomopolymers_gt6bp_imperfectgt10bp_slop5;GRCh38_AllTandemRepeats_51to200bp_slop5;GRCh38_AllTandemRepeatsandHomopolymers_slop5;GRCh38_SimpleRepeat_homopolymer_gt11_slop5;GRCh38_SimpleRepeat_triTR_15to50_slop5;GRCh38_SimpleRepeat_homopolymer_gt20_slop5;GRCh38_SimpleRepeat_diTR_11to50_slop5;GRCh38_AllTandemRepeats_gt100bp_slop5;GRCh38_allTandemRepeats;GRCh38_SimpleRepeat_homopolymer_7to11_slop5;GRCh38_SimpleRepeat_homopolymer_4to6_slop5;GRCh38_AllTandemRepeats_lt51bp_slop5;GRCh38_SimpleRepeat_imperfecthomopolgt20_slop5;GRCh38_AllTandemRepeats_201to10000bp_slop5;GRCh38_SimpleRepeat_quadTR_20to50_slop5;GRCh38_SimpleRepeat_imperfecthomopolgt10_slop5;GRCh38_lowmappabilityall;GRCh38_nonunique_l100_m2_e1;GRCh38_nonunique_l250_m0_e0;GRCh38_allOtherDifficultregions;GRCh38_gnomAD_InbreedingCoeff_slop1bp_merge1000bp;GRCh38_VDJ;GRCh38_segdups_gt10kb;GRCh38_chainSelf;GRCh38_segdups;GRCh38_alllowmapandsegdupregions;GRCh38_alldifficultregions	IGKJ4;IGKC;IGKJ5;IGKJ3;IGKJ2;IGKJ1;ENSG00000240040	ENSG00000211594;ENSG00000211592;ENSG00000211593;ENSG00000211595;ENSG00000211596;ENSG00000211597;ENSG00000240040	transcript;transcript;transcript;transcript;transcript;transcript;transcript	ENST00000390239.2;ENST00000390237.2;ENST00000390238.2;ENST00000390240.2;ENST00000390241.3;ENST00000390242.2;ENST00000624935.3	IG_J_gene;IG_C_gene;IG_J_gene;IG_J_gene;IG_J_gene;IG_J_gene;pseudogene	HIGH;MODIFIER;MODIFIER;MODIFIER;MODIFIER;MODIFIER;MODIFIER	frameshift_variant;upstream_gene_variant;upstream_gene_variant;downstream_gene_variant;downstream_gene_variant;downstream_gene_variant;intron_variant	.	.	.	.	.	.	.	.	.	.	.	.	Promoter;CTCF Binding Site;Enhancer;Enhancer;Open chromatin;CTCF Binding Site;Enhancer;Enhancer;CTCF Binding Site;Promoter;Open chromatin;Enhancer;Enhancer;Open chromatin;Open chromatin;CTCF Binding Site;CTCF Binding Site;Enhancer;Open chromatin;TF binding;Open chromatin;Open chromatin;CTCF Binding Site;Open chromatin;CTCF Binding Site;Enhancer;Open chromatin;Open chromatin;Open chromatin;CTCF Binding Site;CTCF Binding Site;TF binding;CTCF Binding Site;Open chromatin;CTCF Binding Site;Open chromatin;Open chromatin;Open chromatin;Open chromatin;CTCF Binding Site;Enhancer	Transcription Start Site;Transcription Start Site;Transcription Start Site;Transcription Start Site;Transcription Start Site;Transcription Start Site;Transcription Start Site;Transcription Start Site;Transcription Start Site;Transcription Start Site;Transcription Start Site;Transcription Start Site;Transcription Start Site;Transcription Start Site;Transcription Start Site;Transcription Start Site;Transcription Start Site;Transcription Start Site;Transcription Start Site;Transcription Start Site;Transcription Start Site;Transcription Start Site;Transcription Start Site;Transcription Start Site;Transcription Start Site;Transcription Start Site;Transcription Start Site;Transcription Start Site;Transcription Start Site;Transcription Start Site;Transcription Start Site;Transcription Start Site;Transcription Start Site;Transcription Start Site;Transcription Start Site;Transcription Start Site;Transcription Start Site;Transcription Start Site;Transcription Start Site	.
2	88860922	Sniffles2.DEL.3F77M1	N	<DEL:-149061>	DEL	DEL	-149061	236.451	220.517	888	798	90	0.101	not_compared	0.0146	0.0146	low_frequency	0.0104	0.0174	0.0119	0.0213	0.0146	0.0163	0.0121	0.0194	0.0132	0.0229	0.0157	1	0.0347	0.0179	0.0632	1	1	0.0387	0.0199	0.0677	1	0.00282	0.968	0	0	0.19	0.0117	0.0237	0.447	difficult	GRCh38_gclt25orgt65_slop50;GRCh38_AllHomopolymers_gt6bp_imperfectgt10bp_slop5;GRCh38_AllTandemRepeats_51to200bp_slop5;GRCh38_AllTandemRepeatsandHomopolymers_slop5;GRCh38_SimpleRepeat_homopolymer_gt11_slop5;GRCh38_SimpleRepeat_triTR_15to50_slop5;GRCh38_SimpleRepeat_homopolymer_gt20_slop5;GRCh38_SimpleRepeat_diTR_11to50_slop5;GRCh38_AllTandemRepeats_gt100bp_slop5;GRCh38_allTandemRepeats;GRCh38_SimpleRepeat_homopolymer_7to11_slop5;GRCh38_SimpleRepeat_homopolymer_4to6_slop5;GRCh38_AllTandemRepeats_lt51bp_slop5;GRCh38_SimpleRepeat_imperfecthomopolgt20_slop5;GRCh38_AllTandemRepeats_201to10000bp_slop5;GRCh38_SimpleRepeat_quadTR_20to50_slop5;GRCh38_SimpleRepeat_imperfecthomopolgt10_slop5;GRCh38_lowmappabilityall;GRCh38_nonunique_l100_m2_e1;GRCh38_nonunique_l250_m0_e0;GRCh38_allOtherDifficultregions;GRCh38_gnomAD_InbreedingCoeff_slop1bp_merge1000bp;GRCh38_VDJ;GRCh38_segdups_gt10kb;GRCh38_chainSelf;GRCh38_segdups;GRCh38_alllowmapandsegdupregions;GRCh38_alldifficultregions	IGKJ4;IGKC;IGKJ5;IGKJ3;IGKJ2;IGKJ1;ENSG00000240040	ENSG00000211594;ENSG00000211592;ENSG00000211593;ENSG00000211595;ENSG00000211596;ENSG00000211597;ENSG00000240040	transcript;transcript;transcript;transcript;transcript;transcript;transcript	ENST00000390239.2;ENST00000390237.2;ENST00000390238.2;ENST00000390240.2;ENST00000390241.3;ENST00000390242.2;ENST00000624935.3	IG_J_gene;IG_C_gene;IG_J_gene;IG_J_gene;IG_J_gene;IG_J_gene;pseudogene	HIGH;MODIFIER;MODIFIER;MODIFIER;MODIFIER;MODIFIER;MODIFIER	frameshift_variant;upstream_gene_variant;upstream_gene_variant;downstream_gene_variant;downstream_gene_variant;downstream_gene_variant;intron_variant	.	.	.	.	.	.	.	.	.	.	.	.	Promoter;CTCF Binding Site;Enhancer;Enhancer;Open chromatin;CTCF Binding Site;Enhancer;Enhancer;CTCF Binding Site;Promoter;Open chromatin;Enhancer;Enhancer;Open chromatin;Open chromatin;CTCF Binding Site;CTCF Binding Site;Enhancer;Open chromatin;TF binding;Open chromatin;Open chromatin;CTCF Binding Site;Open chromatin;CTCF Binding Site;Enhancer;Open chromatin;Open chromatin;Open chromatin;CTCF Binding Site;CTCF Binding Site;TF binding;CTCF Binding Site;Open chromatin;CTCF Binding Site;Open chromatin;Open chromatin;Open chromatin;Open chromatin;Open chromatin;CTCF Binding Site;Enhancer;Enhancer;CTCF Binding Site;Enhancer	Transcription Start Site;Transcription Start Site;Transcription Start Site;Transcription Start Site;Transcription Start Site;Transcription Start Site;Transcription Start Site;Transcription Start Site;Transcription Start Site;Transcription Start Site;Transcription Start Site;Transcription Start Site;Transcription Start Site;Transcription Start Site;Transcription Start Site;Transcription Start Site;Transcription Start Site;Transcription Start Site;Transcription Start Site;Transcription Start Site;Transcription Start Site;Transcription Start Site;Transcription Start Site;Transcription Start Site;Transcription Start Site;Transcription Start Site;Transcription Start Site;Transcription Start Site;Transcription Start Site;Transcription Start Site;Transcription Start Site;Transcription Start Site;Transcription Start Site;Transcription Start Site;Transcription Start Site;Transcription Start Site;Transcription Start Site;Transcription Start Site;Transcription Start Site	.
2	88860923	Sniffles2.DEL.3F66M1	N	<DEL:-436341>	DEL	DEL	-436341	191.304	191.834	888	795	93	0.105	not_compared	0.013	0.013	low_frequency	0.00415	0.0139	0.0119	0.0274	0.0117	0.0145	0.00485	0.0155	0.0132	0.0296	0.0127	1	0.0209	0.0179	3.64e-05	0.0176	1	0.0233	0.0199	4.59e-05	0.0191	0.00507	0.971	0	0	0.289	0.0115	0.0146	0.479	difficult	GRCh38_gclt25orgt65_slop50;GRCh38_AllHomopolymers_gt6bp_imperfectgt10bp_slop5;GRCh38_AllTandemRepeats_51to200bp_slop5;GRCh38_AllTandemRepeatsandHomopolymers_slop5;GRCh38_SimpleRepeat_homopolymer_gt11_slop5;GRCh38_SimpleRepeat_triTR_15to50_slop5;GRCh38_SimpleRepeat_homopolymer_gt20_slop5;GRCh38_SimpleRepeat_diTR_11to50_slop5;GRCh38_AllTandemRepeats_gt100bp_slop5;GRCh38_allTandemRepeats;GRCh38_SimpleRepeat_homopolymer_7to11_slop5;GRCh38_SimpleRepeat_quadTR_51to200_slop5;GRCh38_SimpleRepeat_homopolymer_4to6_slop5;GRCh38_AllTandemRepeats_lt51bp_slop5;GRCh38_SimpleRepeat_diTR_51to200_slop5;GRCh38_SimpleRepeat_imperfecthomopolgt20_slop5;GRCh38_AllTandemRepeats_201to10000bp_slop5;GRCh38_SimpleRepeat_quadTR_20to50_slop5;GRCh38_satellites_slop5;GRCh38_SimpleRepeat_imperfecthomopolgt10_slop5;GRCh38_lowmappabilityall;GRCh38_nonunique_l100_m2_e1;GRCh38_nonunique_l250_m0_e0;GRCh38_allOtherDifficultregions;GRCh38_gnomAD_InbreedingCoeff_slop1bp_merge1000bp;GRCh38_VDJ;GRCh38_segdups_gt10kb;GRCh38_chainSelf;GRCh38_segdups;GRCh38_alllowmapandsegdupregions;GRCh38_alldifficultregions	IGKC;IGKJ5;IGKJ4;IGKJ3;IGKJ2;IGKJ1;ENSG00000240040	ENSG00000211592;ENSG00000211593;ENSG00000211594;ENSG00000211595;ENSG00000211596;ENSG00000211597;ENSG00000240040	transcript;transcript;transcript;transcript;transcript;transcript;transcript	ENST00000390237.2;ENST00000390238.2;ENST00000390239.2;ENST00000390240.2;ENST00000390241.3;ENST00000390242.2;ENST00000624935.3	IG_C_gene;IG_J_gene;IG_J_gene;IG_J_gene;IG_J_gene;IG_J_gene;pseudogene	MODIFIER;MODIFIER;MODIFIER;MODIFIER;MODIFIER;MODIFIER;MODIFIER	upstream_gene_variant;upstream_gene_variant;upstream_gene_variant;downstream_gene_variant;downstream_gene_variant;downstream_gene_variant;intron_variant	.	.	.	.	.	.	.	.	.	.	.	.	Promoter;CTCF Binding Site;Enhancer;Enhancer;Open chromatin;CTCF Binding Site;Enhancer;Enhancer;CTCF Binding Site;Promoter;Open chromatin;Enhancer;Enhancer;Open chromatin;Open chromatin;CTCF Binding Site;CTCF Binding Site;Enhancer;Open chromatin;TF binding;Open chromatin;Open chromatin;CTCF Binding Site;Open chromatin;CTCF Binding Site;Enhancer;Open chromatin;Open chromatin;Open chromatin;CTCF Binding Site;CTCF Binding Site;TF binding;CTCF Binding Site;Open chromatin;CTCF Binding Site;Open chromatin;Open chromatin;Open chromatin;Open chromatin;Open chromatin;CTCF Binding Site;Enhancer;Enhancer;CTCF Binding Site;Enhancer;CTCF Binding Site;Enhancer;Open chromatin;Open chromatin;Open chromatin;Enhancer;Enhancer;CTCF Binding Site;TF binding;Enhancer;Enhancer;CTCF Binding Site;Open chromatin;TF binding;Open chromatin;CTCF Binding Site;Open chromatin;Open chromatin;Enhancer;Enhancer;CTCF Binding Site;Enhancer;Enhancer;CTCF Binding Site;CTCF Binding Site;Enhancer;Open chromatin;Enhancer;Enhancer;Open chromatin;CTCF Binding Site;Open chromatin;Enhancer;Enhancer;Enhancer;Enhancer;TF binding;Enhancer;CTCF Binding Site;Enhancer;Open chromatin;Open chromatin;Open chromatin;CTCF Binding Site;Enhancer;TF binding;Open chromatin;CTCF Binding Site;CTCF Binding Site;Open chromatin;Enhancer;Open chromatin;CTCF Binding Site;Enhancer;Enhancer;Enhancer;CTCF Binding Site;Enhancer;CTCF Binding Site	Transcription Start Site;Transcription Start Site;Transcription Start Site;Transcription Start Site;Transcription Start Site;Transcription Start Site;Transcription Start Site;Transcription Start Site;Transcription Start Site;Transcription Start Site;Transcription Start Site;Transcription Start Site;Transcription Start Site;Transcription Start Site;Transcription Start Site;Transcription Start Site;Transcription Start Site;Transcription Start Site;Transcription Start Site;Transcription Start Site;Transcription Start Site;Transcription Start Site;Transcription Start Site;Transcription Start Site;Transcription Start Site;Transcription Start Site;Transcription Start Site;Transcription Start Site;Transcription Start Site;Transcription Start Site;Transcription Start Site;Transcription Start Site;Transcription Start Site;Transcription Start Site;Transcription Start Site;Transcription Start Site;Transcription Start Site;Transcription Start Site;Transcription Start Site;Transcription Start Site;Transcription Start Site;Transcription Start Site;Transcription Start Site;Transcription Start Site;Transcription Start Site;Transcription Start Site;Transcription Start Site;Transcription Start Site;Transcription Start Site;Transcription Start Site;Transcription Start Site	.
2	88860923	Sniffles2.DEL.3F6AM1	N	<DEL:-179302>	DEL	DEL	-179302	238.084	240.258	888	799	89	0.1	not_compared	0.0118	0.0118	low_frequency	0.0145	0.0104	0.0119	0.0061	0.0146	0.0125	0.0146	0.0115	0.0132	0.00658	0.0157	0.0432	1	1	1	1	0.0362	1	1	1	1	0.00282	0.972	0	0	0.252	0.00094	0.00374	0.207	difficult	GRCh38_gclt25orgt65_slop50;GRCh38_AllHomopolymers_gt6bp_imperfectgt10bp_slop5;GRCh38_AllTandemRepeats_51to200bp_slop5;GRCh38_AllTandemRepeatsandHomopolymers_slop5;GRCh38_SimpleRepeat_homopolymer_gt11_slop5;GRCh38_SimpleRepeat_triTR_15to50_slop5;GRCh38_SimpleRepeat_homopolymer_gt20_slop5;GRCh38_SimpleRepeat_diTR_11to50_slop5;GRCh38_AllTandemRepeats_gt100bp_slop5;GRCh38_allTandemRepeats;GRCh38_SimpleRepeat_homopolymer_7to11_slop5;GRCh38_SimpleRepeat_homopolymer_4to6_slop5;GRCh38_AllTandemRepeats_lt51bp_slop5;GRCh38_SimpleRepeat_imperfecthomopolgt20_slop5;GRCh38_AllTandemRepeats_201to10000bp_slop5;GRCh38_SimpleRepeat_quadTR_20to50_slop5;GRCh38_SimpleRepeat_imperfecthomopolgt10_slop5;GRCh38_lowmappabilityall;GRCh38_nonunique_l100_m2_e1;GRCh38_nonunique_l250_m0_e0;GRCh38_allOtherDifficultregions;GRCh38_gnomAD_InbreedingCoeff_slop1bp_merge1000bp;GRCh38_VDJ;GRCh38_segdups_gt10kb;GRCh38_chainSelf;GRCh38_segdups;GRCh38_alllowmapandsegdupregions;GRCh38_alldifficultregions	IGKC;IGKJ5;IGKJ4;IGKJ3;IGKJ2;IGKJ1;ENSG00000240040	ENSG00000211592;ENSG00000211593;ENSG00000211594;ENSG00000211595;ENSG00000211596;ENSG00000211597;ENSG00000240040	transcript;transcript;transcript;transcript;transcript;transcript;transcript	ENST00000390237.2;ENST00000390238.2;ENST00000390239.2;ENST00000390240.2;ENST00000390241.3;ENST00000390242.2;ENST00000624935.3	IG_C_gene;IG_J_gene;IG_J_gene;IG_J_gene;IG_J_gene;IG_J_gene;pseudogene	MODIFIER;MODIFIER;MODIFIER;MODIFIER;MODIFIER;MODIFIER;MODIFIER	upstream_gene_variant;upstream_gene_variant;upstream_gene_variant;downstream_gene_variant;downstream_gene_variant;downstream_gene_variant;intron_variant	.	.	.	.	.	.	.	.	.	.	.	.	Promoter;CTCF Binding Site;Enhancer;Enhancer;Open chromatin;CTCF Binding Site;Enhancer;Enhancer;CTCF Binding Site;Promoter;Open chromatin;Enhancer;Enhancer;Open chromatin;Open chromatin;CTCF Binding Site;CTCF Binding Site;Enhancer;Open chromatin;TF binding;Open chromatin;Open chromatin;CTCF Binding Site;Open chromatin;CTCF Binding Site;Enhancer;Open chromatin;Open chromatin;Open chromatin;CTCF Binding Site;CTCF Binding Site;TF binding;CTCF Binding Site;Open chromatin;CTCF Binding Site;Open chromatin;Open chromatin;Open chromatin;Open chromatin;Open chromatin;CTCF Binding Site;Enhancer;Enhancer;CTCF Binding Site;Enhancer;CTCF Binding Site;Enhancer;Open chromatin;Open chromatin	Transcription Start Site;Transcription Start Site;Transcription Start Site;Transcription Start Site;Transcription Start Site;Transcription Start Site;Transcription Start Site;Transcription Start Site;Transcription Start Site;Transcription Start Site;Transcription Start Site;Transcription Start Site;Transcription Start Site;Transcription Start Site;Transcription Start Site;Transcription Start Site;Transcription Start Site;Transcription Start Site;Transcription Start Site;Transcription Start Site;Transcription Start Site;Transcription Start Site;Transcription Start Site;Transcription Start Site;Transcription Start Site;Transcription Start Site;Transcription Start Site;Transcription Start Site;Transcription Start Site;Transcription Start Site;Transcription Start Site;Transcription Start Site;Transcription Start Site;Transcription Start Site;Transcription Start Site;Transcription Start Site;Transcription Start Site;Transcription Start Site;Transcription Start Site;Transcription Start Site;Transcription Start Site	.
2	88860923	Sniffles2.DEL.3F6DM1	N	<DEL:-360777>	DEL	DEL	-360777	244.294	244.003	888	798	90	0.101	not_compared	0.0197	0.0197	low_frequency	0.0187	0.0208	0.0238	0.0244	0.0117	0.0219	0.0216	0.0233	0.0263	0.0263	0.0127	0.00162	0.0517	1	1.22e-05	0.0176	0.00217	0.0577	1	1.54e-05	0.0191	0.0107	0.948	0	0	0.322	0.00646	0.0184	0.338	difficult	GRCh38_gclt25orgt65_slop50;GRCh38_AllHomopolymers_gt6bp_imperfectgt10bp_slop5;GRCh38_AllTandemRepeats_51to200bp_slop5;GRCh38_AllTandemRepeatsandHomopolymers_slop5;GRCh38_SimpleRepeat_homopolymer_gt11_slop5;GRCh38_SimpleRepeat_triTR_15to50_slop5;GRCh38_SimpleRepeat_homopolymer_gt20_slop5;GRCh38_SimpleRepeat_diTR_11to50_slop5;GRCh38_AllTandemRepeats_gt100bp_slop5;GRCh38_allTandemRepeats;GRCh38_SimpleRepeat_homopolymer_7to11_slop5;GRCh38_SimpleRepeat_quadTR_51to200_slop5;GRCh38_SimpleRepeat_homopolymer_4to6_slop5;GRCh38_AllTandemRepeats_lt51bp_slop5;GRCh38_SimpleRepeat_diTR_51to200_slop5;GRCh38_SimpleRepeat_imperfecthomopolgt20_slop5;GRCh38_AllTandemRepeats_201to10000bp_slop5;GRCh38_SimpleRepeat_quadTR_20to50_slop5;GRCh38_satellites_slop5;GRCh38_SimpleRepeat_imperfecthomopolgt10_slop5;GRCh38_lowmappabilityall;GRCh38_nonunique_l100_m2_e1;GRCh38_nonunique_l250_m0_e0;GRCh38_allOtherDifficultregions;GRCh38_gnomAD_InbreedingCoeff_slop1bp_merge1000bp;GRCh38_VDJ;GRCh38_segdups_gt10kb;GRCh38_chainSelf;GRCh38_segdups;GRCh38_alllowmapandsegdupregions;GRCh38_alldifficultregions	IGKC;IGKJ5;IGKJ4;IGKJ3;IGKJ2;IGKJ1;ENSG00000240040	ENSG00000211592;ENSG00000211593;ENSG00000211594;ENSG00000211595;ENSG00000211596;ENSG00000211597;ENSG00000240040	transcript;transcript;transcript;transcript;transcript;transcript;transcript	ENST00000390237.2;ENST00000390238.2;ENST00000390239.2;ENST00000390240.2;ENST00000390241.3;ENST00000390242.2;ENST00000624935.3	IG_C_gene;IG_J_gene;IG_J_gene;IG_J_gene;IG_J_gene;IG_J_gene;pseudogene	MODIFIER;MODIFIER;MODIFIER;MODIFIER;MODIFIER;MODIFIER;MODIFIER	upstream_gene_variant;upstream_gene_variant;upstream_gene_variant;downstream_gene_variant;downstream_gene_variant;downstream_gene_variant;intron_variant	.	.	.	.	.	.	.	.	.	.	.	.	Promoter;CTCF Binding Site;Enhancer;Enhancer;Open chromatin;CTCF Binding Site;Enhancer;Enhancer;CTCF Binding Site;Promoter;Open chromatin;Enhancer;Enhancer;Open chromatin;Open chromatin;CTCF Binding Site;CTCF Binding Site;Enhancer;Open chromatin;TF binding;Open chromatin;Open chromatin;CTCF Binding Site;Open chromatin;CTCF Binding Site;Enhancer;Open chromatin;Open chromatin;Open chromatin;CTCF Binding Site;CTCF Binding Site;TF binding;CTCF Binding Site;Open chromatin;CTCF Binding Site;Open chromatin;Open chromatin;Open chromatin;Open chromatin;Open chromatin;CTCF Binding Site;Enhancer;Enhancer;CTCF Binding Site;Enhancer;CTCF Binding Site;Enhancer;Open chromatin;Open chromatin;Open chromatin;Enhancer;Enhancer;CTCF Binding Site;TF binding;Enhancer;Enhancer;CTCF Binding Site;Open chromatin;TF binding;Open chromatin;CTCF Binding Site;Open chromatin;Open chromatin;Enhancer;Enhancer;CTCF Binding Site;Enhancer;Enhancer;CTCF Binding Site;CTCF Binding Site;Enhancer;Open chromatin;Enhancer;Enhancer;Open chromatin;CTCF Binding Site;Open chromatin;Enhancer;Enhancer;Enhancer;Enhancer;TF binding;Enhancer;CTCF Binding Site;Enhancer;Open chromatin;Open chromatin;Open chromatin;CTCF Binding Site;Enhancer;CTCF Binding Site	Transcription Start Site;Transcription Start Site;Transcription Start Site;Transcription Start Site;Transcription Start Site;Transcription Start Site;Transcription Start Site;Transcription Start Site;Transcription Start Site;Transcription Start Site;Transcription Start Site;Transcription Start Site;Transcription Start Site;Transcription Start Site;Transcription Start Site;Transcription Start Site;Transcription Start Site;Transcription Start Site;Transcription Start Site;Transcription Start Site;Transcription Start Site;Transcription Start Site;Transcription Start Site;Transcription Start Site;Transcription Start Site;Transcription Start Site;Transcription Start Site;Transcription Start Site;Transcription Start Site;Transcription Start Site;Transcription Start Site;Transcription Start Site;Transcription Start Site;Transcription Start Site;Transcription Start Site;Transcription Start Site;Transcription Start Site;Transcription Start Site;Transcription Start Site;Transcription Start Site;Transcription Start Site;Transcription Start Site;Transcription Start Site;Transcription Start Site;Transcription Start Site;Transcription Start Site;Transcription Start Site;Transcription Start Site;Transcription Start Site;Transcription Start Site;Transcription Start Site	.
2	88860923	Sniffles2.DEL.3F6EM1	N	<DEL:-238937>	DEL	DEL	-238937	224.618	220.723	888	797	91	0.102	not_compared	0.0236	0.0236	low_frequency	0.0249	0.0243	0.0268	0.0213	0.0205	0.0264	0.0291	0.0271	0.0296	0.0229	0.0223	0.0062	0.0719	0.00332	0.0632	1	0.00844	0.0801	0.00405	0.0677	1	0.0101	0.941	0.0278	0.0278	0.276	0.00232	0.0171	0.25	difficult	GRCh38_gclt25orgt65_slop50;GRCh38_AllHomopolymers_gt6bp_imperfectgt10bp_slop5;GRCh38_AllTandemRepeats_51to200bp_slop5;GRCh38_AllTandemRepeatsandHomopolymers_slop5;GRCh38_SimpleRepeat_homopolymer_gt11_slop5;GRCh38_SimpleRepeat_triTR_15to50_slop5;GRCh38_SimpleRepeat_homopolymer_gt20_slop5;GRCh38_SimpleRepeat_diTR_11to50_slop5;GRCh38_AllTandemRepeats_gt100bp_slop5;GRCh38_allTandemRepeats;GRCh38_SimpleRepeat_homopolymer_7to11_slop5;GRCh38_SimpleRepeat_homopolymer_4to6_slop5;GRCh38_AllTandemRepeats_lt51bp_slop5;GRCh38_SimpleRepeat_imperfecthomopolgt20_slop5;GRCh38_AllTandemRepeats_201to10000bp_slop5;GRCh38_SimpleRepeat_quadTR_20to50_slop5;GRCh38_satellites_slop5;GRCh38_SimpleRepeat_imperfecthomopolgt10_slop5;GRCh38_lowmappabilityall;GRCh38_nonunique_l100_m2_e1;GRCh38_nonunique_l250_m0_e0;GRCh38_allOtherDifficultregions;GRCh38_gnomAD_InbreedingCoeff_slop1bp_merge1000bp;GRCh38_VDJ;GRCh38_segdups_gt10kb;GRCh38_chainSelf;GRCh38_segdups;GRCh38_alllowmapandsegdupregions;GRCh38_alldifficultregions	IGKC;IGKJ5;IGKJ4;IGKJ3;IGKJ2;IGKJ1;ENSG00000240040	ENSG00000211592;ENSG00000211593;ENSG00000211594;ENSG00000211595;ENSG00000211596;ENSG00000211597;ENSG00000240040	transcript;transcript;transcript;transcript;transcript;transcript;transcript	ENST00000390237.2;ENST00000390238.2;ENST00000390239.2;ENST00000390240.2;ENST00000390241.3;ENST00000390242.2;ENST00000624935.3	IG_C_gene;IG_J_gene;IG_J_gene;IG_J_gene;IG_J_gene;IG_J_gene;pseudogene	MODIFIER;MODIFIER;MODIFIER;MODIFIER;MODIFIER;MODIFIER;MODIFIER	upstream_gene_variant;upstream_gene_variant;upstream_gene_variant;downstream_gene_variant;downstream_gene_variant;downstream_gene_variant;intron_variant	.	.	.	.	.	.	.	.	.	.	.	.	Promoter;CTCF Binding Site;Enhancer;Enhancer;Open chromatin;CTCF Binding Site;Enhancer;Enhancer;CTCF Binding Site;Promoter;Open chromatin;Enhancer;Enhancer;Open chromatin;Open chromatin;CTCF Binding Site;CTCF Binding Site;Enhancer;Open chromatin;TF binding;Open chromatin;Open chromatin;CTCF Binding Site;Open chromatin;CTCF Binding Site;Enhancer;Open chromatin;Open chromatin;Open chromatin;CTCF Binding Site;CTCF Binding Site;TF binding;CTCF Binding Site;Open chromatin;CTCF Binding Site;Open chromatin;Open chromatin;Open chromatin;Open chromatin;Open chromatin;CTCF Binding Site;Enhancer;Enhancer;CTCF Binding Site;Enhancer;CTCF Binding Site;Enhancer;Open chromatin;Open chromatin;Open chromatin;Enhancer;Enhancer;CTCF Binding Site;TF binding;Enhancer;Enhancer;CTCF Binding Site;Open chromatin;TF binding;Open chromatin	Transcription Start Site;Transcription Start Site;Transcription Start Site;Transcription Start Site;Transcription Start Site;Transcription Start Site;Transcription Start Site;Transcription Start Site;Transcription Start Site;Transcription Start Site;Transcription Start Site;Transcription Start Site;Transcription Start Site;Transcription Start Site;Transcription Start Site;Transcription Start Site;Transcription Start Site;Transcription Start Site;Transcription Start Site;Transcription Start Site;Transcription Start Site;Transcription Start Site;Transcription Start Site;Transcription Start Site;Transcription Start Site;Transcription Start Site;Transcription Start Site;Transcription Start Site;Transcription Start Site;Transcription Start Site;Transcription Start Site;Transcription Start Site;Transcription Start Site;Transcription Start Site;Transcription Start Site;Transcription Start Site;Transcription Start Site;Transcription Start Site;Transcription Start Site;Transcription Start Site;Transcription Start Site	.
2	88860923	Sniffles2.DEL.3F6FM1	N	<DEL:-1002>	DEL	DEL	-1002	222.495	223.081	888	795	93	0.105	known	0.0118	0.0118	low_frequency	0.00622	0.0312	0.0149	0.00305	0.00877	0.0132	0.00728	0.0349	0.0166	0.00329	0.00955	1	0.00451	1	1	0.0088	1	0.00562	1	1	0.00958	0.0045	0.973	0.0556	0.0556	0.293	0.0102	0.011	0.528	difficult	GRCh38_SimpleRepeat_homopolymer_4to6_slop5;GRCh38_allOtherDifficultregions;GRCh38_VDJ;GRCh38_alldifficultregions	ENSG00000240040&IGKJ1&IGKJ2&IGKJ3;IGKJ3;IGKJ3;IGKJ2;IGKJ2;IGKJ1;IGKJ1;ENSG00000240040;IGKJ3;IGKJ2;IGKJ1;ENSG00000240040;IGKC;IGKJ5;IGKJ4;IGKJ3;IGKJ2;IGKJ1;IGKJ3;IGKJ2;IGKJ1;ENSG00000240040-IGKJ1;IGKJ1-IGKV4-1	ENSG00000240040&ENSG00000211597&ENSG00000211596&ENSG00000211595;ENSG00000211595;ENSG00000211595;ENSG00000211596;ENSG00000211596;ENSG00000211597;ENSG00000211597;ENSG00000240040;ENSG00000211595;ENSG00000211596;ENSG00000211597;ENSG00000240040;ENSG00000211592;ENSG00000211593;ENSG00000211594;ENSG00000211595;ENSG00000211596;ENSG00000211597;ENSG00000211595;ENSG00000211596;ENSG00000211597;ENSG00000240040-ENSG00000211597;ENSG00000211597-ENSG00000211598	gene_variant;transcript;transcript;transcript;transcript;transcript;transcript;transcript;transcript;transcript;transcript;transcript;transcript;transcript;transcript;transcript;transcript;transcript;transcript;transcript;transcript;intergenic_region;intergenic_region	ENSG00000240040;ENST00000390240.2;ENST00000390240.2;ENST00000390241.3;ENST00000390241.3;ENST00000390242.2;ENST00000390242.2;ENST00000624935.3;ENST00000390240.2;ENST00000390241.3;ENST00000390242.2;ENST00000624935.3;ENST00000390237.2;ENST00000390238.2;ENST00000390239.2;ENST00000390240.2;ENST00000390241.3;ENST00000390242.2;ENST00000390240.2;ENST00000390241.3;ENST00000390242.2;ENSG00000240040-ENSG00000211597;ENSG00000211597-ENSG00000211598	.;IG_J_gene;IG_J_gene;IG_J_gene;IG_J_gene;IG_J_gene;IG_J_gene;pseudogene;IG_J_gene;IG_J_gene;IG_J_gene;pseudogene;IG_C_gene;IG_J_gene;IG_J_gene;IG_J_gene;IG_J_gene;IG_J_gene;IG_J_gene;IG_J_gene;IG_J_gene;.;.	HIGH;HIGH;HIGH;HIGH;HIGH;HIGH;HIGH;HIGH;MODIFIER;MODIFIER;MODIFIER;MODIFIER;MODIFIER;MODIFIER;MODIFIER;MODIFIER;MODIFIER;MODIFIER;MODIFIER;MODIFIER;MODIFIER;MODIFIER;MODIFIER	feature_ablation;transcript_ablation&splice_region_variant;transcript_ablation;transcript_ablation&splice_region_variant;transcript_ablation;transcript_ablation&splice_region_variant;transcript_ablation;splice_donor_variant&splice_region_variant&intron_variant&non_coding_transcript_exon_variant;5_prime_UTR_variant;5_prime_UTR_variant;5_prime_UTR_variant;upstream_gene_variant;upstream_gene_variant;upstream_gene_variant;upstream_gene_variant;upstream_gene_variant;upstream_gene_variant;upstream_gene_variant;downstream_gene_variant;downstream_gene_variant;downstream_gene_variant;intergenic_region;intergenic_region	.	.	.	.	.	.	.	.	.	.	.	.	Promoter	Transcription Start Site;Transcription Start Site;Transcription Start Site;Transcription Start Site;Transcription Start Site;Transcription Start Site;Transcription Start Site;Transcription Start Site;Transcription Start Site;Transcription Start Site;Transcription Start Site;Transcription Start Site;Transcription Start Site;Transcription Start Site	.
2	88860923	Sniffles2.DEL.3F71M1	N	<DEL:-54156>	DEL	DEL	-54156	237.493	239.945	888	795	93	0.105	not_compared	0.00225	0.00225	rare	0.00415	0.00694	0	0	0	0.00252	0.00485	0.00775	0	0	0	1	1	1	1	1	1	1	1	1	1	0	0.995	0	0	0.129	0.000318	0.00129	0.266	difficult	GRCh38_gclt25orgt65_slop50;GRCh38_AllHomopolymers_gt6bp_imperfectgt10bp_slop5;GRCh38_AllTandemRepeats_51to200bp_slop5;GRCh38_AllTandemRepeatsandHomopolymers_slop5;GRCh38_SimpleRepeat_homopolymer_gt11_slop5;GRCh38_SimpleRepeat_triTR_15to50_slop5;GRCh38_SimpleRepeat_diTR_11to50_slop5;GRCh38_AllTandemRepeats_gt100bp_slop5;GRCh38_allTandemRepeats;GRCh38_SimpleRepeat_homopolymer_7to11_slop5;GRCh38_SimpleRepeat_homopolymer_4to6_slop5;GRCh38_AllTandemRepeats_lt51bp_slop5;GRCh38_SimpleRepeat_imperfecthomopolgt20_slop5;GRCh38_AllTandemRepeats_201to10000bp_slop5;GRCh38_SimpleRepeat_quadTR_20to50_slop5;GRCh38_SimpleRepeat_imperfecthomopolgt10_slop5;GRCh38_lowmappabilityall;GRCh38_nonunique_l100_m2_e1;GRCh38_allOtherDifficultregions;GRCh38_VDJ;GRCh38_chainSelf;GRCh38_alllowmapandsegdupregions;GRCh38_alldifficultregions	IGKC;IGKJ5;IGKJ4;IGKJ3;IGKJ2;IGKJ1;ENSG00000240040	ENSG00000211592;ENSG00000211593;ENSG00000211594;ENSG00000211595;ENSG00000211596;ENSG00000211597;ENSG00000240040	transcript;transcript;transcript;transcript;transcript;transcript;transcript	ENST00000390237.2;ENST00000390238.2;ENST00000390239.2;ENST00000390240.2;ENST00000390241.3;ENST00000390242.2;ENST00000624935.3	IG_C_gene;IG_J_gene;IG_J_gene;IG_J_gene;IG_J_gene;IG_J_gene;pseudogene	MODIFIER;MODIFIER;MODIFIER;MODIFIER;MODIFIER;MODIFIER;MODIFIER	upstream_gene_variant;upstream_gene_variant;upstream_gene_variant;downstream_gene_variant;downstream_gene_variant;downstream_gene_variant;intron_variant	.	.	.	.	.	.	.	.	.	.	.	.	Promoter;CTCF Binding Site;Enhancer;Enhancer;Open chromatin;CTCF Binding Site;Enhancer;Enhancer;CTCF Binding Site;Promoter;Open chromatin;Enhancer;Enhancer;Open chromatin;Open chromatin;CTCF Binding Site	Transcription Start Site;Transcription Start Site;Transcription Start Site;Transcription Start Site;Transcription Start Site;Transcription Start Site;Transcription Start Site;Transcription Start Site;Transcription Start Site;Transcription Start Site;Transcription Start Site;Transcription Start Site;Transcription Start Site;Transcription Start Site;Transcription Start Site;Transcription Start Site;Transcription Start Site;Transcription Start Site;Transcription Start Site;Transcription Start Site;Transcription Start Site;Transcription Start Site;Transcription Start Site;Transcription Start Site;Transcription Start Site;Transcription Start Site;Transcription Start Site;Transcription Start Site;Transcription Start Site;Transcription Start Site;Transcription Start Site;Transcription Start Site;Transcription Start Site;Transcription Start Site;Transcription Start Site;Transcription Start Site;Transcription Start Site;Transcription Start Site;Transcription Start Site	.
2	88860923	Sniffles2.DEL.3F72M1	N	<DEL:-166248>	DEL	DEL	-166248	211.089	211.644	888	797	91	0.102	not_compared	0.0535	0.0535	common	0.0436	0.0521	0.0506	0.0549	0.0702	0.0596	0.0502	0.0581	0.0563	0.0592	0.0769	1.22e-05	0.00294	0.347	1.09e-05	0.0364	2.47e-05	0.00406	0.379	1.6e-05	0.0464	0.0158	0.881	0	0	0.266	0.0315	0.0623	0.366	difficult	GRCh38_gclt25orgt65_slop50;GRCh38_AllHomopolymers_gt6bp_imperfectgt10bp_slop5;GRCh38_AllTandemRepeats_51to200bp_slop5;GRCh38_AllTandemRepeatsandHomopolymers_slop5;GRCh38_SimpleRepeat_homopolymer_gt11_slop5;GRCh38_SimpleRepeat_triTR_15to50_slop5;GRCh38_SimpleRepeat_homopolymer_gt20_slop5;GRCh38_SimpleRepeat_diTR_11to50_slop5;GRCh38_AllTandemRepeats_gt100bp_slop5;GRCh38_allTandemRepeats;GRCh38_SimpleRepeat_homopolymer_7to11_slop5;GRCh38_SimpleRepeat_homopolymer_4to6_slop5;GRCh38_AllTandemRepeats_lt51bp_slop5;GRCh38_SimpleRepeat_imperfecthomopolgt20_slop5;GRCh38_AllTandemRepeats_201to10000bp_slop5;GRCh38_SimpleRepeat_quadTR_20to50_slop5;GRCh38_SimpleRepeat_imperfecthomopolgt10_slop5;GRCh38_lowmappabilityall;GRCh38_nonunique_l100_m2_e1;GRCh38_nonunique_l250_m0_e0;GRCh38_allOtherDifficultregions;GRCh38_gnomAD_InbreedingCoeff_slop1bp_merge1000bp;GRCh38_VDJ;GRCh38_segdups_gt10kb;GRCh38_chainSelf;GRCh38_segdups;GRCh38_alllowmapandsegdupregions;GRCh38_alldifficultregions	IGKC;IGKJ5;IGKJ4;IGKJ3;IGKJ2;IGKJ1;ENSG00000240040	ENSG00000211592;ENSG00000211593;ENSG00000211594;ENSG00000211595;ENSG00000211596;ENSG00000211597;ENSG00000240040	transcript;transcript;transcript;transcript;transcript;transcript;transcript	ENST00000390237.2;ENST00000390238.2;ENST00000390239.2;ENST00000390240.2;ENST00000390241.3;ENST00000390242.2;ENST00000624935.3	IG_C_gene;IG_J_gene;IG_J_gene;IG_J_gene;IG_J_gene;IG_J_gene;pseudogene	MODIFIER;MODIFIER;MODIFIER;MODIFIER;MODIFIER;MODIFIER;MODIFIER	upstream_gene_variant;upstream_gene_variant;upstream_gene_variant;downstream_gene_variant;downstream_gene_variant;downstream_gene_variant;intron_variant	.	.	.	.	.	.	.	.	.	.	.	.	Promoter;CTCF Binding Site;Enhancer;Enhancer;Open chromatin;CTCF Binding Site;Enhancer;Enhancer;CTCF Binding Site;Promoter;Open chromatin;Enhancer;Enhancer;Open chromatin;Open chromatin;CTCF Binding Site;CTCF Binding Site;Enhancer;Open chromatin;TF binding;Open chromatin;Open chromatin;CTCF Binding Site;Open chromatin;CTCF Binding Site;Enhancer;Open chromatin;Open chromatin;Open chromatin;CTCF Binding Site;CTCF Binding Site;TF binding;CTCF Binding Site;Open chromatin;CTCF Binding Site;Open chromatin;Open chromatin;Open chromatin;Open chromatin;Open chromatin;CTCF Binding Site;Enhancer;Enhancer;CTCF Binding Site;Enhancer	Transcription Start Site;Transcription Start Site;Transcription Start Site;Transcription Start Site;Transcription Start Site;Transcription Start Site;Transcription Start Site;Transcription Start Site;Transcription Start Site;Transcription Start Site;Transcription Start Site;Transcription Start Site;Transcription Start Site;Transcription Start Site;Transcription Start Site;Transcription Start Site;Transcription Start Site;Transcription Start Site;Transcription Start Site;Transcription Start Site;Transcription Start Site;Transcription Start Site;Transcription Start Site;Transcription Start Site;Transcription Start Site;Transcription Start Site;Transcription Start Site;Transcription Start Site;Transcription Start Site;Transcription Start Site;Transcription Start Site;Transcription Start Site;Transcription Start Site;Transcription Start Site;Transcription Start Site;Transcription Start Site;Transcription Start Site;Transcription Start Site;Transcription Start Site	.
2	88860923	Sniffles2.DEL.3F73M1	N	<DEL:-352499>	DEL	DEL	-352499	231.065	231.925	888	798	90	0.101	not_compared	0.0135	0.0135	low_frequency	0.0145	0.0104	0.0179	0.0152	0.00877	0.015	0.0169	0.0115	0.0197	0.0164	0.00955	9.55e-07	0.0104	0.000403	0.0304	1	1.51e-06	0.0116	0.000492	0.0328	1	0.0045	0.972	0	0	0.282	0.00896	0.0105	0.459	difficult	GRCh38_gclt25orgt65_slop50;GRCh38_AllHomopolymers_gt6bp_imperfectgt10bp_slop5;GRCh38_AllTandemRepeats_51to200bp_slop5;GRCh38_AllTandemRepeatsandHomopolymers_slop5;GRCh38_SimpleRepeat_homopolymer_gt11_slop5;GRCh38_SimpleRepeat_triTR_15to50_slop5;GRCh38_SimpleRepeat_homopolymer_gt20_slop5;GRCh38_SimpleRepeat_diTR_11to50_slop5;GRCh38_AllTandemRepeats_gt100bp_slop5;GRCh38_allTandemRepeats;GRCh38_SimpleRepeat_homopolymer_7to11_slop5;GRCh38_SimpleRepeat_homopolymer_4to6_slop5;GRCh38_AllTandemRepeats_lt51bp_slop5;GRCh38_SimpleRepeat_diTR_51to200_slop5;GRCh38_SimpleRepeat_imperfecthomopolgt20_slop5;GRCh38_AllTandemRepeats_201to10000bp_slop5;GRCh38_SimpleRepeat_quadTR_20to50_slop5;GRCh38_satellites_slop5;GRCh38_SimpleRepeat_imperfecthomopolgt10_slop5;GRCh38_lowmappabilityall;GRCh38_nonunique_l100_m2_e1;GRCh38_nonunique_l250_m0_e0;GRCh38_allOtherDifficultregions;GRCh38_gnomAD_InbreedingCoeff_slop1bp_merge1000bp;GRCh38_VDJ;GRCh38_segdups_gt10kb;GRCh38_chainSelf;GRCh38_segdups;GRCh38_alllowmapandsegdupregions;GRCh38_alldifficultregions	IGKC;IGKJ5;IGKJ4;IGKJ3;IGKJ2;IGKJ1;ENSG00000240040	ENSG00000211592;ENSG00000211593;ENSG00000211594;ENSG00000211595;ENSG00000211596;ENSG00000211597;ENSG00000240040	transcript;transcript;transcript;transcript;transcript;transcript;transcript	ENST00000390237.2;ENST00000390238.2;ENST00000390239.2;ENST00000390240.2;ENST00000390241.3;ENST00000390242.2;ENST00000624935.3	IG_C_gene;IG_J_gene;IG_J_gene;IG_J_gene;IG_J_gene;IG_J_gene;pseudogene	MODIFIER;MODIFIER;MODIFIER;MODIFIER;MODIFIER;MODIFIER;MODIFIER	upstream_gene_variant;upstream_gene_variant;upstream_gene_variant;downstream_gene_variant;downstream_gene_variant;downstream_gene_variant;intron_variant	.	.	.	.	.	.	.	.	.	.	.	.	Promoter;CTCF Binding Site;Enhancer;Enhancer;Open chromatin;CTCF Binding Site;Enhancer;Enhancer;CTCF Binding Site;Promoter;Open chromatin;Enhancer;Enhancer;Open chromatin;Open chromatin;CTCF Binding Site;CTCF Binding Site;Enhancer;Open chromatin;TF binding;Open chromatin;Open chromatin;CTCF Binding Site;Open chromatin;CTCF Binding Site;Enhancer;Open chromatin;Open chromatin;Open chromatin;CTCF Binding Site;CTCF Binding Site;TF binding;CTCF Binding Site;Open chromatin;CTCF Binding Site;Open chromatin;Open chromatin;Open chromatin;Open chromatin;Open chromatin;CTCF Binding Site;Enhancer;Enhancer;CTCF Binding Site;Enhancer;CTCF Binding Site;Enhancer;Open chromatin;Open chromatin;Open chromatin;Enhancer;Enhancer;CTCF Binding Site;TF binding;Enhancer;Enhancer;CTCF Binding Site;Open chromatin;TF binding;Open chromatin;CTCF Binding Site;Open chromatin;Open chromatin;Enhancer;Enhancer;CTCF Binding Site;Enhancer;Enhancer;CTCF Binding Site;CTCF Binding Site;Enhancer;Open chromatin;Enhancer;Enhancer;Open chromatin;CTCF Binding Site;Open chromatin;Enhancer;Enhancer;Enhancer;Enhancer;TF binding;Enhancer;CTCF Binding Site;Enhancer;Open chromatin;Open chromatin;CTCF Binding Site;Enhancer;CTCF Binding Site	Transcription Start Site;Transcription Start Site;Transcription Start Site;Transcription Start Site;Transcription Start Site;Transcription Start Site;Transcription Start Site;Transcription Start Site;Transcription Start Site;Transcription Start Site;Transcription Start Site;Transcription Start Site;Transcription Start Site;Transcription Start Site;Transcription Start Site;Transcription Start Site;Transcription Start Site;Transcription Start Site;Transcription Start Site;Transcription Start Site;Transcription Start Site;Transcription Start Site;Transcription Start Site;Transcription Start Site;Transcription Start Site;Transcription Start Site;Transcription Start Site;Transcription Start Site;Transcription Start Site;Transcription Start Site;Transcription Start Site;Transcription Start Site;Transcription Start Site;Transcription Start Site;Transcription Start Site;Transcription Start Site;Transcription Start Site;Transcription Start Site;Transcription Start Site;Transcription Start Site;Transcription Start Site;Transcription Start Site;Transcription Start Site;Transcription Start Site;Transcription Start Site;Transcription Start Site;Transcription Start Site;Transcription Start Site;Transcription Start Site;Transcription Start Site	.
2	88860923	Sniffles2.DEL.3F78M1	N	<DEL:-256419>	DEL	DEL	-256419	244.777	246.431	888	796	92	0.104	not_compared	0.0107	0.0107	low_frequency	0	0.00694	0.0119	0.0061	0.0322	0.0119	0	0.00775	0.0132	0.00658	0.0348	1	1	1	1	0.000174	1	1	1	1	0.00022	0.0045	0.973	0	0	0.343	0.00181	0.00593	0.252	difficult	GRCh38_gclt25orgt65_slop50;GRCh38_AllHomopolymers_gt6bp_imperfectgt10bp_slop5;GRCh38_AllTandemRepeats_51to200bp_slop5;GRCh38_AllTandemRepeatsandHomopolymers_slop5;GRCh38_SimpleRepeat_homopolymer_gt11_slop5;GRCh38_SimpleRepeat_triTR_15to50_slop5;GRCh38_SimpleRepeat_homopolymer_gt20_slop5;GRCh38_SimpleRepeat_diTR_11to50_slop5;GRCh38_AllTandemRepeats_gt100bp_slop5;GRCh38_allTandemRepeats;GRCh38_SimpleRepeat_homopolymer_7to11_slop5;GRCh38_SimpleRepeat_homopolymer_4to6_slop5;GRCh38_AllTandemRepeats_lt51bp_slop5;GRCh38_SimpleRepeat_imperfecthomopolgt20_slop5;GRCh38_AllTandemRepeats_201to10000bp_slop5;GRCh38_SimpleRepeat_quadTR_20to50_slop5;GRCh38_satellites_slop5;GRCh38_SimpleRepeat_imperfecthomopolgt10_slop5;GRCh38_lowmappabilityall;GRCh38_nonunique_l100_m2_e1;GRCh38_nonunique_l250_m0_e0;GRCh38_allOtherDifficultregions;GRCh38_gnomAD_InbreedingCoeff_slop1bp_merge1000bp;GRCh38_VDJ;GRCh38_segdups_gt10kb;GRCh38_chainSelf;GRCh38_segdups;GRCh38_alllowmapandsegdupregions;GRCh38_alldifficultregions	IGKC;IGKJ5;IGKJ4;IGKJ3;IGKJ2;IGKJ1;ENSG00000240040	ENSG00000211592;ENSG00000211593;ENSG00000211594;ENSG00000211595;ENSG00000211596;ENSG00000211597;ENSG00000240040	transcript;transcript;transcript;transcript;transcript;transcript;transcript	ENST00000390237.2;ENST00000390238.2;ENST00000390239.2;ENST00000390240.2;ENST00000390241.3;ENST00000390242.2;ENST00000624935.3	IG_C_gene;IG_J_gene;IG_J_gene;IG_J_gene;IG_J_gene;IG_J_gene;pseudogene	MODIFIER;MODIFIER;MODIFIER;MODIFIER;MODIFIER;MODIFIER;MODIFIER	upstream_gene_variant;upstream_gene_variant;upstream_gene_variant;downstream_gene_variant;downstream_gene_variant;downstream_gene_variant;intron_variant	.	.	.	.	.	.	.	.	.	.	.	.	Promoter;CTCF Binding Site;Enhancer;Enhancer;Open chromatin;CTCF Binding Site;Enhancer;Enhancer;CTCF Binding Site;Promoter;Open chromatin;Enhancer;Enhancer;Open chromatin;Open chromatin;CTCF Binding Site;CTCF Binding Site;Enhancer;Open chromatin;TF binding;Open chromatin;Open chromatin;CTCF Binding Site;Open chromatin;CTCF Binding Site;Enhancer;Open chromatin;Open chromatin;Open chromatin;CTCF Binding Site;CTCF Binding Site;TF binding;CTCF Binding Site;Open chromatin;CTCF Binding Site;Open chromatin;Open chromatin;Open chromatin;Open chromatin;Open chromatin;CTCF Binding Site;Enhancer;Enhancer;CTCF Binding Site;Enhancer;CTCF Binding Site;Enhancer;Open chromatin;Open chromatin;Open chromatin;Enhancer;Enhancer;CTCF Binding Site;TF binding;Enhancer;Enhancer;CTCF Binding Site;Open chromatin;TF binding;Open chromatin;CTCF Binding Site;Open chromatin;Open chromatin;Enhancer;Enhancer;CTCF Binding Site	Transcription Start Site;Transcription Start Site;Transcription Start Site;Transcription Start Site;Transcription Start Site;Transcription Start Site;Transcription Start Site;Transcription Start Site;Transcription Start Site;Transcription Start Site;Transcription Start Site;Transcription Start Site;Transcription Start Site;Transcription Start Site;Transcription Start Site;Transcription Start Site;Transcription Start Site;Transcription Start Site;Transcription Start Site;Transcription Start Site;Transcription Start Site;Transcription Start Site;Transcription Start Site;Transcription Start Site;Transcription Start Site;Transcription Start Site;Transcription Start Site;Transcription Start Site;Transcription Start Site;Transcription Start Site;Transcription Start Site;Transcription Start Site;Transcription Start Site;Transcription Start Site;Transcription Start Site;Transcription Start Site;Transcription Start Site;Transcription Start Site;Transcription Start Site;Transcription Start Site;Transcription Start Site;Transcription Start Site	.
2	88860923	Sniffles2.DEL.3F79M1	N	<DEL:-335157>	DEL	DEL	-335157	207.88	207.761	888	801	87	0.098	not_compared	0.0265	0.0265	low_frequency	0.0228	0.0139	0.0298	0.0427	0.0234	0.0293	0.0266	0.0153	0.0329	0.046	0.0252	0.00417	1	8.41e-05	0.00123	1	0.00564	1	0.000114	0.00154	1	0.0113	0.935	0	0	0.316	0.00621	0.0189	0.287	difficult	GRCh38_gclt25orgt65_slop50;GRCh38_AllHomopolymers_gt6bp_imperfectgt10bp_slop5;GRCh38_AllTandemRepeats_51to200bp_slop5;GRCh38_AllTandemRepeatsandHomopolymers_slop5;GRCh38_SimpleRepeat_homopolymer_gt11_slop5;GRCh38_SimpleRepeat_triTR_15to50_slop5;GRCh38_SimpleRepeat_homopolymer_gt20_slop5;GRCh38_SimpleRepeat_diTR_11to50_slop5;GRCh38_AllTandemRepeats_gt100bp_slop5;GRCh38_allTandemRepeats;GRCh38_SimpleRepeat_homopolymer_7to11_slop5;GRCh38_SimpleRepeat_homopolymer_4to6_slop5;GRCh38_AllTandemRepeats_lt51bp_slop5;GRCh38_SimpleRepeat_diTR_51to200_slop5;GRCh38_SimpleRepeat_imperfecthomopolgt20_slop5;GRCh38_AllTandemRepeats_201to10000bp_slop5;GRCh38_SimpleRepeat_quadTR_20to50_slop5;GRCh38_satellites_slop5;GRCh38_SimpleRepeat_imperfecthomopolgt10_slop5;GRCh38_lowmappabilityall;GRCh38_nonunique_l100_m2_e1;GRCh38_nonunique_l250_m0_e0;GRCh38_allOtherDifficultregions;GRCh38_gnomAD_InbreedingCoeff_slop1bp_merge1000bp;GRCh38_VDJ;GRCh38_segdups_gt10kb;GRCh38_chainSelf;GRCh38_segdups;GRCh38_alllowmapandsegdupregions;GRCh38_alldifficultregions	IGKC;IGKJ5;IGKJ4;IGKJ3;IGKJ2;IGKJ1;ENSG00000240040	ENSG00000211592;ENSG00000211593;ENSG00000211594;ENSG00000211595;ENSG00000211596;ENSG00000211597;ENSG00000240040	transcript;transcript;transcript;transcript;transcript;transcript;transcript	ENST00000390237.2;ENST00000390238.2;ENST00000390239.2;ENST00000390240.2;ENST00000390241.3;ENST00000390242.2;ENST00000624935.3	IG_C_gene;IG_J_gene;IG_J_gene;IG_J_gene;IG_J_gene;IG_J_gene;pseudogene	MODIFIER;MODIFIER;MODIFIER;MODIFIER;MODIFIER;MODIFIER;MODIFIER	upstream_gene_variant;upstream_gene_variant;upstream_gene_variant;downstream_gene_variant;downstream_gene_variant;downstream_gene_variant;intron_variant	.	.	.	.	.	.	.	.	.	.	.	.	Promoter;CTCF Binding Site;Enhancer;Enhancer;Open chromatin;CTCF Binding Site;Enhancer;Enhancer;CTCF Binding Site;Promoter;Open chromatin;Enhancer;Enhancer;Open chromatin;Open chromatin;CTCF Binding Site;CTCF Binding Site;Enhancer;Open chromatin;TF binding;Open chromatin;Open chromatin;CTCF Binding Site;Open chromatin;CTCF Binding Site;Enhancer;Open chromatin;Open chromatin;Open chromatin;CTCF Binding Site;CTCF Binding Site;TF binding;CTCF Binding Site;Open chromatin;CTCF Binding Site;Open chromatin;Open chromatin;Open chromatin;Open chromatin;Open chromatin;CTCF Binding Site;Enhancer;Enhancer;CTCF Binding Site;Enhancer;CTCF Binding Site;Enhancer;Open chromatin;Open chromatin;Open chromatin;Enhancer;Enhancer;CTCF Binding Site;TF binding;Enhancer;Enhancer;CTCF Binding Site;Open chromatin;TF binding;Open chromatin;CTCF Binding Site;Open chromatin;Open chromatin;Enhancer;Enhancer;CTCF Binding Site;Enhancer;Enhancer;CTCF Binding Site;CTCF Binding Site;Enhancer;Open chromatin;Enhancer;Enhancer;Open chromatin;CTCF Binding Site;Open chromatin;Enhancer;Enhancer;Enhancer;Enhancer;CTCF Binding Site	Transcription Start Site;Transcription Start Site;Transcription Start Site;Transcription Start Site;Transcription Start Site;Transcription Start Site;Transcription Start Site;Transcription Start Site;Transcription Start Site;Transcription Start Site;Transcription Start Site;Transcription Start Site;Transcription Start Site;Transcription Start Site;Transcription Start Site;Transcription Start Site;Transcription Start Site;Transcription Start Site;Transcription Start Site;Transcription Start Site;Transcription Start Site;Transcription Start Site;Transcription Start Site;Transcription Start Site;Transcription Start Site;Transcription Start Site;Transcription Start Site;Transcription Start Site;Transcription Start Site;Transcription Start Site;Transcription Start Site;Transcription Start Site;Transcription Start Site;Transcription Start Site;Transcription Start Site;Transcription Start Site;Transcription Start Site;Transcription Start Site;Transcription Start Site;Transcription Start Site;Transcription Start Site;Transcription Start Site;Transcription Start Site;Transcription Start Site;Transcription Start Site;Transcription Start Site;Transcription Start Site;Transcription Start Site;Transcription Start Site;Transcription Start Site	.
2	88860923	Sniffles2.DEL.3F7AM1	N	<DEL:-383857>	DEL	DEL	-383857	211.154	208.567	888	798	90	0.101	not_compared	0.0225	0.0225	low_frequency	0.0145	0.0382	0.0179	0.0274	0.0205	0.0251	0.0168	0.0423	0.0199	0.0296	0.0223	0.0432	0.000291	0.0444	0.00348	1	0.05	0.000396	0.0493	0.00405	1	0.013	0.938	0	0	0.37	0.0291	0.0402	0.489	difficult	GRCh38_gclt25orgt65_slop50;GRCh38_AllHomopolymers_gt6bp_imperfectgt10bp_slop5;GRCh38_AllTandemRepeats_51to200bp_slop5;GRCh38_AllTandemRepeatsandHomopolymers_slop5;GRCh38_SimpleRepeat_homopolymer_gt11_slop5;GRCh38_SimpleRepeat_triTR_15to50_slop5;GRCh38_SimpleRepeat_homopolymer_gt20_slop5;GRCh38_SimpleRepeat_diTR_11to50_slop5;GRCh38_AllTandemRepeats_gt100bp_slop5;GRCh38_allTandemRepeats;GRCh38_SimpleRepeat_homopolymer_7to11_slop5;GRCh38_SimpleRepeat_quadTR_51to200_slop5;GRCh38_SimpleRepeat_homopolymer_4to6_slop5;GRCh38_AllTandemRepeats_lt51bp_slop5;GRCh38_SimpleRepeat_diTR_51to200_slop5;GRCh38_SimpleRepeat_imperfecthomopolgt20_slop5;GRCh38_AllTandemRepeats_201to10000bp_slop5;GRCh38_SimpleRepeat_quadTR_20to50_slop5;GRCh38_satellites_slop5;GRCh38_SimpleRepeat_imperfecthomopolgt10_slop5;GRCh38_lowmappabilityall;GRCh38_nonunique_l100_m2_e1;GRCh38_nonunique_l250_m0_e0;GRCh38_allOtherDifficultregions;GRCh38_gnomAD_InbreedingCoeff_slop1bp_merge1000bp;GRCh38_VDJ;GRCh38_segdups_gt10kb;GRCh38_chainSelf;GRCh38_segdups;GRCh38_alllowmapandsegdupregions;GRCh38_alldifficultregions	IGKC;IGKJ5;IGKJ4;IGKJ3;IGKJ2;IGKJ1;ENSG00000240040	ENSG00000211592;ENSG00000211593;ENSG00000211594;ENSG00000211595;ENSG00000211596;ENSG00000211597;ENSG00000240040	transcript;transcript;transcript;transcript;transcript;transcript;transcript	ENST00000390237.2;ENST00000390238.2;ENST00000390239.2;ENST00000390240.2;ENST00000390241.3;ENST00000390242.2;ENST00000624935.3	IG_C_gene;IG_J_gene;IG_J_gene;IG_J_gene;IG_J_gene;IG_J_gene;pseudogene	MODIFIER;MODIFIER;MODIFIER;MODIFIER;MODIFIER;MODIFIER;MODIFIER	upstream_gene_variant;upstream_gene_variant;upstream_gene_variant;downstream_gene_variant;downstream_gene_variant;downstream_gene_variant;intron_variant	.	.	.	.	.	.	.	.	.	.	.	.	Promoter;CTCF Binding Site;Enhancer;Enhancer;Open chromatin;CTCF Binding Site;Enhancer;Enhancer;CTCF Binding Site;Promoter;Open chromatin;Enhancer;Enhancer;Open chromatin;Open chromatin;CTCF Binding Site;CTCF Binding Site;Enhancer;Open chromatin;TF binding;Open chromatin;Open chromatin;CTCF Binding Site;Open chromatin;CTCF Binding Site;Enhancer;Open chromatin;Open chromatin;Open chromatin;CTCF Binding Site;CTCF Binding Site;TF binding;CTCF Binding Site;Open chromatin;CTCF Binding Site;Open chromatin;Open chromatin;Open chromatin;Open chromatin;Open chromatin;CTCF Binding Site;Enhancer;Enhancer;CTCF Binding Site;Enhancer;CTCF Binding Site;Enhancer;Open chromatin;Open chromatin;Open chromatin;Enhancer;Enhancer;CTCF Binding Site;TF binding;Enhancer;Enhancer;CTCF Binding Site;Open chromatin;TF binding;Open chromatin;CTCF Binding Site;Open chromatin;Open chromatin;Enhancer;Enhancer;CTCF Binding Site;Enhancer;Enhancer;CTCF Binding Site;CTCF Binding Site;Enhancer;Open chromatin;Enhancer;Enhancer;Open chromatin;CTCF Binding Site;Open chromatin;Enhancer;Enhancer;Enhancer;Enhancer;TF binding;Enhancer;CTCF Binding Site;Enhancer;Open chromatin;Open chromatin;Open chromatin;CTCF Binding Site;Enhancer;TF binding;Open chromatin;CTCF Binding Site;CTCF Binding Site;Open chromatin;CTCF Binding Site;Enhancer;CTCF Binding Site	Transcription Start Site;Transcription Start Site;Transcription Start Site;Transcription Start Site;Transcription Start Site;Transcription Start Site;Transcription Start Site;Transcription Start Site;Transcription Start Site;Transcription Start Site;Transcription Start Site;Transcription Start Site;Transcription Start Site;Transcription Start Site;Transcription Start Site;Transcription Start Site;Transcription Start Site;Transcription Start Site;Transcription Start Site;Transcription Start Site;Transcription Start Site;Transcription Start Site;Transcription Start Site;Transcription Start Site;Transcription Start Site;Transcription Start Site;Transcription Start Site;Transcription Start Site;Transcription Start Site;Transcription Start Site;Transcription Start Site;Transcription Start Site;Transcription Start Site;Transcription Start Site;Transcription Start Site;Transcription Start Site;Transcription Start Site;Transcription Start Site;Transcription Start Site;Transcription Start Site;Transcription Start Site;Transcription Start Site;Transcription Start Site;Transcription Start Site;Transcription Start Site;Transcription Start Site;Transcription Start Site;Transcription Start Site;Transcription Start Site;Transcription Start Site;Transcription Start Site	.
2	88860923	Sniffles2.DEL.3F7CM1	N	<DEL:-373262>	DEL	DEL	-373262	211.126	213.106	888	801	87	0.098	not_compared	0.0146	0.0146	low_frequency	0.0208	0.00347	0.0119	0.00915	0.0234	0.0162	0.0237	0.00388	0.0132	0.00987	0.0255	0.0908	1	1	0.00917	1	0.103	1	1	0.0099	1	0.0045	0.964	0	0	0.277	0.00894	0.0164	0.5	difficult	GRCh38_gclt25orgt65_slop50;GRCh38_AllHomopolymers_gt6bp_imperfectgt10bp_slop5;GRCh38_AllTandemRepeats_51to200bp_slop5;GRCh38_AllTandemRepeatsandHomopolymers_slop5;GRCh38_SimpleRepeat_homopolymer_gt11_slop5;GRCh38_SimpleRepeat_triTR_15to50_slop5;GRCh38_SimpleRepeat_homopolymer_gt20_slop5;GRCh38_SimpleRepeat_diTR_11to50_slop5;GRCh38_AllTandemRepeats_gt100bp_slop5;GRCh38_allTandemRepeats;GRCh38_SimpleRepeat_homopolymer_7to11_slop5;GRCh38_SimpleRepeat_quadTR_51to200_slop5;GRCh38_SimpleRepeat_homopolymer_4to6_slop5;GRCh38_AllTandemRepeats_lt51bp_slop5;GRCh38_SimpleRepeat_diTR_51to200_slop5;GRCh38_SimpleRepeat_imperfecthomopolgt20_slop5;GRCh38_AllTandemRepeats_201to10000bp_slop5;GRCh38_SimpleRepeat_quadTR_20to50_slop5;GRCh38_satellites_slop5;GRCh38_SimpleRepeat_imperfecthomopolgt10_slop5;GRCh38_lowmappabilityall;GRCh38_nonunique_l100_m2_e1;GRCh38_nonunique_l250_m0_e0;GRCh38_allOtherDifficultregions;GRCh38_gnomAD_InbreedingCoeff_slop1bp_merge1000bp;GRCh38_VDJ;GRCh38_segdups_gt10kb;GRCh38_chainSelf;GRCh38_segdups;GRCh38_alllowmapandsegdupregions;GRCh38_alldifficultregions	IGKC;IGKJ5;IGKJ4;IGKJ3;IGKJ2;IGKJ1;ENSG00000240040	ENSG00000211592;ENSG00000211593;ENSG00000211594;ENSG00000211595;ENSG00000211596;ENSG00000211597;ENSG00000240040	transcript;transcript;transcript;transcript;transcript;transcript;transcript	ENST00000390237.2;ENST00000390238.2;ENST00000390239.2;ENST00000390240.2;ENST00000390241.3;ENST00000390242.2;ENST00000624935.3	IG_C_gene;IG_J_gene;IG_J_gene;IG_J_gene;IG_J_gene;IG_J_gene;pseudogene	MODIFIER;MODIFIER;MODIFIER;MODIFIER;MODIFIER;MODIFIER;MODIFIER	upstream_gene_variant;upstream_gene_variant;upstream_gene_variant;downstream_gene_variant;downstream_gene_variant;downstream_gene_variant;intron_variant	.	.	.	.	.	.	.	.	.	.	.	.	Promoter;CTCF Binding Site;Enhancer;Enhancer;Open chromatin;CTCF Binding Site;Enhancer;Enhancer;CTCF Binding Site;Promoter;Open chromatin;Enhancer;Enhancer;Open chromatin;Open chromatin;CTCF Binding Site;CTCF Binding Site;Enhancer;Open chromatin;TF binding;Open chromatin;Open chromatin;CTCF Binding Site;Open chromatin;CTCF Binding Site;Enhancer;Open chromatin;Open chromatin;Open chromatin;CTCF Binding Site;CTCF Binding Site;TF binding;CTCF Binding Site;Open chromatin;CTCF Binding Site;Open chromatin;Open chromatin;Open chromatin;Open chromatin;Open chromatin;CTCF Binding Site;Enhancer;Enhancer;CTCF Binding Site;Enhancer;CTCF Binding Site;Enhancer;Open chromatin;Open chromatin;Open chromatin;Enhancer;Enhancer;CTCF Binding Site;TF binding;Enhancer;Enhancer;CTCF Binding Site;Open chromatin;TF binding;Open chromatin;CTCF Binding Site;Open chromatin;Open chromatin;Enhancer;Enhancer;CTCF Binding Site;Enhancer;Enhancer;CTCF Binding Site;CTCF Binding Site;Enhancer;Open chromatin;Enhancer;Enhancer;Open chromatin;CTCF Binding Site;Open chromatin;Enhancer;Enhancer;Enhancer;Enhancer;TF binding;Enhancer;CTCF Binding Site;Enhancer;Open chromatin;Open chromatin;Open chromatin;CTCF Binding Site;Enhancer;Open chromatin;CTCF Binding Site;Open chromatin;CTCF Binding Site	Transcription Start Site;Transcription Start Site;Transcription Start Site;Transcription Start Site;Transcription Start Site;Transcription Start Site;Transcription Start Site;Transcription Start Site;Transcription Start Site;Transcription Start Site;Transcription Start Site;Transcription Start Site;Transcription Start Site;Transcription Start Site;Transcription Start Site;Transcription Start Site;Transcription Start Site;Transcription Start Site;Transcription Start Site;Transcription Start Site;Transcription Start Site;Transcription Start Site;Transcription Start Site;Transcription Start Site;Transcription Start Site;Transcription Start Site;Transcription Start Site;Transcription Start Site;Transcription Start Site;Transcription Start Site;Transcription Start Site;Transcription Start Site;Transcription Start Site;Transcription Start Site;Transcription Start Site;Transcription Start Site;Transcription Start Site;Transcription Start Site;Transcription Start Site;Transcription Start Site;Transcription Start Site;Transcription Start Site;Transcription Start Site;Transcription Start Site;Transcription Start Site;Transcription Start Site;Transcription Start Site;Transcription Start Site;Transcription Start Site;Transcription Start Site;Transcription Start Site	.
2	88860923	Sniffles2.DEL.3F7EM1	N	<DEL:-315406>	DEL	DEL	-315406	195.258	205.471	888	796	92	0.104	not_compared	0.00901	0.00901	low_frequency	0.00622	0.00694	0.00893	0.0183	0.00585	0.01	0.00725	0.00775	0.00993	0.0197	0.00637	0.00624	1	0.00895	0.0454	1	0.00726	1	0.00997	0.049	1	0.00563	0.974	0	0	0.385	0.00163	0.0159	0.255	difficult	GRCh38_gclt25orgt65_slop50;GRCh38_AllHomopolymers_gt6bp_imperfectgt10bp_slop5;GRCh38_AllTandemRepeats_51to200bp_slop5;GRCh38_AllTandemRepeatsandHomopolymers_slop5;GRCh38_SimpleRepeat_homopolymer_gt11_slop5;GRCh38_SimpleRepeat_triTR_15to50_slop5;GRCh38_SimpleRepeat_homopolymer_gt20_slop5;GRCh38_SimpleRepeat_diTR_11to50_slop5;GRCh38_AllTandemRepeats_gt100bp_slop5;GRCh38_allTandemRepeats;GRCh38_SimpleRepeat_homopolymer_7to11_slop5;GRCh38_SimpleRepeat_homopolymer_4to6_slop5;GRCh38_AllTandemRepeats_lt51bp_slop5;GRCh38_SimpleRepeat_diTR_51to200_slop5;GRCh38_SimpleRepeat_imperfecthomopolgt20_slop5;GRCh38_AllTandemRepeats_201to10000bp_slop5;GRCh38_SimpleRepeat_quadTR_20to50_slop5;GRCh38_satellites_slop5;GRCh38_SimpleRepeat_imperfecthomopolgt10_slop5;GRCh38_lowmappabilityall;GRCh38_nonunique_l100_m2_e1;GRCh38_nonunique_l250_m0_e0;GRCh38_allOtherDifficultregions;GRCh38_gnomAD_InbreedingCoeff_slop1bp_merge1000bp;GRCh38_VDJ;GRCh38_segdups_gt10kb;GRCh38_chainSelf;GRCh38_segdups;GRCh38_alllowmapandsegdupregions;GRCh38_alldifficultregions	IGKC;IGKJ5;IGKJ4;IGKJ3;IGKJ2;IGKJ1;ENSG00000240040	ENSG00000211592;ENSG00000211593;ENSG00000211594;ENSG00000211595;ENSG00000211596;ENSG00000211597;ENSG00000240040	transcript;transcript;transcript;transcript;transcript;transcript;transcript	ENST00000390237.2;ENST00000390238.2;ENST00000390239.2;ENST00000390240.2;ENST00000390241.3;ENST00000390242.2;ENST00000624935.3	IG_C_gene;IG_J_gene;IG_J_gene;IG_J_gene;IG_J_gene;IG_J_gene;pseudogene	MODIFIER;MODIFIER;MODIFIER;MODIFIER;MODIFIER;MODIFIER;MODIFIER	upstream_gene_variant;upstream_gene_variant;upstream_gene_variant;downstream_gene_variant;downstream_gene_variant;downstream_gene_variant;intron_variant	.	.	.	.	.	.	.	.	.	.	.	.	Promoter;CTCF Binding Site;Enhancer;Enhancer;Open chromatin;CTCF Binding Site;Enhancer;Enhancer;CTCF Binding Site;Promoter;Open chromatin;Enhancer;Enhancer;Open chromatin;Open chromatin;CTCF Binding Site;CTCF Binding Site;Enhancer;Open chromatin;TF binding;Open chromatin;Open chromatin;CTCF Binding Site;Open chromatin;CTCF Binding Site;Enhancer;Open chromatin;Open chromatin;Open chromatin;CTCF Binding Site;CTCF Binding Site;TF binding;CTCF Binding Site;Open chromatin;CTCF Binding Site;Open chromatin;Open chromatin;Open chromatin;Open chromatin;Open chromatin;CTCF Binding Site;Enhancer;Enhancer;CTCF Binding Site;Enhancer;CTCF Binding Site;Enhancer;Open chromatin;Open chromatin;Open chromatin;Enhancer;Enhancer;CTCF Binding Site;TF binding;Enhancer;Enhancer;CTCF Binding Site;Open chromatin;TF binding;Open chromatin;CTCF Binding Site;Open chromatin;Open chromatin;Enhancer;Enhancer;CTCF Binding Site;Enhancer;Enhancer;CTCF Binding Site;CTCF Binding Site;Enhancer;Open chromatin;Enhancer;Enhancer;Open chromatin;CTCF Binding Site;Open chromatin;Enhancer;Enhancer;CTCF Binding Site	Transcription Start Site;Transcription Start Site;Transcription Start Site;Transcription Start Site;Transcription Start Site;Transcription Start Site;Transcription Start Site;Transcription Start Site;Transcription Start Site;Transcription Start Site;Transcription Start Site;Transcription Start Site;Transcription Start Site;Transcription Start Site;Transcription Start Site;Transcription Start Site;Transcription Start Site;Transcription Start Site;Transcription Start Site;Transcription Start Site;Transcription Start Site;Transcription Start Site;Transcription Start Site;Transcription Start Site;Transcription Start Site;Transcription Start Site;Transcription Start Site;Transcription Start Site;Transcription Start Site;Transcription Start Site;Transcription Start Site;Transcription Start Site;Transcription Start Site;Transcription Start Site;Transcription Start Site;Transcription Start Site;Transcription Start Site;Transcription Start Site;Transcription Start Site;Transcription Start Site;Transcription Start Site;Transcription Start Site;Transcription Start Site;Transcription Start Site;Transcription Start Site;Transcription Start Site;Transcription Start Site;Transcription Start Site;Transcription Start Site	.
2	88860923	Sniffles2.INV.3FBBM1	N	<INV:25232>	INV	OTHER	25232	122.154	123.101	888	805	83	0.0935	novel	0.0315	0.0315	low_frequency	0.0436	0.0208	0.0327	0.0244	0.0292	0.0348	0.05	0.0231	0.0362	0.0261	0.0312	0.0643	1	1	0.0837	0.127	0.0824	1	1	0.0896	0.135	0.00957	0.925	0.0192	0.0192	0.273	0.00232	0.0244	0.172	difficult	GRCh38_gclt25orgt65_slop50;GRCh38_AllHomopolymers_gt6bp_imperfectgt10bp_slop5;GRCh38_AllTandemRepeats_51to200bp_slop5;GRCh38_AllTandemRepeatsandHomopolymers_slop5;GRCh38_SimpleRepeat_homopolymer_gt11_slop5;GRCh38_SimpleRepeat_diTR_11to50_slop5;GRCh38_AllTandemRepeats_gt100bp_slop5;GRCh38_allTandemRepeats;GRCh38_SimpleRepeat_homopolymer_7to11_slop5;GRCh38_SimpleRepeat_homopolymer_4to6_slop5;GRCh38_AllTandemRepeats_lt51bp_slop5;GRCh38_AllTandemRepeats_201to10000bp_slop5;GRCh38_SimpleRepeat_quadTR_20to50_slop5;GRCh38_SimpleRepeat_imperfecthomopolgt10_slop5;GRCh38_lowmappabilityall;GRCh38_nonunique_l100_m2_e1;GRCh38_allOtherDifficultregions;GRCh38_VDJ;GRCh38_chainSelf;GRCh38_alllowmapandsegdupregions;GRCh38_alldifficultregions	IGKC;IGKJ5;IGKJ4;IGKJ3;IGKJ2;IGKJ1;ENSG00000240040	ENSG00000211592;ENSG00000211593;ENSG00000211594;ENSG00000211595;ENSG00000211596;ENSG00000211597;ENSG00000240040	transcript;transcript;transcript;transcript;transcript;transcript;transcript	ENST00000390237.2;ENST00000390238.2;ENST00000390239.2;ENST00000390240.2;ENST00000390241.3;ENST00000390242.2;ENST00000624935.3	IG_C_gene;IG_J_gene;IG_J_gene;IG_J_gene;IG_J_gene;IG_J_gene;pseudogene	MODIFIER;MODIFIER;MODIFIER;MODIFIER;MODIFIER;MODIFIER;MODIFIER	upstream_gene_variant;upstream_gene_variant;upstream_gene_variant;downstream_gene_variant;downstream_gene_variant;downstream_gene_variant;intron_variant	.	.	.	.	.	.	.	.	.	.	.	.	Promoter;CTCF Binding Site;Enhancer;Enhancer;Open chromatin;CTCF Binding Site;Enhancer;Enhancer;Promoter;Enhancer	Transcription Start Site;Transcription Start Site;Transcription Start Site;Transcription Start Site;Transcription Start Site;Transcription Start Site;Transcription Start Site;Transcription Start Site;Transcription Start Site;Transcription Start Site;Transcription Start Site;Transcription Start Site;Transcription Start Site;Transcription Start Site;Transcription Start Site;Transcription Start Site;Transcription Start Site;Transcription Start Site;Transcription Start Site;Transcription Start Site;Transcription Start Site;Transcription Start Site;Transcription Start Site;Transcription Start Site;Transcription Start Site;Transcription Start Site;Transcription Start Site;Transcription Start Site;Transcription Start Site;Transcription Start Site;Transcription Start Site;Transcription Start Site;Transcription Start Site;Transcription Start Site;Transcription Start Site;Transcription Start Site;Transcription Start Site;Transcription Start Site;Transcription Start Site	.
2	88860924	Sniffles2.DEL.3F63M1	N	<DEL:-224251>	DEL	DEL	-224251	221.86	223.977	888	801	87	0.098	not_compared	0.0248	0.0248	low_frequency	0.0228	0.0243	0.0208	0.0274	0.0292	0.0275	0.0266	0.0271	0.0229	0.0294	0.0314	0.11	4.54e-06	0.000936	3.64e-05	7.98e-05	0.127	6.33e-06	0.00113	4.5e-05	9.93e-05	0.00901	0.946	0	0	0.324	0.00303	0.0156	0.216	difficult	GRCh38_gclt25orgt65_slop50;GRCh38_AllHomopolymers_gt6bp_imperfectgt10bp_slop5;GRCh38_AllTandemRepeats_51to200bp_slop5;GRCh38_AllTandemRepeatsandHomopolymers_slop5;GRCh38_SimpleRepeat_homopolymer_gt11_slop5;GRCh38_SimpleRepeat_triTR_15to50_slop5;GRCh38_SimpleRepeat_homopolymer_gt20_slop5;GRCh38_SimpleRepeat_diTR_11to50_slop5;GRCh38_AllTandemRepeats_gt100bp_slop5;GRCh38_allTandemRepeats;GRCh38_SimpleRepeat_homopolymer_7to11_slop5;GRCh38_SimpleRepeat_homopolymer_4to6_slop5;GRCh38_AllTandemRepeats_lt51bp_slop5;GRCh38_SimpleRepeat_imperfecthomopolgt20_slop5;GRCh38_AllTandemRepeats_201to10000bp_slop5;GRCh38_SimpleRepeat_quadTR_20to50_slop5;GRCh38_satellites_slop5;GRCh38_SimpleRepeat_imperfecthomopolgt10_slop5;GRCh38_lowmappabilityall;GRCh38_nonunique_l100_m2_e1;GRCh38_nonunique_l250_m0_e0;GRCh38_allOtherDifficultregions;GRCh38_gnomAD_InbreedingCoeff_slop1bp_merge1000bp;GRCh38_VDJ;GRCh38_segdups_gt10kb;GRCh38_chainSelf;GRCh38_segdups;GRCh38_alllowmapandsegdupregions;GRCh38_alldifficultregions	IGKC;IGKJ5;IGKJ4;IGKJ3;IGKJ2;IGKJ1;ENSG00000240040	ENSG00000211592;ENSG00000211593;ENSG00000211594;ENSG00000211595;ENSG00000211596;ENSG00000211597;ENSG00000240040	transcript;transcript;transcript;transcript;transcript;transcript;transcript	ENST00000390237.2;ENST00000390238.2;ENST00000390239.2;ENST00000390240.2;ENST00000390241.3;ENST00000390242.2;ENST00000624935.3	IG_C_gene;IG_J_gene;IG_J_gene;IG_J_gene;IG_J_gene;IG_J_gene;pseudogene	MODIFIER;MODIFIER;MODIFIER;MODIFIER;MODIFIER;MODIFIER;MODIFIER	upstream_gene_variant;upstream_gene_variant;upstream_gene_variant;downstream_gene_variant;downstream_gene_variant;downstream_gene_variant;intron_variant	.	.	.	.	.	.	.	.	.	.	.	.	Promoter;CTCF Binding Site;Enhancer;Enhancer;Open chromatin;CTCF Binding Site;Enhancer;Enhancer;CTCF Binding Site;Promoter;Open chromatin;Enhancer;Enhancer;Open chromatin;Open chromatin;CTCF Binding Site;CTCF Binding Site;Enhancer;Open chromatin;TF binding;Open chromatin;Open chromatin;CTCF Binding Site;Open chromatin;CTCF Binding Site;Enhancer;Open chromatin;Open chromatin;Open chromatin;CTCF Binding Site;CTCF Binding Site;TF binding;CTCF Binding Site;Open chromatin;CTCF Binding Site;Open chromatin;Open chromatin;Open chromatin;Open chromatin;Open chromatin;CTCF Binding Site;Enhancer;Enhancer;CTCF Binding Site;Enhancer;CTCF Binding Site;Enhancer;Open chromatin;Open chromatin;Open chromatin;Enhancer;Enhancer;CTCF Binding Site;TF binding;Enhancer;Open chromatin;Open chromatin	Transcription Start Site;Transcription Start Site;Transcription Start Site;Transcription Start Site;Transcription Start Site;Transcription Start Site;Transcription Start Site;Transcription Start Site;Transcription Start Site;Transcription Start Site;Transcription Start Site;Transcription Start Site;Transcription Start Site;Transcription Start Site;Transcription Start Site;Transcription Start Site;Transcription Start Site;Transcription Start Site;Transcription Start Site;Transcription Start Site;Transcription Start Site;Transcription Start Site;Transcription Start Site;Transcription Start Site;Transcription Start Site;Transcription Start Site;Transcription Start Site;Transcription Start Site;Transcription Start Site;Transcription Start Site;Transcription Start Site;Transcription Start Site;Transcription Start Site;Transcription Start Site;Transcription Start Site;Transcription Start Site;Transcription Start Site;Transcription Start Site;Transcription Start Site;Transcription Start Site;Transcription Start Site	.
2	88860924	Sniffles2.DEL.3F64M1	N	<DEL:-281652>	DEL	DEL	-281652	213.373	214.674	888	802	86	0.0968	not_compared	0.0631	0.0631	common	0.0602	0.0694	0.0655	0.0518	0.0702	0.0698	0.0694	0.0775	0.0724	0.0552	0.076	1.57e-06	0.0196	0.0229	0.00474	1.64e-05	4.19e-06	0.0265	0.03	0.00569	2.62e-05	0.0208	0.863	0.0111	0.0111	0.278	0.0603	0.082	0.477	difficult	GRCh38_gclt25orgt65_slop50;GRCh38_AllHomopolymers_gt6bp_imperfectgt10bp_slop5;GRCh38_AllTandemRepeats_51to200bp_slop5;GRCh38_AllTandemRepeatsandHomopolymers_slop5;GRCh38_SimpleRepeat_homopolymer_gt11_slop5;GRCh38_SimpleRepeat_triTR_15to50_slop5;GRCh38_SimpleRepeat_homopolymer_gt20_slop5;GRCh38_SimpleRepeat_diTR_11to50_slop5;GRCh38_AllTandemRepeats_gt100bp_slop5;GRCh38_allTandemRepeats;GRCh38_SimpleRepeat_homopolymer_7to11_slop5;GRCh38_SimpleRepeat_homopolymer_4to6_slop5;GRCh38_AllTandemRepeats_lt51bp_slop5;GRCh38_SimpleRepeat_diTR_51to200_slop5;GRCh38_SimpleRepeat_imperfecthomopolgt20_slop5;GRCh38_AllTandemRepeats_201to10000bp_slop5;GRCh38_SimpleRepeat_quadTR_20to50_slop5;GRCh38_satellites_slop5;GRCh38_SimpleRepeat_imperfecthomopolgt10_slop5;GRCh38_lowmappabilityall;GRCh38_nonunique_l100_m2_e1;GRCh38_nonunique_l250_m0_e0;GRCh38_allOtherDifficultregions;GRCh38_gnomAD_InbreedingCoeff_slop1bp_merge1000bp;GRCh38_VDJ;GRCh38_segdups_gt10kb;GRCh38_chainSelf;GRCh38_segdups;GRCh38_alllowmapandsegdupregions;GRCh38_alldifficultregions	IGKC;IGKJ5;IGKJ4;IGKJ3;IGKJ2;IGKJ1;ENSG00000240040	ENSG00000211592;ENSG00000211593;ENSG00000211594;ENSG00000211595;ENSG00000211596;ENSG00000211597;ENSG00000240040	transcript;transcript;transcript;transcript;transcript;transcript;transcript	ENST00000390237.2;ENST00000390238.2;ENST00000390239.2;ENST00000390240.2;ENST00000390241.3;ENST00000390242.2;ENST00000624935.3	IG_C_gene;IG_J_gene;IG_J_gene;IG_J_gene;IG_J_gene;IG_J_gene;pseudogene	MODIFIER;MODIFIER;MODIFIER;MODIFIER;MODIFIER;MODIFIER;MODIFIER	upstream_gene_variant;upstream_gene_variant;upstream_gene_variant;downstream_gene_variant;downstream_gene_variant;downstream_gene_variant;intron_variant	.	.	.	.	.	.	.	.	.	.	.	.	Promoter;CTCF Binding Site;Enhancer;Enhancer;Open chromatin;CTCF Binding Site;Enhancer;Enhancer;CTCF Binding Site;Promoter;Open chromatin;Enhancer;Enhancer;Open chromatin;Open chromatin;CTCF Binding Site;CTCF Binding Site;Enhancer;Open chromatin;TF binding;Open chromatin;Open chromatin;CTCF Binding Site;Open chromatin;CTCF Binding Site;Enhancer;Open chromatin;Open chromatin;Open chromatin;CTCF Binding Site;CTCF Binding Site;TF binding;CTCF Binding Site;Open chromatin;CTCF Binding Site;Open chromatin;Open chromatin;Open chromatin;Open chromatin;Open chromatin;CTCF Binding Site;Enhancer;Enhancer;CTCF Binding Site;Enhancer;CTCF Binding Site;Enhancer;Open chromatin;Open chromatin;Open chromatin;Enhancer;Enhancer;CTCF Binding Site;TF binding;Enhancer;Enhancer;CTCF Binding Site;Open chromatin;TF binding;Open chromatin;CTCF Binding Site;Open chromatin;Open chromatin;Enhancer;Enhancer;CTCF Binding Site;Enhancer;CTCF Binding Site	Transcription Start Site;Transcription Start Site;Transcription Start Site;Transcription Start Site;Transcription Start Site;Transcription Start Site;Transcription Start Site;Transcription Start Site;Transcription Start Site;Transcription Start Site;Transcription Start Site;Transcription Start Site;Transcription Start Site;Transcription Start Site;Transcription Start Site;Transcription Start Site;Transcription Start Site;Transcription Start Site;Transcription Start Site;Transcription Start Site;Transcription Start Site;Transcription Start Site;Transcription Start Site;Transcription Start Site;Transcription Start Site;Transcription Start Site;Transcription Start Site;Transcription Start Site;Transcription Start Site;Transcription Start Site;Transcription Start Site;Transcription Start Site;Transcription Start Site;Transcription Start Site;Transcription Start Site;Transcription Start Site;Transcription Start Site;Transcription Start Site;Transcription Start Site;Transcription Start Site;Transcription Start Site;Transcription Start Site	.
2	88860924	Sniffles2.DEL.3F67M1	N	<DEL:-86378>	DEL	DEL	-86378	209.695	210.188	888	796	92	0.104	not_compared	0.0169	0.0169	low_frequency	0.0208	0.00347	0.0119	0.0274	0.0175	0.0188	0.0242	0.00388	0.0132	0.0296	0.0191	2.84e-05	1	0.0179	3.64e-05	1	4.49e-05	1	0.0199	4.59e-05	1	0.00507	0.964	0	0	0.252	0.013	0.0279	0.396	difficult	GRCh38_gclt25orgt65_slop50;GRCh38_AllHomopolymers_gt6bp_imperfectgt10bp_slop5;GRCh38_AllTandemRepeats_51to200bp_slop5;GRCh38_AllTandemRepeatsandHomopolymers_slop5;GRCh38_SimpleRepeat_homopolymer_gt11_slop5;GRCh38_SimpleRepeat_triTR_15to50_slop5;GRCh38_SimpleRepeat_diTR_11to50_slop5;GRCh38_AllTandemRepeats_gt100bp_slop5;GRCh38_allTandemRepeats;GRCh38_SimpleRepeat_homopolymer_7to11_slop5;GRCh38_SimpleRepeat_homopolymer_4to6_slop5;GRCh38_AllTandemRepeats_lt51bp_slop5;GRCh38_SimpleRepeat_imperfecthomopolgt20_slop5;GRCh38_AllTandemRepeats_201to10000bp_slop5;GRCh38_SimpleRepeat_quadTR_20to50_slop5;GRCh38_SimpleRepeat_imperfecthomopolgt10_slop5;GRCh38_lowmappabilityall;GRCh38_nonunique_l100_m2_e1;GRCh38_allOtherDifficultregions;GRCh38_VDJ;GRCh38_segdups_gt10kb;GRCh38_chainSelf;GRCh38_segdups;GRCh38_alllowmapandsegdupregions;GRCh38_alldifficultregions	IGKC;IGKJ5;IGKJ4;IGKJ3;IGKJ2;IGKJ1;ENSG00000240040	ENSG00000211592;ENSG00000211593;ENSG00000211594;ENSG00000211595;ENSG00000211596;ENSG00000211597;ENSG00000240040	transcript;transcript;transcript;transcript;transcript;transcript;transcript	ENST00000390237.2;ENST00000390238.2;ENST00000390239.2;ENST00000390240.2;ENST00000390241.3;ENST00000390242.2;ENST00000624935.3	IG_C_gene;IG_J_gene;IG_J_gene;IG_J_gene;IG_J_gene;IG_J_gene;pseudogene	MODIFIER;MODIFIER;MODIFIER;MODIFIER;MODIFIER;MODIFIER;MODIFIER	upstream_gene_variant;upstream_gene_variant;upstream_gene_variant;downstream_gene_variant;downstream_gene_variant;downstream_gene_variant;intron_variant	.	.	.	.	.	.	.	.	.	.	.	.	Promoter;CTCF Binding Site;Enhancer;Enhancer;Open chromatin;CTCF Binding Site;Enhancer;Enhancer;CTCF Binding Site;Promoter;Open chromatin;Enhancer;Enhancer;Open chromatin;Open chromatin;CTCF Binding Site;CTCF Binding Site;Enhancer;Open chromatin;TF binding;Open chromatin;Open chromatin;CTCF Binding Site;Open chromatin;CTCF Binding Site;Enhancer	Transcription Start Site;Transcription Start Site;Transcription Start Site;Transcription Start Site;Transcription Start Site;Transcription Start Site;Transcription Start Site;Transcription Start Site;Transcription Start Site;Transcription Start Site;Transcription Start Site;Transcription Start Site;Transcription Start Site;Transcription Start Site;Transcription Start Site;Transcription Start Site;Transcription Start Site;Transcription Start Site;Transcription Start Site;Transcription Start Site;Transcription Start Site;Transcription Start Site;Transcription Start Site;Transcription Start Site;Transcription Start Site;Transcription Start Site;Transcription Start Site;Transcription Start Site;Transcription Start Site;Transcription Start Site;Transcription Start Site;Transcription Start Site;Transcription Start Site;Transcription Start Site;Transcription Start Site;Transcription Start Site;Transcription Start Site;Transcription Start Site;Transcription Start Site	.
2	88860924	Sniffles2.DEL.3F69M1	N	<DEL:-407077>	DEL	DEL	-407077	240.34	237.698	888	798	90	0.101	not_compared	0.0191	0.0191	low_frequency	0.0145	0.0104	0.0238	0.0335	0.0146	0.0213	0.0169	0.0116	0.0263	0.0362	0.0158	0.000454	1	0.0817	0.159	1	0.000616	1	0.0901	0.171	1	0.00676	0.956	0.0333	0.0333	0.312	0.0141	0.0279	0.355	difficult	GRCh38_gclt25orgt65_slop50;GRCh38_AllHomopolymers_gt6bp_imperfectgt10bp_slop5;GRCh38_AllTandemRepeats_51to200bp_slop5;GRCh38_AllTandemRepeatsandHomopolymers_slop5;GRCh38_SimpleRepeat_homopolymer_gt11_slop5;GRCh38_SimpleRepeat_triTR_15to50_slop5;GRCh38_SimpleRepeat_homopolymer_gt20_slop5;GRCh38_SimpleRepeat_diTR_11to50_slop5;GRCh38_AllTandemRepeats_gt100bp_slop5;GRCh38_allTandemRepeats;GRCh38_SimpleRepeat_homopolymer_7to11_slop5;GRCh38_SimpleRepeat_quadTR_51to200_slop5;GRCh38_SimpleRepeat_homopolymer_4to6_slop5;GRCh38_AllTandemRepeats_lt51bp_slop5;GRCh38_SimpleRepeat_diTR_51to200_slop5;GRCh38_SimpleRepeat_imperfecthomopolgt20_slop5;GRCh38_AllTandemRepeats_201to10000bp_slop5;GRCh38_SimpleRepeat_quadTR_20to50_slop5;GRCh38_satellites_slop5;GRCh38_SimpleRepeat_imperfecthomopolgt10_slop5;GRCh38_lowmappabilityall;GRCh38_nonunique_l100_m2_e1;GRCh38_nonunique_l250_m0_e0;GRCh38_allOtherDifficultregions;GRCh38_gnomAD_InbreedingCoeff_slop1bp_merge1000bp;GRCh38_VDJ;GRCh38_segdups_gt10kb;GRCh38_chainSelf;GRCh38_segdups;GRCh38_alllowmapandsegdupregions;GRCh38_alldifficultregions	IGKC;IGKJ5;IGKJ4;IGKJ3;IGKJ2;IGKJ1;ENSG00000240040	ENSG00000211592;ENSG00000211593;ENSG00000211594;ENSG00000211595;ENSG00000211596;ENSG00000211597;ENSG00000240040	transcript;transcript;transcript;transcript;transcript;transcript;transcript	ENST00000390237.2;ENST00000390238.2;ENST00000390239.2;ENST00000390240.2;ENST00000390241.3;ENST00000390242.2;ENST00000624935.3	IG_C_gene;IG_J_gene;IG_J_gene;IG_J_gene;IG_J_gene;IG_J_gene;pseudogene	MODIFIER;MODIFIER;MODIFIER;MODIFIER;MODIFIER;MODIFIER;MODIFIER	upstream_gene_variant;upstream_gene_variant;upstream_gene_variant;downstream_gene_variant;downstream_gene_variant;downstream_gene_variant;intron_variant	.	.	.	.	.	.	.	.	.	.	.	.	Promoter;CTCF Binding Site;Enhancer;Enhancer;Open chromatin;CTCF Binding Site;Enhancer;Enhancer;CTCF Binding Site;Promoter;Open chromatin;Enhancer;Enhancer;Open chromatin;Open chromatin;CTCF Binding Site;CTCF Binding Site;Enhancer;Open chromatin;TF binding;Open chromatin;Open chromatin;CTCF Binding Site;Open chromatin;CTCF Binding Site;Enhancer;Open chromatin;Open chromatin;Open chromatin;CTCF Binding Site;CTCF Binding Site;TF binding;CTCF Binding Site;Open chromatin;CTCF Binding Site;Open chromatin;Open chromatin;Open chromatin;Open chromatin;Open chromatin;CTCF Binding Site;Enhancer;Enhancer;CTCF Binding Site;Enhancer;CTCF Binding Site;Enhancer;Open chromatin;Open chromatin;Open chromatin;Enhancer;Enhancer;CTCF Binding Site;TF binding;Enhancer;Enhancer;CTCF Binding Site;Open chromatin;TF binding;Open chromatin;CTCF Binding Site;Open chromatin;Open chromatin;Enhancer;Enhancer;CTCF Binding Site;Enhancer;Enhancer;CTCF Binding Site;CTCF Binding Site;Enhancer;Open chromatin;Enhancer;Enhancer;Open chromatin;CTCF Binding Site;Open chromatin;Enhancer;Enhancer;Enhancer;Enhancer;TF binding;Enhancer;CTCF Binding Site;Enhancer;Open chromatin;Open chromatin;Open chromatin;CTCF Binding Site;Enhancer;TF binding;Open chromatin;CTCF Binding Site;CTCF Binding Site;Open chromatin;Enhancer;Open chromatin;Enhancer;CTCF Binding Site;Enhancer;CTCF Binding Site	Transcription Start Site;Transcription Start Site;Transcription Start Site;Transcription Start Site;Transcription Start Site;Transcription Start Site;Transcription Start Site;Transcription Start Site;Transcription Start Site;Transcription Start Site;Transcription Start Site;Transcription Start Site;Transcription Start Site;Transcription Start Site;Transcription Start Site;Transcription Start Site;Transcription Start Site;Transcription Start Site;Transcription Start Site;Transcription Start Site;Transcription Start Site;Transcription Start Site;Transcription Start Site;Transcription Start Site;Transcription Start Site;Transcription Start Site;Transcription Start Site;Transcription Start Site;Transcription Start Site;Transcription Start Site;Transcription Start Site;Transcription Start Site;Transcription Start Site;Transcription Start Site;Transcription Start Site;Transcription Start Site;Transcription Start Site;Transcription Start Site;Transcription Start Site;Transcription Start Site;Transcription Start Site;Transcription Start Site;Transcription Start Site;Transcription Start Site;Transcription Start Site;Transcription Start Site;Transcription Start Site;Transcription Start Site;Transcription Start Site;Transcription Start Site;Transcription Start Site	.
2	88860924	Sniffles2.DEL.3F80M1	N	<DEL:-117542>	DEL	DEL	-117542	148.433	166.176	888	796	92	0.104	not_compared	0.00225	0.00225	rare	0.0083	0	0	0	0	0.00251	0.00971	0	0	0	0	1.3e-05	1	1	1	1	1.78e-05	1	1	1	1	0.000563	0.997	0	0	0.266	0.000262	0.0019	0.249	difficult	GRCh38_gclt25orgt65_slop50;GRCh38_AllHomopolymers_gt6bp_imperfectgt10bp_slop5;GRCh38_AllTandemRepeats_51to200bp_slop5;GRCh38_AllTandemRepeatsandHomopolymers_slop5;GRCh38_SimpleRepeat_homopolymer_gt11_slop5;GRCh38_SimpleRepeat_triTR_15to50_slop5;GRCh38_SimpleRepeat_homopolymer_gt20_slop5;GRCh38_SimpleRepeat_diTR_11to50_slop5;GRCh38_AllTandemRepeats_gt100bp_slop5;GRCh38_allTandemRepeats;GRCh38_SimpleRepeat_homopolymer_7to11_slop5;GRCh38_SimpleRepeat_homopolymer_4to6_slop5;GRCh38_AllTandemRepeats_lt51bp_slop5;GRCh38_SimpleRepeat_imperfecthomopolgt20_slop5;GRCh38_AllTandemRepeats_201to10000bp_slop5;GRCh38_SimpleRepeat_quadTR_20to50_slop5;GRCh38_SimpleRepeat_imperfecthomopolgt10_slop5;GRCh38_lowmappabilityall;GRCh38_nonunique_l100_m2_e1;GRCh38_nonunique_l250_m0_e0;GRCh38_allOtherDifficultregions;GRCh38_VDJ;GRCh38_segdups_gt10kb;GRCh38_chainSelf;GRCh38_segdups;GRCh38_alllowmapandsegdupregions;GRCh38_alldifficultregions	IGKC;IGKJ5;IGKJ4;IGKJ3;IGKJ2;IGKJ1;ENSG00000240040	ENSG00000211592;ENSG00000211593;ENSG00000211594;ENSG00000211595;ENSG00000211596;ENSG00000211597;ENSG00000240040	transcript;transcript;transcript;transcript;transcript;transcript;transcript	ENST00000390237.2;ENST00000390238.2;ENST00000390239.2;ENST00000390240.2;ENST00000390241.3;ENST00000390242.2;ENST00000624935.3	IG_C_gene;IG_J_gene;IG_J_gene;IG_J_gene;IG_J_gene;IG_J_gene;pseudogene	MODIFIER;MODIFIER;MODIFIER;MODIFIER;MODIFIER;MODIFIER;MODIFIER	upstream_gene_variant;upstream_gene_variant;upstream_gene_variant;downstream_gene_variant;downstream_gene_variant;downstream_gene_variant;intron_variant	.	.	.	.	.	.	.	.	.	.	.	.	Promoter;CTCF Binding Site;Enhancer;Enhancer;Open chromatin;CTCF Binding Site;Enhancer;Enhancer;CTCF Binding Site;Promoter;Open chromatin;Enhancer;Enhancer;Open chromatin;Open chromatin;CTCF Binding Site;CTCF Binding Site;Enhancer;Open chromatin;TF binding;Open chromatin;Open chromatin;CTCF Binding Site;Open chromatin;CTCF Binding Site;Enhancer;Open chromatin;Open chromatin;Open chromatin;CTCF Binding Site;CTCF Binding Site;TF binding;CTCF Binding Site;Open chromatin;CTCF Binding Site;Open chromatin;Open chromatin;Open chromatin;Open chromatin	Transcription Start Site;Transcription Start Site;Transcription Start Site;Transcription Start Site;Transcription Start Site;Transcription Start Site;Transcription Start Site;Transcription Start Site;Transcription Start Site;Transcription Start Site;Transcription Start Site;Transcription Start Site;Transcription Start Site;Transcription Start Site;Transcription Start Site;Transcription Start Site;Transcription Start Site;Transcription Start Site;Transcription Start Site;Transcription Start Site;Transcription Start Site;Transcription Start Site;Transcription Start Site;Transcription Start Site;Transcription Start Site;Transcription Start Site;Transcription Start Site;Transcription Start Site;Transcription Start Site;Transcription Start Site;Transcription Start Site;Transcription Start Site;Transcription Start Site;Transcription Start Site;Transcription Start Site;Transcription Start Site;Transcription Start Site;Transcription Start Site;Transcription Start Site	.
2	88860924	Sniffles2.INV.3FBDM1	N	<INV:1360461>	INV	OTHER	1360461	141.121	139.016	888	796	92	0.104	not_compared	0.00113	0.00113	rare	0	0.00347	0.00298	0	0	0.00126	0	0.00388	0.00329	0	0	1	1	1	1	1	1	1	1	1	1	0	0.998	0	0	0.0668	3.59e-05	0.000273	0.111	difficult	GRCh38_gclt25orgt65_slop50;GRCh38_AllHomopolymers_gt6bp_imperfectgt10bp_slop5;GRCh38_AllTandemRepeats_51to200bp_slop5;GRCh38_AllTandemRepeatsandHomopolymers_slop5;GRCh38_SimpleRepeat_homopolymer_gt11_slop5;GRCh38_SimpleRepeat_triTR_15to50_slop5;GRCh38_SimpleRepeat_homopolymer_gt20_slop5;GRCh38_SimpleRepeat_diTR_11to50_slop5;GRCh38_AllTandemRepeats_gt100bp_slop5;GRCh38_allTandemRepeats;GRCh38_SimpleRepeat_homopolymer_7to11_slop5;GRCh38_SimpleRepeat_quadTR_51to200_slop5;GRCh38_SimpleRepeat_homopolymer_4to6_slop5;GRCh38_AllTandemRepeats_lt51bp_slop5;GRCh38_SimpleRepeat_diTR_51to200_slop5;GRCh38_AllTandemRepeats_gt10000bp_slop5;GRCh38_SimpleRepeat_imperfecthomopolgt20_slop5;GRCh38_AllTandemRepeats_201to10000bp_slop5;GRCh38_SimpleRepeat_quadTR_20to50_slop5;GRCh38_satellites_slop5;GRCh38_SimpleRepeat_imperfecthomopolgt10_slop5;GRCh38_lowmappabilityall;GRCh38_nonunique_l100_m2_e1;GRCh38_nonunique_l250_m0_e0;GRCh38_allOtherDifficultregions;GRCh38_gnomAD_InbreedingCoeff_slop1bp_merge1000bp;GRCh38_contigs_lt500kb;GRCh38_population_CNV_FP_regions;GRCh38_gaps_slop15kb;GRCh38_VDJ;GRCh38_collapsed_duplication_FP_regions;GRCh38_segdups_gt10kb;GRCh38_chainSelf;GRCh38_segdups;GRCh38_chainSelf_gt10kb;GRCh38_alllowmapandsegdupregions;GRCh38_alldifficultregions	IGKC;IGKJ5;IGKJ4;IGKJ3;IGKJ2;IGKJ1;ENSG00000240040	ENSG00000211592;ENSG00000211593;ENSG00000211594;ENSG00000211595;ENSG00000211596;ENSG00000211597;ENSG00000240040	transcript;transcript;transcript;transcript;transcript;transcript;transcript	ENST00000390237.2;ENST00000390238.2;ENST00000390239.2;ENST00000390240.2;ENST00000390241.3;ENST00000390242.2;ENST00000624935.3	IG_C_gene;IG_J_gene;IG_J_gene;IG_J_gene;IG_J_gene;IG_J_gene;pseudogene	MODIFIER;MODIFIER;MODIFIER;MODIFIER;MODIFIER;MODIFIER;MODIFIER	upstream_gene_variant;upstream_gene_variant;upstream_gene_variant;downstream_gene_variant;downstream_gene_variant;downstream_gene_variant;intron_variant	.	.	.	.	.	.	.	.	.	.	.	.	Promoter;CTCF Binding Site;Enhancer;Enhancer;Open chromatin;CTCF Binding Site;Enhancer;Enhancer;CTCF Binding Site;Promoter;Open chromatin;Enhancer;Enhancer;Open chromatin;Open chromatin;CTCF Binding Site;CTCF Binding Site;Enhancer;Open chromatin;TF binding;Open chromatin;Open chromatin;CTCF Binding Site;Open chromatin;CTCF Binding Site;Enhancer;Open chromatin;Open chromatin;Open chromatin;CTCF Binding Site;CTCF Binding Site;TF binding;CTCF Binding Site;Open chromatin;CTCF Binding Site;Open chromatin;Open chromatin;Open chromatin;Open chromatin;Open chromatin;CTCF Binding Site;Enhancer;Enhancer;CTCF Binding Site;Enhancer;CTCF Binding Site;Enhancer;Open chromatin;Open chromatin;Open chromatin;Enhancer;Enhancer;CTCF Binding Site;TF binding;Enhancer;Enhancer;CTCF Binding Site;Open chromatin;TF binding;Open chromatin;CTCF Binding Site;Open chromatin;Open chromatin;Enhancer;Enhancer;CTCF Binding Site;Enhancer;Enhancer;CTCF Binding Site;CTCF Binding Site;Enhancer;Open chromatin;Enhancer;Enhancer;Open chromatin;CTCF Binding Site;Open chromatin;Enhancer;Enhancer;Enhancer;Enhancer;TF binding;Enhancer;CTCF Binding Site;Enhancer;Open chromatin;Open chromatin;Open chromatin;CTCF Binding Site;Enhancer;TF binding;Open chromatin;CTCF Binding Site;CTCF Binding Site;Open chromatin;Enhancer;Open chromatin;CTCF Binding Site;Enhancer;Enhancer;Enhancer;CTCF Binding Site;Enhancer;Enhancer;Enhancer;Enhancer;Open chromatin;Open chromatin;Open chromatin;CTCF Binding Site;Enhancer;CTCF Binding Site;CTCF Binding Site;Open chromatin;CTCF Binding Site;CTCF Binding Site;Enhancer;TF binding;Enhancer;TF binding;Open chromatin;CTCF Binding Site;Open chromatin;Enhancer;Enhancer;Open chromatin;Open chromatin;Open chromatin;Open chromatin;Open chromatin;Open chromatin;Open chromatin;Enhancer;Enhancer;CTCF Binding Site;TF binding;CTCF Binding Site;CTCF Binding Site;Open chromatin;CTCF Binding Site;CTCF Binding Site;CTCF Binding Site;CTCF Binding Site;Enhancer;TF binding;Open chromatin;CTCF Binding Site;Enhancer;CTCF Binding Site;Open chromatin;Enhancer;Enhancer;Enhancer;Enhancer;Enhancer;CTCF Binding Site;Enhancer;Enhancer;CTCF Binding Site;Enhancer;Enhancer;TF binding;TF binding;CTCF Binding Site;TF binding;Open chromatin;CTCF Binding Site;CTCF Binding Site;Enhancer;CTCF Binding Site;Open chromatin;Enhancer;Enhancer;Enhancer;Enhancer;Enhancer;CTCF Binding Site;Enhancer;Promoter;Enhancer;Open chromatin;CTCF Binding Site;CTCF Binding Site;Enhancer;CTCF Binding Site;Open chromatin;Enhancer;Open chromatin;CTCF Binding Site;Enhancer;TF binding;CTCF Binding Site;TF binding;Open chromatin;Open chromatin;CTCF Binding Site;Enhancer;CTCF Binding Site;Open chromatin;TF binding;Open chromatin;TF binding;CTCF Binding Site;Enhancer;Enhancer;CTCF Binding Site;Open chromatin;Open chromatin;Open chromatin;CTCF Binding Site;Open chromatin;Enhancer;Open chromatin;CTCF Binding Site;TF binding;Enhancer;Enhancer;Open chromatin;Open chromatin;Open chromatin;Open chromatin;CTCF Binding Site;CTCF Binding Site;Enhancer;CTCF Binding Site;Enhancer;CTCF Binding Site;Open chromatin	Transcription Start Site;Transcription Start Site;Transcription Start Site;Transcription Start Site;Transcription Start Site;Transcription Start Site;Transcription Start Site;Transcription Start Site;Transcription Start Site;Transcription Start Site;Transcription Start Site;Transcription Start Site;Transcription Start Site;Transcription Start Site;Transcription Start Site;Transcription Start Site;Transcription Start Site;Transcription Start Site;Transcription Start Site;Transcription Start Site;Transcription Start Site;Transcription Start Site;Transcription Start Site;Transcription Start Site;Transcription Start Site;Transcription Start Site;Transcription Start Site;Transcription Start Site;Transcription Start Site;Transcription Start Site;Transcription Start Site;Transcription Start Site;Transcription Start Site;Transcription Start Site;Transcription Start Site;Transcription Start Site;Transcription Start Site;Transcription Start Site;Transcription Start Site;Transcription Start Site;Transcription Start Site;Transcription Start Site;Transcription Start Site;Transcription Start Site;Transcription Start Site;Transcription Start Site;Transcription Start Site;Transcription Start Site;Transcription Start Site;Transcription Start Site;Transcription Start Site;Enhancer;Transcription Start Site;Transcription Start Site;Transcription Start Site;Transcription Start Site;Transcription Start Site	.
2	88860924	Sniffles2.INV.3FBFM1	N	<INV:325>	INV	OTHER	325	297.767	352.402	888	798	90	0.101	known	0.00394	0.00394	rare	0.00622	0	0.00298	0	0.00877	0.00439	0.00721	0	0.00331	0	0.00949	1	1	1	1	1	1	1	1	1	1	0.000563	0.991	0	0	0.266	0.000312	0.00282	0.176	difficult	GRCh38_SimpleRepeat_homopolymer_4to6_slop5;GRCh38_allOtherDifficultregions;GRCh38_VDJ;GRCh38_alldifficultregions	IGKC;IGKJ5;IGKJ4;IGKJ3;IGKJ2;IGKJ1;ENSG00000240040	ENSG00000211592;ENSG00000211593;ENSG00000211594;ENSG00000211595;ENSG00000211596;ENSG00000211597;ENSG00000240040	transcript;transcript;transcript;transcript;transcript;transcript;transcript	ENST00000390237.2;ENST00000390238.2;ENST00000390239.2;ENST00000390240.2;ENST00000390241.3;ENST00000390242.2;ENST00000624935.3	IG_C_gene;IG_J_gene;IG_J_gene;IG_J_gene;IG_J_gene;IG_J_gene;pseudogene	MODIFIER;MODIFIER;MODIFIER;MODIFIER;MODIFIER;MODIFIER;MODIFIER	upstream_gene_variant;upstream_gene_variant;upstream_gene_variant;downstream_gene_variant;downstream_gene_variant;downstream_gene_variant;intron_variant	.	.	.	.	.	.	.	.	.	.	.	.	Promoter	Transcription Start Site;Transcription Start Site;Transcription Start Site	.
2	88860924	Sniffles2.INV.3FC0M1	N	<INV:36863>	INV	OTHER	36863	103.624	106.296	888	797	91	0.102	novel	0.00282	0.00282	rare	0.00622	0.00694	0	0	0	0.00314	0.00721	0.00775	0	0	0	1	1	1	1	1	1	1	1	1	1	0.00113	0.992	0	0	0.315	0.000127	0.000921	0.152	difficult	GRCh38_gclt25orgt65_slop50;GRCh38_AllHomopolymers_gt6bp_imperfectgt10bp_slop5;GRCh38_AllTandemRepeats_51to200bp_slop5;GRCh38_AllTandemRepeatsandHomopolymers_slop5;GRCh38_SimpleRepeat_homopolymer_gt11_slop5;GRCh38_SimpleRepeat_diTR_11to50_slop5;GRCh38_AllTandemRepeats_gt100bp_slop5;GRCh38_allTandemRepeats;GRCh38_SimpleRepeat_homopolymer_7to11_slop5;GRCh38_SimpleRepeat_homopolymer_4to6_slop5;GRCh38_AllTandemRepeats_lt51bp_slop5;GRCh38_SimpleRepeat_imperfecthomopolgt20_slop5;GRCh38_AllTandemRepeats_201to10000bp_slop5;GRCh38_SimpleRepeat_quadTR_20to50_slop5;GRCh38_SimpleRepeat_imperfecthomopolgt10_slop5;GRCh38_lowmappabilityall;GRCh38_nonunique_l100_m2_e1;GRCh38_allOtherDifficultregions;GRCh38_VDJ;GRCh38_chainSelf;GRCh38_alllowmapandsegdupregions;GRCh38_alldifficultregions	IGKC;IGKJ5;IGKJ4;IGKJ3;IGKJ2;IGKJ1;ENSG00000240040	ENSG00000211592;ENSG00000211593;ENSG00000211594;ENSG00000211595;ENSG00000211596;ENSG00000211597;ENSG00000240040	transcript;transcript;transcript;transcript;transcript;transcript;transcript	ENST00000390237.2;ENST00000390238.2;ENST00000390239.2;ENST00000390240.2;ENST00000390241.3;ENST00000390242.2;ENST00000624935.3	IG_C_gene;IG_J_gene;IG_J_gene;IG_J_gene;IG_J_gene;IG_J_gene;pseudogene	MODIFIER;MODIFIER;MODIFIER;MODIFIER;MODIFIER;MODIFIER;MODIFIER	upstream_gene_variant;upstream_gene_variant;upstream_gene_variant;downstream_gene_variant;downstream_gene_variant;downstream_gene_variant;intron_variant	.	.	.	.	.	.	.	.	.	.	.	.	Promoter;CTCF Binding Site;Enhancer;Enhancer;Open chromatin;CTCF Binding Site;Enhancer;Enhancer;Promoter;Open chromatin;Enhancer;Enhancer;Open chromatin	Transcription Start Site;Transcription Start Site;Transcription Start Site;Transcription Start Site;Transcription Start Site;Transcription Start Site;Transcription Start Site;Transcription Start Site;Transcription Start Site;Transcription Start Site;Transcription Start Site;Transcription Start Site;Transcription Start Site;Transcription Start Site;Transcription Start Site;Transcription Start Site;Transcription Start Site;Transcription Start Site;Transcription Start Site;Transcription Start Site;Transcription Start Site;Transcription Start Site;Transcription Start Site;Transcription Start Site;Transcription Start Site;Transcription Start Site;Transcription Start Site;Transcription Start Site;Transcription Start Site;Transcription Start Site;Transcription Start Site;Transcription Start Site;Transcription Start Site;Transcription Start Site;Transcription Start Site;Transcription Start Site;Transcription Start Site;Transcription Start Site;Transcription Start Site	.
2	88860927	Sniffles2.DEL.3F81M1	N	<DEL:-36859>	DEL	DEL	-36859	7.071	6.364	888	795	93	0.105	novel	0.00113	0.00113	rare	0	0	0	0	0.00585	0.00126	0	0	0	0	0.00637	1	1	1	1	1	1	1	1	1	1	0	0.998	0	0	0.181	0	7.85e-06	0.0459	difficult	GRCh38_gclt25orgt65_slop50;GRCh38_AllHomopolymers_gt6bp_imperfectgt10bp_slop5;GRCh38_AllTandemRepeats_51to200bp_slop5;GRCh38_AllTandemRepeatsandHomopolymers_slop5;GRCh38_SimpleRepeat_homopolymer_gt11_slop5;GRCh38_SimpleRepeat_diTR_11to50_slop5;GRCh38_AllTandemRepeats_gt100bp_slop5;GRCh38_allTandemRepeats;GRCh38_SimpleRepeat_homopolymer_7to11_slop5;GRCh38_SimpleRepeat_homopolymer_4to6_slop5;GRCh38_AllTandemRepeats_lt51bp_slop5;GRCh38_SimpleRepeat_imperfecthomopolgt20_slop5;GRCh38_AllTandemRepeats_201to10000bp_slop5;GRCh38_SimpleRepeat_quadTR_20to50_slop5;GRCh38_SimpleRepeat_imperfecthomopolgt10_slop5;GRCh38_lowmappabilityall;GRCh38_nonunique_l100_m2_e1;GRCh38_allOtherDifficultregions;GRCh38_VDJ;GRCh38_chainSelf;GRCh38_alllowmapandsegdupregions;GRCh38_alldifficultregions	ENSG00000240040&IGKJ1&IGKJ2&IGKJ3&IGKV4-1&IGKV5-2;IGKJ3;IGKJ3;IGKJ2;IGKJ2;IGKJ1;IGKJ1;IGKV4-1;IGKV4-1;IGKV5-2;IGKV5-2;ENSG00000240040&IGKV5-2;ENSG00000240040;IGKJ3;IGKJ2;IGKJ1;ENSG00000240040;IGKC;IGKJ5;IGKJ4;IGKJ3;IGKJ2;IGKJ1;IGKV4-1;IGKV5-2;IGKJ3;IGKJ2;IGKJ1;IGKV4-1;IGKV5-2;ENSG00000240040-IGKJ1;IGKJ1-IGKV4-1;IGKV4-1-IGKV5-2;IGKV5-2-IGKV7-3	ENSG00000240040&ENSG00000211597&ENSG00000211596&ENSG00000211595&ENSG00000211598&ENSG00000211599;ENSG00000211595;ENSG00000211595;ENSG00000211596;ENSG00000211596;ENSG00000211597;ENSG00000211597;ENSG00000211598;ENSG00000211598;ENSG00000211599;ENSG00000211599;ENSG00000240040&ENSG00000211599;ENSG00000240040;ENSG00000211595;ENSG00000211596;ENSG00000211597;ENSG00000240040;ENSG00000211592;ENSG00000211593;ENSG00000211594;ENSG00000211595;ENSG00000211596;ENSG00000211597;ENSG00000211598;ENSG00000211599;ENSG00000211595;ENSG00000211596;ENSG00000211597;ENSG00000211598;ENSG00000211599;ENSG00000240040-ENSG00000211597;ENSG00000211597-ENSG00000211598;ENSG00000211598-ENSG00000211599;ENSG00000211599-ENSG00000197794	gene_variant;transcript;transcript;transcript;transcript;transcript;transcript;transcript;transcript;transcript;transcript;gene_variant;transcript;transcript;transcript;transcript;transcript;transcript;transcript;transcript;transcript;transcript;transcript;transcript;transcript;transcript;transcript;transcript;transcript;transcript;intergenic_region;intergenic_region;intergenic_region;intergenic_region	ENSG00000240040;ENST00000390240.2;ENST00000390240.2;ENST00000390241.3;ENST00000390241.3;ENST00000390242.2;ENST00000390242.2;ENST00000390243.2;ENST00000390243.2;ENST00000390244.2;ENST00000390244.2;ENSG00000240040;ENST00000624935.3;ENST00000390240.2;ENST00000390241.3;ENST00000390242.2;ENST00000624935.3;ENST00000390237.2;ENST00000390238.2;ENST00000390239.2;ENST00000390240.2;ENST00000390241.3;ENST00000390242.2;ENST00000390243.2;ENST00000390244.2;ENST00000390240.2;ENST00000390241.3;ENST00000390242.2;ENST00000390243.2;ENST00000390244.2;ENSG00000240040-ENSG00000211597;ENSG00000211597-ENSG00000211598;ENSG00000211598-ENSG00000211599;ENSG00000211599-ENSG00000197794	.;IG_J_gene;IG_J_gene;IG_J_gene;IG_J_gene;IG_J_gene;IG_J_gene;IG_V_gene;IG_V_gene;IG_V_gene;IG_V_gene;.;pseudogene;IG_J_gene;IG_J_gene;IG_J_gene;pseudogene;IG_C_gene;IG_J_gene;IG_J_gene;IG_J_gene;IG_J_gene;IG_J_gene;IG_V_gene;IG_V_gene;IG_J_gene;IG_J_gene;IG_J_gene;IG_V_gene;IG_V_gene;.;.;.;.	HIGH;HIGH;HIGH;HIGH;HIGH;HIGH;HIGH;HIGH;HIGH;HIGH;HIGH;HIGH;HIGH;MODIFIER;MODIFIER;MODIFIER;MODIFIER;MODIFIER;MODIFIER;MODIFIER;MODIFIER;MODIFIER;MODIFIER;MODIFIER;MODIFIER;MODIFIER;MODIFIER;MODIFIER;MODIFIER;MODIFIER;MODIFIER;MODIFIER;MODIFIER;MODIFIER	feature_ablation;transcript_ablation;transcript_ablation&splice_region_variant;transcript_ablation;transcript_ablation&splice_region_variant;transcript_ablation;transcript_ablation&splice_region_variant;transcript_ablation;transcript_ablation&start_lost;transcript_ablation;transcript_ablation&start_lost;bidirectional_gene_fusion;splice_donor_variant&splice_region_variant&intron_variant&non_coding_transcript_exon_variant;5_prime_UTR_variant;5_prime_UTR_variant;5_prime_UTR_variant;upstream_gene_variant;upstream_gene_variant;upstream_gene_variant;upstream_gene_variant;upstream_gene_variant;upstream_gene_variant;upstream_gene_variant;upstream_gene_variant;upstream_gene_variant;downstream_gene_variant;downstream_gene_variant;downstream_gene_variant;downstream_gene_variant;downstream_gene_variant;intergenic_region;intergenic_region;intergenic_region;intergenic_region	.	.	.	.	.	.	.	.	.	.	.	.	Promoter;CTCF Binding Site;Enhancer;Enhancer;Open chromatin;CTCF Binding Site;Enhancer;Enhancer;Promoter;Open chromatin;Enhancer;Enhancer;Open chromatin	Transcription Start Site;Transcription Start Site;Transcription Start Site;Transcription Start Site;Transcription Start Site;Transcription Start Site;Transcription Start Site;Transcription Start Site;Transcription Start Site;Transcription Start Site;Transcription Start Site;Transcription Start Site;Transcription Start Site;Transcription Start Site;Transcription Start Site;Transcription Start Site;Transcription Start Site;Transcription Start Site;Transcription Start Site;Transcription Start Site;Transcription Start Site;Transcription Start Site;Transcription Start Site;Transcription Start Site;Transcription Start Site;Transcription Start Site;Transcription Start Site;Transcription Start Site;Transcription Start Site;Transcription Start Site;Transcription Start Site;Transcription Start Site;Transcription Start Site;Transcription Start Site;Transcription Start Site;Transcription Start Site;Transcription Start Site;Transcription Start Site;Transcription Start Site	.
2	88860996	Sniffles2.DEL.3F7BM1	N	<DEL:-105274>	DEL	DEL	-105274	261.334	257.02	888	796	92	0.104	not_compared	0.00507	0.00507	low_frequency	0.00622	0	0.00298	0	0.0146	0.00565	0.00728	0	0.00331	0	0.0159	0.00624	1	1	1	0.0292	0.0073	1	1	1	0.0318	0.00113	0.99	0	0	0.195	0.000801	0.00167	0.387	difficult	GRCh38_gclt25orgt65_slop50;GRCh38_AllHomopolymers_gt6bp_imperfectgt10bp_slop5;GRCh38_AllTandemRepeats_51to200bp_slop5;GRCh38_AllTandemRepeatsandHomopolymers_slop5;GRCh38_SimpleRepeat_homopolymer_gt11_slop5;GRCh38_SimpleRepeat_triTR_15to50_slop5;GRCh38_SimpleRepeat_homopolymer_gt20_slop5;GRCh38_SimpleRepeat_diTR_11to50_slop5;GRCh38_AllTandemRepeats_gt100bp_slop5;GRCh38_allTandemRepeats;GRCh38_SimpleRepeat_homopolymer_7to11_slop5;GRCh38_SimpleRepeat_homopolymer_4to6_slop5;GRCh38_AllTandemRepeats_lt51bp_slop5;GRCh38_SimpleRepeat_imperfecthomopolgt20_slop5;GRCh38_AllTandemRepeats_201to10000bp_slop5;GRCh38_SimpleRepeat_quadTR_20to50_slop5;GRCh38_SimpleRepeat_imperfecthomopolgt10_slop5;GRCh38_lowmappabilityall;GRCh38_nonunique_l100_m2_e1;GRCh38_allOtherDifficultregions;GRCh38_VDJ;GRCh38_segdups_gt10kb;GRCh38_chainSelf;GRCh38_segdups;GRCh38_alllowmapandsegdupregions;GRCh38_alldifficultregions	IGKC;IGKJ5;IGKJ4;IGKJ3;IGKJ2;IGKJ1;ENSG00000240040	ENSG00000211592;ENSG00000211593;ENSG00000211594;ENSG00000211595;ENSG00000211596;ENSG00000211597;ENSG00000240040	transcript;transcript;transcript;transcript;transcript;transcript;transcript	ENST00000390237.2;ENST00000390238.2;ENST00000390239.2;ENST00000390240.2;ENST00000390241.3;ENST00000390242.2;ENST00000624935.3	IG_C_gene;IG_J_gene;IG_J_gene;IG_J_gene;IG_J_gene;IG_J_gene;pseudogene	MODIFIER;MODIFIER;MODIFIER;MODIFIER;MODIFIER;MODIFIER;MODIFIER	upstream_gene_variant;upstream_gene_variant;upstream_gene_variant;downstream_gene_variant;downstream_gene_variant;downstream_gene_variant;intron_variant	.	.	.	.	.	.	.	.	.	.	.	.	Promoter;CTCF Binding Site;Enhancer;Enhancer;Open chromatin;CTCF Binding Site;Enhancer;Enhancer;CTCF Binding Site;Promoter;Open chromatin;Enhancer;Enhancer;Open chromatin;Open chromatin;CTCF Binding Site;CTCF Binding Site;Enhancer;Open chromatin;TF binding;Open chromatin;Open chromatin;CTCF Binding Site;Open chromatin;CTCF Binding Site;Enhancer;Open chromatin;Open chromatin;Open chromatin;CTCF Binding Site;CTCF Binding Site;TF binding;CTCF Binding Site;Open chromatin;Open chromatin	Transcription Start Site;Transcription Start Site;Transcription Start Site;Transcription Start Site;Transcription Start Site;Transcription Start Site;Transcription Start Site;Transcription Start Site;Transcription Start Site;Transcription Start Site;Transcription Start Site;Transcription Start Site;Transcription Start Site;Transcription Start Site;Transcription Start Site;Transcription Start Site;Transcription Start Site;Transcription Start Site;Transcription Start Site;Transcription Start Site;Transcription Start Site;Transcription Start Site;Transcription Start Site;Transcription Start Site;Transcription Start Site;Transcription Start Site;Transcription Start Site;Transcription Start Site;Transcription Start Site;Transcription Start Site;Transcription Start Site;Transcription Start Site;Transcription Start Site;Transcription Start Site;Transcription Start Site;Transcription Start Site;Transcription Start Site;Transcription Start Site	.
2	89153004	Sniffles2.INS.405EM1	N	<INS:319>	INS	INS	319	179.583	333.433	888	757	131	0.148	novel	0.0118	0.0118	low_frequency	0.0415	0	0	0.00305	0	0.0139	0.0485	0	0	0.00373	0	1.07e-07	1	1	1	1	2.75e-07	1	1	1	1	0.00282	0.977	0	0	0.238	0.00319	0.00367	0.562	difficult	GRCh38_allOtherDifficultregions;GRCh38_VDJ;GRCh38_segdups_gt10kb;GRCh38_segdups;GRCh38_alllowmapandsegdupregions;GRCh38_alldifficultregions	IGKV3-20-IGKV6-21	ENSG00000239951-ENSG00000211611	intergenic_region	ENSG00000239951-ENSG00000211611	.	MODIFIER	intergenic_region	.	.	.	.	.	.	.	.	.	.	.	.	Enhancer	.	.
2	89159729	Sniffles2.DEL.406AM1	N	<DEL:-85054>	DEL	DEL	-85054	167.414	162.022	888	746	142	0.16	not_compared	0.00282	0.00282	rare	0.00208	0.0104	0	0.00305	0	0.00335	0.0026	0.0114	0	0.0037	0	1	0.0104	1	1	1	1	0.0114	1	1	1	0.00113	0.993	0	0	0.33	0.00033	0.00173	0.195	difficult	GRCh38_gclt25orgt65_slop50;GRCh38_AllHomopolymers_gt6bp_imperfectgt10bp_slop5;GRCh38_AllTandemRepeats_51to200bp_slop5;GRCh38_AllTandemRepeatsandHomopolymers_slop5;GRCh38_SimpleRepeat_homopolymer_gt11_slop5;GRCh38_SimpleRepeat_triTR_15to50_slop5;GRCh38_SimpleRepeat_homopolymer_gt20_slop5;GRCh38_SimpleRepeat_diTR_11to50_slop5;GRCh38_AllTandemRepeats_gt100bp_slop5;GRCh38_allTandemRepeats;GRCh38_SimpleRepeat_homopolymer_7to11_slop5;GRCh38_SimpleRepeat_quadTR_51to200_slop5;GRCh38_SimpleRepeat_homopolymer_4to6_slop5;GRCh38_AllTandemRepeats_lt51bp_slop5;GRCh38_SimpleRepeat_imperfecthomopolgt20_slop5;GRCh38_SimpleRepeat_quadTR_20to50_slop5;GRCh38_SimpleRepeat_imperfecthomopolgt10_slop5;GRCh38_lowmappabilityall;GRCh38_nonunique_l100_m2_e1;GRCh38_nonunique_l250_m0_e0;GRCh38_allOtherDifficultregions;GRCh38_gnomAD_InbreedingCoeff_slop1bp_merge1000bp;GRCh38_VDJ;GRCh38_segdups_gt10kb;GRCh38_chainSelf;GRCh38_segdups;GRCh38_alllowmapandsegdupregions;GRCh38_alldifficultregions	IGKV6-21;IGKV3-20-IGKV6-21	ENSG00000211611;ENSG00000239951-ENSG00000211611	transcript;intergenic_region	ENST00000390256.2;ENSG00000239951-ENSG00000211611	IG_V_gene;.	MODIFIER;MODIFIER	downstream_gene_variant;intergenic_region	.	.	.	.	.	.	.	.	.	.	.	.	Enhancer;Open chromatin;CTCF Binding Site;Open chromatin;Enhancer;Enhancer;Enhancer;Enhancer;TF binding;Enhancer;CTCF Binding Site;Enhancer;Open chromatin;Open chromatin;Open chromatin;CTCF Binding Site;Enhancer;TF binding;Open chromatin;CTCF Binding Site;CTCF Binding Site;Open chromatin;Enhancer;CTCF Binding Site	Transcription Start Site;Transcription Start Site;Transcription Start Site	.
2	89159730	Sniffles2.DEL.4068M1	N	<DEL:-36365>	DEL	DEL	-36365	134.502	138.694	888	738	150	0.169	novel	0.00676	0.00676	low_frequency	0.0083	0.0139	0.00298	0.0061	0.00292	0.00813	0.0105	0.0154	0.0034	0.00746	0.00368	1	0.0209	1	1	1	1	0.0231	1	1	1	0.00113	0.985	0	0	0.273	0.000478	0.00246	0.179	difficult	GRCh38_gclt25orgt65_slop50;GRCh38_AllHomopolymers_gt6bp_imperfectgt10bp_slop5;GRCh38_AllTandemRepeats_51to200bp_slop5;GRCh38_AllTandemRepeatsandHomopolymers_slop5;GRCh38_SimpleRepeat_homopolymer_gt11_slop5;GRCh38_SimpleRepeat_triTR_15to50_slop5;GRCh38_SimpleRepeat_diTR_11to50_slop5;GRCh38_allTandemRepeats;GRCh38_SimpleRepeat_homopolymer_7to11_slop5;GRCh38_SimpleRepeat_homopolymer_4to6_slop5;GRCh38_AllTandemRepeats_lt51bp_slop5;GRCh38_SimpleRepeat_imperfecthomopolgt20_slop5;GRCh38_SimpleRepeat_quadTR_20to50_slop5;GRCh38_SimpleRepeat_imperfecthomopolgt10_slop5;GRCh38_lowmappabilityall;GRCh38_nonunique_l100_m2_e1;GRCh38_nonunique_l250_m0_e0;GRCh38_allOtherDifficultregions;GRCh38_VDJ;GRCh38_segdups_gt10kb;GRCh38_chainSelf;GRCh38_segdups;GRCh38_alllowmapandsegdupregions;GRCh38_alldifficultregions	IGKV1-22&IGKV2-23&IGKV2-24&IGKV3-25&IGKV6-21;IGKV6-21;IGKV6-21;IGKV1-22;IGKV1-22;IGKV2-23;IGKV2-23;IGKV2-24;IGKV2-24;IGKV3-25;IGKV3-25;IGKV6-21;IGKV1-22;IGKV2-23;IGKV2-24;IGKV3-25;IGKV6-21;IGKV1-22;IGKV2-23;IGKV2-24;IGKV3-25;IGKV2-26;IGKV3-20-IGKV6-21;IGKV6-21-IGKV1-22;IGKV1-22-IGKV2-23;IGKV2-23-IGKV2-24;IGKV2-24-IGKV3-25;IGKV3-25-IGKV2-26	ENSG00000253578&ENSG00000253625&ENSG00000241294&ENSG00000253202&ENSG00000211611;ENSG00000211611;ENSG00000211611;ENSG00000253578;ENSG00000253578;ENSG00000253625;ENSG00000253625;ENSG00000241294;ENSG00000241294;ENSG00000253202;ENSG00000253202;ENSG00000211611;ENSG00000253578;ENSG00000253625;ENSG00000241294;ENSG00000253202;ENSG00000211611;ENSG00000253578;ENSG00000253625;ENSG00000241294;ENSG00000253202;ENSG00000254098;ENSG00000239951-ENSG00000211611;ENSG00000211611-ENSG00000253578;ENSG00000253578-ENSG00000253625;ENSG00000253625-ENSG00000241294;ENSG00000241294-ENSG00000253202;ENSG00000253202-ENSG00000254098	.;transcript;transcript;transcript;transcript;transcript;transcript;transcript;transcript;transcript;transcript;transcript;transcript;transcript;transcript;transcript;transcript;transcript;transcript;transcript;transcript;transcript;intergenic_region;intergenic_region;intergenic_region;intergenic_region;intergenic_region;intergenic_region	.;ENST00000390256.2;ENST00000390256.2;ENST00000524313.1;ENST00000524313.1;ENST00000518729.1;ENST00000518729.1;ENST00000484817.1;ENST00000484817.1;ENST00000523155.1;ENST00000523155.1;ENST00000390256.2;ENST00000524313.1;ENST00000518729.1;ENST00000484817.1;ENST00000523155.1;ENST00000390256.2;ENST00000524313.1;ENST00000518729.1;ENST00000484817.1;ENST00000523155.1;ENST00000518305.1;ENSG00000239951-ENSG00000211611;ENSG00000211611-ENSG00000253578;ENSG00000253578-ENSG00000253625;ENSG00000253625-ENSG00000241294;ENSG00000241294-ENSG00000253202;ENSG00000253202-ENSG00000254098	.;IG_V_gene;IG_V_gene;IG_V_pseudogene;IG_V_pseudogene;IG_V_pseudogene;IG_V_pseudogene;IG_V_gene;IG_V_gene;IG_V_pseudogene;IG_V_pseudogene;IG_V_gene;IG_V_pseudogene;IG_V_pseudogene;IG_V_gene;IG_V_pseudogene;IG_V_gene;IG_V_pseudogene;IG_V_pseudogene;IG_V_gene;IG_V_pseudogene;IG_V_pseudogene;.;.;.;.;.;.	HIGH;HIGH;HIGH;HIGH;HIGH;HIGH;HIGH;HIGH;HIGH;HIGH;LOW;MODIFIER;MODIFIER;MODIFIER;MODIFIER;MODIFIER;MODIFIER;MODIFIER;MODIFIER;MODIFIER;MODIFIER;MODIFIER;MODIFIER;MODIFIER;MODIFIER;MODIFIER;MODIFIER;MODIFIER	feature_ablation;transcript_ablation&start_lost;transcript_ablation;transcript_ablation&start_lost;transcript_ablation;transcript_ablation&stop_lost;transcript_ablation;transcript_ablation&start_lost;transcript_ablation;transcript_ablation;splice_region_variant&non_coding_transcript_exon_variant;upstream_gene_variant;upstream_gene_variant;upstream_gene_variant;upstream_gene_variant;upstream_gene_variant;downstream_gene_variant;downstream_gene_variant;downstream_gene_variant;downstream_gene_variant;downstream_gene_variant;downstream_gene_variant;intergenic_region;intergenic_region;intergenic_region;intergenic_region;intergenic_region;intergenic_region	.	.	.	.	.	.	.	Tumor_necrosis_factor_ligand_superfamily_member_15_level_in_Chronic_kidney_disease_with_hypertension_and_no_diabetes__14057_68_	1e-14	1.25	.	35870639	Enhancer;Open chromatin;CTCF Binding Site;Open chromatin;Enhancer;Enhancer;Enhancer;Enhancer	Transcription Start Site;Transcription Start Site	.
2	89159739	Sniffles2.DEL.4069M1	N	<DEL:-16588>	DEL	DEL	-16588	119.383	117.562	888	748	140	0.158	known	0.00788	0.00788	low_frequency	0.00415	0.0104	0.00298	0.0061	0.0175	0.00936	0.00521	0.0114	0.00336	0.00735	0.0216	1	0.0104	1	1	0.000388	1	0.0114	1	1	0.000589	0.00282	0.983	0	0	0.293	0.000173	0.00433	0.0675	difficult	GRCh38_gclt25orgt65_slop50;GRCh38_AllHomopolymers_gt6bp_imperfectgt10bp_slop5;GRCh38_AllTandemRepeats_51to200bp_slop5;GRCh38_AllTandemRepeatsandHomopolymers_slop5;GRCh38_SimpleRepeat_diTR_11to50_slop5;GRCh38_allTandemRepeats;GRCh38_SimpleRepeat_homopolymer_7to11_slop5;GRCh38_SimpleRepeat_homopolymer_4to6_slop5;GRCh38_AllTandemRepeats_lt51bp_slop5;GRCh38_SimpleRepeat_imperfecthomopolgt20_slop5;GRCh38_SimpleRepeat_imperfecthomopolgt10_slop5;GRCh38_lowmappabilityall;GRCh38_nonunique_l100_m2_e1;GRCh38_nonunique_l250_m0_e0;GRCh38_allOtherDifficultregions;GRCh38_VDJ;GRCh38_segdups_gt10kb;GRCh38_chainSelf;GRCh38_segdups;GRCh38_alllowmapandsegdupregions;GRCh38_alldifficultregions	IGKV1-22&IGKV2-23&IGKV6-21;IGKV6-21;IGKV6-21;IGKV1-22;IGKV1-22;IGKV2-23;IGKV2-23;IGKV6-21;IGKV1-22;IGKV2-23;IGKV6-21;IGKV1-22;IGKV2-23;IGKV2-24;IGKV3-20-IGKV6-21;IGKV6-21-IGKV1-22;IGKV1-22-IGKV2-23;IGKV2-23-IGKV2-24	ENSG00000253578&ENSG00000253625&ENSG00000211611;ENSG00000211611;ENSG00000211611;ENSG00000253578;ENSG00000253578;ENSG00000253625;ENSG00000253625;ENSG00000211611;ENSG00000253578;ENSG00000253625;ENSG00000211611;ENSG00000253578;ENSG00000253625;ENSG00000241294;ENSG00000239951-ENSG00000211611;ENSG00000211611-ENSG00000253578;ENSG00000253578-ENSG00000253625;ENSG00000253625-ENSG00000241294	.;transcript;transcript;transcript;transcript;transcript;transcript;transcript;transcript;transcript;transcript;transcript;transcript;transcript;intergenic_region;intergenic_region;intergenic_region;intergenic_region	.;ENST00000390256.2;ENST00000390256.2;ENST00000524313.1;ENST00000524313.1;ENST00000518729.1;ENST00000518729.1;ENST00000390256.2;ENST00000524313.1;ENST00000518729.1;ENST00000390256.2;ENST00000524313.1;ENST00000518729.1;ENST00000484817.1;ENSG00000239951-ENSG00000211611;ENSG00000211611-ENSG00000253578;ENSG00000253578-ENSG00000253625;ENSG00000253625-ENSG00000241294	.;IG_V_gene;IG_V_gene;IG_V_pseudogene;IG_V_pseudogene;IG_V_pseudogene;IG_V_pseudogene;IG_V_gene;IG_V_pseudogene;IG_V_pseudogene;IG_V_gene;IG_V_pseudogene;IG_V_pseudogene;IG_V_gene;.;.;.;.	HIGH;HIGH;HIGH;HIGH;HIGH;HIGH;HIGH;MODIFIER;MODIFIER;MODIFIER;MODIFIER;MODIFIER;MODIFIER;MODIFIER;MODIFIER;MODIFIER;MODIFIER;MODIFIER	feature_ablation;transcript_ablation&start_lost;transcript_ablation;transcript_ablation&start_lost;transcript_ablation;transcript_ablation&stop_lost;transcript_ablation;upstream_gene_variant;upstream_gene_variant;upstream_gene_variant;downstream_gene_variant;downstream_gene_variant;downstream_gene_variant;downstream_gene_variant;intergenic_region;intergenic_region;intergenic_region;intergenic_region	.	.	.	.	.	.	.	.	.	.	.	.	Enhancer;Open chromatin;CTCF Binding Site;Open chromatin;Enhancer;Enhancer	Transcription Start Site	.
2	89176320	Sniffles2.DEL.406DM1	N	<DEL:-19756>	DEL	DEL	-19756	53.181	37.877	888	754	134	0.151	novel	0.0124	0.0124	low_frequency	0.0104	0.0104	0.00595	0.0183	0.0175	0.0146	0.0126	0.0114	0.00709	0.0211	0.0213	1	1	1	0.000423	0.000388	1	1	1	0.000564	0.000573	0.00225	0.975	0	0	0.242	0.00051	0.00958	0.092	difficult	GRCh38_gclt25orgt65_slop50;GRCh38_AllHomopolymers_gt6bp_imperfectgt10bp_slop5;GRCh38_AllTandemRepeatsandHomopolymers_slop5;GRCh38_SimpleRepeat_homopolymer_gt11_slop5;GRCh38_SimpleRepeat_triTR_15to50_slop5;GRCh38_SimpleRepeat_diTR_11to50_slop5;GRCh38_allTandemRepeats;GRCh38_SimpleRepeat_homopolymer_7to11_slop5;GRCh38_SimpleRepeat_homopolymer_4to6_slop5;GRCh38_AllTandemRepeats_lt51bp_slop5;GRCh38_SimpleRepeat_imperfecthomopolgt20_slop5;GRCh38_SimpleRepeat_quadTR_20to50_slop5;GRCh38_SimpleRepeat_imperfecthomopolgt10_slop5;GRCh38_lowmappabilityall;GRCh38_nonunique_l100_m2_e1;GRCh38_nonunique_l250_m0_e0;GRCh38_allOtherDifficultregions;GRCh38_VDJ;GRCh38_segdups_gt10kb;GRCh38_chainSelf;GRCh38_segdups;GRCh38_alllowmapandsegdupregions;GRCh38_alldifficultregions	IGKV2-24&IGKV3-25;IGKV2-24;IGKV2-24;IGKV3-25;IGKV3-25;IGKV2-23;IGKV2-24;IGKV3-25;IGKV2-24;IGKV3-25;IGKV2-26;IGKV2-23-IGKV2-24;IGKV2-24-IGKV3-25;IGKV3-25-IGKV2-26	ENSG00000241294&ENSG00000253202;ENSG00000241294;ENSG00000241294;ENSG00000253202;ENSG00000253202;ENSG00000253625;ENSG00000241294;ENSG00000253202;ENSG00000241294;ENSG00000253202;ENSG00000254098;ENSG00000253625-ENSG00000241294;ENSG00000241294-ENSG00000253202;ENSG00000253202-ENSG00000254098	.;transcript;transcript;transcript;transcript;transcript;transcript;transcript;transcript;transcript;transcript;intergenic_region;intergenic_region;intergenic_region	.;ENST00000484817.1;ENST00000484817.1;ENST00000523155.1;ENST00000523155.1;ENST00000518729.1;ENST00000484817.1;ENST00000523155.1;ENST00000484817.1;ENST00000523155.1;ENST00000518305.1;ENSG00000253625-ENSG00000241294;ENSG00000241294-ENSG00000253202;ENSG00000253202-ENSG00000254098	.;IG_V_gene;IG_V_gene;IG_V_pseudogene;IG_V_pseudogene;IG_V_pseudogene;IG_V_gene;IG_V_pseudogene;IG_V_gene;IG_V_pseudogene;IG_V_pseudogene;.;.;.	HIGH;HIGH;HIGH;HIGH;LOW;MODIFIER;MODIFIER;MODIFIER;MODIFIER;MODIFIER;MODIFIER;MODIFIER;MODIFIER;MODIFIER	feature_ablation;transcript_ablation;transcript_ablation&start_lost;transcript_ablation;splice_region_variant&non_coding_transcript_exon_variant;upstream_gene_variant;upstream_gene_variant;upstream_gene_variant;downstream_gene_variant;downstream_gene_variant;downstream_gene_variant;intergenic_region;intergenic_region;intergenic_region	.	.	.	.	.	.	.	Tumor_necrosis_factor_ligand_superfamily_member_15_level_in_Chronic_kidney_disease_with_hypertension_and_no_diabetes__14057_68_	1e-14	1.25	.	35870639	Enhancer;Enhancer;Enhancer	Transcription Start Site	.
2	89203903	Sniffles2.DUP.40A3M1	N	<DUP:22780>	DUP	OTHER	22780	0.707	0	888	765	123	0.138	novel	0.00451	0.00451	rare	0	0.00347	0	0	0.0205	0.00523	0	0.00388	0	0	0.0235	1	1	1	1	0.0607	1	1	1	1	0.0695	0.0045	0.983	0	0	0.509	0.00012	0.000764	0.33	difficult	GRCh38_gclt25orgt65_slop50;GRCh38_AllHomopolymers_gt6bp_imperfectgt10bp_slop5;GRCh38_AllTandemRepeats_51to200bp_slop5;GRCh38_AllTandemRepeatsandHomopolymers_slop5;GRCh38_SimpleRepeat_homopolymer_gt11_slop5;GRCh38_SimpleRepeat_triTR_15to50_slop5;GRCh38_SimpleRepeat_diTR_11to50_slop5;GRCh38_AllTandemRepeats_gt100bp_slop5;GRCh38_allTandemRepeats;GRCh38_SimpleRepeat_homopolymer_7to11_slop5;GRCh38_SimpleRepeat_quadTR_51to200_slop5;GRCh38_SimpleRepeat_homopolymer_4to6_slop5;GRCh38_AllTandemRepeats_lt51bp_slop5;GRCh38_SimpleRepeat_imperfecthomopolgt10_slop5;GRCh38_lowmappabilityall;GRCh38_nonunique_l100_m2_e1;GRCh38_nonunique_l250_m0_e0;GRCh38_allOtherDifficultregions;GRCh38_gnomAD_InbreedingCoeff_slop1bp_merge1000bp;GRCh38_VDJ;GRCh38_segdups_gt10kb;GRCh38_chainSelf;GRCh38_segdups;GRCh38_alllowmapandsegdupregions;GRCh38_alldifficultregions	ENSG00000277852	ENSG00000277852	transcript	ENST00000613463.1	unprocessed_pseudogene	MODIFIER	non_coding_transcript_exon_variant	.	.	.	.	.	.	.	.	.	.	.	.	TF binding;CTCF Binding Site;Enhancer;Open chromatin;CTCF Binding Site;Enhancer	Transcription Start Site	.
2	89213428	Sniffles2.DEL.4098M1	N	<DEL:-8267>	DEL	DEL	-8267	334.614	38.732	888	767	121	0.136	novel	0.00113	0.00113	rare	0	0.00347	0.00298	0	0	0.0013	0	0.00373	0.00345	0	0	1	1	1	1	1	1	1	1	1	1	0	0.998	0	0	0.0475	0	8.33e-05	0.02	difficult	GRCh38_gclt25orgt65_slop50;GRCh38_AllHomopolymers_gt6bp_imperfectgt10bp_slop5;GRCh38_AllTandemRepeats_51to200bp_slop5;GRCh38_AllTandemRepeatsandHomopolymers_slop5;GRCh38_SimpleRepeat_diTR_11to50_slop5;GRCh38_AllTandemRepeats_gt100bp_slop5;GRCh38_allTandemRepeats;GRCh38_SimpleRepeat_homopolymer_7to11_slop5;GRCh38_SimpleRepeat_quadTR_51to200_slop5;GRCh38_SimpleRepeat_homopolymer_4to6_slop5;GRCh38_AllTandemRepeats_lt51bp_slop5;GRCh38_lowmappabilityall;GRCh38_nonunique_l100_m2_e1;GRCh38_nonunique_l250_m0_e0;GRCh38_allOtherDifficultregions;GRCh38_VDJ;GRCh38_segdups_gt10kb;GRCh38_chainSelf;GRCh38_segdups;GRCh38_alllowmapandsegdupregions;GRCh38_alldifficultregions	IGKV1-27;IGKV1-27;IGKV1-27;IGKV1-27;IGKV1-27;IGKV2-28;IGKV1-27-IGKV2-28	ENSG00000244575;ENSG00000244575;ENSG00000244575;ENSG00000244575;ENSG00000244575;ENSG00000244116;ENSG00000244575-ENSG00000244116	transcript;transcript;transcript;transcript;transcript;transcript;intergenic_region	ENST00000498435.1;ENST00000498435.1;ENST00000498435.1;ENST00000498435.1;ENST00000498435.1;ENST00000482769.1;ENSG00000244575-ENSG00000244116	IG_V_gene;IG_V_gene;IG_V_gene;IG_V_gene;IG_V_gene;IG_V_gene;.	HIGH;HIGH;HIGH;HIGH;MODIFIER;MODIFIER;MODIFIER	exon_loss_variant;exon_loss_variant&start_lost&missense_variant&conservative_inframe_deletion;frameshift_variant&start_lost;start_lost&conservative_inframe_deletion;upstream_gene_variant;downstream_gene_variant;intergenic_region	.	.	.	.	.	.	.	.	.	.	.	.	Open chromatin;CTCF Binding Site;Enhancer	Transcription Start Site	.
2	89217386	Sniffles2.INS.4086M1	N	<INS:316>	INS	INS	316	95.019	167.077	888	773	115	0.13	novel	0.0107	0.0107	low_frequency	0.0394	0	0	0	0	0.0116	0.0433	0	0	0	0	1	1	1	1	1	1	1	1	1	1	0.00394	0.971	0	0	0.347	6.66e-05	0.00228	0.124	difficult	GRCh38_lowmappabilityall;GRCh38_nonunique_l100_m2_e1;GRCh38_allOtherDifficultregions;GRCh38_VDJ;GRCh38_segdups_gt10kb;GRCh38_segdups;GRCh38_alllowmapandsegdupregions;GRCh38_alldifficultregions	IGKV1-27;IGKV2-28;IGKV1-27-IGKV2-28	ENSG00000244575;ENSG00000244116;ENSG00000244575-ENSG00000244116	transcript;transcript;intergenic_region	ENST00000498435.1;ENST00000482769.1;ENSG00000244575-ENSG00000244116	IG_V_gene;IG_V_gene;.	MODIFIER;MODIFIER;MODIFIER	upstream_gene_variant;downstream_gene_variant;intergenic_region	.	.	.	.	.	.	.	.	.	.	.	.	.	.	.
2	89234182	Sniffles2.DEL.409FM1	N	<DEL:-10596>	DEL	DEL	-10596	71	72.649	888	805	83	0.0935	novel	0.00507	0.00507	low_frequency	0.00622	0.00347	0.00298	0.0061	0.00585	0.00559	0.00694	0.00382	0.0032	0.00667	0.00658	0.00624	1	1	1	1	0.00696	1	1	1	1	0.00113	0.989	0	0	0.279	0.00344	0.00498	0.44	difficult	GRCh38_gclt25orgt65_slop50;GRCh38_AllHomopolymers_gt6bp_imperfectgt10bp_slop5;GRCh38_AllTandemRepeatsandHomopolymers_slop5;GRCh38_SimpleRepeat_homopolymer_gt11_slop5;GRCh38_SimpleRepeat_homopolymer_gt20_slop5;GRCh38_allTandemRepeats;GRCh38_SimpleRepeat_homopolymer_7to11_slop5;GRCh38_SimpleRepeat_homopolymer_4to6_slop5;GRCh38_AllTandemRepeats_lt51bp_slop5;GRCh38_SimpleRepeat_imperfecthomopolgt20_slop5;GRCh38_SimpleRepeat_imperfecthomopolgt10_slop5;GRCh38_lowmappabilityall;GRCh38_nonunique_l100_m2_e1;GRCh38_nonunique_l250_m0_e0;GRCh38_allOtherDifficultregions;GRCh38_VDJ;GRCh38_segdups_gt10kb;GRCh38_chainSelf;GRCh38_segdups;GRCh38_alllowmapandsegdupregions;GRCh38_alldifficultregions	IGKV2-29;IGKV2-29;IGKV2-29;IGKV2-29;IGKV2-29;IGKV2-30;IGKV2-29-IGKV2-30	ENSG00000253998;ENSG00000253998;ENSG00000253998;ENSG00000253998;ENSG00000253998;ENSG00000243238;ENSG00000253998-ENSG00000243238	transcript;transcript;transcript;transcript;transcript;transcript;intergenic_region	ENST00000521304.1;ENST00000521304.1;ENST00000521304.1;ENST00000521304.1;ENST00000521304.1;ENST00000468494.1;ENSG00000253998-ENSG00000243238	IG_V_pseudogene;IG_V_pseudogene;IG_V_pseudogene;IG_V_pseudogene;IG_V_pseudogene;IG_V_gene;.	HIGH;HIGH;HIGH;HIGH;MODIFIER;MODIFIER;MODIFIER	exon_loss_variant;exon_loss_variant&stop_lost&missense_variant&disruptive_inframe_deletion;frameshift_variant&stop_lost;stop_lost&disruptive_inframe_deletion;upstream_gene_variant;downstream_gene_variant;intergenic_region	.	.	.	.	.	.	.	.	.	.	.	.	TF binding;CTCF Binding Site;Enhancer;CTCF Binding Site	.	.
2	89241139	Sniffles2.DEL.40A0M1	N	<DEL:-3664>	DEL	DEL	-3664	249.436	143.897	888	800	88	0.0991	novel	0.00113	0.00113	rare	0.00208	0	0	0	0.00292	0.00125	0.00238	0	0	0	0.00325	1	1	1	1	1	1	1	1	1	1	0.000563	0.997	0	0	0.495	1.95e-05	5.69e-05	0.226	difficult	GRCh38_gclt25orgt65_slop50;GRCh38_AllHomopolymers_gt6bp_imperfectgt10bp_slop5;GRCh38_AllTandemRepeatsandHomopolymers_slop5;GRCh38_SimpleRepeat_homopolymer_7to11_slop5;GRCh38_SimpleRepeat_homopolymer_4to6_slop5;GRCh38_SimpleRepeat_imperfecthomopolgt10_slop5;GRCh38_lowmappabilityall;GRCh38_nonunique_l100_m2_e1;GRCh38_nonunique_l250_m0_e0;GRCh38_allOtherDifficultregions;GRCh38_VDJ;GRCh38_segdups_gt10kb;GRCh38_chainSelf;GRCh38_segdups;GRCh38_alllowmapandsegdupregions;GRCh38_alldifficultregions	IGKV2-30;IGKV2-30;IGKV2-30;IGKV2-29-IGKV2-30	ENSG00000243238;ENSG00000243238;ENSG00000243238;ENSG00000253998-ENSG00000243238	transcript;transcript;transcript;intergenic_region	ENST00000468494.1;ENST00000468494.1;ENST00000468494.1;ENSG00000253998-ENSG00000243238	IG_V_gene;IG_V_gene;IG_V_gene;.	HIGH;MODERATE;MODIFIER;MODIFIER	frameshift_variant&splice_region_variant;conservative_inframe_deletion&splice_region_variant;downstream_gene_variant;intergenic_region	.	.	.	.	.	.	.	.	.	.	.	.	Enhancer;CTCF Binding Site	.	.
2	89256279	Sniffles2.INS.4088M1	N	<INS:53>	INS	INS	53	22.157	21.817	888	854	34	0.0383	novel	0.27	0.27	common	0.396	0.212	0.432	0.0518	0.193	0.278	0.401	0.219	0.436	0.0548	0.204	0.0593	0.00201	0.0405	0.057	0.0115	0.0415	0.0027	0.0398	0.0633	0.0142	0.255	0.696	0.5	0.5	0.496	0.0704	0.0738	0.429	difficult	GRCh38_lowmappabilityall;GRCh38_nonunique_l100_m2_e1;GRCh38_nonunique_l250_m0_e0;GRCh38_allOtherDifficultregions;GRCh38_VDJ;GRCh38_segdups_gt10kb;GRCh38_segdups;GRCh38_alllowmapandsegdupregions;GRCh38_alldifficultregions	IGKV3-31;IGKV1-32;IGKV1-32-IGKV1-33	ENSG00000253158;ENSG00000253870;ENSG00000253870-ENSG00000242076	transcript;transcript;intergenic_region	ENST00000523109.1;ENST00000519290.1;ENSG00000253870-ENSG00000242076	IG_V_pseudogene;IG_V_pseudogene;.	MODIFIER;MODIFIER;MODIFIER	upstream_gene_variant;upstream_gene_variant;intergenic_region	.	.	.	.	.	.	.	.	.	.	.	.	.	.	.
2	89257381	Sniffles2.INS.4089M1	N	<INS:66>	INS	INS	66	80.225	371.838	888	798	90	0.101	novel	0.00225	0.00225	rare	0	0.00347	0	0.00915	0	0.00251	0	0.00376	0	0.0101	0	1	1	1	1	1	1	1	1	1	1	0.000563	0.994	0	0	0.27	0.00426	0.00849	0.532	difficult	GRCh38_lowmappabilityall;GRCh38_nonunique_l100_m2_e1;GRCh38_nonunique_l250_m0_e0;GRCh38_allOtherDifficultregions;GRCh38_VDJ;GRCh38_segdups_gt10kb;GRCh38_segdups;GRCh38_alllowmapandsegdupregions;GRCh38_alldifficultregions	IGKV3-31;IGKV1-32;IGKV1-32-IGKV1-33	ENSG00000253158;ENSG00000253870;ENSG00000253870-ENSG00000242076	transcript;transcript;intergenic_region	ENST00000523109.1;ENST00000519290.1;ENSG00000253870-ENSG00000242076	IG_V_pseudogene;IG_V_pseudogene;.	MODIFIER;MODIFIER;MODIFIER	upstream_gene_variant;upstream_gene_variant;intergenic_region	.	.	.	.	.	.	.	.	.	.	.	.	.	.	.
2	89264304	Sniffles2.DEL.40A2M1	N	<DEL:-88>	DEL	DEL	-88	65.611	277.852	888	821	67	0.0754	novel	0.0163	0.0163	low_frequency	0.00208	0.0104	0.0238	0.0152	0.0351	0.0177	0.00228	0.011	0.0252	0.0164	0.039	1	1	0.0817	1	1	1	1	0.0862	1	1	0.00338	0.962	0	0	0.242	0.0119	0.0157	0.407	difficult	GRCh38_gclt25orgt65_slop50;GRCh38_AllTandemRepeatsandHomopolymers_slop5;GRCh38_SimpleRepeat_diTR_11to50_slop5;GRCh38_AllTandemRepeats_gt100bp_slop5;GRCh38_allTandemRepeats;GRCh38_AllTandemRepeats_201to10000bp_slop5;GRCh38_allOtherDifficultregions;GRCh38_gnomAD_InbreedingCoeff_slop1bp_merge1000bp;GRCh38_VDJ;GRCh38_segdups_gt10kb;GRCh38_chainSelf;GRCh38_segdups;GRCh38_alllowmapandsegdupregions;GRCh38_alldifficultregions	IGKV1-33;IGKV1-32-IGKV1-33	ENSG00000242076;ENSG00000253870-ENSG00000242076	transcript;intergenic_region	ENST00000473726.1;ENSG00000253870-ENSG00000242076	IG_V_gene;.	MODIFIER;MODIFIER	downstream_gene_variant;intergenic_region	.	.	.	.	.	.	.	.	.	.	.	.	Open chromatin	.	.
2	89264367	Sniffles2.INS.408DM1	N	<INS:4064>	INS	INS	4064	426.263	52.607	888	807	81	0.0912	novel	0.00113	0.00113	rare	0.00208	0	0	0	0.00292	0.00124	0.00228	0	0	0	0.00333	1	1	1	1	1	1	1	1	1	1	0.00113	0.995	0	0	0.575	1.02e-05	0.000108	0.218	difficult	GRCh38_gclt25orgt65_slop50;GRCh38_AllTandemRepeatsandHomopolymers_slop5;GRCh38_AllTandemRepeats_gt100bp_slop5;GRCh38_allTandemRepeats;GRCh38_AllTandemRepeats_201to10000bp_slop5;GRCh38_allOtherDifficultregions;GRCh38_gnomAD_InbreedingCoeff_slop1bp_merge1000bp;GRCh38_VDJ;GRCh38_segdups_gt10kb;GRCh38_chainSelf;GRCh38_segdups;GRCh38_alllowmapandsegdupregions;GRCh38_alldifficultregions	IGKV1-33;IGKV1-32-IGKV1-33	ENSG00000242076;ENSG00000253870-ENSG00000242076	transcript;intergenic_region	ENST00000473726.1;ENSG00000253870-ENSG00000242076	IG_V_gene;.	MODIFIER;MODIFIER	downstream_gene_variant;intergenic_region	.	.	.	.	.	.	.	.	.	.	.	.	Open chromatin	.	.
2	89284503	Sniffles2.INS.4093M1	N	<INS:52>	INS	INS	52	33.778	141.537	888	731	157	0.177	novel	0.0372	0.0372	low_frequency	0.0436	0.0347	0.0536	0.0335	0.0175	0.0451	0.0553	0.0397	0.0687	0.0367	0.0224	0.00626	1	0.00647	0.000197	1	0.0122	1	0.0131	0.000258	1	0.0152	0.916	0.0526	0.0526	0.292	0.00556	0.0236	0.285	difficult	GRCh38_AllHomopolymers_gt6bp_imperfectgt10bp_slop5;GRCh38_AllTandemRepeatsandHomopolymers_slop5;GRCh38_SimpleRepeat_homopolymer_gt11_slop5;GRCh38_SimpleRepeat_imperfecthomopolgt10_slop5;GRCh38_lowmappabilityall;GRCh38_nonunique_l100_m2_e1;GRCh38_allOtherDifficultregions;GRCh38_VDJ;GRCh38_segdups_gt10kb;GRCh38_segdups;GRCh38_alllowmapandsegdupregions;GRCh38_alldifficultregions	IGKV1-35;IGKV3-34-IGKV1-35	ENSG00000253461;ENSG00000253860-ENSG00000253461	transcript;intergenic_region	ENST00000517744.1;ENSG00000253860-ENSG00000253461	IG_V_pseudogene;.	MODIFIER;MODIFIER	downstream_gene_variant;intergenic_region	.	.	.	.	.	.	.	.	.	.	.	.	.	.	.
2	89308248	Sniffles2.DEL.40B3M1	N	<DEL:-135>	DEL	DEL	-135	44.415	205.364	888	739	149	0.168	novel	0.127	0.127	common	0.11	0.125	0.268	0.0305	0.105	0.125	0.13	0.112	0.27	0.0304	0.0868	5.36e-15	5.12e-08	1.01e-11	0.00575	5.55e-05	2.66e-16	2.62e-07	4.35e-12	0.00427	8.36e-05	0.104	0.795	0.314	0.314	0.477	0.0215	0.0517	0.381	difficult	GRCh38_AllHomopolymers_gt6bp_imperfectgt10bp_slop5;GRCh38_AllTandemRepeatsandHomopolymers_slop5;GRCh38_AllTandemRepeats_gt100bp_slop5;GRCh38_allTandemRepeats;GRCh38_SimpleRepeat_homopolymer_7to11_slop5;GRCh38_SimpleRepeat_homopolymer_4to6_slop5;GRCh38_AllTandemRepeats_201to10000bp_slop5;GRCh38_lowmappabilityall;GRCh38_nonunique_l100_m2_e1;GRCh38_nonunique_l250_m0_e0;GRCh38_allOtherDifficultregions;GRCh38_VDJ;GRCh38_segdups_gt10kb;GRCh38_segdups;GRCh38_alllowmapandsegdupregions;GRCh38_alldifficultregions	IGKV2-38;IGKV1-37-IGKV2-38	ENSG00000253592;ENSG00000239862-ENSG00000253592	transcript;intergenic_region	ENST00000517443.1;ENSG00000239862-ENSG00000253592	IG_V_pseudogene;.	MODIFIER;MODIFIER	downstream_gene_variant;intergenic_region	.	.	.	.	.	.	.	.	.	.	.	.	.	.	.
2	89653794	Sniffles2.DEL.40CAM1	N	<DEL:-1025>	DEL	DEL	-1025	245.617	389.186	888	887	1	0.00113	novel	0.00113	0.00113	rare	0	0	0	0.0061	0	0.00113	0	0	0	0.0061	0	1	1	1	1	1	1	1	1	1	1	0.00113	0.995	0	0	0.544	9.12e-05	0.000846	0.327	difficult	GRCh38_AllHomopolymers_gt6bp_imperfectgt10bp_slop5;GRCh38_AllTandemRepeatsandHomopolymers_slop5;GRCh38_SimpleRepeat_homopolymer_gt11_slop5;GRCh38_SimpleRepeat_homopolymer_gt20_slop5;GRCh38_SimpleRepeat_homopolymer_7to11_slop5;GRCh38_SimpleRepeat_homopolymer_4to6_slop5;GRCh38_SimpleRepeat_imperfecthomopolgt20_slop5;GRCh38_SimpleRepeat_imperfecthomopolgt10_slop5;GRCh38_lowmappabilityall;GRCh38_nonunique_l100_m2_e1;GRCh38_nonunique_l250_m0_e0;GRCh38_allOtherDifficultregions;GRCh38_gnomAD_InbreedingCoeff_slop1bp_merge1000bp;GRCh38_contigs_lt500kb;GRCh38_VDJ;GRCh38_segdups_gt10kb;GRCh38_chainSelf;GRCh38_segdups;GRCh38_chainSelf_gt10kb;GRCh38_alllowmapandsegdupregions;GRCh38_alldifficultregions	ENSG00000283132-ENSG00000283214	ENSG00000283132-ENSG00000283214	intergenic_region	ENSG00000283132-ENSG00000283214	.	MODIFIER	intergenic_region	.	.	.	.	.	.	.	.	.	.	.	.	.	.	.
2	89671774	Sniffles2.DEL.40CBM1	N	<DEL:-74>	DEL	DEL	-74	47.148	192.544	888	886	2	0.00225	novel	0.141	0.141	common	0.266	0.128	0.188	0.0152	0.0526	0.142	0.266	0.128	0.19	0.0152	0.0526	8.85e-11	0.129	0.00148	1	1	8.85e-11	0.129	0.00083	1	1	0.0845	0.748	0.311	0.311	0.405	0.0209	0.0473	0.435	difficult	GRCh38_AllTandemRepeatsandHomopolymers_slop5;GRCh38_SimpleRepeat_diTR_11to50_slop5;GRCh38_AllTandemRepeats_gt100bp_slop5;GRCh38_allTandemRepeats;GRCh38_AllTandemRepeats_201to10000bp_slop5;GRCh38_lowmappabilityall;GRCh38_nonunique_l100_m2_e1;GRCh38_allOtherDifficultregions;GRCh38_gnomAD_InbreedingCoeff_slop1bp_merge1000bp;GRCh38_contigs_lt500kb;GRCh38_population_CNV_FP_regions;GRCh38_gaps_slop15kb;GRCh38_VDJ;GRCh38_segdups_gt10kb;GRCh38_chainSelf;GRCh38_segdups;GRCh38_chainSelf_gt10kb;GRCh38_alllowmapandsegdupregions;GRCh38_alldifficultregions	ENSG00000283659	ENSG00000283659	transcript	ENST00000636451.1	unprocessed_pseudogene	MODIFIER	intron_variant	.	.	.	.	.	.	.	.	.	.	.	.	.	.	.
2	89671961	Sniffles2.DEL.40CCM1	N	<DEL:-3870>	DEL	DEL	-3870	74.732	16.369	888	887	1	0.00113	known	0.103	0.103	common	0.056	0.139	0.247	0.0213	0.076	0.103	0.056	0.139	0.248	0.0213	0.076	1	0.0753	4.19e-05	1	0.602	1	0.0753	4.17e-05	1	0.602	0.0602	0.8	0.286	0.286	0.426	0.00237	0.0287	0.21	difficult	GRCh38_AllHomopolymers_gt6bp_imperfectgt10bp_slop5;GRCh38_AllTandemRepeatsandHomopolymers_slop5;GRCh38_SimpleRepeat_homopolymer_gt11_slop5;GRCh38_allTandemRepeats;GRCh38_SimpleRepeat_homopolymer_7to11_slop5;GRCh38_SimpleRepeat_homopolymer_4to6_slop5;GRCh38_AllTandemRepeats_lt51bp_slop5;GRCh38_SimpleRepeat_quadTR_20to50_slop5;GRCh38_SimpleRepeat_imperfecthomopolgt10_slop5;GRCh38_lowmappabilityall;GRCh38_nonunique_l100_m2_e1;GRCh38_allOtherDifficultregions;GRCh38_gnomAD_InbreedingCoeff_slop1bp_merge1000bp;GRCh38_contigs_lt500kb;GRCh38_population_CNV_FP_regions;GRCh38_gaps_slop15kb;GRCh38_VDJ;GRCh38_segdups_gt10kb;GRCh38_chainSelf;GRCh38_segdups;GRCh38_chainSelf_gt10kb;GRCh38_alllowmapandsegdupregions;GRCh38_alldifficultregions	ENSG00000283659	ENSG00000283659	transcript	ENST00000636451.1	unprocessed_pseudogene	MODIFIER	intron_variant	.	.	.	.	.	.	.	.	.	.	.	.	.	.	.
2	89767852	Sniffles2.DEL.40E8M1	N	<DEL:-246>	DEL	DEL	-246	251.724	152.489	888	887	1	0.00113	novel	0.00113	0.00113	rare	0.00208	0	0.00298	0	0	0.00113	0.00208	0	0.00298	0	0	1	1	1	1	1	1	1	1	1	1	0.000563	0.997	0	0	0.283	1.02e-06	0.000435	0.0118	difficult	GRCh38_gclt25orgt65_slop50;GRCh38_AllTandemRepeats_51to200bp_slop5;GRCh38_AllTandemRepeatsandHomopolymers_slop5;GRCh38_allTandemRepeats;GRCh38_SimpleRepeat_homopolymer_4to6_slop5;GRCh38_AllTandemRepeats_lt51bp_slop5;GRCh38_allOtherDifficultregions;GRCh38_gnomAD_InbreedingCoeff_slop1bp_merge1000bp;GRCh38_population_CNV_FP_regions;GRCh38_gaps_slop15kb;GRCh38_VDJ;GRCh38_segdups_gt10kb;GRCh38_chainSelf;GRCh38_segdups;GRCh38_chainSelf_gt10kb;GRCh38_alllowmapandsegdupregions;GRCh38_alldifficultregions	ENSG00000283659-IGKV2D-40	ENSG00000283659-ENSG00000251039	intergenic_region	ENSG00000283659-ENSG00000251039	.	MODIFIER	intergenic_region	.	.	.	.	.	.	.	.	.	.	.	.	Enhancer	.	.
2	89772447	Sniffles2.INS.40D0M1	N	<INS:4040>	INS	INS	4040	123.037	2.121	888	888	0	0	novel	0.00113	0.00113	rare	0.00208	0	0	0.00305	0	0.00113	0.00208	0	0	0.00305	0	1	1	1	1	1	1	1	1	1	1	0	0.998	0	0	0.204	1.74e-05	0.00061	0.0512	difficult	GRCh38_AllTandemRepeatsandHomopolymers_slop5;GRCh38_AllTandemRepeats_gt100bp_slop5;GRCh38_allTandemRepeats;GRCh38_SimpleRepeat_homopolymer_4to6_slop5;GRCh38_AllTandemRepeats_gt10000bp_slop5;GRCh38_allOtherDifficultregions;GRCh38_population_CNV_FP_regions;GRCh38_VDJ;GRCh38_chainSelf;GRCh38_chainSelf_gt10kb;GRCh38_alldifficultregions	ENSG00000283659-IGKV2D-40	ENSG00000283659-ENSG00000251039	intergenic_region	ENSG00000283659-ENSG00000251039	.	MODIFIER	intergenic_region	.	.	.	.	.	.	.	.	.	.	.	.	.	.	.
2	89774518	Sniffles2.INS.40D1M1	N	<INS:299>	INS	INS	299	89.415	53.493	888	888	0	0	novel	0.163	0.163	common	0.212	0.167	0.232	0.064	0.117	0.163	0.212	0.167	0.232	0.064	0.117	2.98e-05	0.0139	0.00192	1	1	2.98e-05	0.0139	0.00192	1	1	0.0985	0.705	0.299	0.299	0.397	0.0562	0.0934	0.43	difficult	GRCh38_AllTandemRepeatsandHomopolymers_slop5;GRCh38_AllTandemRepeats_gt100bp_slop5;GRCh38_allTandemRepeats;GRCh38_AllTandemRepeats_gt10000bp_slop5;GRCh38_allOtherDifficultregions;GRCh38_population_CNV_FP_regions;GRCh38_VDJ;GRCh38_chainSelf;GRCh38_chainSelf_gt10kb;GRCh38_alldifficultregions	ENSG00000283659-IGKV2D-40	ENSG00000283659-ENSG00000251039	intergenic_region	ENSG00000283659-ENSG00000251039	.	MODIFIER	intergenic_region	.	.	.	.	.	.	.	.	.	.	.	.	.	.	.
2	89775088	Sniffles2.INS.40D2M1	N	<INS:72>	INS	INS	72	39.257	410.851	888	888	0	0	known	0.636	0.364	common	0.527	0.691	0.604	0.741	0.672	0.635	0.525	0.691	0.604	0.741	0.672	2.66e-34	1.92e-09	7.04e-13	3.63e-07	6.79e-13	4.49e-35	1.92e-09	7.04e-13	3.63e-07	6.79e-13	0.727	0.517	0.521	0.423	0.362	0.609	0.564	0.439	difficult	GRCh38_AllTandemRepeatsandHomopolymers_slop5;GRCh38_AllTandemRepeats_gt100bp_slop5;GRCh38_allTandemRepeats;GRCh38_AllTandemRepeats_gt10000bp_slop5;GRCh38_allOtherDifficultregions;GRCh38_gnomAD_InbreedingCoeff_slop1bp_merge1000bp;GRCh38_population_CNV_FP_regions;GRCh38_VDJ;GRCh38_chainSelf;GRCh38_chainSelf_gt10kb;GRCh38_alldifficultregions	ENSG00000283659-IGKV2D-40	ENSG00000283659-ENSG00000251039	intergenic_region	ENSG00000283659-ENSG00000251039	.	MODIFIER	intergenic_region	.	.	.	.	.	.	.	.	.	.	.	.	.	.	.
2	89780338	Sniffles2.INS.40DAM1	N	<INS:6835>	INS	INS	6835	75.881	340.551	888	766	122	0.137	known	0.00225	0.00225	rare	0	0.00347	0	0.00305	0.00585	0.00261	0	0.00427	0	0.00403	0.00676	1	1	1	1	1	1	1	1	1	1	0.000563	0.994	0	0	0.324	1.02e-06	0.000938	0.0629	difficult	GRCh38_AllTandemRepeatsandHomopolymers_slop5;GRCh38_AllTandemRepeats_gt100bp_slop5;GRCh38_allTandemRepeats;GRCh38_AllTandemRepeats_gt10000bp_slop5;GRCh38_allOtherDifficultregions;GRCh38_population_CNV_FP_regions;GRCh38_VDJ;GRCh38_chainSelf;GRCh38_chainSelf_gt10kb;GRCh38_alldifficultregions	ENSG00000283659-IGKV2D-40	ENSG00000283659-ENSG00000251039	intergenic_region	ENSG00000283659-ENSG00000251039	.	MODIFIER	intergenic_region	.	.	.	.	.	.	.	.	.	.	.	.	.	.	.
2	89781498	Sniffles2.INS.40DCM1	N	<INS:6832>	INS	INS	6832	65.324	157.637	888	733	155	0.174	known	0.00338	0.00338	rare	0.00415	0	0.00298	0.00305	0.00585	0.00409	0.00453	0	0.00338	0.00442	0.00694	1	1	1	1	1	1	1	1	1	1	0.000563	0.992	0	0	0.208	1.23e-05	0.000347	0.0579	difficult	GRCh38_AllTandemRepeatsandHomopolymers_slop5;GRCh38_AllTandemRepeats_gt100bp_slop5;GRCh38_allTandemRepeats;GRCh38_AllTandemRepeats_gt10000bp_slop5;GRCh38_allOtherDifficultregions;GRCh38_population_CNV_FP_regions;GRCh38_VDJ;GRCh38_chainSelf;GRCh38_chainSelf_gt10kb;GRCh38_alldifficultregions	ENSG00000283659-IGKV2D-40	ENSG00000283659-ENSG00000251039	intergenic_region	ENSG00000283659-ENSG00000251039	.	MODIFIER	intergenic_region	.	.	.	.	.	.	.	.	.	.	.	.	.	.	.
2	89782161	Sniffles2.DEL.40EDM1	N	<DEL:-98>	DEL	DEL	-98	49.44	159.383	888	886	2	0.00225	known	0.0901	0.0901	common	0.21	0.0625	0.00298	0.0549	0.0643	0.0897	0.208	0.0629	0.00299	0.0549	0.0643	0.000368	1	1	1	1	0.000626	1	1	1	1	0.0653	0.843	0.367	0.367	0.473	0.0537	0.0605	0.582	difficult	GRCh38_AllTandemRepeatsandHomopolymers_slop5;GRCh38_AllTandemRepeats_gt100bp_slop5;GRCh38_allTandemRepeats;GRCh38_AllTandemRepeats_gt10000bp_slop5;GRCh38_allOtherDifficultregions;GRCh38_population_CNV_FP_regions;GRCh38_VDJ;GRCh38_chainSelf;GRCh38_chainSelf_gt10kb;GRCh38_alldifficultregions	ENSG00000283659-IGKV2D-40	ENSG00000283659-ENSG00000251039	intergenic_region	ENSG00000283659-ENSG00000251039	.	MODIFIER	intergenic_region	.	.	.	.	.	.	.	.	.	.	.	.	.	.	.
2	89786822	Sniffles2.INS.40DFM1	N	<INS:53>	INS	INS	53	129.587	234.934	888	888	0	0	novel	0.00113	0.00113	rare	0.00415	0	0	0	0	0.00113	0.00415	0	0	0	0	1	1	1	1	1	1	1	1	1	1	0.00113	0.995	0	0	0.772	6.15e-06	2.28e-05	0.216	difficult	GRCh38_AllTandemRepeatsandHomopolymers_slop5;GRCh38_AllTandemRepeats_gt100bp_slop5;GRCh38_allTandemRepeats;GRCh38_AllTandemRepeats_gt10000bp_slop5;GRCh38_allOtherDifficultregions;GRCh38_gnomAD_InbreedingCoeff_slop1bp_merge1000bp;GRCh38_population_CNV_FP_regions;GRCh38_VDJ;GRCh38_chainSelf;GRCh38_chainSelf_gt10kb;GRCh38_alldifficultregions	ENSG00000283659-IGKV2D-40	ENSG00000283659-ENSG00000251039	intergenic_region	ENSG00000283659-ENSG00000251039	.	MODIFIER	intergenic_region	.	.	.	.	.	.	.	.	.	.	.	.	CTCF Binding Site	.	.
2	89787125	Sniffles2.DEL.40F0M1	N	<DEL:-51>	DEL	DEL	-51	161.058	206.705	888	888	0	0	novel	0.00113	0.00113	rare	0	0	0.00298	0	0.00292	0.00113	0	0	0.00298	0	0.00292	1	1	1	1	1	1	1	1	1	1	0.000563	0.997	0	0	0.31	0	2.63e-06	0.0166	difficult	GRCh38_AllTandemRepeatsandHomopolymers_slop5;GRCh38_AllTandemRepeats_gt100bp_slop5;GRCh38_allTandemRepeats;GRCh38_AllTandemRepeats_gt10000bp_slop5;GRCh38_lowmappabilityall;GRCh38_nonunique_l100_m2_e1;GRCh38_allOtherDifficultregions;GRCh38_gnomAD_InbreedingCoeff_slop1bp_merge1000bp;GRCh38_population_CNV_FP_regions;GRCh38_VDJ;GRCh38_chainSelf;GRCh38_chainSelf_gt10kb;GRCh38_alllowmapandsegdupregions;GRCh38_alldifficultregions	ENSG00000283659-IGKV2D-40	ENSG00000283659-ENSG00000251039	intergenic_region	ENSG00000283659-ENSG00000251039	.	MODIFIER	intergenic_region	.	.	.	.	.	.	.	.	.	.	.	.	.	.	.
2	89787822	Sniffles2.INS.40E0M1	N	<INS:78>	INS	INS	78	64.732	178.062	888	887	1	0.00113	novel	0.0833	0.0833	common	0.201	0.0556	0.00298	0.0457	0.0556	0.084	0.203	0.0556	0.00298	0.0457	0.0559	0.00108	1	1	1	1	0.00109	1	1	1	1	0.0524	0.84	0.288	0.288	0.447	0.0463	0.0616	0.587	difficult	GRCh38_AllTandemRepeatsandHomopolymers_slop5;GRCh38_AllTandemRepeats_gt100bp_slop5;GRCh38_allTandemRepeats;GRCh38_AllTandemRepeats_gt10000bp_slop5;GRCh38_allOtherDifficultregions;GRCh38_gnomAD_InbreedingCoeff_slop1bp_merge1000bp;GRCh38_population_CNV_FP_regions;GRCh38_VDJ;GRCh38_chainSelf;GRCh38_chainSelf_gt10kb;GRCh38_alldifficultregions	ENSG00000283659-IGKV2D-40	ENSG00000283659-ENSG00000251039	intergenic_region	ENSG00000283659-ENSG00000251039	.	MODIFIER	intergenic_region	.	.	.	.	.	.	.	.	.	.	.	.	.	.	.
2	89788227	Sniffles2.DEL.40F1M1	N	<DEL:-75>	DEL	DEL	-75	40.617	470.996	888	888	0	0	novel	0.516	0.484	common	0.514	0.517	0.497	0.515	0.538	0.516	0.514	0.517	0.497	0.515	0.538	4.05e-39	1.37e-32	2.43e-41	1.02e-30	3.11e-28	4.05e-39	1.37e-32	2.43e-41	1.02e-30	3.11e-28	0.56	0.499	0.505	0.499	0.311	0.702	0.613	0.418	difficult	GRCh38_AllTandemRepeatsandHomopolymers_slop5;GRCh38_AllTandemRepeats_gt100bp_slop5;GRCh38_allTandemRepeats;GRCh38_AllTandemRepeats_gt10000bp_slop5;GRCh38_allOtherDifficultregions;GRCh38_gnomAD_InbreedingCoeff_slop1bp_merge1000bp;GRCh38_population_CNV_FP_regions;GRCh38_VDJ;GRCh38_chainSelf;GRCh38_chainSelf_gt10kb;GRCh38_alldifficultregions	ENSG00000283659-IGKV2D-40	ENSG00000283659-ENSG00000251039	intergenic_region	ENSG00000283659-ENSG00000251039	.	MODIFIER	intergenic_region	.	.	.	.	.	.	.	.	.	.	.	.	.	.	.
2	89789261	Sniffles2.INS.40E1M1	N	<INS:117>	INS	INS	117	120.175	250.551	888	888	0	0	novel	0.0355	0.0355	low_frequency	0.027	0.0278	0.0268	0.0396	0.0585	0.0355	0.027	0.0278	0.0268	0.0396	0.0585	1	1	1	1	1	1	1	1	1	1	0.00957	0.917	0.0476	0.0476	0.317	0.0268	0.0526	0.418	difficult	GRCh38_AllTandemRepeatsandHomopolymers_slop5;GRCh38_AllTandemRepeats_gt100bp_slop5;GRCh38_allTandemRepeats;GRCh38_AllTandemRepeats_gt10000bp_slop5;GRCh38_allOtherDifficultregions;GRCh38_gnomAD_InbreedingCoeff_slop1bp_merge1000bp;GRCh38_VDJ;GRCh38_chainSelf;GRCh38_chainSelf_gt10kb;GRCh38_alldifficultregions	ENSG00000283659-IGKV2D-40	ENSG00000283659-ENSG00000251039	intergenic_region	ENSG00000283659-ENSG00000251039	.	MODIFIER	intergenic_region	.	.	.	.	.	.	.	.	.	.	.	.	.	.	.
2	89790133	Sniffles2.DEL.40F2M1	N	<DEL:-56>	DEL	DEL	-56	79.571	204.984	888	888	0	0	novel	0.00394	0.00394	rare	0.0083	0.00694	0	0	0.00292	0.00394	0.0083	0.00694	0	0	0.00292	1	1	1	1	1	1	1	1	1	1	0.00113	0.99	0	0	0.273	1.02e-06	0.000164	0.0333	difficult	GRCh38_AllTandemRepeatsandHomopolymers_slop5;GRCh38_AllTandemRepeats_gt100bp_slop5;GRCh38_allTandemRepeats;GRCh38_SimpleRepeat_homopolymer_4to6_slop5;GRCh38_AllTandemRepeats_gt10000bp_slop5;GRCh38_allOtherDifficultregions;GRCh38_gnomAD_InbreedingCoeff_slop1bp_merge1000bp;GRCh38_VDJ;GRCh38_chainSelf;GRCh38_chainSelf_gt10kb;GRCh38_alldifficultregions	ENSG00000283659-IGKV2D-40	ENSG00000283659-ENSG00000251039	intergenic_region	ENSG00000283659-ENSG00000251039	.	MODIFIER	intergenic_region	.	.	.	.	.	.	.	.	.	.	.	.	.	.	.
2	89790713	Sniffles2.DEL.40F3M1	N	<DEL:-4805>	DEL	DEL	-4805	1.302	6.412	888	888	0	0	novel	0.293	0.293	common	0.199	0.344	0.262	0.387	0.322	0.293	0.199	0.344	0.262	0.387	0.322	9.3e-06	2.21e-12	5.14e-06	2.63e-19	1.31e-10	9.3e-06	2.21e-12	5.14e-06	2.63e-19	1.31e-10	0.191	0.574	0.398	0.398	0.391	0.23	0.296	0.446	difficult	GRCh38_AllTandemRepeatsandHomopolymers_slop5;GRCh38_AllTandemRepeats_gt100bp_slop5;GRCh38_allTandemRepeats;GRCh38_SimpleRepeat_homopolymer_4to6_slop5;GRCh38_AllTandemRepeats_gt10000bp_slop5;GRCh38_allOtherDifficultregions;GRCh38_gnomAD_InbreedingCoeff_slop1bp_merge1000bp;GRCh38_VDJ;GRCh38_chainSelf;GRCh38_chainSelf_gt10kb;GRCh38_alldifficultregions	ENSG00000283659-IGKV2D-40	ENSG00000283659-ENSG00000251039	intergenic_region	ENSG00000283659-ENSG00000251039	.	MODIFIER	intergenic_region	.	.	.	.	.	.	.	.	.	.	.	.	.	.	.
2	89790846	Sniffles2.INS.40E4M1	N	<INS:97>	INS	INS	97	56.656	175.179	888	888	0	0	novel	0.0878	0.0878	common	0.216	0.059	0.00298	0.0488	0.0526	0.0878	0.216	0.059	0.00298	0.0488	0.0526	0.000202	1	1	1	1	0.000202	1	1	1	1	0.0591	0.824	0.279	0.279	0.456	0.0329	0.0552	0.531	difficult	GRCh38_AllTandemRepeatsandHomopolymers_slop5;GRCh38_AllTandemRepeats_gt100bp_slop5;GRCh38_allTandemRepeats;GRCh38_SimpleRepeat_homopolymer_4to6_slop5;GRCh38_AllTandemRepeats_gt10000bp_slop5;GRCh38_allOtherDifficultregions;GRCh38_VDJ;GRCh38_chainSelf;GRCh38_chainSelf_gt10kb;GRCh38_alldifficultregions	ENSG00000283659-IGKV2D-40	ENSG00000283659-ENSG00000251039	intergenic_region	ENSG00000283659-ENSG00000251039	.	MODIFIER	intergenic_region	.	.	.	.	.	.	.	.	.	.	.	.	.	.	.
2	89791060	Sniffles2.DEL.40F4M1	N	<DEL:-60>	DEL	DEL	-60	131.944	299.333	888	888	0	0	novel	0.00282	0.00282	rare	0.0104	0	0	0	0	0.00282	0.0104	0	0	0	0	1	1	1	1	1	1	1	1	1	1	0.00225	0.99	0	0	0.488	2.05e-06	0.000136	0.0527	difficult	GRCh38_AllTandemRepeatsandHomopolymers_slop5;GRCh38_AllTandemRepeats_gt100bp_slop5;GRCh38_allTandemRepeats;GRCh38_AllTandemRepeats_gt10000bp_slop5;GRCh38_allOtherDifficultregions;GRCh38_VDJ;GRCh38_chainSelf;GRCh38_chainSelf_gt10kb;GRCh38_alldifficultregions	ENSG00000283659-IGKV2D-40	ENSG00000283659-ENSG00000251039	intergenic_region	ENSG00000283659-ENSG00000251039	.	MODIFIER	intergenic_region	.	.	.	.	.	.	.	.	.	.	.	.	.	.	.
2	89793242	Sniffles2.DEL.40F6M1	N	<DEL:-843>	DEL	DEL	-843	309.559	185.536	888	887	1	0.00113	known	0.00225	0.00225	rare	0.0083	0	0	0	0	0.00226	0.0083	0	0	0	0	1	1	1	1	1	1	1	1	1	1	0.00113	0.993	0	0	0.54	0.00917	0.00865	0.678	difficult	GRCh38_AllTandemRepeatsandHomopolymers_slop5;GRCh38_AllTandemRepeats_gt100bp_slop5;GRCh38_allTandemRepeats;GRCh38_SimpleRepeat_homopolymer_4to6_slop5;GRCh38_AllTandemRepeats_gt10000bp_slop5;GRCh38_allOtherDifficultregions;GRCh38_VDJ;GRCh38_chainSelf;GRCh38_chainSelf_gt10kb;GRCh38_alldifficultregions	ENSG00000283659-IGKV2D-40	ENSG00000283659-ENSG00000251039	intergenic_region	ENSG00000283659-ENSG00000251039	.	MODIFIER	intergenic_region	.	.	.	.	.	.	.	.	.	.	.	.	.	.	.
2	89793387	Sniffles2.INS.40E5M1	N	<INS:71>	INS	INS	71	46.165	162.807	888	887	1	0.00113	novel	0.0923	0.0923	common	0.222	0.0625	0.00298	0.0549	0.0585	0.0924	0.222	0.0625	0.00298	0.0549	0.0588	8.16e-06	1	1	1	1	8.16e-06	1	1	1	1	0.0648	0.82	0.307	0.307	0.459	0.0445	0.0522	0.459	difficult	GRCh38_AllTandemRepeatsandHomopolymers_slop5;GRCh38_AllTandemRepeats_gt100bp_slop5;GRCh38_allTandemRepeats;GRCh38_AllTandemRepeats_gt10000bp_slop5;GRCh38_allOtherDifficultregions;GRCh38_VDJ;GRCh38_chainSelf;GRCh38_chainSelf_gt10kb;GRCh38_alldifficultregions	ENSG00000283659-IGKV2D-40	ENSG00000283659-ENSG00000251039	intergenic_region	ENSG00000283659-ENSG00000251039	.	MODIFIER	intergenic_region	.	.	.	.	.	.	.	.	.	.	.	.	.	.	.
2	89794083	Sniffles2.DEL.40F7M1	N	<DEL:-98>	DEL	DEL	-98	80.831	192.903	888	887	1	0.00113	novel	0.094	0.094	common	0.222	0.066	0.0149	0.0518	0.0556	0.0941	0.222	0.066	0.0149	0.0518	0.0559	8.16e-06	1	1	1	1	8.16e-06	1	1	1	1	0.0659	0.824	0.331	0.331	0.457	0.0426	0.0529	0.456	difficult	GRCh38_AllTandemRepeatsandHomopolymers_slop5;GRCh38_AllTandemRepeats_gt100bp_slop5;GRCh38_allTandemRepeats;GRCh38_AllTandemRepeats_gt10000bp_slop5;GRCh38_allOtherDifficultregions;GRCh38_VDJ;GRCh38_chainSelf;GRCh38_chainSelf_gt10kb;GRCh38_alldifficultregions	ENSG00000283659-IGKV2D-40	ENSG00000283659-ENSG00000251039	intergenic_region	ENSG00000283659-ENSG00000251039	.	MODIFIER	intergenic_region	.	.	.	.	.	.	.	.	.	.	.	.	.	.	.
2	89798794	Sniffles2.INS.40FCM1	N	<INS:95>	INS	INS	95	131.502	309.893	888	888	0	0	novel	0.00676	0.00676	low_frequency	0.00208	0.0139	0	0.0183	0.00292	0.00676	0.00208	0.0139	0	0.0183	0.00292	1	1	1	1	1	1	1	1	1	1	0.00225	0.982	0	0	0.421	0.00119	0.0113	0.185	difficult	GRCh38_AllTandemRepeatsandHomopolymers_slop5;GRCh38_AllTandemRepeats_gt100bp_slop5;GRCh38_allTandemRepeats;GRCh38_AllTandemRepeats_gt10000bp_slop5;GRCh38_allOtherDifficultregions;GRCh38_gnomAD_InbreedingCoeff_slop1bp_merge1000bp;GRCh38_population_CNV_FP_regions;GRCh38_VDJ;GRCh38_chainSelf;GRCh38_chainSelf_gt10kb;GRCh38_alldifficultregions	ENSG00000283659-IGKV2D-40	ENSG00000283659-ENSG00000251039	intergenic_region	ENSG00000283659-ENSG00000251039	.	MODIFIER	intergenic_region	.	.	.	.	.	.	.	.	.	.	.	.	.	.	.
2	89798877	Sniffles2.INS.40FBM1	N	<INS:1024>	INS	INS	1024	278.858	55.149	888	888	0	0	novel	0.0512	0.0512	common	0.131	0.0347	0.00298	0.0274	0.0234	0.0512	0.131	0.0347	0.00298	0.0274	0.0234	0.0188	1	1	1	1	0.0188	1	1	1	1	0.0293	0.873	0.132	0.132	0.411	0.0252	0.0368	0.476	difficult	GRCh38_AllTandemRepeatsandHomopolymers_slop5;GRCh38_AllTandemRepeats_gt100bp_slop5;GRCh38_allTandemRepeats;GRCh38_AllTandemRepeats_gt10000bp_slop5;GRCh38_allOtherDifficultregions;GRCh38_gnomAD_InbreedingCoeff_slop1bp_merge1000bp;GRCh38_population_CNV_FP_regions;GRCh38_VDJ;GRCh38_chainSelf;GRCh38_chainSelf_gt10kb;GRCh38_alldifficultregions	ENSG00000283659-IGKV2D-40	ENSG00000283659-ENSG00000251039	intergenic_region	ENSG00000283659-ENSG00000251039	.	MODIFIER	intergenic_region	.	.	.	.	.	.	.	.	.	.	.	.	.	.	.
2	89798930	Sniffles2.DEL.412CM1	N	<DEL:-101>	DEL	DEL	-101	243.317	134.289	888	888	0	0	novel	0.00225	0.00225	rare	0.00208	0	0	0.00915	0	0.00225	0.00208	0	0	0.00915	0	1	1	1	1	1	1	1	1	1	1	0.000563	0.994	0	0	0.358	3.38e-05	0.00173	0.0857	difficult	GRCh38_AllTandemRepeatsandHomopolymers_slop5;GRCh38_AllTandemRepeats_gt100bp_slop5;GRCh38_allTandemRepeats;GRCh38_AllTandemRepeats_gt10000bp_slop5;GRCh38_allOtherDifficultregions;GRCh38_gnomAD_InbreedingCoeff_slop1bp_merge1000bp;GRCh38_population_CNV_FP_regions;GRCh38_VDJ;GRCh38_chainSelf;GRCh38_chainSelf_gt10kb;GRCh38_alldifficultregions	ENSG00000283659-IGKV2D-40	ENSG00000283659-ENSG00000251039	intergenic_region	ENSG00000283659-ENSG00000251039	.	MODIFIER	intergenic_region	.	.	.	.	.	.	.	.	.	.	.	.	.	.	.
2	89799426	Sniffles2.INS.40FDM1	N	<INS:1649>	INS	INS	1649	29.371	332.375	888	887	1	0.00113	known	0.00113	0.00113	rare	0	0	0	0.0061	0	0.00113	0	0	0	0.00614	0	1	1	1	1	1	1	1	1	1	1	0	0.998	0	0	0.0424	3.07e-06	0.000258	0.051	difficult	GRCh38_AllTandemRepeatsandHomopolymers_slop5;GRCh38_AllTandemRepeats_gt100bp_slop5;GRCh38_allTandemRepeats;GRCh38_AllTandemRepeats_gt10000bp_slop5;GRCh38_allOtherDifficultregions;GRCh38_gnomAD_InbreedingCoeff_slop1bp_merge1000bp;GRCh38_population_CNV_FP_regions;GRCh38_VDJ;GRCh38_chainSelf;GRCh38_chainSelf_gt10kb;GRCh38_alldifficultregions	ENSG00000283659-IGKV2D-40	ENSG00000283659-ENSG00000251039	intergenic_region	ENSG00000283659-ENSG00000251039	.	MODIFIER	intergenic_region	.	.	.	.	.	.	.	.	.	.	.	.	.	.	.
2	89799746	Sniffles2.DEL.412DM1	N	<DEL:-55>	DEL	DEL	-55	52.219	235.762	888	887	1	0.00113	novel	0.00338	0.00338	rare	0.00208	0.00347	0.00595	0.00305	0.00292	0.00338	0.00208	0.00347	0.00595	0.00307	0.00292	1	1	1	1	1	1	1	1	1	1	0	0.993	0	0	0.0795	0.00272	0.00551	0.437	difficult	GRCh38_AllTandemRepeatsandHomopolymers_slop5;GRCh38_AllTandemRepeats_gt100bp_slop5;GRCh38_allTandemRepeats;GRCh38_AllTandemRepeats_gt10000bp_slop5;GRCh38_allOtherDifficultregions;GRCh38_gnomAD_InbreedingCoeff_slop1bp_merge1000bp;GRCh38_population_CNV_FP_regions;GRCh38_VDJ;GRCh38_chainSelf;GRCh38_chainSelf_gt10kb;GRCh38_alldifficultregions	ENSG00000283659-IGKV2D-40	ENSG00000283659-ENSG00000251039	intergenic_region	ENSG00000283659-ENSG00000251039	.	MODIFIER	intergenic_region	.	.	.	.	.	.	.	.	.	.	.	.	.	.	.
2	89802155	Sniffles2.DEL.412FM1	N	<DEL:-695>	DEL	DEL	-695	291.513	129.414	888	887	1	0.00113	known	0.0839	0.0839	common	0.208	0.059	0.00893	0.0427	0.0439	0.084	0.208	0.059	0.00893	0.0429	0.0439	5.42e-05	1	1	1	1	5.42e-05	1	1	1	1	0.0529	0.823	0.257	0.257	0.431	0.029	0.0447	0.473	difficult	GRCh38_AllTandemRepeatsandHomopolymers_slop5;GRCh38_AllTandemRepeats_gt100bp_slop5;GRCh38_allTandemRepeats;GRCh38_SimpleRepeat_homopolymer_4to6_slop5;GRCh38_AllTandemRepeats_gt10000bp_slop5;GRCh38_allOtherDifficultregions;GRCh38_gnomAD_InbreedingCoeff_slop1bp_merge1000bp;GRCh38_population_CNV_FP_regions;GRCh38_VDJ;GRCh38_chainSelf;GRCh38_chainSelf_gt10kb;GRCh38_alldifficultregions	ENSG00000283659-IGKV2D-40	ENSG00000283659-ENSG00000251039	intergenic_region	ENSG00000283659-ENSG00000251039	.	MODIFIER	intergenic_region	.	.	.	.	.	.	.	.	.	.	.	.	.	.	.
2	89802483	Sniffles2.INS.4100M1	N	<INS:52>	INS	INS	52	77.613	354.411	888	887	1	0.00113	novel	0.00394	0.00394	rare	0.0145	0	0	0	0	0.00395	0.0145	0	0	0	0	1	1	1	1	1	1	1	1	1	1	0.00169	0.989	0	0	0.314	3.07e-06	9.71e-05	0.0709	difficult	GRCh38_AllTandemRepeatsandHomopolymers_slop5;GRCh38_AllTandemRepeats_gt100bp_slop5;GRCh38_allTandemRepeats;GRCh38_AllTandemRepeats_gt10000bp_slop5;GRCh38_allOtherDifficultregions;GRCh38_population_CNV_FP_regions;GRCh38_VDJ;GRCh38_chainSelf;GRCh38_chainSelf_gt10kb;GRCh38_alldifficultregions	ENSG00000283659-IGKV2D-40	ENSG00000283659-ENSG00000251039	intergenic_region	ENSG00000283659-ENSG00000251039	.	MODIFIER	intergenic_region	.	.	.	.	.	.	.	.	.	.	.	.	.	.	.
2	89804123	Sniffles2.DEL.4130M1	N	<DEL:-51>	DEL	DEL	-51	88.713	287.274	888	888	0	0	novel	0.103	0.103	common	0.251	0.0625	0.00595	0.061	0.0643	0.103	0.251	0.0625	0.00595	0.061	0.0643	7.18e-08	1	1	1	1	7.18e-08	1	1	1	1	0.0642	0.811	0.319	0.319	0.437	0.0247	0.0451	0.393	difficult	GRCh38_AllTandemRepeatsandHomopolymers_slop5;GRCh38_AllTandemRepeats_gt100bp_slop5;GRCh38_allTandemRepeats;GRCh38_SimpleRepeat_homopolymer_4to6_slop5;GRCh38_AllTandemRepeats_201to10000bp_slop5;GRCh38_allOtherDifficultregions;GRCh38_gnomAD_InbreedingCoeff_slop1bp_merge1000bp;GRCh38_population_CNV_FP_regions;GRCh38_VDJ;GRCh38_chainSelf;GRCh38_chainSelf_gt10kb;GRCh38_alldifficultregions	ENSG00000283659-IGKV2D-40	ENSG00000283659-ENSG00000251039	intergenic_region	ENSG00000283659-ENSG00000251039	.	MODIFIER	intergenic_region	.	.	.	.	.	.	.	.	.	.	.	.	.	.	.
2	89805102	Sniffles2.INS.4101M1	N	<INS:118>	INS	INS	118	50.26	227.696	888	888	0	0	known	0.085	0.085	common	0.224	0.0521	0.00298	0.0396	0.0409	0.0845	0.222	0.0521	0.00298	0.0396	0.0409	6.28e-05	1	1	1	1	6.76e-05	1	1	1	1	0.0405	0.829	0.215	0.215	0.391	0.032	0.0498	0.534	difficult	GRCh38_AllTandemRepeatsandHomopolymers_slop5;GRCh38_AllTandemRepeats_gt100bp_slop5;GRCh38_allTandemRepeats;GRCh38_AllTandemRepeats_201to10000bp_slop5;GRCh38_allOtherDifficultregions;GRCh38_population_CNV_FP_regions;GRCh38_VDJ;GRCh38_chainSelf;GRCh38_chainSelf_gt10kb;GRCh38_alldifficultregions	ENSG00000283659-IGKV2D-40	ENSG00000283659-ENSG00000251039	intergenic_region	ENSG00000283659-ENSG00000251039	.	MODIFIER	intergenic_region	.	.	.	.	.	.	.	.	.	.	.	.	.	.	.
2	89810191	Sniffles2.DEL.4135M1	N	<DEL:-52>	DEL	DEL	-52	105.504	320.679	888	887	1	0.00113	novel	0.00113	0.00113	rare	0.00208	0	0	0	0.00292	0.00113	0.00208	0	0	0	0.00292	1	1	1	1	1	1	1	1	1	1	0.000563	0.997	0	0	0.264	3.07e-06	5.18e-05	0.126	difficult	GRCh38_AllTandemRepeatsandHomopolymers_slop5;GRCh38_AllTandemRepeats_gt100bp_slop5;GRCh38_allTandemRepeats;GRCh38_AllTandemRepeats_gt10000bp_slop5;GRCh38_allOtherDifficultregions;GRCh38_population_CNV_FP_regions;GRCh38_VDJ;GRCh38_chainSelf;GRCh38_chainSelf_gt10kb;GRCh38_alldifficultregions	ENSG00000283659-IGKV2D-40	ENSG00000283659-ENSG00000251039	intergenic_region	ENSG00000283659-ENSG00000251039	.	MODIFIER	intergenic_region	.	.	.	.	.	.	.	.	.	.	.	.	.	.	.
2	89811844	Sniffles2.DEL.4136M1	N	<DEL:-3002>	DEL	DEL	-3002	94.033	133.452	888	887	1	0.00113	novel	0.163	0.163	common	0.218	0.177	0.22	0.064	0.114	0.163	0.216	0.177	0.222	0.064	0.114	0.00104	0.0481	5.74e-05	1	0.133	0.00107	0.0481	5.79e-05	1	0.133	0.0901	0.687	0.262	0.262	0.38	0.0346	0.0818	0.42	difficult	GRCh38_AllTandemRepeatsandHomopolymers_slop5;GRCh38_AllTandemRepeats_gt100bp_slop5;GRCh38_allTandemRepeats;GRCh38_SimpleRepeat_homopolymer_4to6_slop5;GRCh38_AllTandemRepeats_gt10000bp_slop5;GRCh38_lowmappabilityall;GRCh38_nonunique_l100_m2_e1;GRCh38_allOtherDifficultregions;GRCh38_gnomAD_InbreedingCoeff_slop1bp_merge1000bp;GRCh38_population_CNV_FP_regions;GRCh38_VDJ;GRCh38_chainSelf;GRCh38_chainSelf_gt10kb;GRCh38_alllowmapandsegdupregions;GRCh38_alldifficultregions	ENSG00000283659-IGKV2D-40	ENSG00000283659-ENSG00000251039	intergenic_region	ENSG00000283659-ENSG00000251039	.	MODIFIER	intergenic_region	.	.	.	.	.	.	.	.	.	.	.	.	.	.	.
2	89812196	Sniffles2.DEL.4137M1	N	<DEL:-79>	DEL	DEL	-79	63.633	396.037	888	887	1	0.00113	novel	0.00169	0.00169	rare	0.00208	0.00347	0	0.00305	0	0.00169	0.00208	0.00347	0	0.00305	0	1	1	1	1	1	1	1	1	1	1	0.000563	0.995	0	0	0.462	0	1.75e-05	0.0372	difficult	GRCh38_AllTandemRepeatsandHomopolymers_slop5;GRCh38_AllTandemRepeats_gt100bp_slop5;GRCh38_allTandemRepeats;GRCh38_AllTandemRepeats_gt10000bp_slop5;GRCh38_allOtherDifficultregions;GRCh38_population_CNV_FP_regions;GRCh38_VDJ;GRCh38_chainSelf;GRCh38_chainSelf_gt10kb;GRCh38_alldifficultregions	ENSG00000283659-IGKV2D-40	ENSG00000283659-ENSG00000251039	intergenic_region	ENSG00000283659-ENSG00000251039	.	MODIFIER	intergenic_region	.	.	.	.	.	.	.	.	.	.	.	.	.	.	.
2	89814476	Sniffles2.DEL.4138M1	N	<DEL:-56>	DEL	DEL	-56	64.164	285.82	888	886	2	0.00225	novel	0.04	0.04	low_frequency	0.133	0.0208	0	0	0.00292	0.0406	0.135	0.0208	0	0	0.00292	0.0111	1	1	1	1	0.0108	1	1	1	1	0.0231	0.91	0.225	0.225	0.38	9.83e-05	0.00236	0.106	difficult	GRCh38_AllTandemRepeatsandHomopolymers_slop5;GRCh38_AllTandemRepeats_gt100bp_slop5;GRCh38_allTandemRepeats;GRCh38_AllTandemRepeats_gt10000bp_slop5;GRCh38_allOtherDifficultregions;GRCh38_population_CNV_FP_regions;GRCh38_VDJ;GRCh38_chainSelf;GRCh38_chainSelf_gt10kb;GRCh38_alldifficultregions	ENSG00000283659-IGKV2D-40	ENSG00000283659-ENSG00000251039	intergenic_region	ENSG00000283659-ENSG00000251039	.	MODIFIER	intergenic_region	.	.	.	.	.	.	.	.	.	.	.	.	.	.	.
2	89815284	Sniffles2.DEL.4139M1	N	<DEL:-2485>	DEL	DEL	-2485	66.914	29.934	888	888	0	0	novel	0.375	0.375	common	0.303	0.413	0.289	0.497	0.412	0.375	0.303	0.413	0.289	0.497	0.412	1.88e-11	7.26e-09	0.000125	3.01e-17	4.7e-14	1.88e-11	7.26e-09	0.000125	3.01e-17	4.7e-14	0.331	0.542	0.47	0.47	0.378	0.206	0.333	0.32	difficult	GRCh38_AllTandemRepeatsandHomopolymers_slop5;GRCh38_AllTandemRepeats_gt100bp_slop5;GRCh38_allTandemRepeats;GRCh38_SimpleRepeat_homopolymer_4to6_slop5;GRCh38_AllTandemRepeats_gt10000bp_slop5;GRCh38_lowmappabilityall;GRCh38_nonunique_l100_m2_e1;GRCh38_allOtherDifficultregions;GRCh38_gnomAD_InbreedingCoeff_slop1bp_merge1000bp;GRCh38_population_CNV_FP_regions;GRCh38_VDJ;GRCh38_chainSelf;GRCh38_chainSelf_gt10kb;GRCh38_alllowmapandsegdupregions;GRCh38_alldifficultregions	ENSG00000283659-IGKV2D-40	ENSG00000283659-ENSG00000251039	intergenic_region	ENSG00000283659-ENSG00000251039	.	MODIFIER	intergenic_region	.	.	.	.	.	.	.	.	.	.	.	.	.	.	.
2	89815827	Sniffles2.INS.410AM1	N	<INS:120>	INS	INS	120	154.609	223.521	888	886	2	0.00225	novel	0.031	0.031	low_frequency	0.0851	0.0174	0.00595	0.0183	0.00292	0.031	0.0851	0.0174	0.00595	0.0185	0.00292	0.232	1	1	1	1	0.232	1	1	1	1	0.0124	0.931	0.145	0.145	0.339	0.0255	0.0322	0.513	difficult	GRCh38_AllTandemRepeatsandHomopolymers_slop5;GRCh38_AllTandemRepeats_gt100bp_slop5;GRCh38_allTandemRepeats;GRCh38_AllTandemRepeats_gt10000bp_slop5;GRCh38_allOtherDifficultregions;GRCh38_population_CNV_FP_regions;GRCh38_VDJ;GRCh38_chainSelf;GRCh38_chainSelf_gt10kb;GRCh38_alldifficultregions	ENSG00000283659-IGKV2D-40	ENSG00000283659-ENSG00000251039	intergenic_region	ENSG00000283659-ENSG00000251039	.	MODIFIER	intergenic_region	.	.	.	.	.	.	.	.	.	.	.	.	.	.	.
2	89816545	Sniffles2.INS.410BM1	N	<INS:65>	INS	INS	65	61.632	167.145	888	885	3	0.00338	novel	0.0152	0.0152	low_frequency	0.0208	0.0174	0.0119	0.0152	0.00877	0.0152	0.0208	0.0174	0.012	0.0153	0.00882	1	1	1	1	1	1	1	1	1	1	0.00563	0.965	0.111	0.111	0.322	0.0106	0.0215	0.407	difficult	GRCh38_AllTandemRepeatsandHomopolymers_slop5;GRCh38_AllTandemRepeats_gt100bp_slop5;GRCh38_allTandemRepeats;GRCh38_AllTandemRepeats_gt10000bp_slop5;GRCh38_allOtherDifficultregions;GRCh38_population_CNV_FP_regions;GRCh38_VDJ;GRCh38_chainSelf;GRCh38_chainSelf_gt10kb;GRCh38_alldifficultregions	ENSG00000283659-IGKV2D-40	ENSG00000283659-ENSG00000251039	intergenic_region	ENSG00000283659-ENSG00000251039	.	MODIFIER	intergenic_region	.	.	.	.	.	.	.	.	.	.	.	.	.	.	.
2	89817737	Sniffles2.INS.410CM1	N	<INS:99>	INS	INS	99	36.328	238.544	888	886	2	0.00225	novel	0.018	0.018	low_frequency	0.029	0.0174	0.0119	0.0213	0.00585	0.0181	0.029	0.0174	0.012	0.0213	0.00588	1	1	1	1	1	1	1	1	1	1	0.00788	0.955	0.0938	0.0938	0.362	0.0162	0.0373	0.352	difficult	GRCh38_AllTandemRepeatsandHomopolymers_slop5;GRCh38_AllTandemRepeats_gt100bp_slop5;GRCh38_allTandemRepeats;GRCh38_AllTandemRepeats_gt10000bp_slop5;GRCh38_allOtherDifficultregions;GRCh38_population_CNV_FP_regions;GRCh38_VDJ;GRCh38_chainSelf;GRCh38_chainSelf_gt10kb;GRCh38_alldifficultregions	ENSG00000283659-IGKV2D-40	ENSG00000283659-ENSG00000251039	intergenic_region	ENSG00000283659-ENSG00000251039	.	MODIFIER	intergenic_region	.	.	.	.	.	.	.	.	.	.	.	.	.	.	.
2	89818541	Sniffles2.DEL.413BM1	N	<DEL:-50>	DEL	DEL	-50	55.257	274.125	888	887	1	0.00113	novel	0.197	0.197	common	0.261	0.201	0.277	0.0793	0.137	0.197	0.259	0.201	0.277	0.0793	0.138	1.9e-07	0.00976	3.1e-08	0.601	0.0467	1.91e-07	0.00976	3.1e-08	0.601	0.0467	0.123	0.64	0.297	0.297	0.388	0.0404	0.0942	0.453	difficult	GRCh38_AllTandemRepeatsandHomopolymers_slop5;GRCh38_AllTandemRepeats_gt100bp_slop5;GRCh38_allTandemRepeats;GRCh38_AllTandemRepeats_gt10000bp_slop5;GRCh38_allOtherDifficultregions;GRCh38_gnomAD_InbreedingCoeff_slop1bp_merge1000bp;GRCh38_population_CNV_FP_regions;GRCh38_VDJ;GRCh38_chainSelf;GRCh38_chainSelf_gt10kb;GRCh38_alldifficultregions	ENSG00000283659-IGKV2D-40	ENSG00000283659-ENSG00000251039	intergenic_region	ENSG00000283659-ENSG00000251039	.	MODIFIER	intergenic_region	.	.	.	.	.	.	.	.	.	.	.	.	.	.	.
2	89820473	Sniffles2.DEL.413DM1	N	<DEL:-50>	DEL	DEL	-50	88.91	209.724	888	887	1	0.00113	novel	0.00113	0.00113	rare	0.00415	0	0	0	0	0.00113	0.00415	0	0	0	0	1	1	1	1	1	1	1	1	1	1	0.000563	0.997	0	0	0.493	0	5.84e-06	0.0854	difficult	GRCh38_AllTandemRepeatsandHomopolymers_slop5;GRCh38_AllTandemRepeats_gt100bp_slop5;GRCh38_allTandemRepeats;GRCh38_AllTandemRepeats_gt10000bp_slop5;GRCh38_allOtherDifficultregions;GRCh38_gnomAD_InbreedingCoeff_slop1bp_merge1000bp;GRCh38_population_CNV_FP_regions;GRCh38_VDJ;GRCh38_chainSelf;GRCh38_chainSelf_gt10kb;GRCh38_alldifficultregions	ENSG00000283659-IGKV2D-40	ENSG00000283659-ENSG00000251039	intergenic_region	ENSG00000283659-ENSG00000251039	.	MODIFIER	intergenic_region	.	.	.	.	.	.	.	.	.	.	.	.	.	.	.
2	89822297	Sniffles2.DEL.413FM1	N	<DEL:-51>	DEL	DEL	-51	98.44	391.915	888	888	0	0	novel	0.00563	0.00563	low_frequency	0.0124	0	0.0119	0	0	0.00563	0.0124	0	0.0119	0	0	1	1	1	1	1	1	1	1	1	1	0.00169	0.985	0	0	0.344	2.15e-05	0.00194	0.0469	difficult	GRCh38_AllTandemRepeatsandHomopolymers_slop5;GRCh38_AllTandemRepeats_gt100bp_slop5;GRCh38_allTandemRepeats;GRCh38_AllTandemRepeats_gt10000bp_slop5;GRCh38_lowmappabilityall;GRCh38_nonunique_l100_m2_e1;GRCh38_allOtherDifficultregions;GRCh38_gnomAD_InbreedingCoeff_slop1bp_merge1000bp;GRCh38_population_CNV_FP_regions;GRCh38_VDJ;GRCh38_chainSelf;GRCh38_chainSelf_gt10kb;GRCh38_alllowmapandsegdupregions;GRCh38_alldifficultregions	ENSG00000283659-IGKV2D-40	ENSG00000283659-ENSG00000251039	intergenic_region	ENSG00000283659-ENSG00000251039	.	MODIFIER	intergenic_region	.	.	.	.	.	.	.	.	.	.	.	.	.	.	.
2	89822946	Sniffles2.DEL.4140M1	N	<DEL:-3721>	DEL	DEL	-3721	77.685	75.059	888	887	1	0.00113	novel	0.0721	0.0721	common	0.0124	0.104	0	0.216	0.0614	0.0722	0.0124	0.104	0	0.216	0.0614	1	1	1	0.11	0.118	1	1	1	0.11	0.118	0.0315	0.872	0.223	0.223	0.39	0.0228	0.0697	0.307	difficult	GRCh38_AllHomopolymers_gt6bp_imperfectgt10bp_slop5;GRCh38_AllTandemRepeatsandHomopolymers_slop5;GRCh38_AllTandemRepeats_gt100bp_slop5;GRCh38_allTandemRepeats;GRCh38_SimpleRepeat_homopolymer_7to11_slop5;GRCh38_SimpleRepeat_homopolymer_4to6_slop5;GRCh38_AllTandemRepeats_gt10000bp_slop5;GRCh38_lowmappabilityall;GRCh38_nonunique_l100_m2_e1;GRCh38_allOtherDifficultregions;GRCh38_gnomAD_InbreedingCoeff_slop1bp_merge1000bp;GRCh38_population_CNV_FP_regions;GRCh38_VDJ;GRCh38_chainSelf;GRCh38_chainSelf_gt10kb;GRCh38_alllowmapandsegdupregions;GRCh38_alldifficultregions	ENSG00000283659-IGKV2D-40	ENSG00000283659-ENSG00000251039	intergenic_region	ENSG00000283659-ENSG00000251039	.	MODIFIER	intergenic_region	.	.	.	.	.	.	.	Calcium_levels	9e-12	0.004401	NR	33887147	CTCF Binding Site	.	.
2	89826832	Sniffles2.DEL.4141M1	N	<DEL:-50>	DEL	DEL	-50	74.801	425.896	888	887	1	0.00113	novel	0.00169	0.00169	rare	0	0	0	0	0.00877	0.00169	0	0	0	0	0.00877	1	1	1	1	1	1	1	1	1	1	0.00169	0.995	0.333	0.333	0.548	0	3e-05	0.0798	difficult	GRCh38_AllTandemRepeatsandHomopolymers_slop5;GRCh38_AllTandemRepeats_gt100bp_slop5;GRCh38_allTandemRepeats;GRCh38_AllTandemRepeats_gt10000bp_slop5;GRCh38_allOtherDifficultregions;GRCh38_gnomAD_InbreedingCoeff_slop1bp_merge1000bp;GRCh38_population_CNV_FP_regions;GRCh38_VDJ;GRCh38_chainSelf;GRCh38_chainSelf_gt10kb;GRCh38_alldifficultregions	ENSG00000283659-IGKV2D-40	ENSG00000283659-ENSG00000251039	intergenic_region	ENSG00000283659-ENSG00000251039	.	MODIFIER	intergenic_region	.	.	.	.	.	.	.	.	.	.	.	.	.	.	.
2	89829070	Sniffles2.DEL.4143M1	N	<DEL:-50>	DEL	DEL	-50	69.8	309.608	888	888	0	0	novel	0.00169	0.00169	rare	0.00415	0	0.00298	0	0	0.00169	0.00415	0	0.00298	0	0	1	1	1	1	1	1	1	1	1	1	0.00169	0.994	0	0	0.574	3.07e-06	1.76e-05	0.162	difficult	GRCh38_AllTandemRepeatsandHomopolymers_slop5;GRCh38_AllTandemRepeats_gt100bp_slop5;GRCh38_allTandemRepeats;GRCh38_AllTandemRepeats_gt10000bp_slop5;GRCh38_allOtherDifficultregions;GRCh38_gnomAD_InbreedingCoeff_slop1bp_merge1000bp;GRCh38_population_CNV_FP_regions;GRCh38_VDJ;GRCh38_chainSelf;GRCh38_chainSelf_gt10kb;GRCh38_alldifficultregions	ENSG00000283659-IGKV2D-40	ENSG00000283659-ENSG00000251039	intergenic_region	ENSG00000283659-ENSG00000251039	.	MODIFIER	intergenic_region	.	.	.	.	.	.	.	.	.	.	.	.	.	.	.
2	89829460	Sniffles2.INS.4113M1	N	<INS:55>	INS	INS	55	64.34	285.972	888	888	0	0	novel	0.094	0.094	common	0.0539	0.0903	0.205	0.0305	0.105	0.094	0.0539	0.0903	0.205	0.0305	0.105	1	0.605	0.000215	1	0.222	1	0.605	0.000215	1	0.222	0.0439	0.8	0.186	0.186	0.368	0.0173	0.0483	0.457	difficult	GRCh38_AllTandemRepeatsandHomopolymers_slop5;GRCh38_AllTandemRepeats_gt100bp_slop5;GRCh38_allTandemRepeats;GRCh38_AllTandemRepeats_gt10000bp_slop5;GRCh38_lowmappabilityall;GRCh38_nonunique_l100_m2_e1;GRCh38_allOtherDifficultregions;GRCh38_gnomAD_InbreedingCoeff_slop1bp_merge1000bp;GRCh38_population_CNV_FP_regions;GRCh38_VDJ;GRCh38_chainSelf;GRCh38_chainSelf_gt10kb;GRCh38_alllowmapandsegdupregions;GRCh38_alldifficultregions	ENSG00000283659-IGKV2D-40	ENSG00000283659-ENSG00000251039	intergenic_region	ENSG00000283659-ENSG00000251039	.	MODIFIER	intergenic_region	.	.	.	.	.	.	.	.	.	.	.	.	.	.	.
2	89830237	Sniffles2.DEL.4145M1	N	<DEL:-50>	DEL	DEL	-50	53.936	300.949	888	888	0	0	novel	0.00901	0.00901	low_frequency	0.0145	0.00694	0.00595	0.0061	0.00877	0.00901	0.0145	0.00694	0.00595	0.0061	0.00877	1	1	1	1	1	1	1	1	1	1	0.00507	0.973	0	0	0.323	0.00989	0.0159	0.426	difficult	GRCh38_AllTandemRepeatsandHomopolymers_slop5;GRCh38_AllTandemRepeats_gt100bp_slop5;GRCh38_allTandemRepeats;GRCh38_AllTandemRepeats_gt10000bp_slop5;GRCh38_allOtherDifficultregions;GRCh38_gnomAD_InbreedingCoeff_slop1bp_merge1000bp;GRCh38_population_CNV_FP_regions;GRCh38_VDJ;GRCh38_chainSelf;GRCh38_chainSelf_gt10kb;GRCh38_alldifficultregions	ENSG00000283659-IGKV2D-40	ENSG00000283659-ENSG00000251039	intergenic_region	ENSG00000283659-ENSG00000251039	.	MODIFIER	intergenic_region	.	.	.	.	.	.	.	.	.	.	.	.	.	.	.
2	89831924	Sniffles2.INS.4115M1	N	<INS:50>	INS	INS	50	60.453	381.208	888	888	0	0	novel	0.00338	0.00338	rare	0.00208	0.0139	0.00298	0	0	0.00338	0.00208	0.0139	0.00298	0	0	1	1	1	1	1	1	1	1	1	1	0	0.993	0	0	0.0366	8.19e-06	0.000484	0.0414	difficult	GRCh38_AllTandemRepeatsandHomopolymers_slop5;GRCh38_AllTandemRepeats_gt100bp_slop5;GRCh38_allTandemRepeats;GRCh38_AllTandemRepeats_gt10000bp_slop5;GRCh38_allOtherDifficultregions;GRCh38_gnomAD_InbreedingCoeff_slop1bp_merge1000bp;GRCh38_population_CNV_FP_regions;GRCh38_VDJ;GRCh38_chainSelf;GRCh38_chainSelf_gt10kb;GRCh38_alldifficultregions	ENSG00000283659-IGKV2D-40	ENSG00000283659-ENSG00000251039	intergenic_region	ENSG00000283659-ENSG00000251039	.	MODIFIER	intergenic_region	.	.	.	.	.	.	.	.	.	.	.	.	.	.	.
2	89832312	Sniffles2.DEL.4147M1	N	<DEL:-50>	DEL	DEL	-50	61.964	397.975	888	888	0	0	novel	0.00338	0.00338	rare	0.00208	0.00694	0.00298	0.0061	0	0.00338	0.00208	0.00694	0.00298	0.0061	0	1	1	1	1	1	1	1	1	1	1	0.00169	0.992	0.167	0.167	0.416	0.000192	0.00296	0.242	difficult	GRCh38_AllTandemRepeatsandHomopolymers_slop5;GRCh38_AllTandemRepeats_gt100bp_slop5;GRCh38_allTandemRepeats;GRCh38_SimpleRepeat_homopolymer_4to6_slop5;GRCh38_AllTandemRepeats_gt10000bp_slop5;GRCh38_lowmappabilityall;GRCh38_nonunique_l100_m2_e1;GRCh38_allOtherDifficultregions;GRCh38_gnomAD_InbreedingCoeff_slop1bp_merge1000bp;GRCh38_population_CNV_FP_regions;GRCh38_VDJ;GRCh38_chainSelf;GRCh38_chainSelf_gt10kb;GRCh38_alllowmapandsegdupregions;GRCh38_alldifficultregions	ENSG00000283659-IGKV2D-40	ENSG00000283659-ENSG00000251039	intergenic_region	ENSG00000283659-ENSG00000251039	.	MODIFIER	intergenic_region	.	.	.	.	.	.	.	.	.	.	.	.	.	.	.
2	89832880	Sniffles2.INS.4116M1	N	<INS:51>	INS	INS	51	73.524	216.337	888	888	0	0	novel	0.00169	0.00169	rare	0	0.00347	0.00298	0	0.00292	0.00169	0	0.00347	0.00298	0	0.00292	1	1	1	1	1	1	1	1	1	1	0.00113	0.994	0	0	0.532	0.000113	0.000497	0.233	difficult	GRCh38_AllTandemRepeatsandHomopolymers_slop5;GRCh38_AllTandemRepeats_gt100bp_slop5;GRCh38_allTandemRepeats;GRCh38_AllTandemRepeats_gt10000bp_slop5;GRCh38_allOtherDifficultregions;GRCh38_gnomAD_InbreedingCoeff_slop1bp_merge1000bp;GRCh38_population_CNV_FP_regions;GRCh38_VDJ;GRCh38_chainSelf;GRCh38_chainSelf_gt10kb;GRCh38_alldifficultregions	ENSG00000283659-IGKV2D-40	ENSG00000283659-ENSG00000251039	intergenic_region	ENSG00000283659-ENSG00000251039	.	MODIFIER	intergenic_region	.	.	.	.	.	.	.	.	.	.	.	.	.	.	.
2	89833487	Sniffles2.DEL.4148M1	N	<DEL:-50>	DEL	DEL	-50	92.35	311.173	888	888	0	0	novel	0.0484	0.0484	low_frequency	0.0145	0.0521	0.143	0.00915	0.038	0.0484	0.0145	0.0521	0.143	0.00915	0.038	1	1	0.0273	1	1	1	1	0.0273	1	1	0.027	0.884	0.151	0.151	0.41	0.00531	0.0226	0.307	difficult	GRCh38_AllTandemRepeatsandHomopolymers_slop5;GRCh38_AllTandemRepeats_gt100bp_slop5;GRCh38_allTandemRepeats;GRCh38_AllTandemRepeats_gt10000bp_slop5;GRCh38_lowmappabilityall;GRCh38_nonunique_l100_m2_e1;GRCh38_allOtherDifficultregions;GRCh38_gnomAD_InbreedingCoeff_slop1bp_merge1000bp;GRCh38_population_CNV_FP_regions;GRCh38_VDJ;GRCh38_chainSelf;GRCh38_chainSelf_gt10kb;GRCh38_alllowmapandsegdupregions;GRCh38_alldifficultregions	ENSG00000283659-IGKV2D-40	ENSG00000283659-ENSG00000251039	intergenic_region	ENSG00000283659-ENSG00000251039	.	MODIFIER	intergenic_region	.	.	.	.	.	.	.	.	.	.	.	.	CTCF Binding Site	.	.
2	89834570	Sniffles2.DEL.4149M1	N	<DEL:-61>	DEL	DEL	-61	85.744	350.252	888	888	0	0	novel	0.0276	0.0276	low_frequency	0.0477	0.0208	0.0179	0.0213	0.0205	0.0276	0.0477	0.0208	0.0179	0.0213	0.0205	0.424	1	1	1	1	0.424	1	1	1	1	0.0146	0.918	0	0	0.377	0.0109	0.0238	0.332	difficult	GRCh38_AllTandemRepeatsandHomopolymers_slop5;GRCh38_AllTandemRepeats_gt100bp_slop5;GRCh38_allTandemRepeats;GRCh38_AllTandemRepeats_gt10000bp_slop5;GRCh38_allOtherDifficultregions;GRCh38_gnomAD_InbreedingCoeff_slop1bp_merge1000bp;GRCh38_population_CNV_FP_regions;GRCh38_VDJ;GRCh38_chainSelf;GRCh38_chainSelf_gt10kb;GRCh38_alldifficultregions	ENSG00000283659-IGKV2D-40	ENSG00000283659-ENSG00000251039	intergenic_region	ENSG00000283659-ENSG00000251039	.	MODIFIER	intergenic_region	.	.	.	.	.	.	.	.	.	.	.	.	.	.	.
2	89835547	Sniffles2.INS.411AM1	N	<INS:81>	INS	INS	81	132.044	375.048	888	888	0	0	novel	0.0327	0.0327	low_frequency	0.0394	0.0347	0.0357	0.0335	0.0175	0.0327	0.0394	0.0347	0.0357	0.0335	0.0175	1	1	1	1	1	1	1	1	1	1	0.0135	0.913	0.0345	0.0345	0.314	0.0014	0.0185	0.197	difficult	GRCh38_AllTandemRepeatsandHomopolymers_slop5;GRCh38_AllTandemRepeats_gt100bp_slop5;GRCh38_allTandemRepeats;GRCh38_AllTandemRepeats_201to10000bp_slop5;GRCh38_allOtherDifficultregions;GRCh38_gnomAD_InbreedingCoeff_slop1bp_merge1000bp;GRCh38_population_CNV_FP_regions;GRCh38_VDJ;GRCh38_chainSelf;GRCh38_alldifficultregions	ENSG00000283659-IGKV2D-40	ENSG00000283659-ENSG00000251039	intergenic_region	ENSG00000283659-ENSG00000251039	.	MODIFIER	intergenic_region	.	.	.	.	.	.	.	.	.	.	.	.	.	.	.
2	89835652	Sniffles2.DEL.414AM1	N	<DEL:-60>	DEL	DEL	-60	77.349	370.095	888	888	0	0	novel	0.0152	0.0152	low_frequency	0.0249	0.0174	0.00595	0.00305	0.0205	0.0152	0.0249	0.0174	0.00595	0.00305	0.0205	1	1	1	1	1	1	1	1	1	1	0.00788	0.954	0	0	0.336	0.00646	0.013	0.336	difficult	GRCh38_AllTandemRepeatsandHomopolymers_slop5;GRCh38_AllTandemRepeats_gt100bp_slop5;GRCh38_allTandemRepeats;GRCh38_SimpleRepeat_homopolymer_4to6_slop5;GRCh38_AllTandemRepeats_201to10000bp_slop5;GRCh38_allOtherDifficultregions;GRCh38_gnomAD_InbreedingCoeff_slop1bp_merge1000bp;GRCh38_population_CNV_FP_regions;GRCh38_VDJ;GRCh38_chainSelf;GRCh38_alldifficultregions	ENSG00000283659-IGKV2D-40	ENSG00000283659-ENSG00000251039	intergenic_region	ENSG00000283659-ENSG00000251039	.	MODIFIER	intergenic_region	.	.	.	.	.	.	.	.	.	.	.	.	.	.	.
2	89836827	Sniffles2.INS.411CM1	N	<INS:59>	INS	INS	59	90.859	332.646	888	888	0	0	novel	0.00676	0.00676	low_frequency	0.0166	0.00694	0	0.00305	0.00292	0.00676	0.0166	0.00694	0	0.00305	0.00292	1	1	1	1	1	1	1	1	1	1	0.00225	0.982	0	0	0.331	0.000108	0.00691	0.246	difficult	GRCh38_AllTandemRepeatsandHomopolymers_slop5;GRCh38_AllTandemRepeats_gt100bp_slop5;GRCh38_allTandemRepeats;GRCh38_AllTandemRepeats_201to10000bp_slop5;GRCh38_allOtherDifficultregions;GRCh38_gnomAD_InbreedingCoeff_slop1bp_merge1000bp;GRCh38_population_CNV_FP_regions;GRCh38_VDJ;GRCh38_chainSelf;GRCh38_alldifficultregions	ENSG00000283659-IGKV2D-40	ENSG00000283659-ENSG00000251039	intergenic_region	ENSG00000283659-ENSG00000251039	.	MODIFIER	intergenic_region	.	.	.	.	.	.	.	.	.	.	.	.	.	.	.
2	89837215	Sniffles2.DEL.414BM1	N	<DEL:-66>	DEL	DEL	-66	77.031	368.644	888	888	0	0	novel	0.455	0.455	common	0.373	0.472	0.482	0.5	0.485	0.455	0.373	0.472	0.482	0.5	0.485	7.52e-20	3.36e-25	1.27e-35	8.87e-34	1.84e-37	7.52e-20	3.36e-25	1.27e-35	8.87e-34	1.84e-37	0.434	0.468	0.472	0.472	0.313	0.658	0.591	0.364	difficult	GRCh38_AllTandemRepeatsandHomopolymers_slop5;GRCh38_AllTandemRepeats_gt100bp_slop5;GRCh38_allTandemRepeats;GRCh38_AllTandemRepeats_201to10000bp_slop5;GRCh38_lowmappabilityall;GRCh38_nonunique_l100_m2_e1;GRCh38_allOtherDifficultregions;GRCh38_gnomAD_InbreedingCoeff_slop1bp_merge1000bp;GRCh38_population_CNV_FP_regions;GRCh38_VDJ;GRCh38_chainSelf;GRCh38_alllowmapandsegdupregions;GRCh38_alldifficultregions	ENSG00000283659-IGKV2D-40	ENSG00000283659-ENSG00000251039	intergenic_region	ENSG00000283659-ENSG00000251039	.	MODIFIER	intergenic_region	.	.	.	.	.	.	.	.	.	.	.	.	.	.	.
2	89838105	Sniffles2.INS.411DM1	N	<INS:50>	INS	INS	50	87.353	371.768	888	888	0	0	novel	0.00788	0.00788	low_frequency	0.00622	0	0.0208	0.0061	0.00585	0.00788	0.00622	0	0.0208	0.0061	0.00585	1	1	1	1	1	1	1	1	1	1	0.00338	0.977	0	0	0.267	5.12e-06	0.00122	0.0263	difficult	GRCh38_AllTandemRepeatsandHomopolymers_slop5;GRCh38_AllTandemRepeats_gt100bp_slop5;GRCh38_allTandemRepeats;GRCh38_AllTandemRepeats_201to10000bp_slop5;GRCh38_allOtherDifficultregions;GRCh38_gnomAD_InbreedingCoeff_slop1bp_merge1000bp;GRCh38_population_CNV_FP_regions;GRCh38_VDJ;GRCh38_chainSelf;GRCh38_alldifficultregions	ENSG00000283659-IGKV2D-40	ENSG00000283659-ENSG00000251039	intergenic_region	ENSG00000283659-ENSG00000251039	.	MODIFIER	intergenic_region	.	.	.	.	.	.	.	.	.	.	.	.	.	.	.
2	89839155	Sniffles2.DEL.414CM1	N	<DEL:-55>	DEL	DEL	-55	117.084	379.441	888	888	0	0	novel	0.00282	0.00282	rare	0.00415	0.00347	0.00298	0.00305	0	0.00282	0.00415	0.00347	0.00298	0.00305	0	1	1	1	1	1	1	1	1	1	1	0.00169	0.991	0	0	0.536	0.000202	0.00339	0.315	difficult	GRCh38_AllTandemRepeatsandHomopolymers_slop5;GRCh38_AllTandemRepeats_gt100bp_slop5;GRCh38_allTandemRepeats;GRCh38_SimpleRepeat_homopolymer_4to6_slop5;GRCh38_AllTandemRepeats_201to10000bp_slop5;GRCh38_allOtherDifficultregions;GRCh38_gnomAD_InbreedingCoeff_slop1bp_merge1000bp;GRCh38_population_CNV_FP_regions;GRCh38_VDJ;GRCh38_chainSelf;GRCh38_alldifficultregions	ENSG00000283659-IGKV2D-40	ENSG00000283659-ENSG00000251039	intergenic_region	ENSG00000283659-ENSG00000251039	.	MODIFIER	intergenic_region	.	.	.	.	.	.	.	.	.	.	.	.	.	.	.
2	89840294	Sniffles2.INS.4121M1	N	<INS:50>	INS	INS	50	77.769	468.167	888	888	0	0	novel	0.0586	0.0586	common	0.0311	0.122	0.0357	0.104	0.0234	0.0586	0.0311	0.122	0.0357	0.104	0.0234	0.0164	0.695	1	1	1	0.0164	0.695	1	1	1	0.0259	0.878	0.17	0.17	0.336	0.00322	0.0372	0.169	difficult	GRCh38_AllTandemRepeatsandHomopolymers_slop5;GRCh38_AllTandemRepeats_gt100bp_slop5;GRCh38_allTandemRepeats;GRCh38_AllTandemRepeats_201to10000bp_slop5;GRCh38_allOtherDifficultregions;GRCh38_gnomAD_InbreedingCoeff_slop1bp_merge1000bp;GRCh38_population_CNV_FP_regions;GRCh38_VDJ;GRCh38_chainSelf;GRCh38_alldifficultregions	ENSG00000283659-IGKV2D-40	ENSG00000283659-ENSG00000251039	intergenic_region	ENSG00000283659-ENSG00000251039	.	MODIFIER	intergenic_region	.	.	.	.	.	.	.	.	.	.	.	.	CTCF Binding Site	.	.
2	89840397	Sniffles2.DEL.414DM1	N	<DEL:-75>	DEL	DEL	-75	91.656	322.351	888	888	0	0	novel	0.0242	0.0242	low_frequency	0.0498	0.0174	0.00298	0.00915	0.0292	0.0242	0.0498	0.0174	0.00298	0.00915	0.0292	1	1	1	1	1	1	1	1	1	1	0.0124	0.932	0.0465	0.0465	0.404	0.00127	0.0161	0.287	difficult	GRCh38_AllTandemRepeatsandHomopolymers_slop5;GRCh38_AllTandemRepeats_gt100bp_slop5;GRCh38_allTandemRepeats;GRCh38_AllTandemRepeats_201to10000bp_slop5;GRCh38_allOtherDifficultregions;GRCh38_gnomAD_InbreedingCoeff_slop1bp_merge1000bp;GRCh38_population_CNV_FP_regions;GRCh38_VDJ;GRCh38_chainSelf;GRCh38_alldifficultregions	ENSG00000283659-IGKV2D-40	ENSG00000283659-ENSG00000251039	intergenic_region	ENSG00000283659-ENSG00000251039	.	MODIFIER	intergenic_region	.	.	.	.	.	.	.	.	.	.	.	.	CTCF Binding Site	.	.
2	89840747	Sniffles2.INS.4126M1	N	<INS:1874>	INS	INS	1874	125.077	42.21	888	888	0	0	novel	0.0293	0.0293	low_frequency	0.0249	0.0208	0.0774	0.0061	0.0175	0.0293	0.0249	0.0208	0.0774	0.0061	0.0175	1	1	0.602	1	1	1	1	0.602	1	1	0.0135	0.936	0.154	0.154	0.342	0.000541	0.00712	0.125	difficult	GRCh38_AllTandemRepeatsandHomopolymers_slop5;GRCh38_AllTandemRepeats_gt100bp_slop5;GRCh38_allTandemRepeats;GRCh38_AllTandemRepeats_201to10000bp_slop5;GRCh38_allOtherDifficultregions;GRCh38_gnomAD_InbreedingCoeff_slop1bp_merge1000bp;GRCh38_population_CNV_FP_regions;GRCh38_VDJ;GRCh38_chainSelf;GRCh38_alldifficultregions	ENSG00000283659-IGKV2D-40	ENSG00000283659-ENSG00000251039	intergenic_region	ENSG00000283659-ENSG00000251039	.	MODIFIER	intergenic_region	.	.	.	.	.	.	.	.	.	.	.	.	.	.	.
2	89840932	Sniffles2.INS.4125M1	N	<INS:5461>	INS	INS	5461	283.681	173.569	888	876	12	0.0135	novel	0.00225	0.00225	rare	0.00415	0	0.00298	0	0.00292	0.00228	0.00418	0	0.00303	0	0.00292	1	1	1	1	1	1	1	1	1	1	0	0.995	0	0	0.0866	2.36e-05	0.000744	0.132	difficult	GRCh38_AllTandemRepeatsandHomopolymers_slop5;GRCh38_AllTandemRepeats_gt100bp_slop5;GRCh38_allTandemRepeats;GRCh38_AllTandemRepeats_201to10000bp_slop5;GRCh38_allOtherDifficultregions;GRCh38_gnomAD_InbreedingCoeff_slop1bp_merge1000bp;GRCh38_population_CNV_FP_regions;GRCh38_VDJ;GRCh38_chainSelf;GRCh38_alldifficultregions	ENSG00000283659-IGKV2D-40	ENSG00000283659-ENSG00000251039	intergenic_region	ENSG00000283659-ENSG00000251039	.	MODIFIER	intergenic_region	.	.	.	.	.	.	.	.	.	.	.	.	.	.	.
2	89840981	Sniffles2.INS.4124M1	N	<INS:6530>	INS	INS	6530	342.576	278.071	888	885	3	0.00338	novel	0.00113	0.00113	rare	0	0	0	0.0061	0	0.00113	0	0	0	0.00614	0	1	1	1	1	1	1	1	1	1	1	0	0.998	0	0	0.0885	4.3e-05	0.000365	0.373	difficult	GRCh38_AllTandemRepeatsandHomopolymers_slop5;GRCh38_AllTandemRepeats_gt100bp_slop5;GRCh38_allTandemRepeats;GRCh38_AllTandemRepeats_201to10000bp_slop5;GRCh38_allOtherDifficultregions;GRCh38_gnomAD_InbreedingCoeff_slop1bp_merge1000bp;GRCh38_population_CNV_FP_regions;GRCh38_VDJ;GRCh38_chainSelf;GRCh38_alldifficultregions	ENSG00000283659-IGKV2D-40	ENSG00000283659-ENSG00000251039	intergenic_region	ENSG00000283659-ENSG00000251039	.	MODIFIER	intergenic_region	.	.	.	.	.	.	.	.	.	.	.	.	.	.	.
2	89843280	Sniffles2.DEL.414EM1	N	<DEL:-62>	DEL	DEL	-62	63.571	196.961	888	888	0	0	known	0.0895	0.0895	common	0.218	0.0556	0.00595	0.0457	0.0614	0.0895	0.218	0.0556	0.00595	0.0457	0.0614	0.00012	1	1	1	1	0.00012	1	1	1	1	0.0467	0.823	0.236	0.236	0.434	0.00259	0.0297	0.328	difficult	GRCh38_gclt25orgt65_slop50;GRCh38_AllHomopolymers_gt6bp_imperfectgt10bp_slop5;GRCh38_AllTandemRepeats_51to200bp_slop5;GRCh38_AllTandemRepeatsandHomopolymers_slop5;GRCh38_SimpleRepeat_diTR_11to50_slop5;GRCh38_allTandemRepeats;GRCh38_SimpleRepeat_homopolymer_4to6_slop5;GRCh38_SimpleRepeat_imperfecthomopolgt20_slop5;GRCh38_SimpleRepeat_imperfecthomopolgt10_slop5;GRCh38_allOtherDifficultregions;GRCh38_population_CNV_FP_regions;GRCh38_VDJ;GRCh38_chainSelf;GRCh38_alldifficultregions	ENSG00000283659-IGKV2D-40	ENSG00000283659-ENSG00000251039	intergenic_region	ENSG00000283659-ENSG00000251039	.	MODIFIER	intergenic_region	.	.	.	.	.	.	.	.	.	.	.	.	.	.	.
2	89847541	Sniffles2.DEL.414FM1	N	<DEL:-52>	DEL	DEL	-52	65.037	262.662	888	887	1	0.00113	novel	0.0287	0.0287	low_frequency	0.00622	0.0312	0.00595	0.061	0.0497	0.0288	0.00625	0.0312	0.00595	0.061	0.0497	1	1	1	1	1	1	1	1	1	1	0.0175	0.95	0.353	0.353	0.524	0.025	0.0387	0.572	difficult	GRCh38_gclt25orgt65_slop50;GRCh38_AllTandemRepeats_51to200bp_slop5;GRCh38_AllTandemRepeatsandHomopolymers_slop5;GRCh38_AllTandemRepeats_gt100bp_slop5;GRCh38_allTandemRepeats;GRCh38_SimpleRepeat_homopolymer_4to6_slop5;GRCh38_allOtherDifficultregions;GRCh38_population_CNV_FP_regions;GRCh38_VDJ;GRCh38_chainSelf;GRCh38_alldifficultregions	IGKV2D-40;ENSG00000283659-IGKV2D-40	ENSG00000251039;ENSG00000283659-ENSG00000251039	transcript;intergenic_region	ENST00000429992.2;ENSG00000283659-ENSG00000251039	IG_V_gene;.	MODIFIER;MODIFIER	upstream_gene_variant;intergenic_region	.	.	.	.	.	.	.	.	.	.	.	.	.	.	.
2	89874322	Sniffles2.INS.412BM1	N	<INS:136>	INS	INS	136	28.121	106.466	888	862	26	0.0293	novel	0.0991	0.0991	common	0.0622	0.0625	0.0774	0.174	0.132	0.102	0.0647	0.0634	0.0798	0.179	0.136	0.226	1	0.602	0.416	0.315	0.239	1	0.601	0.416	0.315	0.045	0.771	0.124	0.124	0.381	0.0154	0.0983	0.242	difficult	GRCh38_SimpleRepeat_homopolymer_4to6_slop5;GRCh38_lowmappabilityall;GRCh38_nonunique_l100_m2_e1;GRCh38_allOtherDifficultregions;GRCh38_VDJ;GRCh38_segdups_gt10kb;GRCh38_chainSelf;GRCh38_segdups;GRCh38_chainSelf_gt10kb;GRCh38_alllowmapandsegdupregions;GRCh38_alldifficultregions	IGKV2D-38;IGKV2D-38-IGKV1D-37	ENSG00000254009;ENSG00000254009-ENSG00000250036	transcript;intergenic_region	ENST00000518423.1;ENSG00000254009-ENSG00000250036	IG_V_pseudogene;.	MODIFIER;MODIFIER	downstream_gene_variant;intergenic_region	.	.	.	.	.	.	.	.	.	.	.	.	.	.	.
2	89897970	Sniffles2.DEL.415FM1	N	<DEL:-52>	DEL	DEL	-52	32.397	157.95	888	833	55	0.0619	novel	0.139	0.139	common	0.214	0.118	0.208	0.0549	0.0643	0.145	0.224	0.119	0.217	0.0581	0.0701	0.251	0.22	0.356	1	0.14	0.334	0.217	0.35	1	0.161	0.085	0.743	0.283	0.283	0.4	0.00784	0.05	0.293	difficult	GRCh38_AllHomopolymers_gt6bp_imperfectgt10bp_slop5;GRCh38_AllTandemRepeatsandHomopolymers_slop5;GRCh38_SimpleRepeat_homopolymer_gt11_slop5;GRCh38_SimpleRepeat_homopolymer_gt20_slop5;GRCh38_SimpleRepeat_imperfecthomopolgt20_slop5;GRCh38_SimpleRepeat_imperfecthomopolgt10_slop5;GRCh38_lowmappabilityall;GRCh38_nonunique_l100_m2_e1;GRCh38_allOtherDifficultregions;GRCh38_VDJ;GRCh38_segdups_gt10kb;GRCh38_chainSelf;GRCh38_segdups;GRCh38_chainSelf_gt10kb;GRCh38_alllowmapandsegdupregions;GRCh38_alldifficultregions	IGKV1D-35;IGKV1D-35-IGKV3D-34	ENSG00000232747;ENSG00000232747-ENSG00000253501	transcript;intergenic_region	ENST00000442736.2;ENSG00000232747-ENSG00000253501	IG_V_pseudogene;.	MODIFIER;MODIFIER	downstream_gene_variant;intergenic_region	.	.	.	.	.	.	.	.	.	.	.	.	.	.	.
2	89900591	Sniffles2.DEL.4160M1	N	<DEL:-51>	DEL	DEL	-51	176.115	513.659	888	781	107	0.12	novel	0.00507	0.00507	low_frequency	0.0145	0	0	0.00305	0.00292	0.00576	0.018	0	0	0.00327	0.00336	0.0432	1	1	1	1	0.0536	1	1	1	1	0.00113	0.989	0	0	0.28	0.000197	0.00242	0.127	difficult	GRCh38_SimpleRepeat_homopolymer_4to6_slop5;GRCh38_lowmappabilityall;GRCh38_nonunique_l100_m2_e1;GRCh38_nonunique_l250_m0_e0;GRCh38_allOtherDifficultregions;GRCh38_VDJ;GRCh38_segdups_gt10kb;GRCh38_chainSelf;GRCh38_segdups;GRCh38_chainSelf_gt10kb;GRCh38_alllowmapandsegdupregions;GRCh38_alldifficultregions	IGKV1D-35;IGKV1D-35-IGKV3D-34	ENSG00000232747;ENSG00000232747-ENSG00000253501	transcript;intergenic_region	ENST00000442736.2;ENSG00000232747-ENSG00000253501	IG_V_pseudogene;.	MODIFIER;MODIFIER	downstream_gene_variant;intergenic_region	.	.	.	.	.	.	.	.	.	.	.	.	.	.	.
2	89917383	Sniffles2.INS.4156M1	N	<INS:54>	INS	INS	54	93.494	158.14	888	792	96	0.108	novel	0.0428	0.0428	low_frequency	0.0892	0.0174	0.0625	0	0.0205	0.048	0.11	0.0179	0.0695	0	0.0229	0.413	1	0.122	1	1	0.709	1	0.146	1	1	0.0225	0.893	0.0704	0.0704	0.385	0.00357	0.01	0.28	difficult	GRCh38_gclt25orgt65_slop50;GRCh38_AllTandemRepeatsandHomopolymers_slop5;GRCh38_SimpleRepeat_diTR_11to50_slop5;GRCh38_AllTandemRepeats_gt100bp_slop5;GRCh38_allTandemRepeats;GRCh38_AllTandemRepeats_201to10000bp_slop5;GRCh38_lowmappabilityall;GRCh38_nonunique_l100_m2_e1;GRCh38_allOtherDifficultregions;GRCh38_VDJ;GRCh38_segdups_gt10kb;GRCh38_chainSelf;GRCh38_segdups;GRCh38_chainSelf_gt10kb;GRCh38_alllowmapandsegdupregions;GRCh38_alldifficultregions	IGKV1D-33;IGKV1D-33-IGKV1D-32	ENSG00000239975;ENSG00000239975-ENSG00000253191	transcript;intergenic_region	ENST00000390265.2;ENSG00000239975-ENSG00000253191	IG_V_gene;.	MODIFIER;MODIFIER	downstream_gene_variant;intergenic_region	.	.	.	.	.	.	.	.	.	.	.	.	.	.	.
2	89917542	Sniffles2.DEL.4163M1	N	<DEL:-54>	DEL	DEL	-54	42.6	190.247	888	782	106	0.119	novel	0.0321	0.0321	low_frequency	0.0602	0.00694	0.0268	0.0183	0.0322	0.0365	0.0744	0.00735	0.0312	0.0195	0.036	4.64e-08	1	0.104	1	1	2.51e-07	1	0.121	1	1	0.00788	0.93	0	0	0.293	0.0103	0.0293	0.408	difficult	GRCh38_gclt25orgt65_slop50;GRCh38_AllTandemRepeatsandHomopolymers_slop5;GRCh38_SimpleRepeat_diTR_11to50_slop5;GRCh38_AllTandemRepeats_gt100bp_slop5;GRCh38_allTandemRepeats;GRCh38_AllTandemRepeats_201to10000bp_slop5;GRCh38_allOtherDifficultregions;GRCh38_VDJ;GRCh38_segdups_gt10kb;GRCh38_chainSelf;GRCh38_segdups;GRCh38_chainSelf_gt10kb;GRCh38_alllowmapandsegdupregions;GRCh38_alldifficultregions	IGKV1D-33;IGKV1D-33-IGKV1D-32	ENSG00000239975;ENSG00000239975-ENSG00000253191	transcript;intergenic_region	ENST00000390265.2;ENSG00000239975-ENSG00000253191	IG_V_gene;.	MODIFIER;MODIFIER	downstream_gene_variant;intergenic_region	.	.	.	.	.	.	.	.	.	.	.	.	.	.	.
2	89918183	Sniffles2.INS.4157M1	N	<INS:268>	INS	INS	268	174.283	53.223	888	868	20	0.0225	novel	0.866	0.134	common	0.788	0.899	0.839	0.939	0.904	0.863	0.775	0.899	0.837	0.939	0.902	1.38e-06	0.361	0.00876	1	0.371	5.28e-07	0.361	0.0086	1	0.372	0.941	0.707	0.707	0.164	0.35	0.993	0.961	0.224	difficult	GRCh38_gclt25orgt65_slop50;GRCh38_AllTandemRepeatsandHomopolymers_slop5;GRCh38_SimpleRepeat_diTR_11to50_slop5;GRCh38_AllTandemRepeats_gt100bp_slop5;GRCh38_allTandemRepeats;GRCh38_AllTandemRepeats_201to10000bp_slop5;GRCh38_allOtherDifficultregions;GRCh38_VDJ;GRCh38_segdups_gt10kb;GRCh38_chainSelf;GRCh38_segdups;GRCh38_chainSelf_gt10kb;GRCh38_alllowmapandsegdupregions;GRCh38_alldifficultregions	IGKV1D-33;IGKV1D-33-IGKV1D-32	ENSG00000239975;ENSG00000239975-ENSG00000253191	transcript;intergenic_region	ENST00000390265.2;ENSG00000239975-ENSG00000253191	IG_V_gene;.	MODIFIER;MODIFIER	downstream_gene_variant;intergenic_region	.	.	.	.	.	.	.	.	.	.	.	.	.	.	.
2	89923688	Sniffles2.INS.4158M1	N	<INS:195>	INS	INS	195	192.789	328.201	888	754	134	0.151	novel	0.00113	0.00113	rare	0.00415	0	0	0	0	0.00133	0.00581	0	0	0	0	1	1	1	1	1	1	1	1	1	1	0	0.998	0	0	0.0242	3.07e-06	3.22e-05	0.0925	difficult	GRCh38_lowmappabilityall;GRCh38_nonunique_l100_m2_e1;GRCh38_nonunique_l250_m0_e0;GRCh38_allOtherDifficultregions;GRCh38_VDJ;GRCh38_segdups_gt10kb;GRCh38_chainSelf;GRCh38_segdups;GRCh38_chainSelf_gt10kb;GRCh38_alllowmapandsegdupregions;GRCh38_alldifficultregions	IGKV1D-32;IGKV1D-33-IGKV1D-32	ENSG00000253191;ENSG00000239975-ENSG00000253191	transcript;intergenic_region	ENST00000517449.1;ENSG00000239975-ENSG00000253191	IG_V_pseudogene;.	MODIFIER;MODIFIER	upstream_gene_variant;intergenic_region	.	.	.	.	.	.	.	.	.	.	.	.	.	.	.
2	89937082	Sniffles2.DEL.4167M1	N	<DEL:-8480>	DEL	DEL	-8480	2.121	2.121	888	831	57	0.0642	novel	0.00113	0.00113	rare	0	0	0	0	0.00585	0.0012	0	0	0	0	0.00629	1	1	1	1	1	1	1	1	1	1	0.000563	0.997	0	0	0.247	1.02e-06	0.000237	0.0376	difficult	GRCh38_gclt25orgt65_slop50;GRCh38_AllHomopolymers_gt6bp_imperfectgt10bp_slop5;GRCh38_AllTandemRepeatsandHomopolymers_slop5;GRCh38_SimpleRepeat_homopolymer_gt11_slop5;GRCh38_SimpleRepeat_homopolymer_gt20_slop5;GRCh38_allTandemRepeats;GRCh38_SimpleRepeat_homopolymer_7to11_slop5;GRCh38_SimpleRepeat_homopolymer_4to6_slop5;GRCh38_AllTandemRepeats_lt51bp_slop5;GRCh38_SimpleRepeat_imperfecthomopolgt20_slop5;GRCh38_SimpleRepeat_imperfecthomopolgt10_slop5;GRCh38_lowmappabilityall;GRCh38_nonunique_l100_m2_e1;GRCh38_nonunique_l250_m0_e0;GRCh38_allOtherDifficultregions;GRCh38_VDJ;GRCh38_segdups_gt10kb;GRCh38_chainSelf;GRCh38_segdups;GRCh38_chainSelf_gt10kb;GRCh38_alllowmapandsegdupregions;GRCh38_alldifficultregions	IGKV2D-30;IGKV2D-29;IGKV2D-30;IGKV2D-30-IGKV2D-29	ENSG00000239571;ENSG00000243264;ENSG00000239571;ENSG00000239571-ENSG00000243264	transcript;transcript;transcript;intergenic_region	ENST00000474213.1;ENST00000491977.1;ENST00000474213.1;ENSG00000239571-ENSG00000243264	IG_V_gene;IG_V_gene;IG_V_gene;.	HIGH;MODIFIER;MODIFIER;MODIFIER	exon_loss_variant&splice_acceptor_variant&splice_region_variant&intron_variant;upstream_gene_variant;downstream_gene_variant;intergenic_region	.	.	.	.	.	.	.	Vaginal_microbiome_MetaCyc_pathway__CATECHOL-ORTHO-CLEAVAGE-PWY_catechol_degradation_to_&beta_-ketoadipate_	1e-06	0.8465	.	34282934	CTCF Binding Site;Enhancer;TF binding;TF binding;CTCF Binding Site	.	.
2	89937584	Sniffles2.INS.415AM1	N	<INS:104>	INS	INS	104	160.38	355.815	888	831	57	0.0642	novel	0.00113	0.00113	rare	0	0	0.00298	0.00305	0	0.0012	0	0	0.00312	0.00323	0	1	1	1	1	1	1	1	1	1	1	0	0.998	0	0	0.0327	8.5e-05	0.000332	0.241	difficult	GRCh38_lowmappabilityall;GRCh38_nonunique_l100_m2_e1;GRCh38_allOtherDifficultregions;GRCh38_VDJ;GRCh38_segdups_gt10kb;GRCh38_chainSelf;GRCh38_segdups;GRCh38_chainSelf_gt10kb;GRCh38_alllowmapandsegdupregions;GRCh38_alldifficultregions	IGKV2D-30;IGKV2D-30	ENSG00000239571;ENSG00000239571	transcript;transcript	ENST00000474213.1;ENST00000474213.1	IG_V_gene;IG_V_gene	HIGH;MODERATE	frameshift_variant&missense_variant;conservative_inframe_insertion	.	.	.	.	.	.	.	.	.	.	.	.	.	.	.
2	89943177	Sniffles2.INS.4159M1	N	<INS:292>	INS	INS	292	131.983	177.079	888	821	67	0.0754	known	0.00563	0.00563	low_frequency	0.00208	0.00347	0	0.0061	0.0175	0.00609	0.00237	0.00362	0	0.00637	0.019	1	1	1	1	0.0436	1	1	1	1	0.0472	0.00113	0.988	0	0	0.317	0.000754	0.00274	0.313	difficult	GRCh38_SimpleRepeat_homopolymer_4to6_slop5;GRCh38_lowmappabilityall;GRCh38_nonunique_l100_m2_e1;GRCh38_allOtherDifficultregions;GRCh38_VDJ;GRCh38_segdups_gt10kb;GRCh38_chainSelf;GRCh38_segdups;GRCh38_chainSelf_gt10kb;GRCh38_alllowmapandsegdupregions;GRCh38_alldifficultregions	IGKV2D-29;IGKV2D-30-IGKV2D-29	ENSG00000243264;ENSG00000239571-ENSG00000243264	transcript;intergenic_region	ENST00000491977.1;ENSG00000239571-ENSG00000243264	IG_V_gene;.	MODIFIER;MODIFIER	upstream_gene_variant;intergenic_region	.	.	.	.	.	.	.	.	.	.	.	.	.	.	.
2	89957235	Sniffles2.INS.415BM1	N	<INS:72>	INS	INS	72	131.133	454.414	888	826	62	0.0698	novel	0.00113	0.00113	rare	0.00208	0.00347	0	0	0	0.00121	0.00235	0.00357	0	0	0	1	1	1	1	1	1	1	1	1	1	0	0.998	0	0	0.0544	0	1.19e-05	0.0422	difficult	GRCh38_SimpleRepeat_homopolymer_4to6_slop5;GRCh38_lowmappabilityall;GRCh38_nonunique_l100_m2_e1;GRCh38_allOtherDifficultregions;GRCh38_VDJ;GRCh38_segdups_gt10kb;GRCh38_chainSelf;GRCh38_segdups;GRCh38_chainSelf_gt10kb;GRCh38_alllowmapandsegdupregions;GRCh38_alldifficultregions	IGKV2D-28;IGKV2D-29-IGKV2D-28	ENSG00000242534;ENSG00000243264-ENSG00000242534	transcript;intergenic_region	ENST00000453166.2;ENSG00000243264-ENSG00000242534	IG_V_gene;.	MODIFIER;MODIFIER	upstream_gene_variant;intergenic_region	.	.	.	.	.	.	.	.	.	.	.	.	CTCF Binding Site	.	.
2	89965052	Sniffles2.DEL.416DM1	N	<DEL:-60>	DEL	DEL	-60	142.624	245.834	888	827	61	0.0687	novel	0.0208	0.0208	low_frequency	0.0643	0.0208	0	0	0	0.0224	0.0721	0.021	0	0	0	0.00116	1	1	1	1	0.00196	1	1	1	1	0.00282	0.962	0.0312	0.0312	0.204	9.94e-05	0.00455	0.0705	difficult	GRCh38_SimpleRepeat_homopolymer_4to6_slop5;GRCh38_lowmappabilityall;GRCh38_nonunique_l100_m2_e1;GRCh38_nonunique_l250_m0_e0;GRCh38_allOtherDifficultregions;GRCh38_VDJ;GRCh38_segdups_gt10kb;GRCh38_chainSelf;GRCh38_segdups;GRCh38_chainSelf_gt10kb;GRCh38_alllowmapandsegdupregions;GRCh38_alldifficultregions	IGKV1D-27;IGKV2D-28;IGKV2D-28-IGKV1D-27	ENSG00000224607;ENSG00000242534;ENSG00000242534-ENSG00000224607	transcript;transcript;intergenic_region	ENST00000453184.2;ENST00000453166.2;ENSG00000242534-ENSG00000224607	IG_V_pseudogene;IG_V_gene;.	MODIFIER;MODIFIER;MODIFIER	upstream_gene_variant;downstream_gene_variant;intergenic_region	.	.	.	.	.	.	.	.	.	.	.	.	.	.	.
2	89967362	Sniffles2.INS.415CM1	N	<INS:320>	INS	INS	320	117.344	297.592	888	833	55	0.0619	known	0.00957	0.00957	low_frequency	0.0332	0.00347	0	0	0	0.0102	0.0364	0.00357	0	0	0	0.227	1	1	1	1	0.246	1	1	1	1	0.0045	0.981	0.188	0.188	0.406	0.000154	0.00108	0.142	difficult	GRCh38_SimpleRepeat_homopolymer_4to6_slop5;GRCh38_lowmappabilityall;GRCh38_nonunique_l100_m2_e1;GRCh38_allOtherDifficultregions;GRCh38_VDJ;GRCh38_segdups_gt10kb;GRCh38_chainSelf;GRCh38_segdups;GRCh38_chainSelf_gt10kb;GRCh38_alllowmapandsegdupregions;GRCh38_alldifficultregions	IGKV1D-27;IGKV2D-28-IGKV1D-27	ENSG00000224607;ENSG00000242534-ENSG00000224607	transcript;intergenic_region	ENST00000453184.2;ENSG00000242534-ENSG00000224607	IG_V_pseudogene;.	MODIFIER;MODIFIER	upstream_gene_variant;intergenic_region	.	.	.	.	.	.	.	.	.	.	.	.	.	.	.
2	89986701	Sniffles2.DEL.416FM1	N	<DEL:-35493>	DEL	DEL	-35493	114.937	71.558	888	827	61	0.0687	novel	0.00676	0.00676	low_frequency	0.0083	0.00347	0.00298	0.00305	0.0146	0.00726	0.00939	0.0036	0.00309	0.00318	0.016	0.0125	1	1	1	0.00013	0.0141	1	1	1	0.000156	0.00169	0.986	0	0	0.24	8.6e-05	0.0037	0.096	difficult	GRCh38_gclt25orgt65_slop50;GRCh38_AllHomopolymers_gt6bp_imperfectgt10bp_slop5;GRCh38_AllTandemRepeats_51to200bp_slop5;GRCh38_AllTandemRepeatsandHomopolymers_slop5;GRCh38_SimpleRepeat_homopolymer_gt11_slop5;GRCh38_SimpleRepeat_triTR_15to50_slop5;GRCh38_SimpleRepeat_diTR_11to50_slop5;GRCh38_allTandemRepeats;GRCh38_SimpleRepeat_homopolymer_7to11_slop5;GRCh38_SimpleRepeat_homopolymer_4to6_slop5;GRCh38_AllTandemRepeats_lt51bp_slop5;GRCh38_SimpleRepeat_imperfecthomopolgt20_slop5;GRCh38_SimpleRepeat_quadTR_20to50_slop5;GRCh38_SimpleRepeat_imperfecthomopolgt10_slop5;GRCh38_lowmappabilityall;GRCh38_nonunique_l100_m2_e1;GRCh38_nonunique_l250_m0_e0;GRCh38_allOtherDifficultregions;GRCh38_VDJ;GRCh38_segdups_gt10kb;GRCh38_chainSelf;GRCh38_segdups;GRCh38_chainSelf_gt10kb;GRCh38_alllowmapandsegdupregions;GRCh38_alldifficultregions	IGKV1D-22&IGKV2D-23&IGKV2D-24&IGKV2D-26&IGKV3D-25&IGKV6D-21;IGKV3D-25;IGKV2D-24;IGKV2D-24;IGKV2D-23;IGKV2D-23;IGKV1D-22;IGKV1D-22;IGKV6D-21;IGKV6D-21;IGKV2D-26;IGKV2D-26;IGKV3D-25;IGKV3D-25;IGKV2D-24;IGKV2D-23;IGKV1D-22;IGKV6D-21;IGKV2D-26;IGKV3D-25;IGKV2D-24;IGKV2D-23;IGKV1D-22;IGKV6D-21;IGKV2D-26-IGKV3D-25;IGKV3D-25-IGKV2D-24;IGKV2D-24-IGKV2D-23;IGKV2D-23-IGKV1D-22;IGKV1D-22-IGKV6D-21;IGKV6D-21-IGKV3D-20	ENSG00000253365&ENSG00000254345&ENSG00000241566&ENSG00000211623&ENSG00000254097&ENSG00000225523;ENSG00000254097;ENSG00000241566;ENSG00000241566;ENSG00000254345;ENSG00000254345;ENSG00000253365;ENSG00000253365;ENSG00000225523;ENSG00000225523;ENSG00000211623;ENSG00000211623;ENSG00000254097;ENSG00000254097;ENSG00000241566;ENSG00000254345;ENSG00000253365;ENSG00000225523;ENSG00000211623;ENSG00000254097;ENSG00000241566;ENSG00000254345;ENSG00000253365;ENSG00000225523;ENSG00000211623-ENSG00000254097;ENSG00000254097-ENSG00000241566;ENSG00000241566-ENSG00000254345;ENSG00000254345-ENSG00000253365;ENSG00000253365-ENSG00000225523;ENSG00000225523-ENSG00000211625	gene_variant;transcript;transcript;transcript;transcript;transcript;transcript;transcript;transcript;transcript;transcript;transcript;transcript;transcript;transcript;transcript;transcript;transcript;transcript;transcript;transcript;transcript;transcript;transcript;intergenic_region;intergenic_region;intergenic_region;intergenic_region;intergenic_region;intergenic_region	ENSG00000211623;ENST00000519599.1;ENST00000462693.1;ENST00000462693.1;ENST00000518179.1;ENST00000518179.1;ENST00000518953.1;ENST00000518953.1;ENST00000436451.2;ENST00000436451.2;ENST00000390268.2;ENST00000390268.2;ENST00000519599.1;ENST00000519599.1;ENST00000462693.1;ENST00000518179.1;ENST00000518953.1;ENST00000436451.2;ENST00000390268.2;ENST00000519599.1;ENST00000462693.1;ENST00000518179.1;ENST00000518953.1;ENST00000436451.2;ENSG00000211623-ENSG00000254097;ENSG00000254097-ENSG00000241566;ENSG00000241566-ENSG00000254345;ENSG00000254345-ENSG00000253365;ENSG00000253365-ENSG00000225523;ENSG00000225523-ENSG00000211625	.;IG_V_pseudogene;IG_V_gene;IG_V_gene;IG_V_pseudogene;IG_V_pseudogene;IG_V_pseudogene;IG_V_pseudogene;IG_V_gene;IG_V_gene;IG_V_gene;IG_V_gene;IG_V_pseudogene;IG_V_pseudogene;IG_V_gene;IG_V_pseudogene;IG_V_pseudogene;IG_V_gene;IG_V_gene;IG_V_pseudogene;IG_V_gene;IG_V_pseudogene;IG_V_pseudogene;IG_V_gene;.;.;.;.;.;.	HIGH;HIGH;HIGH;HIGH;HIGH;HIGH;HIGH;HIGH;HIGH;HIGH;HIGH;HIGH;LOW;MODIFIER;MODIFIER;MODIFIER;MODIFIER;MODIFIER;MODIFIER;MODIFIER;MODIFIER;MODIFIER;MODIFIER;MODIFIER;MODIFIER;MODIFIER;MODIFIER;MODIFIER;MODIFIER;MODIFIER	feature_ablation;transcript_ablation;transcript_ablation;transcript_ablation&start_lost;transcript_ablation;transcript_ablation&stop_lost;transcript_ablation;transcript_ablation&start_lost;transcript_ablation;transcript_ablation&start_lost;frameshift_variant&splice_region_variant;frameshift_variant&missense_variant&splice_region_variant;splice_region_variant&non_coding_transcript_exon_variant;upstream_gene_variant;upstream_gene_variant;upstream_gene_variant;upstream_gene_variant;upstream_gene_variant;downstream_gene_variant;downstream_gene_variant;downstream_gene_variant;downstream_gene_variant;downstream_gene_variant;downstream_gene_variant;intergenic_region;intergenic_region;intergenic_region;intergenic_region;intergenic_region;intergenic_region	.	.	.	.	.	.	.	SLAM_family_member_8_levels,Nuclear_factor_NF-kappa-B_p105_subunit_levels,Troponin_I__fast_skeletal_muscle_levels	3e-34,3e-18,4e-13	0.362,0.176,0.237452	.,.,.	3.46484e+23	Enhancer;Enhancer;Enhancer;Promoter;Enhancer;Open chromatin;Enhancer;CTCF Binding Site	Transcription Start Site;Transcription Start Site;Transcription Start Site	.
2	90005629	Sniffles2.DEL.417CM1	N	<DEL:-14513>	DEL	DEL	-14513	320.153	37.326	888	838	50	0.0563	novel	0.00113	0.00113	rare	0	0.00347	0	0	0.00292	0.00119	0	0.0036	0	0	0.00312	1	1	1	1	1	1	1	1	1	1	0.000563	0.997	0	0	0.322	0	1.29e-05	0.0147	difficult	GRCh38_gclt25orgt65_slop50;GRCh38_AllHomopolymers_gt6bp_imperfectgt10bp_slop5;GRCh38_AllTandemRepeats_51to200bp_slop5;GRCh38_AllTandemRepeatsandHomopolymers_slop5;GRCh38_SimpleRepeat_diTR_11to50_slop5;GRCh38_allTandemRepeats;GRCh38_SimpleRepeat_homopolymer_7to11_slop5;GRCh38_SimpleRepeat_homopolymer_4to6_slop5;GRCh38_AllTandemRepeats_lt51bp_slop5;GRCh38_SimpleRepeat_imperfecthomopolgt20_slop5;GRCh38_SimpleRepeat_imperfecthomopolgt10_slop5;GRCh38_lowmappabilityall;GRCh38_nonunique_l100_m2_e1;GRCh38_nonunique_l250_m0_e0;GRCh38_allOtherDifficultregions;GRCh38_VDJ;GRCh38_segdups_gt10kb;GRCh38_chainSelf;GRCh38_segdups;GRCh38_chainSelf_gt10kb;GRCh38_alllowmapandsegdupregions;GRCh38_alldifficultregions	IGKV1D-22&IGKV2D-23&IGKV2D-24;IGKV1D-22&IGKV2D-23;IGKV2D-23;IGKV2D-23;IGKV1D-22;IGKV1D-22;IGKV2D-24;IGKV2D-24;IGKV2D-23;IGKV1D-22;IGKV6D-21;IGKV2D-24;IGKV2D-23;IGKV1D-22;IGKV2D-24-IGKV2D-23;IGKV2D-23-IGKV1D-22;IGKV1D-22-IGKV6D-21	ENSG00000253365&ENSG00000254345&ENSG00000241566;ENSG00000253365&ENSG00000254345;ENSG00000254345;ENSG00000254345;ENSG00000253365;ENSG00000253365;ENSG00000241566;ENSG00000241566;ENSG00000254345;ENSG00000253365;ENSG00000225523;ENSG00000241566;ENSG00000254345;ENSG00000253365;ENSG00000241566-ENSG00000254345;ENSG00000254345-ENSG00000253365;ENSG00000253365-ENSG00000225523	gene_variant;.;transcript;transcript;transcript;transcript;transcript;transcript;transcript;transcript;transcript;transcript;transcript;transcript;intergenic_region;intergenic_region;intergenic_region	ENSG00000241566;.;ENST00000518179.1;ENST00000518179.1;ENST00000518953.1;ENST00000518953.1;ENST00000462693.1;ENST00000462693.1;ENST00000518179.1;ENST00000518953.1;ENST00000436451.2;ENST00000462693.1;ENST00000518179.1;ENST00000518953.1;ENSG00000241566-ENSG00000254345;ENSG00000254345-ENSG00000253365;ENSG00000253365-ENSG00000225523	.;.;IG_V_pseudogene;IG_V_pseudogene;IG_V_pseudogene;IG_V_pseudogene;IG_V_gene;IG_V_gene;IG_V_pseudogene;IG_V_pseudogene;IG_V_gene;IG_V_gene;IG_V_pseudogene;IG_V_pseudogene;.;.;.	HIGH;HIGH;HIGH;HIGH;HIGH;HIGH;HIGH;LOW;MODIFIER;MODIFIER;MODIFIER;MODIFIER;MODIFIER;MODIFIER;MODIFIER;MODIFIER;MODIFIER	feature_ablation;feature_ablation;transcript_ablation;transcript_ablation&stop_lost;transcript_ablation;transcript_ablation&start_lost;frameshift_variant&splice_region_variant;splice_region_variant&synonymous_variant&intron_variant;upstream_gene_variant;upstream_gene_variant;upstream_gene_variant;downstream_gene_variant;downstream_gene_variant;downstream_gene_variant;intergenic_region;intergenic_region;intergenic_region	.	.	.	.	.	.	.	Troponin_I__fast_skeletal_muscle_levels	4e-13	0.237452	.	36168886	Promoter;Enhancer	.	.
2	90005631	Sniffles2.DEL.417BM1	N	<DEL:-16568>	DEL	DEL	-16568	166.744	35.477	888	839	49	0.0552	novel	0.00732	0.00732	low_frequency	0.00622	0.0174	0.00298	0.00915	0.00292	0.00775	0.0067	0.018	0.00312	0.00962	0.00312	1	0.0347	1	1	1	1	0.0359	1	1	1	0.0045	0.977	0	0	0.376	0.000613	0.00454	0.292	difficult	GRCh38_gclt25orgt65_slop50;GRCh38_AllHomopolymers_gt6bp_imperfectgt10bp_slop5;GRCh38_AllTandemRepeats_51to200bp_slop5;GRCh38_AllTandemRepeatsandHomopolymers_slop5;GRCh38_SimpleRepeat_diTR_11to50_slop5;GRCh38_allTandemRepeats;GRCh38_SimpleRepeat_homopolymer_7to11_slop5;GRCh38_SimpleRepeat_homopolymer_4to6_slop5;GRCh38_AllTandemRepeats_lt51bp_slop5;GRCh38_SimpleRepeat_imperfecthomopolgt20_slop5;GRCh38_SimpleRepeat_imperfecthomopolgt10_slop5;GRCh38_lowmappabilityall;GRCh38_nonunique_l100_m2_e1;GRCh38_nonunique_l250_m0_e0;GRCh38_allOtherDifficultregions;GRCh38_VDJ;GRCh38_segdups_gt10kb;GRCh38_chainSelf;GRCh38_segdups;GRCh38_chainSelf_gt10kb;GRCh38_alllowmapandsegdupregions;GRCh38_alldifficultregions	IGKV1D-22&IGKV2D-23&IGKV6D-21;IGKV2D-23;IGKV2D-23;IGKV1D-22;IGKV1D-22;IGKV6D-21;IGKV6D-21;IGKV2D-23;IGKV1D-22;IGKV6D-21;IGKV2D-24;IGKV2D-23;IGKV1D-22;IGKV6D-21;IGKV2D-24-IGKV2D-23;IGKV2D-23-IGKV1D-22;IGKV1D-22-IGKV6D-21;IGKV6D-21-IGKV3D-20	ENSG00000253365&ENSG00000254345&ENSG00000225523;ENSG00000254345;ENSG00000254345;ENSG00000253365;ENSG00000253365;ENSG00000225523;ENSG00000225523;ENSG00000254345;ENSG00000253365;ENSG00000225523;ENSG00000241566;ENSG00000254345;ENSG00000253365;ENSG00000225523;ENSG00000241566-ENSG00000254345;ENSG00000254345-ENSG00000253365;ENSG00000253365-ENSG00000225523;ENSG00000225523-ENSG00000211625	.;transcript;transcript;transcript;transcript;transcript;transcript;transcript;transcript;transcript;transcript;transcript;transcript;transcript;intergenic_region;intergenic_region;intergenic_region;intergenic_region	.;ENST00000518179.1;ENST00000518179.1;ENST00000518953.1;ENST00000518953.1;ENST00000436451.2;ENST00000436451.2;ENST00000518179.1;ENST00000518953.1;ENST00000436451.2;ENST00000462693.1;ENST00000518179.1;ENST00000518953.1;ENST00000436451.2;ENSG00000241566-ENSG00000254345;ENSG00000254345-ENSG00000253365;ENSG00000253365-ENSG00000225523;ENSG00000225523-ENSG00000211625	.;IG_V_pseudogene;IG_V_pseudogene;IG_V_pseudogene;IG_V_pseudogene;IG_V_gene;IG_V_gene;IG_V_pseudogene;IG_V_pseudogene;IG_V_gene;IG_V_gene;IG_V_pseudogene;IG_V_pseudogene;IG_V_gene;.;.;.;.	HIGH;HIGH;HIGH;HIGH;HIGH;HIGH;HIGH;MODIFIER;MODIFIER;MODIFIER;MODIFIER;MODIFIER;MODIFIER;MODIFIER;MODIFIER;MODIFIER;MODIFIER;MODIFIER	feature_ablation;transcript_ablation;transcript_ablation&stop_lost;transcript_ablation;transcript_ablation&start_lost;transcript_ablation;transcript_ablation&start_lost;upstream_gene_variant;upstream_gene_variant;upstream_gene_variant;downstream_gene_variant;downstream_gene_variant;downstream_gene_variant;downstream_gene_variant;intergenic_region;intergenic_region;intergenic_region;intergenic_region	.	.	.	.	.	.	.	Troponin_I__fast_skeletal_muscle_levels	4e-13	0.237452	.	36168886	Promoter;Enhancer;Enhancer;CTCF Binding Site	Transcription Start Site;Transcription Start Site	.
2	90121446	Sniffles2.DEL.4193M1	N	<DEL:-3263>	DEL	DEL	-3263	0	0	888	836	52	0.0586	novel	0.00225	0.00225	rare	0.00208	0	0	0.00305	0.00585	0.00239	0.0022	0	0	0.00333	0.00641	1	1	1	1	0.00293	1	1	1	1	0.00322	0.000563	0.995	0	0	0.394	2.05e-05	5.7e-05	0.363	difficult	GRCh38_AllHomopolymers_gt6bp_imperfectgt10bp_slop5;GRCh38_AllTandemRepeatsandHomopolymers_slop5;GRCh38_SimpleRepeat_diTR_11to50_slop5;GRCh38_allTandemRepeats;GRCh38_SimpleRepeat_homopolymer_7to11_slop5;GRCh38_SimpleRepeat_homopolymer_4to6_slop5;GRCh38_AllTandemRepeats_lt51bp_slop5;GRCh38_lowmappabilityall;GRCh38_nonunique_l100_m2_e1;GRCh38_nonunique_l250_m0_e0;GRCh38_allOtherDifficultregions;GRCh38_VDJ;GRCh38_segdups_gt10kb;GRCh38_chainSelf;GRCh38_segdups;GRCh38_chainSelf_gt10kb;GRCh38_alllowmapandsegdupregions;GRCh38_alldifficultregions	IGKV2D-14;IGKV2D-14;IGKV2D-14;IGKV2D-14;IGKV3D-15-IGKV2D-14;IGKV2D-14-IGKV1D-13	ENSG00000254292;ENSG00000254292;ENSG00000254292;ENSG00000254292;ENSG00000224041-ENSG00000254292;ENSG00000254292-ENSG00000276566	transcript;transcript;transcript;transcript;intergenic_region;intergenic_region	ENST00000522473.1;ENST00000522473.1;ENST00000522473.1;ENST00000522473.1;ENSG00000224041-ENSG00000254292;ENSG00000254292-ENSG00000276566	IG_V_pseudogene;IG_V_pseudogene;IG_V_pseudogene;IG_V_pseudogene;.;.	HIGH;HIGH;MODIFIER;MODIFIER;MODIFIER;MODIFIER	transcript_ablation;transcript_ablation&stop_lost;upstream_gene_variant;downstream_gene_variant;intergenic_region;intergenic_region	.	.	.	.	.	.	.	.	.	.	.	.	Enhancer	.	.
2	90137001	Sniffles2.INS.418EM1	N	<INS:315>	INS	INS	315	157.132	284.218	888	831	57	0.0642	known	0.00845	0.00845	low_frequency	0.029	0.00347	0	0	0	0.00902	0.0317	0.00357	0	0	0	0.0122	1	1	1	1	0.0145	1	1	1	1	0.00338	0.988	0.308	0.308	0.457	0.00948	0.0127	0.487	difficult	GRCh38_lowmappabilityall;GRCh38_nonunique_l100_m2_e1;GRCh38_allOtherDifficultregions;GRCh38_VDJ;GRCh38_segdups_gt10kb;GRCh38_chainSelf;GRCh38_segdups;GRCh38_chainSelf_gt10kb;GRCh38_alllowmapandsegdupregions;GRCh38_alldifficultregions	IGKV2D-14-IGKV1D-13	ENSG00000254292-ENSG00000276566	intergenic_region	ENSG00000254292-ENSG00000276566	.	MODIFIER	intergenic_region	.	.	.	.	.	.	.	.	.	.	.	.	.	.	.
2	90153478	Sniffles2.INS.418FM1	N	<INS:333>	INS	INS	333	75.026	114.681	888	718	170	0.191	novel	0.0208	0.0208	low_frequency	0.0373	0.00694	0.0179	0.0061	0.0263	0.0258	0.0431	0.00848	0.0221	0.00758	0.0366	0.281	1	1	1	1	0.318	1	1	1	1	0.00845	0.949	0.0833	0.0833	0.34	0.00573	0.0148	0.325	difficult	GRCh38_lowmappabilityall;GRCh38_nonunique_l100_m2_e1;GRCh38_allOtherDifficultregions;GRCh38_VDJ;GRCh38_segdups_gt10kb;GRCh38_chainSelf;GRCh38_segdups;GRCh38_chainSelf_gt10kb;GRCh38_alllowmapandsegdupregions;GRCh38_alldifficultregions	IGKV1D-13;IGKV2D-14-IGKV1D-13	ENSG00000276566;ENSG00000254292-ENSG00000276566	transcript;intergenic_region	ENST00000611391.1;ENSG00000254292-ENSG00000276566	IG_V_gene;.	MODIFIER;MODIFIER	upstream_gene_variant;intergenic_region	.	.	.	.	.	.	.	.	.	.	.	.	.	.	.
2	90188596	Sniffles2.INS.4191M1	N	<INS:108>	INS	INS	108	155.1	320.659	888	846	42	0.0473	novel	0.00169	0.00169	rare	0.00622	0	0	0	0	0.00177	0.00682	0	0	0	0	1	1	1	1	1	1	1	1	1	1	0	0.997	0	0	0.0834	1.43e-05	0.000665	0.16	difficult	GRCh38_AllTandemRepeats_51to200bp_slop5;GRCh38_AllTandemRepeatsandHomopolymers_slop5;GRCh38_SimpleRepeat_diTR_11to50_slop5;GRCh38_allTandemRepeats;GRCh38_allOtherDifficultregions;GRCh38_VDJ;GRCh38_segdups_gt10kb;GRCh38_chainSelf;GRCh38_segdups;GRCh38_chainSelf_gt10kb;GRCh38_alllowmapandsegdupregions;GRCh38_alldifficultregions	IGKV1D-42;IGKV2D-10-IGKV1D-42	ENSG00000211633;ENSG00000253906-ENSG00000211633	transcript;intergenic_region	ENST00000390278.3;ENSG00000253906-ENSG00000211633	IG_V_gene;.	MODIFIER;MODIFIER	upstream_gene_variant;intergenic_region	.	.	.	.	.	.	.	.	.	.	.	.	.	.	.
2	90210515	Sniffles2.DEL.420DM1	N	<DEL:-10854>	DEL	DEL	-10854	70.204	52.503	888	832	56	0.0631	novel	0.00113	0.00113	rare	0.00415	0	0	0	0	0.0012	0.00442	0	0	0	0	1	1	1	1	1	1	1	1	1	1	0.000563	0.997	0	0	0.258	0	1.75e-05	0.069	difficult	GRCh38_gclt25orgt65_slop50;GRCh38_AllHomopolymers_gt6bp_imperfectgt10bp_slop5;GRCh38_AllTandemRepeats_51to200bp_slop5;GRCh38_AllTandemRepeatsandHomopolymers_slop5;GRCh38_SimpleRepeat_homopolymer_gt11_slop5;GRCh38_SimpleRepeat_diTR_11to50_slop5;GRCh38_allTandemRepeats;GRCh38_SimpleRepeat_homopolymer_7to11_slop5;GRCh38_SimpleRepeat_homopolymer_4to6_slop5;GRCh38_AllTandemRepeats_lt51bp_slop5;GRCh38_SimpleRepeat_imperfecthomopolgt10_slop5;GRCh38_lowmappabilityall;GRCh38_nonunique_l100_m2_e1;GRCh38_nonunique_l250_m0_e0;GRCh38_allOtherDifficultregions;GRCh38_VDJ;GRCh38_segdups_gt10kb;GRCh38_chainSelf;GRCh38_segdups;GRCh38_chainSelf_gt10kb;GRCh38_alllowmapandsegdupregions;GRCh38_alldifficultregions	IGKV1D-8;IGKV1D-8;IGKV1D-43&IGKV1D-8;IGKV1D-43;IGKV1D-43;IGKV1D-8;IGKV1D-8;IGKV1D-43;IGKV1D-43-IGKV1D-8	ENSG00000239819;ENSG00000239819;ENSG00000242580&ENSG00000239819;ENSG00000242580;ENSG00000242580;ENSG00000239819;ENSG00000239819;ENSG00000242580;ENSG00000242580-ENSG00000239819	transcript;transcript;gene_variant;transcript;transcript;transcript;transcript;transcript;intergenic_region	ENST00000471857.2;ENST00000471857.2;ENSG00000242580;ENST00000468879.1;ENST00000468879.1;ENST00000471857.2;ENST00000471857.2;ENST00000468879.1;ENSG00000242580-ENSG00000239819	IG_V_gene;IG_V_gene;.;IG_V_gene;IG_V_gene;IG_V_gene;IG_V_gene;IG_V_gene;.	HIGH;HIGH;HIGH;HIGH;HIGH;HIGH;MODIFIER;MODIFIER;MODIFIER	exon_loss_variant&frameshift_variant&start_lost;exon_loss_variant;gene_fusion;frameshift_variant&missense_variant&splice_region_variant;frameshift_variant&splice_region_variant;frameshift_variant&start_lost;upstream_gene_variant;downstream_gene_variant;intergenic_region	.	.	.	.	.	.	.	.	.	.	.	.	Open chromatin;Open chromatin;Open chromatin;CTCF Binding Site	.	.
2	90210527	Sniffles2.INS.419FM1	N	<INS:53>	INS	INS	53	138.773	426.989	888	833	55	0.0619	novel	0.00169	0.00169	rare	0.00208	0	0	0.0061	0	0.0018	0.0022	0	0	0.00658	0	1	1	1	0.00306	1	1	1	1	0.0033	1	0.00169	0.994	0	0	0.665	2.56e-05	0.000104	0.185	difficult	GRCh38_SimpleRepeat_homopolymer_4to6_slop5;GRCh38_allOtherDifficultregions;GRCh38_VDJ;GRCh38_segdups_gt10kb;GRCh38_chainSelf;GRCh38_segdups;GRCh38_chainSelf_gt10kb;GRCh38_alllowmapandsegdupregions;GRCh38_alldifficultregions	IGKV1D-43;IGKV1D-43	ENSG00000242580;ENSG00000242580	transcript;transcript	ENST00000468879.1;ENST00000468879.1	IG_V_gene;IG_V_gene	HIGH;MODERATE	frameshift_variant&missense_variant&splice_region_variant;conservative_inframe_insertion&splice_region_variant	.	.	.	.	.	.	.	.	.	.	.	.	.	.	.
2	90210531	Sniffles2.DEL.420CM1	N	<DEL:-24931>	DEL	DEL	-24931	89.131	12.786	888	835	53	0.0597	novel	0.0197	0.0197	low_frequency	0.027	0.0104	0.0238	0.0183	0.0146	0.021	0.0284	0.0109	0.0252	0.0197	0.0159	0.153	1	0.0817	1	1	0.161	1	0.0862	1	1	0.00676	0.949	0	0	0.309	0.000773	0.0116	0.173	difficult	GRCh38_gclt25orgt65_slop50;GRCh38_AllHomopolymers_gt6bp_imperfectgt10bp_slop5;GRCh38_AllTandemRepeats_51to200bp_slop5;GRCh38_AllTandemRepeatsandHomopolymers_slop5;GRCh38_SimpleRepeat_homopolymer_gt11_slop5;GRCh38_SimpleRepeat_triTR_15to50_slop5;GRCh38_SimpleRepeat_homopolymer_gt20_slop5;GRCh38_SimpleRepeat_diTR_11to50_slop5;GRCh38_allTandemRepeats;GRCh38_SimpleRepeat_homopolymer_7to11_slop5;GRCh38_SimpleRepeat_homopolymer_4to6_slop5;GRCh38_AllTandemRepeats_lt51bp_slop5;GRCh38_SimpleRepeat_imperfecthomopolgt20_slop5;GRCh38_SimpleRepeat_imperfecthomopolgt10_slop5;GRCh38_lowmappabilityall;GRCh38_nonunique_l100_m2_e1;GRCh38_nonunique_l250_m0_e0;GRCh38_allOtherDifficultregions;GRCh38_gnomAD_InbreedingCoeff_slop1bp_merge1000bp;GRCh38_VDJ;GRCh38_segdups_gt10kb;GRCh38_chainSelf;GRCh38_segdups;GRCh38_chainSelf_gt10kb;GRCh38_alllowmapandsegdupregions;GRCh38_alldifficultregions	IGKV1D-8&IGKV3D-7;IGKV1D-8;IGKV1D-8;IGKV3D-7;IGKV3D-7;IGKV1D-8;IGKV3D-7;IGKV1D-43;IGKV1D-8;IGKV3D-7;IGKV1D-43-IGKV1D-8;IGKV1D-8-IGKV3D-7;IGKV3D-7-ENSG00000275490	ENSG00000239819&ENSG00000228325;ENSG00000239819;ENSG00000239819;ENSG00000228325;ENSG00000228325;ENSG00000239819;ENSG00000228325;ENSG00000242580;ENSG00000239819;ENSG00000228325;ENSG00000242580-ENSG00000239819;ENSG00000239819-ENSG00000228325;ENSG00000228325-ENSG00000275490	.;transcript;transcript;transcript;transcript;transcript;transcript;transcript;transcript;transcript;intergenic_region;intergenic_region;intergenic_region	.;ENST00000471857.2;ENST00000471857.2;ENST00000443397.5;ENST00000443397.5;ENST00000471857.2;ENST00000443397.5;ENST00000468879.1;ENST00000471857.2;ENST00000443397.5;ENSG00000242580-ENSG00000239819;ENSG00000239819-ENSG00000228325;ENSG00000228325-ENSG00000275490	.;IG_V_gene;IG_V_gene;IG_V_gene;IG_V_gene;IG_V_gene;IG_V_gene;IG_V_gene;IG_V_gene;IG_V_gene;.;.;.	HIGH;HIGH;HIGH;HIGH;HIGH;MODIFIER;MODIFIER;MODIFIER;MODIFIER;MODIFIER;MODIFIER;MODIFIER;MODIFIER	feature_ablation;transcript_ablation;transcript_ablation&start_lost;transcript_ablation;transcript_ablation&start_lost;upstream_gene_variant;upstream_gene_variant;downstream_gene_variant;downstream_gene_variant;downstream_gene_variant;intergenic_region;intergenic_region;intergenic_region	.	.	.	.	.	.	.	.	.	.	.	.	Open chromatin;Open chromatin;Open chromatin;CTCF Binding Site;Promoter;Enhancer;CTCF Binding Site;Enhancer;CTCF Binding Site;TF binding	.	.
2	90216228	Sniffles2.INS.41A0M1	N	<INS:5658>	INS	INS	5658	31.828	4.333	888	808	80	0.0901	novel	0.00282	0.00282	rare	0.00622	0	0.00595	0	0	0.00309	0.00688	0	0.00667	0	0	1	1	1	1	1	1	1	1	1	1	0.000563	0.993	0	0	0.265	0	3.46e-05	0.0681	difficult	GRCh38_SimpleRepeat_homopolymer_4to6_slop5;GRCh38_lowmappabilityall;GRCh38_nonunique_l100_m2_e1;GRCh38_allOtherDifficultregions;GRCh38_VDJ;GRCh38_segdups_gt10kb;GRCh38_chainSelf;GRCh38_segdups;GRCh38_chainSelf_gt10kb;GRCh38_alllowmapandsegdupregions;GRCh38_alldifficultregions	IGKV1D-8;IGKV1D-43-IGKV1D-8	ENSG00000239819;ENSG00000242580-ENSG00000239819	transcript;intergenic_region	ENST00000471857.2;ENSG00000242580-ENSG00000239819	IG_V_gene;.	MODIFIER;MODIFIER	upstream_gene_variant;intergenic_region	.	.	.	.	.	.	.	.	.	.	.	.	Open chromatin;CTCF Binding Site	.	.
2	90218818	Sniffles2.INS.41A5M1	N	<INS:22312>	INS	INS	22312	159.593	12.034	888	829	59	0.0664	novel	0.00338	0.00338	rare	0.00622	0.00347	0.00298	0	0.00292	0.00362	0.00679	0.00357	0.00318	0	0.00318	1	1	1	1	1	1	1	1	1	1	0.00113	0.991	0	0	0.329	5.12e-06	0.000215	0.0697	difficult	GRCh38_lowmappabilityall;GRCh38_nonunique_l100_m2_e1;GRCh38_nonunique_l250_m0_e0;GRCh38_allOtherDifficultregions;GRCh38_VDJ;GRCh38_segdups_gt10kb;GRCh38_chainSelf;GRCh38_segdups;GRCh38_chainSelf_gt10kb;GRCh38_alllowmapandsegdupregions;GRCh38_alldifficultregions	IGKV1D-8;IGKV1D-43-IGKV1D-8	ENSG00000239819;ENSG00000242580-ENSG00000239819	transcript;intergenic_region	ENST00000471857.2;ENSG00000242580-ENSG00000239819	IG_V_gene;.	MODIFIER;MODIFIER	upstream_gene_variant;intergenic_region	.	.	.	.	.	.	.	.	.	.	.	.	.	.	.
2	90218849	Sniffles2.INS.41A2M1	N	<INS:6206>	INS	INS	6206	46.118	3.103	888	813	75	0.0845	novel	0.00338	0.00338	rare	0.00622	0	0.00595	0	0.00292	0.00369	0.00694	0	0.00649	0	0.00329	1	1	1	1	1	1	1	1	1	1	0.000563	0.992	0	0	0.331	3.07e-06	0.000318	0.0371	difficult	GRCh38_lowmappabilityall;GRCh38_nonunique_l100_m2_e1;GRCh38_allOtherDifficultregions;GRCh38_VDJ;GRCh38_segdups_gt10kb;GRCh38_chainSelf;GRCh38_segdups;GRCh38_chainSelf_gt10kb;GRCh38_alllowmapandsegdupregions;GRCh38_alldifficultregions	IGKV1D-8;IGKV1D-43-IGKV1D-8	ENSG00000239819;ENSG00000242580-ENSG00000239819	transcript;intergenic_region	ENST00000471857.2;ENSG00000242580-ENSG00000239819	IG_V_gene;.	MODIFIER;MODIFIER	upstream_gene_variant;intergenic_region	.	.	.	.	.	.	.	.	.	.	.	.	.	.	.
2	90219290	Sniffles2.INS.41A6M1	N	<INS:15352>	INS	INS	15352	110.123	13.279	888	828	60	0.0676	novel	0.00169	0.00169	rare	0.00622	0	0	0	0	0.00181	0.0067	0	0	0	0	1	1	1	1	1	1	1	1	1	1	0.00113	0.994	0	0	0.526	0	8.5e-06	0.0539	difficult	GRCh38_AllTandemRepeatsandHomopolymers_slop5;GRCh38_allTandemRepeats;GRCh38_AllTandemRepeats_lt51bp_slop5;GRCh38_lowmappabilityall;GRCh38_nonunique_l100_m2_e1;GRCh38_allOtherDifficultregions;GRCh38_VDJ;GRCh38_segdups_gt10kb;GRCh38_chainSelf;GRCh38_segdups;GRCh38_chainSelf_gt10kb;GRCh38_alllowmapandsegdupregions;GRCh38_alldifficultregions	IGKV1D-8;IGKV1D-43-IGKV1D-8	ENSG00000239819;ENSG00000242580-ENSG00000239819	transcript;intergenic_region	ENST00000471857.2;ENSG00000242580-ENSG00000239819	IG_V_gene;.	MODIFIER;MODIFIER	upstream_gene_variant;intergenic_region	.	.	.	.	.	.	.	.	.	.	.	.	.	.	.
2	90221384	Sniffles2.INS.41A9M1	N	<INS:324>	INS	INS	324	178.722	206.849	888	840	48	0.054	novel	0.00338	0.00338	rare	0	0	0.00595	0.0061	0.00585	0.00357	0	0	0.00629	0.00641	0.00633	1	1	1	1	1	1	1	1	1	1	0.00113	0.991	0	0	0.443	0.000106	0.00292	0.198	difficult	GRCh38_allOtherDifficultregions;GRCh38_VDJ;GRCh38_segdups_gt10kb;GRCh38_chainSelf;GRCh38_segdups;GRCh38_chainSelf_gt10kb;GRCh38_alllowmapandsegdupregions;GRCh38_alldifficultregions	IGKV1D-8;IGKV1D-8	ENSG00000239819;ENSG00000239819	transcript;gene_variant	ENST00000471857.2;ENSG00000239819	IG_V_gene;.	HIGH;MODIFIER	stop_gained&splice_region_variant&synonymous_variant;intragenic_variant	.	.	.	.	.	.	.	.	.	.	.	.	Open chromatin	.	.
2	90221384	Sniffles2.INV.422DM1	N	<INV:13988>	INV	OTHER	13988	81.761	50.161	888	834	54	0.0608	novel	0.00169	0.00169	rare	0.00208	0	0	0.00305	0.00292	0.0018	0.00223	0	0	0.00323	0.00323	1	1	1	1	1	1	1	1	1	1	0	0.997	0	0	0.151	5.12e-06	6.82e-05	0.0985	difficult	GRCh38_gclt25orgt65_slop50;GRCh38_AllHomopolymers_gt6bp_imperfectgt10bp_slop5;GRCh38_AllTandemRepeats_51to200bp_slop5;GRCh38_AllTandemRepeatsandHomopolymers_slop5;GRCh38_SimpleRepeat_homopolymer_gt11_slop5;GRCh38_SimpleRepeat_triTR_15to50_slop5;GRCh38_SimpleRepeat_homopolymer_gt20_slop5;GRCh38_SimpleRepeat_diTR_11to50_slop5;GRCh38_allTandemRepeats;GRCh38_SimpleRepeat_homopolymer_7to11_slop5;GRCh38_SimpleRepeat_homopolymer_4to6_slop5;GRCh38_AllTandemRepeats_lt51bp_slop5;GRCh38_SimpleRepeat_imperfecthomopolgt20_slop5;GRCh38_SimpleRepeat_imperfecthomopolgt10_slop5;GRCh38_lowmappabilityall;GRCh38_nonunique_l100_m2_e1;GRCh38_nonunique_l250_m0_e0;GRCh38_allOtherDifficultregions;GRCh38_gnomAD_InbreedingCoeff_slop1bp_merge1000bp;GRCh38_VDJ;GRCh38_segdups_gt10kb;GRCh38_chainSelf;GRCh38_segdups;GRCh38_chainSelf_gt10kb;GRCh38_alllowmapandsegdupregions;GRCh38_alldifficultregions	.	.	.	.	.	MODIFIER	intergenic_region	.	.	.	.	.	.	.	.	.	.	.	.	Open chromatin;Promoter;Enhancer;CTCF Binding Site;Enhancer;CTCF Binding Site;TF binding	.	.
2	90221385	Sniffles2.DEL.4211M1	N	<DEL:-14077>	DEL	DEL	-14077	68.293	7.81	888	836	52	0.0586	novel	0.0276	0.0276	low_frequency	0.0311	0.0312	0.0208	0.0366	0.0175	0.0293	0.0335	0.0317	0.0219	0.0387	0.0194	1	1	0.0618	1	1	1	1	0.0648	1	1	0.0118	0.925	0.0208	0.0208	0.347	0.00368	0.0175	0.214	difficult	GRCh38_gclt25orgt65_slop50;GRCh38_AllHomopolymers_gt6bp_imperfectgt10bp_slop5;GRCh38_AllTandemRepeats_51to200bp_slop5;GRCh38_AllTandemRepeatsandHomopolymers_slop5;GRCh38_SimpleRepeat_homopolymer_gt11_slop5;GRCh38_SimpleRepeat_triTR_15to50_slop5;GRCh38_SimpleRepeat_homopolymer_gt20_slop5;GRCh38_SimpleRepeat_diTR_11to50_slop5;GRCh38_allTandemRepeats;GRCh38_SimpleRepeat_homopolymer_7to11_slop5;GRCh38_SimpleRepeat_homopolymer_4to6_slop5;GRCh38_AllTandemRepeats_lt51bp_slop5;GRCh38_SimpleRepeat_imperfecthomopolgt20_slop5;GRCh38_SimpleRepeat_imperfecthomopolgt10_slop5;GRCh38_lowmappabilityall;GRCh38_nonunique_l100_m2_e1;GRCh38_nonunique_l250_m0_e0;GRCh38_allOtherDifficultregions;GRCh38_gnomAD_InbreedingCoeff_slop1bp_merge1000bp;GRCh38_VDJ;GRCh38_segdups_gt10kb;GRCh38_chainSelf;GRCh38_segdups;GRCh38_chainSelf_gt10kb;GRCh38_alllowmapandsegdupregions;GRCh38_alldifficultregions	IGKV3D-7;IGKV3D-7;IGKV3D-7;IGKV1D-8;IGKV3D-7;IGKV1D-8-IGKV3D-7;IGKV3D-7-ENSG00000275490	ENSG00000228325;ENSG00000228325;ENSG00000228325;ENSG00000239819;ENSG00000228325;ENSG00000239819-ENSG00000228325;ENSG00000228325-ENSG00000275490	transcript;transcript;transcript;transcript;transcript;intergenic_region;intergenic_region	ENST00000443397.5;ENST00000443397.5;ENST00000443397.5;ENST00000471857.2;ENST00000443397.5;ENSG00000239819-ENSG00000228325;ENSG00000228325-ENSG00000275490	IG_V_gene;IG_V_gene;IG_V_gene;IG_V_gene;IG_V_gene;.;.	HIGH;HIGH;MODIFIER;MODIFIER;MODIFIER;MODIFIER;MODIFIER	transcript_ablation;transcript_ablation&start_lost;upstream_gene_variant;downstream_gene_variant;downstream_gene_variant;intergenic_region;intergenic_region	.	.	.	.	.	.	.	.	.	.	.	.	Open chromatin;Promoter;Enhancer;CTCF Binding Site;Enhancer;CTCF Binding Site;TF binding	.	.
2	90221683	Sniffles2.INS.41ABM1	N	<INS:24670>	INS	INS	24670	160.147	84.907	888	819	69	0.0777	novel	0.0158	0.0158	low_frequency	0.0166	0.00694	0.0387	0.0061	0.00877	0.0171	0.0184	0.00725	0.0417	0.00658	0.00962	0.0573	1	1	1	1	0.0636	1	1	1	1	0.00676	0.958	0.037	0.037	0.362	0.000113	0.00599	0.0922	difficult	GRCh38_lowmappabilityall;GRCh38_nonunique_l100_m2_e1;GRCh38_allOtherDifficultregions;GRCh38_VDJ;GRCh38_segdups_gt10kb;GRCh38_chainSelf;GRCh38_segdups;GRCh38_chainSelf_gt10kb;GRCh38_alllowmapandsegdupregions;GRCh38_alldifficultregions	IGKV1D-8;IGKV1D-8-IGKV3D-7	ENSG00000239819;ENSG00000239819-ENSG00000228325	transcript;intergenic_region	ENST00000471857.2;ENSG00000239819-ENSG00000228325	IG_V_gene;.	MODIFIER;MODIFIER	downstream_gene_variant;intergenic_region	.	.	.	.	.	.	.	.	.	.	.	.	.	.	.
2	90223835	Sniffles2.DEL.4213M1	N	<DEL:-54>	DEL	DEL	-54	45.888	221.308	888	845	43	0.0484	novel	0.119	0.119	common	0.216	0.0382	0.134	0.0518	0.0994	0.125	0.23	0.039	0.141	0.0545	0.106	7.19e-07	1	0.0469	1	0.378	2.67e-07	1	0.0452	1	0.22	0.0591	0.77	0.251	0.251	0.426	0.0409	0.0641	0.468	difficult	GRCh38_gclt25orgt65_slop50;GRCh38_AllTandemRepeats_51to200bp_slop5;GRCh38_AllTandemRepeatsandHomopolymers_slop5;GRCh38_allTandemRepeats;GRCh38_allOtherDifficultregions;GRCh38_VDJ;GRCh38_segdups_gt10kb;GRCh38_chainSelf;GRCh38_segdups;GRCh38_chainSelf_gt10kb;GRCh38_alllowmapandsegdupregions;GRCh38_alldifficultregions	IGKV1D-8;IGKV1D-8-IGKV3D-7	ENSG00000239819;ENSG00000239819-ENSG00000228325	transcript;intergenic_region	ENST00000471857.2;ENSG00000239819-ENSG00000228325	IG_V_gene;.	MODIFIER;MODIFIER	downstream_gene_variant;intergenic_region	.	.	.	.	.	.	.	.	.	.	.	.	.	.	.
2	90235372	Sniffles2.DEL.4216M1	N	<DEL:-88>	DEL	DEL	-88	38.617	213.071	888	839	49	0.0552	novel	0.022	0.022	low_frequency	0.0249	0.0104	0.0268	0.0213	0.0234	0.0232	0.0263	0.0109	0.028	0.023	0.025	1	1	0.00332	1	1	1	1	0.00361	1	1	0.00619	0.946	0	0	0.267	0.000378	0.0115	0.0755	difficult	GRCh38_SimpleRepeat_homopolymer_4to6_slop5;GRCh38_lowmappabilityall;GRCh38_nonunique_l100_m2_e1;GRCh38_segdups_gt10kb;GRCh38_chainSelf;GRCh38_segdups;GRCh38_chainSelf_gt10kb;GRCh38_alllowmapandsegdupregions;GRCh38_alldifficultregions	IGKV3D-7;IGKV3D-7-ENSG00000275490	ENSG00000228325;ENSG00000228325-ENSG00000275490	transcript;intergenic_region	ENST00000443397.5;ENSG00000228325-ENSG00000275490	IG_V_gene;.	MODIFIER;MODIFIER	downstream_gene_variant;intergenic_region	.	.	.	.	.	.	.	.	.	.	.	.	.	.	.
2	90245197	Sniffles2.INS.41ACM1	N	<INS:88>	INS	INS	88	131.173	218.969	888	843	45	0.0507	novel	0.013	0.013	low_frequency	0.00622	0.0312	0.0149	0.0061	0.0117	0.0136	0.00661	0.0319	0.0157	0.00637	0.0126	1	1	1	1	1	1	1	1	1	1	0.00338	0.967	0	0	0.286	0.0274	0.0278	0.674	difficult	GRCh38_gclt25orgt65_slop50;GRCh38_AllTandemRepeatsandHomopolymers_slop5;GRCh38_AllTandemRepeats_gt100bp_slop5;GRCh38_allTandemRepeats;GRCh38_AllTandemRepeats_201to10000bp_slop5;GRCh38_satellites_slop5;GRCh38_segdups_gt10kb;GRCh38_chainSelf;GRCh38_segdups;GRCh38_chainSelf_gt10kb;GRCh38_alllowmapandsegdupregions;GRCh38_alldifficultregions	IGKV3D-7-ENSG00000275490	ENSG00000228325-ENSG00000275490	intergenic_region	ENSG00000228325-ENSG00000275490	.	MODIFIER	intergenic_region	.	.	.	.	.	.	.	.	.	.	.	.	.	.	.
2	90258081	Sniffles2.INS.41B0M1	N	<INS:51>	INS	INS	51	149.475	353.41	888	841	47	0.0529	novel	0.00113	0.00113	rare	0	0	0.00595	0	0	0.00119	0	0	0.00614	0	0	1	1	1	1	1	1	1	1	1	1	0	0.998	0	0	0.0302	3.07e-06	0.000204	0.087	difficult	GRCh38_AllTandemRepeatsandHomopolymers_slop5;GRCh38_AllTandemRepeats_gt100bp_slop5;GRCh38_allTandemRepeats;GRCh38_SimpleRepeat_homopolymer_4to6_slop5;GRCh38_AllTandemRepeats_201to10000bp_slop5;GRCh38_lowmappabilityall;GRCh38_nonunique_l100_m2_e1;GRCh38_allOtherDifficultregions;GRCh38_gnomAD_InbreedingCoeff_slop1bp_merge1000bp;GRCh38_segdups_gt10kb;GRCh38_chainSelf;GRCh38_segdups;GRCh38_chainSelf_gt10kb;GRCh38_alllowmapandsegdupregions;GRCh38_alldifficultregions	IGKV3D-7-ENSG00000275490	ENSG00000228325-ENSG00000275490	intergenic_region	ENSG00000228325-ENSG00000275490	.	MODIFIER	intergenic_region	.	.	.	.	.	.	.	.	.	.	.	.	.	.	.
2	90259780	Sniffles2.INS.41B1M1	N	<INS:325>	INS	INS	325	51.544	112.549	888	847	41	0.0462	novel	0.0259	0.0259	low_frequency	0.0353	0.0174	0.0298	0.0244	0.0175	0.0272	0.0366	0.0184	0.0303	0.0261	0.0186	0.0278	1	1	1	1	0.0298	1	1	1	1	0.0101	0.93	0	0	0.298	0.00345	0.018	0.216	difficult	GRCh38_lowmappabilityall;GRCh38_nonunique_l100_m2_e1;GRCh38_segdups_gt10kb;GRCh38_chainSelf;GRCh38_segdups;GRCh38_chainSelf_gt10kb;GRCh38_alllowmapandsegdupregions;GRCh38_alldifficultregions	IGKV3D-7-ENSG00000275490	ENSG00000228325-ENSG00000275490	intergenic_region	ENSG00000228325-ENSG00000275490	.	MODIFIER	intergenic_region	.	.	.	.	.	.	.	.	.	.	.	.	.	.	.
2	90278152	Sniffles2.INS.41B4M1	N	<INS:157>	INS	INS	157	28.101	109.729	888	880	8	0.00901	novel	0.807	0.193	common	0.498	0.903	0.929	0.908	0.947	0.814	0.513	0.903	0.929	0.908	0.947	0.00447	0.363	0.194	0.626	1	0.0132	0.363	0.194	0.627	1	0.82	0.848	0.855	0.617	0.628	0.618	0.643	0.538	difficult	GRCh38_AllTandemRepeatsandHomopolymers_slop5;GRCh38_AllTandemRepeats_gt100bp_slop5;GRCh38_allTandemRepeats;GRCh38_AllTandemRepeats_201to10000bp_slop5;GRCh38_lowmappabilityall;GRCh38_nonunique_l100_m2_e1;GRCh38_nonunique_l250_m0_e0;GRCh38_allOtherDifficultregions;GRCh38_gnomAD_InbreedingCoeff_slop1bp_merge1000bp;GRCh38_segdups_gt10kb;GRCh38_chainSelf;GRCh38_segdups;GRCh38_chainSelf_gt10kb;GRCh38_alllowmapandsegdupregions;GRCh38_alldifficultregions	IGKV3D-7-ENSG00000275490	ENSG00000228325-ENSG00000275490	intergenic_region	ENSG00000228325-ENSG00000275490	.	MODIFIER	intergenic_region	.	.	.	.	.	.	.	.	.	.	.	.	.	.	.
2	90280471	Sniffles2.DEL.421AM1	N	<DEL:-63>	DEL	DEL	-63	96.051	467.043	888	836	52	0.0586	novel	0.00113	0.00113	rare	0.00208	0.00347	0	0	0	0.0012	0.00217	0.0036	0	0	0	1	1	1	1	1	1	1	1	1	1	0	0.998	0	0	0.3	0	1.08e-05	0.0582	difficult	GRCh38_SimpleRepeat_homopolymer_4to6_slop5;GRCh38_lowmappabilityall;GRCh38_nonunique_l100_m2_e1;GRCh38_nonunique_l250_m0_e0;GRCh38_allOtherDifficultregions;GRCh38_gnomAD_InbreedingCoeff_slop1bp_merge1000bp;GRCh38_segdups_gt10kb;GRCh38_chainSelf;GRCh38_segdups;GRCh38_chainSelf_gt10kb;GRCh38_alllowmapandsegdupregions;GRCh38_alldifficultregions	IGKV3D-7-ENSG00000275490	ENSG00000228325-ENSG00000275490	intergenic_region	ENSG00000228325-ENSG00000275490	.	MODIFIER	intergenic_region	.	.	.	.	.	.	.	.	.	.	.	.	.	.	.
2	90285593	Sniffles2.INS.41B5M1	N	<INS:52>	INS	INS	52	99.763	104.049	888	879	9	0.0101	novel	0.518	0.482	common	0.253	0.622	0.634	0.53	0.678	0.523	0.26	0.622	0.635	0.534	0.682	0.734	3.91e-05	2.87e-05	0.000587	0.604	0.613	3.91e-05	4.88e-05	0.000497	0.595	0.568	0.57	0.524	0.529	0.473	0.381	0.406	0.432	difficult	GRCh38_gclt25orgt65_slop50;GRCh38_AllTandemRepeatsandHomopolymers_slop5;GRCh38_AllTandemRepeats_gt100bp_slop5;GRCh38_allTandemRepeats;GRCh38_AllTandemRepeats_201to10000bp_slop5;GRCh38_lowmappabilityall;GRCh38_nonunique_l100_m2_e1;GRCh38_allOtherDifficultregions;GRCh38_gnomAD_InbreedingCoeff_slop1bp_merge1000bp;GRCh38_population_CNV_FP_regions;GRCh38_segdups_gt10kb;GRCh38_chainSelf;GRCh38_segdups;GRCh38_chainSelf_gt10kb;GRCh38_alllowmapandsegdupregions;GRCh38_alldifficultregions	IGKV3D-7-ENSG00000275490	ENSG00000228325-ENSG00000275490	intergenic_region	ENSG00000228325-ENSG00000275490	.	MODIFIER	intergenic_region	.	.	.	.	.	.	.	.	.	.	.	.	.	.	.
2	90287949	Sniffles2.DEL.421CM1	N	<DEL:-104>	DEL	DEL	-104	48.915	191.908	888	869	19	0.0214	novel	0.13	0.13	common	0.0934	0.17	0.149	0.183	0.079	0.133	0.0953	0.172	0.152	0.185	0.0818	1	0.0775	0.538	0.0179	1	1	0.0765	0.375	0.0176	1	0.0574	0.708	0.147	0.147	0.351	0.0821	0.134	0.454	difficult	GRCh38_gclt25orgt65_slop50;GRCh38_AllTandemRepeatsandHomopolymers_slop5;GRCh38_AllTandemRepeats_gt100bp_slop5;GRCh38_allTandemRepeats;GRCh38_SimpleRepeat_homopolymer_4to6_slop5;GRCh38_AllTandemRepeats_201to10000bp_slop5;GRCh38_lowmappabilityall;GRCh38_nonunique_l100_m2_e1;GRCh38_allOtherDifficultregions;GRCh38_gnomAD_InbreedingCoeff_slop1bp_merge1000bp;GRCh38_population_CNV_FP_regions;GRCh38_segdups_gt10kb;GRCh38_chainSelf;GRCh38_segdups;GRCh38_chainSelf_gt10kb;GRCh38_alllowmapandsegdupregions;GRCh38_alldifficultregions	IGKV3D-7-ENSG00000275490	ENSG00000228325-ENSG00000275490	intergenic_region	ENSG00000228325-ENSG00000275490	.	MODIFIER	intergenic_region	.	.	.	.	.	.	.	.	.	.	.	.	.	.	.
2	90288181	Sniffles2.INS.41B6M1	N	<INS:76>	INS	INS	76	94.075	300.55	888	852	36	0.0405	novel	0.0141	0.0141	low_frequency	0.0228	0.0174	0.00893	0.0061	0.0117	0.0147	0.0235	0.018	0.0092	0.00637	0.0126	1	1	1	1	1	1	1	1	1	1	0.0045	0.964	0	0	0.258	0.000377	0.00962	0.139	difficult	GRCh38_gclt25orgt65_slop50;GRCh38_AllTandemRepeatsandHomopolymers_slop5;GRCh38_AllTandemRepeats_gt100bp_slop5;GRCh38_allTandemRepeats;GRCh38_AllTandemRepeats_201to10000bp_slop5;GRCh38_lowmappabilityall;GRCh38_nonunique_l100_m2_e1;GRCh38_allOtherDifficultregions;GRCh38_gnomAD_InbreedingCoeff_slop1bp_merge1000bp;GRCh38_population_CNV_FP_regions;GRCh38_segdups_gt10kb;GRCh38_chainSelf;GRCh38_segdups;GRCh38_chainSelf_gt10kb;GRCh38_alllowmapandsegdupregions;GRCh38_alldifficultregions	IGKV3D-7-ENSG00000275490	ENSG00000228325-ENSG00000275490	intergenic_region	ENSG00000228325-ENSG00000275490	.	MODIFIER	intergenic_region	.	.	.	.	.	.	.	.	.	.	.	.	.	.	.
2	90288439	Sniffles2.INS.41B7M1	N	<INS:3192>	INS	INS	3192	188.497	304.252	888	841	47	0.0529	novel	0.00169	0.00169	rare	0	0	0.00595	0	0.00292	0.00178	0	0	0.00629	0	0.00318	1	1	1	1	1	1	1	1	1	1	0	0.997	0	0	0.0851	4.81e-05	0.000107	0.46	difficult	GRCh38_gclt25orgt65_slop50;GRCh38_AllTandemRepeatsandHomopolymers_slop5;GRCh38_AllTandemRepeats_gt100bp_slop5;GRCh38_allTandemRepeats;GRCh38_AllTandemRepeats_201to10000bp_slop5;GRCh38_allOtherDifficultregions;GRCh38_gnomAD_InbreedingCoeff_slop1bp_merge1000bp;GRCh38_population_CNV_FP_regions;GRCh38_segdups_gt10kb;GRCh38_chainSelf;GRCh38_segdups;GRCh38_chainSelf_gt10kb;GRCh38_alllowmapandsegdupregions;GRCh38_alldifficultregions	IGKV3D-7-ENSG00000275490	ENSG00000228325-ENSG00000275490	intergenic_region	ENSG00000228325-ENSG00000275490	.	MODIFIER	intergenic_region	.	.	.	.	.	.	.	.	.	.	.	.	.	.	.
2	90288752	Sniffles2.INS.41C2M1	N	<INS:24127>	INS	INS	24127	241.281	97.612	888	853	35	0.0394	novel	0.00394	0.00394	rare	0	0.0104	0.00595	0.0061	0	0.0041	0	0.0109	0.00617	0.00637	0	1	1	0.00298	0.00306	1	1	1	0.0031	0.0032	1	0.00282	0.989	0	0	0.417	4.1e-05	0.00263	0.0691	difficult	GRCh38_gclt25orgt65_slop50;GRCh38_AllTandemRepeatsandHomopolymers_slop5;GRCh38_AllTandemRepeats_gt100bp_slop5;GRCh38_allTandemRepeats;GRCh38_AllTandemRepeats_201to10000bp_slop5;GRCh38_allOtherDifficultregions;GRCh38_gnomAD_InbreedingCoeff_slop1bp_merge1000bp;GRCh38_population_CNV_FP_regions;GRCh38_segdups_gt10kb;GRCh38_chainSelf;GRCh38_segdups;GRCh38_chainSelf_gt10kb;GRCh38_alllowmapandsegdupregions;GRCh38_alldifficultregions	IGKV3D-7-ENSG00000275490	ENSG00000228325-ENSG00000275490	intergenic_region	ENSG00000228325-ENSG00000275490	.	MODIFIER	intergenic_region	.	.	.	.	.	.	.	.	.	.	.	.	.	.	.
2	90288782	Sniffles2.INS.41C6M1	N	<INS:17325>	INS	INS	17325	443.187	106.323	888	852	36	0.0405	novel	0.00169	0.00169	rare	0.00208	0	0	0.0061	0	0.00176	0.00212	0	0	0.00641	0	1	1	1	1	1	1	1	1	1	1	0	0.997	0	0	0.0868	0.00333	0.0151	0.252	difficult	GRCh38_gclt25orgt65_slop50;GRCh38_AllTandemRepeatsandHomopolymers_slop5;GRCh38_AllTandemRepeats_gt100bp_slop5;GRCh38_allTandemRepeats;GRCh38_AllTandemRepeats_201to10000bp_slop5;GRCh38_allOtherDifficultregions;GRCh38_gnomAD_InbreedingCoeff_slop1bp_merge1000bp;GRCh38_population_CNV_FP_regions;GRCh38_segdups_gt10kb;GRCh38_chainSelf;GRCh38_segdups;GRCh38_chainSelf_gt10kb;GRCh38_alllowmapandsegdupregions;GRCh38_alldifficultregions	IGKV3D-7-ENSG00000275490	ENSG00000228325-ENSG00000275490	intergenic_region	ENSG00000228325-ENSG00000275490	.	MODIFIER	intergenic_region	.	.	.	.	.	.	.	.	.	.	.	.	.	.	.
2	90288879	Sniffles2.INS.41C5M1	N	<INS:12155>	INS	INS	12155	242.784	197.754	888	852	36	0.0405	novel	0.00113	0.00113	rare	0	0.00347	0.00298	0	0	0.00117	0	0.00365	0.00309	0	0	1	1	1	1	1	1	1	1	1	1	0	0.998	0	0	0.108	1.02e-06	0.000268	0.0975	difficult	GRCh38_gclt25orgt65_slop50;GRCh38_AllTandemRepeatsandHomopolymers_slop5;GRCh38_AllTandemRepeats_gt100bp_slop5;GRCh38_allTandemRepeats;GRCh38_AllTandemRepeats_201to10000bp_slop5;GRCh38_lowmappabilityall;GRCh38_nonunique_l100_m2_e1;GRCh38_allOtherDifficultregions;GRCh38_gnomAD_InbreedingCoeff_slop1bp_merge1000bp;GRCh38_population_CNV_FP_regions;GRCh38_segdups_gt10kb;GRCh38_chainSelf;GRCh38_segdups;GRCh38_chainSelf_gt10kb;GRCh38_alllowmapandsegdupregions;GRCh38_alldifficultregions	IGKV3D-7-ENSG00000275490	ENSG00000228325-ENSG00000275490	intergenic_region	ENSG00000228325-ENSG00000275490	.	MODIFIER	intergenic_region	.	.	.	.	.	.	.	.	.	.	.	.	.	.	.
2	90288911	Sniffles2.INS.41C3M1	N	<INS:19297>	INS	INS	19297	352.942	99.139	888	846	42	0.0473	novel	0.00394	0.00394	rare	0.00208	0.00347	0.00595	0.00915	0	0.00414	0.00211	0.00379	0.00625	0.00955	0	1	1	1	1	1	1	1	1	1	1	0.00113	0.99	0	0	0.266	9.01e-05	0.000728	0.109	difficult	GRCh38_gclt25orgt65_slop50;GRCh38_AllTandemRepeatsandHomopolymers_slop5;GRCh38_AllTandemRepeats_gt100bp_slop5;GRCh38_allTandemRepeats;GRCh38_AllTandemRepeats_201to10000bp_slop5;GRCh38_lowmappabilityall;GRCh38_nonunique_l100_m2_e1;GRCh38_allOtherDifficultregions;GRCh38_gnomAD_InbreedingCoeff_slop1bp_merge1000bp;GRCh38_population_CNV_FP_regions;GRCh38_segdups_gt10kb;GRCh38_chainSelf;GRCh38_segdups;GRCh38_chainSelf_gt10kb;GRCh38_alllowmapandsegdupregions;GRCh38_alldifficultregions	IGKV3D-7-ENSG00000275490	ENSG00000228325-ENSG00000275490	intergenic_region	ENSG00000228325-ENSG00000275490	.	MODIFIER	intergenic_region	.	.	.	.	.	.	.	.	.	.	.	.	.	.	.
2	90288919	Sniffles2.INS.41BFM1	N	<INS:2377>	INS	INS	2377	337.773	287.858	888	842	46	0.0518	novel	0.00113	0.00113	rare	0.00208	0	0.00298	0	0	0.00119	0.00213	0	0.00311	0	0	1	1	1	1	1	1	1	1	1	1	0.000563	0.997	0	0	0.28	1.02e-05	0.000821	0.146	difficult	GRCh38_gclt25orgt65_slop50;GRCh38_AllTandemRepeatsandHomopolymers_slop5;GRCh38_AllTandemRepeats_gt100bp_slop5;GRCh38_allTandemRepeats;GRCh38_AllTandemRepeats_201to10000bp_slop5;GRCh38_lowmappabilityall;GRCh38_nonunique_l100_m2_e1;GRCh38_allOtherDifficultregions;GRCh38_gnomAD_InbreedingCoeff_slop1bp_merge1000bp;GRCh38_population_CNV_FP_regions;GRCh38_segdups_gt10kb;GRCh38_chainSelf;GRCh38_segdups;GRCh38_chainSelf_gt10kb;GRCh38_alllowmapandsegdupregions;GRCh38_alldifficultregions	IGKV3D-7-ENSG00000275490	ENSG00000228325-ENSG00000275490	intergenic_region	ENSG00000228325-ENSG00000275490	.	MODIFIER	intergenic_region	.	.	.	.	.	.	.	.	.	.	.	.	.	.	.
2	90288974	Sniffles2.INS.41BEM1	N	<INS:15628>	INS	INS	15628	322.538	234.001	888	838	50	0.0563	novel	0.00901	0.00901	low_frequency	0	0.00694	0.0208	0.0122	0.00877	0.00955	0	0.00741	0.0216	0.0135	0.00943	1	1	1	1	1	1	1	1	1	1	0.00338	0.977	0.0625	0.0625	0.342	0.000455	0.00318	0.168	difficult	GRCh38_gclt25orgt65_slop50;GRCh38_AllTandemRepeatsandHomopolymers_slop5;GRCh38_AllTandemRepeats_gt100bp_slop5;GRCh38_allTandemRepeats;GRCh38_AllTandemRepeats_201to10000bp_slop5;GRCh38_allOtherDifficultregions;GRCh38_gnomAD_InbreedingCoeff_slop1bp_merge1000bp;GRCh38_population_CNV_FP_regions;GRCh38_segdups_gt10kb;GRCh38_chainSelf;GRCh38_segdups;GRCh38_chainSelf_gt10kb;GRCh38_alllowmapandsegdupregions;GRCh38_alldifficultregions	IGKV3D-7-ENSG00000275490	ENSG00000228325-ENSG00000275490	intergenic_region	ENSG00000228325-ENSG00000275490	.	MODIFIER	intergenic_region	.	.	.	.	.	.	.	.	.	.	.	.	.	.	.
2	90289013	Sniffles2.INS.41BCM1	N	<INS:76>	INS	INS	76	108.18	230.266	888	880	8	0.00901	novel	0.0417	0.0417	low_frequency	0.0436	0.0417	0.0238	0.0457	0.0526	0.042	0.0438	0.0422	0.024	0.0463	0.0532	1	1	1	1	1	1	1	1	1	1	0.0152	0.886	0	0	0.297	0.00686	0.0347	0.299	difficult	GRCh38_gclt25orgt65_slop50;GRCh38_AllTandemRepeatsandHomopolymers_slop5;GRCh38_AllTandemRepeats_gt100bp_slop5;GRCh38_allTandemRepeats;GRCh38_AllTandemRepeats_201to10000bp_slop5;GRCh38_allOtherDifficultregions;GRCh38_gnomAD_InbreedingCoeff_slop1bp_merge1000bp;GRCh38_population_CNV_FP_regions;GRCh38_segdups_gt10kb;GRCh38_chainSelf;GRCh38_segdups;GRCh38_chainSelf_gt10kb;GRCh38_alllowmapandsegdupregions;GRCh38_alldifficultregions	IGKV3D-7-ENSG00000275490	ENSG00000228325-ENSG00000275490	intergenic_region	ENSG00000228325-ENSG00000275490	.	MODIFIER	intergenic_region	.	.	.	.	.	.	.	.	.	.	.	.	.	.	.
2	90289050	Sniffles2.INS.41C4M1	N	<INS:16243>	INS	INS	16243	238.562	251.75	888	853	35	0.0394	novel	0.00282	0.00282	rare	0.00208	0.00694	0.00298	0.00305	0	0.00293	0.00212	0.0073	0.00305	0.0032	0	1	1	1	1	1	1	1	1	1	1	0.000563	0.993	0	0	0.277	1.84e-05	0.000719	0.199	difficult	GRCh38_gclt25orgt65_slop50;GRCh38_AllTandemRepeatsandHomopolymers_slop5;GRCh38_AllTandemRepeats_gt100bp_slop5;GRCh38_allTandemRepeats;GRCh38_AllTandemRepeats_201to10000bp_slop5;GRCh38_allOtherDifficultregions;GRCh38_gnomAD_InbreedingCoeff_slop1bp_merge1000bp;GRCh38_population_CNV_FP_regions;GRCh38_segdups_gt10kb;GRCh38_chainSelf;GRCh38_segdups;GRCh38_chainSelf_gt10kb;GRCh38_alllowmapandsegdupregions;GRCh38_alldifficultregions	IGKV3D-7-ENSG00000275490	ENSG00000228325-ENSG00000275490	intergenic_region	ENSG00000228325-ENSG00000275490	.	MODIFIER	intergenic_region	.	.	.	.	.	.	.	.	.	.	.	.	.	.	.
2	90289050	Sniffles2.INS.41CDM1	N	<INS:10598>	INS	INS	10598	347.423	311.949	888	868	20	0.0225	novel	0.00563	0.00563	low_frequency	0	0.0104	0.00893	0.0122	0	0.00576	0	0.0107	0.00909	0.0124	0	1	1	1	1	1	1	1	1	1	1	0.00225	0.984	0	0	0.458	0.000282	0.00394	0.0994	difficult	GRCh38_gclt25orgt65_slop50;GRCh38_AllTandemRepeatsandHomopolymers_slop5;GRCh38_AllTandemRepeats_gt100bp_slop5;GRCh38_allTandemRepeats;GRCh38_AllTandemRepeats_201to10000bp_slop5;GRCh38_allOtherDifficultregions;GRCh38_gnomAD_InbreedingCoeff_slop1bp_merge1000bp;GRCh38_population_CNV_FP_regions;GRCh38_segdups_gt10kb;GRCh38_chainSelf;GRCh38_segdups;GRCh38_chainSelf_gt10kb;GRCh38_alllowmapandsegdupregions;GRCh38_alldifficultregions	IGKV3D-7-ENSG00000275490	ENSG00000228325-ENSG00000275490	intergenic_region	ENSG00000228325-ENSG00000275490	.	MODIFIER	intergenic_region	.	.	.	.	.	.	.	.	.	.	.	.	.	.	.
2	90289061	Sniffles2.INS.41D0M1	N	<INS:9414>	INS	INS	9414	231.741	210.096	888	871	17	0.0191	novel	0.00169	0.00169	rare	0.00208	0.00347	0	0	0.00292	0.00172	0.00209	0.00357	0	0	0.00299	1	1	1	1	1	1	1	1	1	1	0.000563	0.995	0	0	0.413	2.05e-06	0.000642	0.086	difficult	GRCh38_gclt25orgt65_slop50;GRCh38_AllTandemRepeatsandHomopolymers_slop5;GRCh38_AllTandemRepeats_gt100bp_slop5;GRCh38_allTandemRepeats;GRCh38_AllTandemRepeats_201to10000bp_slop5;GRCh38_allOtherDifficultregions;GRCh38_gnomAD_InbreedingCoeff_slop1bp_merge1000bp;GRCh38_population_CNV_FP_regions;GRCh38_segdups_gt10kb;GRCh38_chainSelf;GRCh38_segdups;GRCh38_chainSelf_gt10kb;GRCh38_alllowmapandsegdupregions;GRCh38_alldifficultregions	IGKV3D-7-ENSG00000275490	ENSG00000228325-ENSG00000275490	intergenic_region	ENSG00000228325-ENSG00000275490	.	MODIFIER	intergenic_region	.	.	.	.	.	.	.	.	.	.	.	.	.	.	.
2	90289063	Sniffles2.DEL.421FM1	N	<DEL:-153>	DEL	DEL	-153	145.393	229.982	888	885	3	0.00338	novel	0.247	0.247	common	0.218	0.254	0.229	0.216	0.33	0.248	0.218	0.255	0.229	0.219	0.33	0.00012	0.00088	0.000303	0.821	0.000932	0.00012	0.000838	0.000303	1	0.000932	0.146	0.501	0.249	0.249	0.323	0.0976	0.218	0.356	difficult	GRCh38_gclt25orgt65_slop50;GRCh38_AllTandemRepeatsandHomopolymers_slop5;GRCh38_AllTandemRepeats_gt100bp_slop5;GRCh38_allTandemRepeats;GRCh38_AllTandemRepeats_201to10000bp_slop5;GRCh38_lowmappabilityall;GRCh38_nonunique_l100_m2_e1;GRCh38_allOtherDifficultregions;GRCh38_gnomAD_InbreedingCoeff_slop1bp_merge1000bp;GRCh38_population_CNV_FP_regions;GRCh38_segdups_gt10kb;GRCh38_chainSelf;GRCh38_segdups;GRCh38_chainSelf_gt10kb;GRCh38_alllowmapandsegdupregions;GRCh38_alldifficultregions	IGKV3D-7-ENSG00000275490	ENSG00000228325-ENSG00000275490	intergenic_region	ENSG00000228325-ENSG00000275490	.	MODIFIER	intergenic_region	.	.	.	.	.	.	.	.	.	.	.	.	.	.	.
2	90289099	Sniffles2.INS.41CFM1	N	<INS:4755>	INS	INS	4755	205.017	162.22	888	815	73	0.0822	novel	0.00901	0.00901	low_frequency	0.00208	0.00694	0.0119	0.0183	0.00877	0.00982	0.00217	0.00794	0.0129	0.0204	0.00955	1	1	1	1	1	1	1	1	1	1	0.00394	0.974	0	0	0.344	0.000121	0.00723	0.0723	difficult	GRCh38_gclt25orgt65_slop50;GRCh38_AllTandemRepeatsandHomopolymers_slop5;GRCh38_AllTandemRepeats_gt100bp_slop5;GRCh38_allTandemRepeats;GRCh38_AllTandemRepeats_201to10000bp_slop5;GRCh38_lowmappabilityall;GRCh38_nonunique_l100_m2_e1;GRCh38_allOtherDifficultregions;GRCh38_gnomAD_InbreedingCoeff_slop1bp_merge1000bp;GRCh38_population_CNV_FP_regions;GRCh38_segdups_gt10kb;GRCh38_chainSelf;GRCh38_segdups;GRCh38_chainSelf_gt10kb;GRCh38_alllowmapandsegdupregions;GRCh38_alldifficultregions	IGKV3D-7-ENSG00000275490	ENSG00000228325-ENSG00000275490	intergenic_region	ENSG00000228325-ENSG00000275490	.	MODIFIER	intergenic_region	.	.	.	.	.	.	.	.	.	.	.	.	.	.	.
2	90289283	Sniffles2.INS.41CEM1	N	<INS:6737>	INS	INS	6737	327.89	313.923	888	866	22	0.0248	novel	0.00225	0.00225	rare	0	0.00347	0.00298	0.0061	0	0.00231	0	0.0036	0.00307	0.00629	0	1	1	1	1	1	1	1	1	1	1	0.000563	0.994	0	0	0.246	5.12e-06	0.00291	0.163	difficult	GRCh38_gclt25orgt65_slop50;GRCh38_AllTandemRepeatsandHomopolymers_slop5;GRCh38_AllTandemRepeats_gt100bp_slop5;GRCh38_allTandemRepeats;GRCh38_AllTandemRepeats_201to10000bp_slop5;GRCh38_lowmappabilityall;GRCh38_nonunique_l100_m2_e1;GRCh38_allOtherDifficultregions;GRCh38_gnomAD_InbreedingCoeff_slop1bp_merge1000bp;GRCh38_population_CNV_FP_regions;GRCh38_segdups_gt10kb;GRCh38_chainSelf;GRCh38_segdups;GRCh38_chainSelf_gt10kb;GRCh38_alllowmapandsegdupregions;GRCh38_alldifficultregions	IGKV3D-7-ENSG00000275490	ENSG00000228325-ENSG00000275490	intergenic_region	ENSG00000228325-ENSG00000275490	.	MODIFIER	intergenic_region	.	.	.	.	.	.	.	.	.	.	.	.	.	.	.
2	90289286	Sniffles2.INS.41CCM1	N	<INS:7962>	INS	INS	7962	211.91	379.496	888	865	23	0.0259	novel	0.00394	0.00394	rare	0.00208	0.00347	0.00595	0.0061	0.00292	0.00405	0.00211	0.0036	0.0061	0.00637	0.00298	1	1	1	1	1	1	1	1	1	1	0.000563	0.991	0	0	0.184	2.36e-05	0.000852	0.137	difficult	GRCh38_gclt25orgt65_slop50;GRCh38_AllTandemRepeatsandHomopolymers_slop5;GRCh38_AllTandemRepeats_gt100bp_slop5;GRCh38_allTandemRepeats;GRCh38_AllTandemRepeats_201to10000bp_slop5;GRCh38_lowmappabilityall;GRCh38_nonunique_l100_m2_e1;GRCh38_allOtherDifficultregions;GRCh38_gnomAD_InbreedingCoeff_slop1bp_merge1000bp;GRCh38_population_CNV_FP_regions;GRCh38_segdups_gt10kb;GRCh38_chainSelf;GRCh38_segdups;GRCh38_chainSelf_gt10kb;GRCh38_alllowmapandsegdupregions;GRCh38_alldifficultregions	IGKV3D-7-ENSG00000275490	ENSG00000228325-ENSG00000275490	intergenic_region	ENSG00000228325-ENSG00000275490	.	MODIFIER	intergenic_region	.	.	.	.	.	.	.	.	.	.	.	.	.	.	.
2	90289668	Sniffles2.DEL.4220M1	N	<DEL:-1599>	DEL	DEL	-1599	120.098	138.317	888	883	5	0.00563	novel	0.00113	0.00113	rare	0	0	0	0.0061	0	0.00113	0	0	0	0.0061	0	1	1	1	1	1	1	1	1	1	1	0	0.998	0	0	0.0927	4.51e-05	0.000939	0.306	difficult	GRCh38_gclt25orgt65_slop50;GRCh38_AllTandemRepeatsandHomopolymers_slop5;GRCh38_AllTandemRepeats_gt100bp_slop5;GRCh38_allTandemRepeats;GRCh38_SimpleRepeat_homopolymer_4to6_slop5;GRCh38_AllTandemRepeats_201to10000bp_slop5;GRCh38_SimpleRepeat_quadTR_20to50_slop5;GRCh38_lowmappabilityall;GRCh38_nonunique_l100_m2_e1;GRCh38_allOtherDifficultregions;GRCh38_gnomAD_InbreedingCoeff_slop1bp_merge1000bp;GRCh38_population_CNV_FP_regions;GRCh38_segdups_gt10kb;GRCh38_chainSelf;GRCh38_segdups;GRCh38_chainSelf_gt10kb;GRCh38_alllowmapandsegdupregions;GRCh38_alldifficultregions	IGKV3D-7-ENSG00000275490	ENSG00000228325-ENSG00000275490	intergenic_region	ENSG00000228325-ENSG00000275490	.	MODIFIER	intergenic_region	.	.	.	.	.	.	.	.	.	.	.	.	Enhancer	.	.
2	90289707	Sniffles2.INS.41D3M1	N	<INS:3490>	INS	INS	3490	185.527	241.382	888	773	115	0.13	novel	0.0101	0.0101	low_frequency	0.00208	0.00694	0.00595	0.0244	0.0146	0.0116	0.00231	0.00862	0.0068	0.0286	0.0162	1	1	1	1	1	1	1	1	1	1	0.00394	0.974	0.0556	0.0556	0.337	0.000143	0.00331	0.0794	difficult	GRCh38_gclt25orgt65_slop50;GRCh38_AllTandemRepeatsandHomopolymers_slop5;GRCh38_AllTandemRepeats_gt100bp_slop5;GRCh38_allTandemRepeats;GRCh38_AllTandemRepeats_201to10000bp_slop5;GRCh38_allOtherDifficultregions;GRCh38_gnomAD_InbreedingCoeff_slop1bp_merge1000bp;GRCh38_population_CNV_FP_regions;GRCh38_segdups_gt10kb;GRCh38_chainSelf;GRCh38_segdups;GRCh38_chainSelf_gt10kb;GRCh38_alllowmapandsegdupregions;GRCh38_alldifficultregions	IGKV3D-7-ENSG00000275490	ENSG00000228325-ENSG00000275490	intergenic_region	ENSG00000228325-ENSG00000275490	.	MODIFIER	intergenic_region	.	.	.	.	.	.	.	.	.	.	.	.	.	.	.
2	90289889	Sniffles2.INS.41D5M1	N	<INS:93>	INS	INS	93	149.388	228.203	888	884	4	0.00451	novel	0.00845	0.00845	low_frequency	0.0104	0.00694	0.00595	0.00915	0.00877	0.00848	0.0104	0.00699	0.00595	0.00915	0.00888	1	1	1	1	1	1	1	1	1	1	0.00169	0.98	0	0	0.277	0.00173	0.00859	0.202	difficult	GRCh38_gclt25orgt65_slop50;GRCh38_AllTandemRepeatsandHomopolymers_slop5;GRCh38_AllTandemRepeats_gt100bp_slop5;GRCh38_allTandemRepeats;GRCh38_AllTandemRepeats_201to10000bp_slop5;GRCh38_lowmappabilityall;GRCh38_nonunique_l100_m2_e1;GRCh38_allOtherDifficultregions;GRCh38_gnomAD_InbreedingCoeff_slop1bp_merge1000bp;GRCh38_population_CNV_FP_regions;GRCh38_segdups_gt10kb;GRCh38_chainSelf;GRCh38_segdups;GRCh38_chainSelf_gt10kb;GRCh38_alllowmapandsegdupregions;GRCh38_alldifficultregions	IGKV3D-7-ENSG00000275490	ENSG00000228325-ENSG00000275490	intergenic_region	ENSG00000228325-ENSG00000275490	.	MODIFIER	intergenic_region	.	.	.	.	.	.	.	.	.	.	.	.	.	.	.
2	90289900	Sniffles2.INS.41DAM1	N	<INS:2927>	INS	INS	2927	249.923	297.463	888	851	37	0.0417	novel	0.00169	0.00169	rare	0	0.00347	0.00298	0.00305	0	0.00176	0	0.00365	0.00309	0.00314	0	1	1	1	1	1	1	1	1	1	1	0	0.997	0	0	0.156	1.23e-05	0.00114	0.0527	difficult	GRCh38_gclt25orgt65_slop50;GRCh38_AllTandemRepeatsandHomopolymers_slop5;GRCh38_AllTandemRepeats_gt100bp_slop5;GRCh38_allTandemRepeats;GRCh38_AllTandemRepeats_201to10000bp_slop5;GRCh38_lowmappabilityall;GRCh38_nonunique_l100_m2_e1;GRCh38_allOtherDifficultregions;GRCh38_gnomAD_InbreedingCoeff_slop1bp_merge1000bp;GRCh38_population_CNV_FP_regions;GRCh38_segdups_gt10kb;GRCh38_chainSelf;GRCh38_segdups;GRCh38_chainSelf_gt10kb;GRCh38_alllowmapandsegdupregions;GRCh38_alldifficultregions	IGKV3D-7-ENSG00000275490	ENSG00000228325-ENSG00000275490	intergenic_region	ENSG00000228325-ENSG00000275490	.	MODIFIER	intergenic_region	.	.	.	.	.	.	.	.	.	.	.	.	.	.	.
2	90290166	Sniffles2.DEL.4221M1	N	<DEL:-120>	DEL	DEL	-120	104.049	294.474	888	887	1	0.00113	novel	0.398	0.398	common	0.419	0.399	0.375	0.381	0.404	0.397	0.419	0.399	0.375	0.38	0.404	2.42e-13	3.36e-13	1.88e-07	0.0314	1.42e-05	2.42e-13	3.36e-13	1.88e-07	0.0452	1.42e-05	0.313	0.41	0.388	0.388	0.323	0.519	0.533	0.387	difficult	GRCh38_gclt25orgt65_slop50;GRCh38_AllTandemRepeatsandHomopolymers_slop5;GRCh38_AllTandemRepeats_gt100bp_slop5;GRCh38_allTandemRepeats;GRCh38_AllTandemRepeats_201to10000bp_slop5;GRCh38_SimpleRepeat_quadTR_20to50_slop5;GRCh38_lowmappabilityall;GRCh38_nonunique_l100_m2_e1;GRCh38_allOtherDifficultregions;GRCh38_gnomAD_InbreedingCoeff_slop1bp_merge1000bp;GRCh38_population_CNV_FP_regions;GRCh38_segdups_gt10kb;GRCh38_chainSelf;GRCh38_segdups;GRCh38_chainSelf_gt10kb;GRCh38_alllowmapandsegdupregions;GRCh38_alldifficultregions	IGKV3D-7-ENSG00000275490	ENSG00000228325-ENSG00000275490	intergenic_region	ENSG00000228325-ENSG00000275490	.	MODIFIER	intergenic_region	.	.	.	.	.	.	.	.	.	.	.	.	.	.	.
2	90290277	Sniffles2.INS.41DBM1	N	<INS:6025>	INS	INS	6025	270.562	148.356	888	817	71	0.0799	novel	0.00225	0.00225	rare	0.00208	0	0	0	0.00877	0.00245	0.00221	0	0	0	0.00915	1	1	1	1	1	1	1	1	1	1	0	0.995	0	0	0.0923	1.23e-05	0.00026	0.12	difficult	GRCh38_gclt25orgt65_slop50;GRCh38_AllTandemRepeatsandHomopolymers_slop5;GRCh38_AllTandemRepeats_gt100bp_slop5;GRCh38_allTandemRepeats;GRCh38_AllTandemRepeats_201to10000bp_slop5;GRCh38_lowmappabilityall;GRCh38_nonunique_l100_m2_e1;GRCh38_allOtherDifficultregions;GRCh38_gnomAD_InbreedingCoeff_slop1bp_merge1000bp;GRCh38_population_CNV_FP_regions;GRCh38_segdups_gt10kb;GRCh38_chainSelf;GRCh38_segdups;GRCh38_chainSelf_gt10kb;GRCh38_alllowmapandsegdupregions;GRCh38_alldifficultregions	IGKV3D-7-ENSG00000275490	ENSG00000228325-ENSG00000275490	intergenic_region	ENSG00000228325-ENSG00000275490	.	MODIFIER	intergenic_region	.	.	.	.	.	.	.	.	.	.	.	.	.	.	.
2	90290663	Sniffles2.INS.41DCM1	N	<INS:4427>	INS	INS	4427	257.455	264.383	888	786	102	0.115	novel	0.00676	0.00676	low_frequency	0.00208	0	0.00893	0.0213	0.00292	0.00763	0.00229	0	0.0102	0.0241	0.00327	1	1	1	1	1	1	1	1	1	1	0.00113	0.984	0	0	0.3	0.00107	0.00906	0.16	difficult	GRCh38_gclt25orgt65_slop50;GRCh38_AllTandemRepeatsandHomopolymers_slop5;GRCh38_AllTandemRepeats_gt100bp_slop5;GRCh38_allTandemRepeats;GRCh38_AllTandemRepeats_201to10000bp_slop5;GRCh38_lowmappabilityall;GRCh38_nonunique_l100_m2_e1;GRCh38_allOtherDifficultregions;GRCh38_gnomAD_InbreedingCoeff_slop1bp_merge1000bp;GRCh38_population_CNV_FP_regions;GRCh38_segdups_gt10kb;GRCh38_chainSelf;GRCh38_segdups;GRCh38_chainSelf_gt10kb;GRCh38_alllowmapandsegdupregions;GRCh38_alldifficultregions	IGKV3D-7-ENSG00000275490	ENSG00000228325-ENSG00000275490	intergenic_region	ENSG00000228325-ENSG00000275490	.	MODIFIER	intergenic_region	.	.	.	.	.	.	.	.	.	.	.	.	.	.	.
2	90290734	Sniffles2.INS.41DEM1	N	<INS:3559>	INS	INS	3559	286.036	245.801	888	822	66	0.0743	novel	0.00225	0.00225	rare	0	0	0.00595	0.00305	0.00292	0.00243	0	0	0.00671	0.00333	0.00311	1	1	1	1	1	1	1	1	1	1	0.00169	0.992	0	0	0.417	1.13e-05	0.000504	0.0635	difficult	GRCh38_gclt25orgt65_slop50;GRCh38_AllTandemRepeatsandHomopolymers_slop5;GRCh38_AllTandemRepeats_gt100bp_slop5;GRCh38_allTandemRepeats;GRCh38_AllTandemRepeats_201to10000bp_slop5;GRCh38_lowmappabilityall;GRCh38_nonunique_l100_m2_e1;GRCh38_allOtherDifficultregions;GRCh38_gnomAD_InbreedingCoeff_slop1bp_merge1000bp;GRCh38_population_CNV_FP_regions;GRCh38_segdups_gt10kb;GRCh38_chainSelf;GRCh38_segdups;GRCh38_chainSelf_gt10kb;GRCh38_alllowmapandsegdupregions;GRCh38_alldifficultregions	IGKV3D-7-ENSG00000275490	ENSG00000228325-ENSG00000275490	intergenic_region	ENSG00000228325-ENSG00000275490	.	MODIFIER	intergenic_region	.	.	.	.	.	.	.	.	.	.	.	.	.	.	.
2	90290951	Sniffles2.DEL.4222M1	N	<DEL:-364>	DEL	DEL	-364	231.399	242.677	888	887	1	0.00113	novel	0.212	0.212	common	0.0913	0.25	0.292	0.241	0.246	0.212	0.0913	0.25	0.292	0.242	0.246	0.427	0.0015	7e-05	0.00103	4.47e-05	0.427	0.0015	7e-05	0.00102	4.47e-05	0.127	0.573	0.238	0.238	0.368	0.118	0.215	0.415	difficult	GRCh38_gclt25orgt65_slop50;GRCh38_AllTandemRepeatsandHomopolymers_slop5;GRCh38_AllTandemRepeats_gt100bp_slop5;GRCh38_allTandemRepeats;GRCh38_SimpleRepeat_homopolymer_4to6_slop5;GRCh38_AllTandemRepeats_201to10000bp_slop5;GRCh38_lowmappabilityall;GRCh38_nonunique_l100_m2_e1;GRCh38_allOtherDifficultregions;GRCh38_gnomAD_InbreedingCoeff_slop1bp_merge1000bp;GRCh38_population_CNV_FP_regions;GRCh38_segdups_gt10kb;GRCh38_chainSelf;GRCh38_segdups;GRCh38_chainSelf_gt10kb;GRCh38_alllowmapandsegdupregions;GRCh38_alldifficultregions	IGKV3D-7-ENSG00000275490	ENSG00000228325-ENSG00000275490	intergenic_region	ENSG00000228325-ENSG00000275490	.	MODIFIER	intergenic_region	.	.	.	.	.	.	.	.	.	.	.	.	Enhancer	.	.
2	90291135	Sniffles2.INS.41E1M1	N	<INS:6010>	INS	INS	6010	316.262	286.288	888	870	18	0.0203	novel	0.00113	0.00113	rare	0	0	0.00298	0.00305	0	0.00115	0	0	0.00309	0.00311	0	1	1	1	1	1	1	1	1	1	1	0.000563	0.997	0	0	0.236	1.02e-06	0.000223	0.0344	difficult	GRCh38_gclt25orgt65_slop50;GRCh38_AllTandemRepeatsandHomopolymers_slop5;GRCh38_AllTandemRepeats_gt100bp_slop5;GRCh38_allTandemRepeats;GRCh38_AllTandemRepeats_201to10000bp_slop5;GRCh38_allOtherDifficultregions;GRCh38_gnomAD_InbreedingCoeff_slop1bp_merge1000bp;GRCh38_population_CNV_FP_regions;GRCh38_segdups_gt10kb;GRCh38_chainSelf;GRCh38_segdups;GRCh38_chainSelf_gt10kb;GRCh38_alllowmapandsegdupregions;GRCh38_alldifficultregions	IGKV3D-7-ENSG00000275490	ENSG00000228325-ENSG00000275490	intergenic_region	ENSG00000228325-ENSG00000275490	.	MODIFIER	intergenic_region	.	.	.	.	.	.	.	.	.	.	.	.	Enhancer	.	.
2	90291876	Sniffles2.DEL.4223M1	N	<DEL:-108>	DEL	DEL	-108	91.888	238.726	888	888	0	0	novel	0.0991	0.0991	common	0.0332	0.118	0.143	0.0945	0.137	0.0991	0.0332	0.118	0.143	0.0945	0.137	1	0.22	0.534	0.638	0.744	1	0.22	0.534	0.638	0.744	0.0383	0.761	0.0706	0.0706	0.327	0.0146	0.0562	0.293	difficult	GRCh38_gclt25orgt65_slop50;GRCh38_AllTandemRepeatsandHomopolymers_slop5;GRCh38_AllTandemRepeats_gt100bp_slop5;GRCh38_allTandemRepeats;GRCh38_AllTandemRepeats_201to10000bp_slop5;GRCh38_lowmappabilityall;GRCh38_nonunique_l100_m2_e1;GRCh38_allOtherDifficultregions;GRCh38_gnomAD_InbreedingCoeff_slop1bp_merge1000bp;GRCh38_population_CNV_FP_regions;GRCh38_segdups_gt10kb;GRCh38_chainSelf;GRCh38_segdups;GRCh38_chainSelf_gt10kb;GRCh38_alllowmapandsegdupregions;GRCh38_alldifficultregions	IGKV3D-7-ENSG00000275490	ENSG00000228325-ENSG00000275490	intergenic_region	ENSG00000228325-ENSG00000275490	.	MODIFIER	intergenic_region	.	.	.	.	.	.	.	.	.	.	.	.	.	.	.
2	90292146	Sniffles2.INS.41E7M1	N	<INS:4793>	INS	INS	4793	142.648	219.697	888	734	154	0.173	novel	0.00169	0.00169	rare	0	0	0.00298	0.00305	0.00292	0.00204	0	0	0.00373	0.00362	0.00368	1	1	1	1	1	1	1	1	1	1	0.00225	0.992	0	0	0.498	3.59e-05	0.00147	0.072	difficult	GRCh38_gclt25orgt65_slop50;GRCh38_AllTandemRepeatsandHomopolymers_slop5;GRCh38_AllTandemRepeats_gt100bp_slop5;GRCh38_allTandemRepeats;GRCh38_AllTandemRepeats_201to10000bp_slop5;GRCh38_lowmappabilityall;GRCh38_nonunique_l100_m2_e1;GRCh38_allOtherDifficultregions;GRCh38_gnomAD_InbreedingCoeff_slop1bp_merge1000bp;GRCh38_population_CNV_FP_regions;GRCh38_segdups_gt10kb;GRCh38_chainSelf;GRCh38_segdups;GRCh38_chainSelf_gt10kb;GRCh38_alllowmapandsegdupregions;GRCh38_alldifficultregions	IGKV3D-7-ENSG00000275490	ENSG00000228325-ENSG00000275490	intergenic_region	ENSG00000228325-ENSG00000275490	.	MODIFIER	intergenic_region	.	.	.	.	.	.	.	.	.	.	.	.	.	.	.
2	90292360	Sniffles2.INS.41ECM1	N	<INS:875>	INS	INS	875	180.796	319.724	888	888	0	0	novel	0.00113	0.00113	rare	0.00208	0	0	0.00305	0	0.00113	0.00208	0	0	0.00305	0	1	1	1	1	1	1	1	1	1	1	0.00113	0.995	0	0	0.551	2.05e-06	7.62e-06	0.224	difficult	GRCh38_gclt25orgt65_slop50;GRCh38_AllTandemRepeatsandHomopolymers_slop5;GRCh38_AllTandemRepeats_gt100bp_slop5;GRCh38_allTandemRepeats;GRCh38_AllTandemRepeats_201to10000bp_slop5;GRCh38_lowmappabilityall;GRCh38_nonunique_l100_m2_e1;GRCh38_allOtherDifficultregions;GRCh38_gnomAD_InbreedingCoeff_slop1bp_merge1000bp;GRCh38_population_CNV_FP_regions;GRCh38_segdups_gt10kb;GRCh38_chainSelf;GRCh38_segdups;GRCh38_chainSelf_gt10kb;GRCh38_alllowmapandsegdupregions;GRCh38_alldifficultregions	IGKV3D-7-ENSG00000275490	ENSG00000228325-ENSG00000275490	intergenic_region	ENSG00000228325-ENSG00000275490	.	MODIFIER	intergenic_region	.	.	.	.	.	.	.	.	.	.	.	.	Enhancer	.	.
2	90292525	Sniffles2.INS.41EEM1	N	<INS:136>	INS	INS	136	141.886	472.563	888	888	0	0	novel	0.435	0.435	common	0.458	0.434	0.399	0.427	0.447	0.435	0.458	0.434	0.399	0.427	0.447	1.85e-45	5.62e-24	1.69e-21	7.84e-26	2.02e-31	1.85e-45	5.62e-24	1.69e-21	7.84e-26	2.02e-31	0.358	0.467	0.459	0.459	0.321	0.171	0.281	0.328	difficult	GRCh38_gclt25orgt65_slop50;GRCh38_AllTandemRepeatsandHomopolymers_slop5;GRCh38_AllTandemRepeats_gt100bp_slop5;GRCh38_allTandemRepeats;GRCh38_AllTandemRepeats_201to10000bp_slop5;GRCh38_lowmappabilityall;GRCh38_nonunique_l100_m2_e1;GRCh38_allOtherDifficultregions;GRCh38_gnomAD_InbreedingCoeff_slop1bp_merge1000bp;GRCh38_population_CNV_FP_regions;GRCh38_segdups_gt10kb;GRCh38_chainSelf;GRCh38_segdups;GRCh38_chainSelf_gt10kb;GRCh38_alllowmapandsegdupregions;GRCh38_alldifficultregions	IGKV3D-7-ENSG00000275490	ENSG00000228325-ENSG00000275490	intergenic_region	ENSG00000228325-ENSG00000275490	.	MODIFIER	intergenic_region	.	.	.	.	.	.	.	.	.	.	.	.	Enhancer	.	.
2	90292740	Sniffles2.DEL.4224M1	N	<DEL:-86>	DEL	DEL	-86	102.464	246.144	888	888	0	0	novel	0.00451	0.00451	rare	0.0124	0	0	0.00305	0.00292	0.00451	0.0124	0	0	0.00305	0.00292	1	1	1	1	1	1	1	1	1	1	0.0045	0.982	0	0	0.461	0.000273	0.00273	0.271	difficult	GRCh38_gclt25orgt65_slop50;GRCh38_AllTandemRepeatsandHomopolymers_slop5;GRCh38_AllTandemRepeats_gt100bp_slop5;GRCh38_allTandemRepeats;GRCh38_AllTandemRepeats_201to10000bp_slop5;GRCh38_lowmappabilityall;GRCh38_nonunique_l100_m2_e1;GRCh38_allOtherDifficultregions;GRCh38_gnomAD_InbreedingCoeff_slop1bp_merge1000bp;GRCh38_population_CNV_FP_regions;GRCh38_segdups_gt10kb;GRCh38_chainSelf;GRCh38_segdups;GRCh38_chainSelf_gt10kb;GRCh38_alllowmapandsegdupregions;GRCh38_alldifficultregions	IGKV3D-7-ENSG00000275490	ENSG00000228325-ENSG00000275490	intergenic_region	ENSG00000228325-ENSG00000275490	.	MODIFIER	intergenic_region	.	.	.	.	.	.	.	.	.	.	.	.	.	.	.
2	90294019	Sniffles2.DEL.4225M1	N	<DEL:-181>	DEL	DEL	-181	130.752	296.71	888	888	0	0	novel	0.0124	0.0124	low_frequency	0.00622	0.0208	0.0149	0.0061	0.0175	0.0124	0.00622	0.0208	0.0149	0.0061	0.0175	1	1	1	1	1	1	1	1	1	1	0.00619	0.963	0	0	0.367	0.000385	0.00482	0.0991	difficult	GRCh38_AllHomopolymers_gt6bp_imperfectgt10bp_slop5;GRCh38_AllTandemRepeatsandHomopolymers_slop5;GRCh38_AllTandemRepeats_gt100bp_slop5;GRCh38_allTandemRepeats;GRCh38_SimpleRepeat_homopolymer_7to11_slop5;GRCh38_SimpleRepeat_homopolymer_4to6_slop5;GRCh38_AllTandemRepeats_201to10000bp_slop5;GRCh38_SimpleRepeat_imperfecthomopolgt10_slop5;GRCh38_lowmappabilityall;GRCh38_nonunique_l100_m2_e1;GRCh38_allOtherDifficultregions;GRCh38_gnomAD_InbreedingCoeff_slop1bp_merge1000bp;GRCh38_population_CNV_FP_regions;GRCh38_segdups_gt10kb;GRCh38_chainSelf;GRCh38_segdups;GRCh38_chainSelf_gt10kb;GRCh38_alllowmapandsegdupregions;GRCh38_alldifficultregions	IGKV3D-7-ENSG00000275490	ENSG00000228325-ENSG00000275490	intergenic_region	ENSG00000228325-ENSG00000275490	.	MODIFIER	intergenic_region	.	.	.	.	.	.	.	.	.	.	.	.	.	.	.
2	90294350	Sniffles2.DEL.4226M1	N	<DEL:-793>	DEL	DEL	-793	188.16	123.364	888	887	1	0.00113	novel	0.00901	0.00901	low_frequency	0.00208	0.0174	0.00893	0.00915	0.0117	0.00902	0.00208	0.0174	0.00893	0.0092	0.0117	1	1	1	1	1	1	1	1	1	1	0.00169	0.979	0	0	0.305	0.000199	0.00316	0.0574	difficult	GRCh38_AllHomopolymers_gt6bp_imperfectgt10bp_slop5;GRCh38_AllTandemRepeatsandHomopolymers_slop5;GRCh38_SimpleRepeat_homopolymer_gt11_slop5;GRCh38_SimpleRepeat_homopolymer_gt20_slop5;GRCh38_AllTandemRepeats_gt100bp_slop5;GRCh38_allTandemRepeats;GRCh38_SimpleRepeat_homopolymer_7to11_slop5;GRCh38_SimpleRepeat_homopolymer_4to6_slop5;GRCh38_SimpleRepeat_imperfecthomopolgt20_slop5;GRCh38_AllTandemRepeats_201to10000bp_slop5;GRCh38_SimpleRepeat_imperfecthomopolgt10_slop5;GRCh38_lowmappabilityall;GRCh38_nonunique_l100_m2_e1;GRCh38_allOtherDifficultregions;GRCh38_gnomAD_InbreedingCoeff_slop1bp_merge1000bp;GRCh38_population_CNV_FP_regions;GRCh38_segdups_gt10kb;GRCh38_chainSelf;GRCh38_segdups;GRCh38_chainSelf_gt10kb;GRCh38_alllowmapandsegdupregions;GRCh38_alldifficultregions	IGKV3D-7-ENSG00000275490	ENSG00000228325-ENSG00000275490	intergenic_region	ENSG00000228325-ENSG00000275490	.	MODIFIER	intergenic_region	.	.	.	.	.	.	.	.	.	.	.	.	.	.	.
2	90295143	Sniffles2.DEL.4227M1	N	<DEL:-159>	DEL	DEL	-159	126.639	340.677	888	888	0	0	novel	0.0439	0.0439	low_frequency	0.0373	0.0347	0.0327	0.0549	0.0614	0.0439	0.0373	0.0347	0.0327	0.0549	0.0614	1	1	1	1	1	1	1	1	1	1	0.0191	0.895	0.115	0.115	0.355	0.0181	0.0424	0.365	difficult	GRCh38_AllHomopolymers_gt6bp_imperfectgt10bp_slop5;GRCh38_AllTandemRepeatsandHomopolymers_slop5;GRCh38_SimpleRepeat_homopolymer_gt11_slop5;GRCh38_SimpleRepeat_homopolymer_gt20_slop5;GRCh38_AllTandemRepeats_gt100bp_slop5;GRCh38_allTandemRepeats;GRCh38_SimpleRepeat_homopolymer_7to11_slop5;GRCh38_SimpleRepeat_homopolymer_4to6_slop5;GRCh38_SimpleRepeat_imperfecthomopolgt20_slop5;GRCh38_AllTandemRepeats_201to10000bp_slop5;GRCh38_SimpleRepeat_imperfecthomopolgt10_slop5;GRCh38_lowmappabilityall;GRCh38_nonunique_l100_m2_e1;GRCh38_allOtherDifficultregions;GRCh38_gnomAD_InbreedingCoeff_slop1bp_merge1000bp;GRCh38_population_CNV_FP_regions;GRCh38_segdups_gt10kb;GRCh38_chainSelf;GRCh38_segdups;GRCh38_chainSelf_gt10kb;GRCh38_alllowmapandsegdupregions;GRCh38_alldifficultregions	IGKV3D-7-ENSG00000275490	ENSG00000228325-ENSG00000275490	intergenic_region	ENSG00000228325-ENSG00000275490	.	MODIFIER	intergenic_region	.	.	.	.	.	.	.	.	.	.	.	.	.	.	.
2	90295289	Sniffles2.INS.41FFM1	N	<INS:286>	INS	INS	286	302.982	225.328	888	888	0	0	novel	0.00282	0.00282	rare	0.00208	0	0	0.0061	0.00585	0.00282	0.00208	0	0	0.0061	0.00585	1	1	1	1	1	1	1	1	1	1	0.00225	0.99	0	0	0.457	2.05e-06	0.000364	0.0845	difficult	GRCh38_AllTandemRepeatsandHomopolymers_slop5;GRCh38_AllTandemRepeats_gt100bp_slop5;GRCh38_allTandemRepeats;GRCh38_AllTandemRepeats_201to10000bp_slop5;GRCh38_lowmappabilityall;GRCh38_nonunique_l100_m2_e1;GRCh38_allOtherDifficultregions;GRCh38_gnomAD_InbreedingCoeff_slop1bp_merge1000bp;GRCh38_population_CNV_FP_regions;GRCh38_segdups_gt10kb;GRCh38_chainSelf;GRCh38_segdups;GRCh38_chainSelf_gt10kb;GRCh38_alllowmapandsegdupregions;GRCh38_alldifficultregions	IGKV3D-7-ENSG00000275490	ENSG00000228325-ENSG00000275490	intergenic_region	ENSG00000228325-ENSG00000275490	.	MODIFIER	intergenic_region	.	.	.	.	.	.	.	.	.	.	.	.	.	.	.
2	90295593	Sniffles2.DEL.4228M1	N	<DEL:-475>	DEL	DEL	-475	165.31	367.183	888	888	0	0	novel	0.00169	0.00169	rare	0	0.00347	0	0.0061	0	0.00169	0	0.00347	0	0.0061	0	1	1	1	1	1	1	1	1	1	1	0.00169	0.993	0	0	0.558	2.05e-06	5.58e-05	0.0525	difficult	GRCh38_AllHomopolymers_gt6bp_imperfectgt10bp_slop5;GRCh38_AllTandemRepeatsandHomopolymers_slop5;GRCh38_SimpleRepeat_homopolymer_gt11_slop5;GRCh38_AllTandemRepeats_gt100bp_slop5;GRCh38_allTandemRepeats;GRCh38_SimpleRepeat_homopolymer_7to11_slop5;GRCh38_SimpleRepeat_homopolymer_4to6_slop5;GRCh38_SimpleRepeat_imperfecthomopolgt20_slop5;GRCh38_AllTandemRepeats_201to10000bp_slop5;GRCh38_SimpleRepeat_imperfecthomopolgt10_slop5;GRCh38_lowmappabilityall;GRCh38_nonunique_l100_m2_e1;GRCh38_allOtherDifficultregions;GRCh38_gnomAD_InbreedingCoeff_slop1bp_merge1000bp;GRCh38_population_CNV_FP_regions;GRCh38_segdups_gt10kb;GRCh38_chainSelf;GRCh38_segdups;GRCh38_chainSelf_gt10kb;GRCh38_alllowmapandsegdupregions;GRCh38_alldifficultregions	IGKV3D-7-ENSG00000275490	ENSG00000228325-ENSG00000275490	intergenic_region	ENSG00000228325-ENSG00000275490	.	MODIFIER	intergenic_region	.	.	.	.	.	.	.	.	.	.	.	.	.	.	.
2	90296514	Sniffles2.DEL.4229M1	N	<DEL:-69>	DEL	DEL	-69	85.248	237.127	888	886	2	0.00225	novel	0.00901	0.00901	low_frequency	0.0124	0.0139	0.00595	0.00915	0.00292	0.00903	0.0124	0.0139	0.00595	0.0092	0.00294	1	1	1	1	1	1	1	1	1	1	0.00676	0.971	0.0625	0.0625	0.402	0.0042	0.0118	0.308	difficult	GRCh38_gclt25orgt65_slop50;GRCh38_AllTandemRepeatsandHomopolymers_slop5;GRCh38_AllTandemRepeats_gt100bp_slop5;GRCh38_allTandemRepeats;GRCh38_AllTandemRepeats_201to10000bp_slop5;GRCh38_SimpleRepeat_quadTR_20to50_slop5;GRCh38_allOtherDifficultregions;GRCh38_gnomAD_InbreedingCoeff_slop1bp_merge1000bp;GRCh38_population_CNV_FP_regions;GRCh38_segdups_gt10kb;GRCh38_chainSelf;GRCh38_segdups;GRCh38_chainSelf_gt10kb;GRCh38_alllowmapandsegdupregions;GRCh38_alldifficultregions	IGKV3D-7-ENSG00000275490	ENSG00000228325-ENSG00000275490	intergenic_region	ENSG00000228325-ENSG00000275490	.	MODIFIER	intergenic_region	.	.	.	.	.	.	.	.	.	.	.	.	.	.	.
2	90296573	Sniffles2.INS.4203M1	N	<INS:4636>	INS	INS	4636	229.826	310.177	888	880	8	0.00901	novel	0.00169	0.00169	rare	0.00622	0	0	0	0	0.0017	0.00633	0	0	0	0	1	1	1	1	1	1	1	1	1	1	0.000563	0.995	0	0	0.393	4.1e-06	4.53e-05	0.0663	difficult	GRCh38_gclt25orgt65_slop50;GRCh38_AllTandemRepeatsandHomopolymers_slop5;GRCh38_AllTandemRepeats_gt100bp_slop5;GRCh38_allTandemRepeats;GRCh38_AllTandemRepeats_201to10000bp_slop5;GRCh38_allOtherDifficultregions;GRCh38_gnomAD_InbreedingCoeff_slop1bp_merge1000bp;GRCh38_population_CNV_FP_regions;GRCh38_segdups_gt10kb;GRCh38_chainSelf;GRCh38_segdups;GRCh38_chainSelf_gt10kb;GRCh38_alllowmapandsegdupregions;GRCh38_alldifficultregions	IGKV3D-7-ENSG00000275490	ENSG00000228325-ENSG00000275490	intergenic_region	ENSG00000228325-ENSG00000275490	.	MODIFIER	intergenic_region	.	.	.	.	.	.	.	.	.	.	.	.	.	.	.
2	90296752	Sniffles2.INS.4202M1	N	<INS:7609>	INS	INS	7609	414.881	149.572	888	879	9	0.0101	novel	0.00169	0.00169	rare	0.00415	0	0	0.00305	0	0.00171	0.0042	0	0	0.00307	0	1	1	1	1	1	1	1	1	1	1	0	0.997	0	0	0.202	1.54e-05	4.14e-05	0.237	difficult	GRCh38_gclt25orgt65_slop50;GRCh38_AllTandemRepeatsandHomopolymers_slop5;GRCh38_AllTandemRepeats_gt100bp_slop5;GRCh38_allTandemRepeats;GRCh38_AllTandemRepeats_201to10000bp_slop5;GRCh38_allOtherDifficultregions;GRCh38_gnomAD_InbreedingCoeff_slop1bp_merge1000bp;GRCh38_population_CNV_FP_regions;GRCh38_segdups_gt10kb;GRCh38_chainSelf;GRCh38_segdups;GRCh38_chainSelf_gt10kb;GRCh38_alllowmapandsegdupregions;GRCh38_alldifficultregions	IGKV3D-7-ENSG00000275490	ENSG00000228325-ENSG00000275490	intergenic_region	ENSG00000228325-ENSG00000275490	.	MODIFIER	intergenic_region	.	.	.	.	.	.	.	.	.	.	.	.	.	.	.
2	90297127	Sniffles2.DEL.422AM1	N	<DEL:-103>	DEL	DEL	-103	170.63	262.843	888	887	1	0.00113	novel	0.00619	0.00619	low_frequency	0.0124	0.00347	0	0.0061	0.00585	0.00676	0.0145	0.00347	0	0.0061	0.00588	1	1	1	1	1	1	1	1	1	1	0.00338	0.981	0	0	0.319	0.0213	0.0251	0.806	difficult	GRCh38_gclt25orgt65_slop50;GRCh38_AllTandemRepeatsandHomopolymers_slop5;GRCh38_AllTandemRepeats_gt100bp_slop5;GRCh38_allTandemRepeats;GRCh38_AllTandemRepeats_201to10000bp_slop5;GRCh38_lowmappabilityall;GRCh38_nonunique_l100_m2_e1;GRCh38_allOtherDifficultregions;GRCh38_population_CNV_FP_regions;GRCh38_segdups_gt10kb;GRCh38_chainSelf;GRCh38_segdups;GRCh38_chainSelf_gt10kb;GRCh38_alllowmapandsegdupregions;GRCh38_alldifficultregions	IGKV3D-7-ENSG00000275490	ENSG00000228325-ENSG00000275490	intergenic_region	ENSG00000228325-ENSG00000275490	.	MODIFIER	intergenic_region	.	.	.	.	.	.	.	.	.	.	.	.	.	.	.
2	90297423	Sniffles2.INS.4205M1	N	<INS:3590>	INS	INS	3590	281.723	406.69	888	866	22	0.0248	novel	0.00169	0.00169	rare	0	0.00347	0.00298	0.00305	0	0.00173	0	0.0036	0.00305	0.00309	0	1	1	1	1	1	1	1	1	1	1	0.00113	0.994	0	0	0.419	1.02e-06	0.000107	0.0287	difficult	GRCh38_gclt25orgt65_slop50;GRCh38_AllTandemRepeatsandHomopolymers_slop5;GRCh38_AllTandemRepeats_gt100bp_slop5;GRCh38_allTandemRepeats;GRCh38_AllTandemRepeats_201to10000bp_slop5;GRCh38_allOtherDifficultregions;GRCh38_population_CNV_FP_regions;GRCh38_segdups_gt10kb;GRCh38_chainSelf;GRCh38_segdups;GRCh38_chainSelf_gt10kb;GRCh38_alllowmapandsegdupregions;GRCh38_alldifficultregions	IGKV3D-7-ENSG00000275490	ENSG00000228325-ENSG00000275490	intergenic_region	ENSG00000228325-ENSG00000275490	.	MODIFIER	intergenic_region	.	.	.	.	.	.	.	.	.	.	.	.	.	.	.
2	90297585	Sniffles2.INS.4236M1	N	<INS:2504>	INS	INS	2504	303.708	199.523	888	826	62	0.0698	novel	0.00676	0.00676	low_frequency	0.0083	0.00694	0.00595	0.0122	0	0.00726	0.00877	0.00735	0.0068	0.0131	0	1	1	1	1	1	1	1	1	1	1	0.00338	0.98	0	0	0.42	0.000291	0.00378	0.0925	difficult	GRCh38_gclt25orgt65_slop50;GRCh38_AllTandemRepeatsandHomopolymers_slop5;GRCh38_AllTandemRepeats_gt100bp_slop5;GRCh38_allTandemRepeats;GRCh38_AllTandemRepeats_201to10000bp_slop5;GRCh38_lowmappabilityall;GRCh38_nonunique_l100_m2_e1;GRCh38_allOtherDifficultregions;GRCh38_population_CNV_FP_regions;GRCh38_segdups_gt10kb;GRCh38_chainSelf;GRCh38_segdups;GRCh38_chainSelf_gt10kb;GRCh38_alllowmapandsegdupregions;GRCh38_alldifficultregions	IGKV3D-7-ENSG00000275490	ENSG00000228325-ENSG00000275490	intergenic_region	ENSG00000228325-ENSG00000275490	.	MODIFIER	intergenic_region	.	.	.	.	.	.	.	.	.	.	.	.	.	.	.
2	90297613	Sniffles2.INS.423AM1	N	<INS:4393>	INS	INS	4393	275.032	136.322	888	869	19	0.0214	novel	0.00282	0.00282	rare	0	0.00347	0	0.00915	0.00292	0.00288	0	0.0036	0	0.00926	0.00298	1	1	1	1	1	1	1	1	1	1	0.000563	0.993	0	0	0.205	0.000862	0.00326	0.266	difficult	GRCh38_gclt25orgt65_slop50;GRCh38_AllTandemRepeatsandHomopolymers_slop5;GRCh38_AllTandemRepeats_gt100bp_slop5;GRCh38_allTandemRepeats;GRCh38_AllTandemRepeats_201to10000bp_slop5;GRCh38_lowmappabilityall;GRCh38_nonunique_l100_m2_e1;GRCh38_allOtherDifficultregions;GRCh38_population_CNV_FP_regions;GRCh38_segdups_gt10kb;GRCh38_chainSelf;GRCh38_segdups;GRCh38_chainSelf_gt10kb;GRCh38_alllowmapandsegdupregions;GRCh38_alldifficultregions	IGKV3D-7-ENSG00000275490	ENSG00000228325-ENSG00000275490	intergenic_region	ENSG00000228325-ENSG00000275490	.	MODIFIER	intergenic_region	.	.	.	.	.	.	.	.	.	.	.	.	.	.	.
2	90297614	Sniffles2.INS.4237M1	N	<INS:5479>	INS	INS	5479	152.474	253.615	888	865	23	0.0259	novel	0.00169	0.00169	rare	0	0.00694	0	0.00305	0	0.00173	0	0.00725	0	0.00316	0	1	1	1	1	1	1	1	1	1	1	0.00169	0.993	0	0	0.588	0.00018	0.000215	0.477	difficult	GRCh38_gclt25orgt65_slop50;GRCh38_AllTandemRepeatsandHomopolymers_slop5;GRCh38_AllTandemRepeats_gt100bp_slop5;GRCh38_allTandemRepeats;GRCh38_AllTandemRepeats_201to10000bp_slop5;GRCh38_lowmappabilityall;GRCh38_nonunique_l100_m2_e1;GRCh38_allOtherDifficultregions;GRCh38_population_CNV_FP_regions;GRCh38_segdups_gt10kb;GRCh38_chainSelf;GRCh38_segdups;GRCh38_chainSelf_gt10kb;GRCh38_alllowmapandsegdupregions;GRCh38_alldifficultregions	IGKV3D-7-ENSG00000275490	ENSG00000228325-ENSG00000275490	intergenic_region	ENSG00000228325-ENSG00000275490	.	MODIFIER	intergenic_region	.	.	.	.	.	.	.	.	.	.	.	.	.	.	.
2	90297706	Sniffles2.INS.423DM1	N	<INS:7072>	INS	INS	7072	222.941	226.933	888	882	6	0.00676	novel	0.00169	0.00169	rare	0	0	0.00298	0.00305	0.00292	0.0017	0	0	0.00298	0.00309	0.00296	1	1	1	1	1	1	1	1	1	1	0	0.997	0	0	0.109	0.000126	0.000337	0.254	difficult	GRCh38_gclt25orgt65_slop50;GRCh38_AllTandemRepeatsandHomopolymers_slop5;GRCh38_AllTandemRepeats_gt100bp_slop5;GRCh38_allTandemRepeats;GRCh38_AllTandemRepeats_201to10000bp_slop5;GRCh38_lowmappabilityall;GRCh38_nonunique_l100_m2_e1;GRCh38_allOtherDifficultregions;GRCh38_population_CNV_FP_regions;GRCh38_segdups_gt10kb;GRCh38_chainSelf;GRCh38_segdups;GRCh38_chainSelf_gt10kb;GRCh38_alllowmapandsegdupregions;GRCh38_alldifficultregions	IGKV3D-7-ENSG00000275490	ENSG00000228325-ENSG00000275490	intergenic_region	ENSG00000228325-ENSG00000275490	.	MODIFIER	intergenic_region	.	.	.	.	.	.	.	.	.	.	.	.	.	.	.
2	90298202	Sniffles2.DEL.4291M1	N	<DEL:-52>	DEL	DEL	-52	62.099	196.024	888	888	0	0	novel	0.365	0.365	common	0.201	0.438	0.417	0.415	0.436	0.365	0.201	0.438	0.417	0.415	0.436	9.24e-06	1.28e-24	2.77e-24	2.55e-23	3.55e-26	9.24e-06	1.28e-24	2.77e-24	2.55e-23	3.55e-26	0.305	0.545	0.468	0.468	0.374	0.555	0.553	0.396	difficult	GRCh38_AllTandemRepeatsandHomopolymers_slop5;GRCh38_AllTandemRepeats_gt100bp_slop5;GRCh38_allTandemRepeats;GRCh38_AllTandemRepeats_201to10000bp_slop5;GRCh38_lowmappabilityall;GRCh38_nonunique_l100_m2_e1;GRCh38_allOtherDifficultregions;GRCh38_gnomAD_InbreedingCoeff_slop1bp_merge1000bp;GRCh38_population_CNV_FP_regions;GRCh38_segdups_gt10kb;GRCh38_chainSelf;GRCh38_segdups;GRCh38_chainSelf_gt10kb;GRCh38_alllowmapandsegdupregions;GRCh38_alldifficultregions	IGKV3D-7-ENSG00000275490	ENSG00000228325-ENSG00000275490	intergenic_region	ENSG00000228325-ENSG00000275490	.	MODIFIER	intergenic_region	.	.	.	.	.	.	.	.	.	.	.	.	.	.	.
2	90298267	Sniffles2.INS.423FM1	N	<INS:2832>	INS	INS	2832	271.824	206.137	888	770	118	0.133	novel	0.0355	0.0355	low_frequency	0.029	0.0417	0.0506	0.0396	0.0205	0.0403	0.0312	0.05	0.0586	0.0458	0.0226	1	1	0.347	1	0.0607	1	1	0.392	1	0.0669	0.0124	0.911	0.0328	0.0328	0.347	0.0117	0.0203	0.34	difficult	GRCh38_gclt25orgt65_slop50;GRCh38_AllTandemRepeatsandHomopolymers_slop5;GRCh38_AllTandemRepeats_gt100bp_slop5;GRCh38_allTandemRepeats;GRCh38_AllTandemRepeats_201to10000bp_slop5;GRCh38_lowmappabilityall;GRCh38_nonunique_l100_m2_e1;GRCh38_allOtherDifficultregions;GRCh38_gnomAD_InbreedingCoeff_slop1bp_merge1000bp;GRCh38_population_CNV_FP_regions;GRCh38_segdups_gt10kb;GRCh38_chainSelf;GRCh38_segdups;GRCh38_chainSelf_gt10kb;GRCh38_alllowmapandsegdupregions;GRCh38_alldifficultregions	IGKV3D-7-ENSG00000275490	ENSG00000228325-ENSG00000275490	intergenic_region	ENSG00000228325-ENSG00000275490	.	MODIFIER	intergenic_region	.	.	.	.	.	.	.	.	.	.	.	.	.	.	.
2	90298290	Sniffles2.INS.4242M1	N	<INS:153>	INS	INS	153	150.43	314.603	888	888	0	0	novel	0.101	0.101	common	0.083	0.0938	0.104	0.125	0.105	0.101	0.0851	0.0938	0.104	0.125	0.105	0.0649	0.352	0.0828	0.0227	0.698	0.0763	0.352	0.0828	0.0227	0.698	0.0456	0.765	0.0802	0.0802	0.338	0.0488	0.0999	0.462	difficult	GRCh38_gclt25orgt65_slop50;GRCh38_AllTandemRepeatsandHomopolymers_slop5;GRCh38_AllTandemRepeats_gt100bp_slop5;GRCh38_allTandemRepeats;GRCh38_AllTandemRepeats_201to10000bp_slop5;GRCh38_lowmappabilityall;GRCh38_nonunique_l100_m2_e1;GRCh38_allOtherDifficultregions;GRCh38_gnomAD_InbreedingCoeff_slop1bp_merge1000bp;GRCh38_population_CNV_FP_regions;GRCh38_segdups_gt10kb;GRCh38_chainSelf;GRCh38_segdups;GRCh38_chainSelf_gt10kb;GRCh38_alllowmapandsegdupregions;GRCh38_alldifficultregions	IGKV3D-7-ENSG00000275490	ENSG00000228325-ENSG00000275490	intergenic_region	ENSG00000228325-ENSG00000275490	.	MODIFIER	intergenic_region	.	.	.	.	.	.	.	.	.	.	.	.	.	.	.
2	90298453	Sniffles2.INS.4243M1	N	<INS:3942>	INS	INS	3942	303.039	145.603	888	811	77	0.0867	novel	0.0349	0.0349	low_frequency	0.0166	0.0174	0.0655	0.0518	0.0292	0.037	0.0133	0.0184	0.0743	0.0586	0.0319	0.0573	1	0.144	0.354	0.00529	1	1	0.178	0.392	0.00626	0.0152	0.911	0.0357	0.0357	0.361	0.0205	0.0407	0.411	difficult	GRCh38_gclt25orgt65_slop50;GRCh38_AllTandemRepeatsandHomopolymers_slop5;GRCh38_AllTandemRepeats_gt100bp_slop5;GRCh38_allTandemRepeats;GRCh38_AllTandemRepeats_201to10000bp_slop5;GRCh38_lowmappabilityall;GRCh38_nonunique_l100_m2_e1;GRCh38_allOtherDifficultregions;GRCh38_gnomAD_InbreedingCoeff_slop1bp_merge1000bp;GRCh38_population_CNV_FP_regions;GRCh38_segdups_gt10kb;GRCh38_chainSelf;GRCh38_segdups;GRCh38_chainSelf_gt10kb;GRCh38_alllowmapandsegdupregions;GRCh38_alldifficultregions	IGKV3D-7-ENSG00000275490	ENSG00000228325-ENSG00000275490	intergenic_region	ENSG00000228325-ENSG00000275490	.	MODIFIER	intergenic_region	.	.	.	.	.	.	.	.	.	.	.	.	.	.	.
2	90298453	Sniffles2.INS.4245M1	N	<INS:6433>	INS	INS	6433	271.988	121.326	888	839	49	0.0552	novel	0.0242	0.0242	low_frequency	0.0187	0.0139	0.0476	0.0244	0.0175	0.0256	0.0195	0.0148	0.0516	0.0256	0.0185	0.0732	1	0.312	1	0.0436	0.0763	1	0.335	1	0.046	0.00957	0.936	0	0	0.333	0.000858	0.00738	0.174	difficult	GRCh38_gclt25orgt65_slop50;GRCh38_AllTandemRepeatsandHomopolymers_slop5;GRCh38_AllTandemRepeats_gt100bp_slop5;GRCh38_allTandemRepeats;GRCh38_AllTandemRepeats_201to10000bp_slop5;GRCh38_lowmappabilityall;GRCh38_nonunique_l100_m2_e1;GRCh38_allOtherDifficultregions;GRCh38_gnomAD_InbreedingCoeff_slop1bp_merge1000bp;GRCh38_population_CNV_FP_regions;GRCh38_segdups_gt10kb;GRCh38_chainSelf;GRCh38_segdups;GRCh38_chainSelf_gt10kb;GRCh38_alllowmapandsegdupregions;GRCh38_alldifficultregions	IGKV3D-7-ENSG00000275490	ENSG00000228325-ENSG00000275490	intergenic_region	ENSG00000228325-ENSG00000275490	.	MODIFIER	intergenic_region	.	.	.	.	.	.	.	.	.	.	.	.	.	.	.
2	90298453	Sniffles2.INS.4247M1	N	<INS:9161>	INS	INS	9161	452.13	112.046	888	869	19	0.0214	novel	0.0208	0.0208	low_frequency	0.00208	0.0347	0.0238	0.0366	0.0175	0.0213	0.00212	0.0357	0.0245	0.0373	0.0177	1	1	0.0817	0.188	0.0436	1	1	0.0842	0.192	0.0441	0.0113	0.939	0	0	0.427	0.0084	0.0205	0.357	difficult	GRCh38_gclt25orgt65_slop50;GRCh38_AllTandemRepeatsandHomopolymers_slop5;GRCh38_AllTandemRepeats_gt100bp_slop5;GRCh38_allTandemRepeats;GRCh38_AllTandemRepeats_201to10000bp_slop5;GRCh38_lowmappabilityall;GRCh38_nonunique_l100_m2_e1;GRCh38_allOtherDifficultregions;GRCh38_gnomAD_InbreedingCoeff_slop1bp_merge1000bp;GRCh38_population_CNV_FP_regions;GRCh38_segdups_gt10kb;GRCh38_chainSelf;GRCh38_segdups;GRCh38_chainSelf_gt10kb;GRCh38_alllowmapandsegdupregions;GRCh38_alldifficultregions	IGKV3D-7-ENSG00000275490	ENSG00000228325-ENSG00000275490	intergenic_region	ENSG00000228325-ENSG00000275490	.	MODIFIER	intergenic_region	.	.	.	.	.	.	.	.	.	.	.	.	.	.	.
2	90298474	Sniffles2.INS.4248M1	N	<INS:5278>	INS	INS	5278	268.617	125.804	888	851	37	0.0417	novel	0.0259	0.0259	low_frequency	0.0249	0.0312	0.0298	0.0335	0.0117	0.0276	0.0285	0.0328	0.0309	0.0346	0.0121	0.131	1	1	0.00892	1	0.161	1	1	0.00948	1	0.00957	0.94	0.0698	0.0698	0.351	0.00165	0.011	0.162	difficult	GRCh38_gclt25orgt65_slop50;GRCh38_AllTandemRepeatsandHomopolymers_slop5;GRCh38_AllTandemRepeats_gt100bp_slop5;GRCh38_allTandemRepeats;GRCh38_AllTandemRepeats_201to10000bp_slop5;GRCh38_lowmappabilityall;GRCh38_nonunique_l100_m2_e1;GRCh38_allOtherDifficultregions;GRCh38_gnomAD_InbreedingCoeff_slop1bp_merge1000bp;GRCh38_population_CNV_FP_regions;GRCh38_segdups_gt10kb;GRCh38_chainSelf;GRCh38_segdups;GRCh38_chainSelf_gt10kb;GRCh38_alllowmapandsegdupregions;GRCh38_alldifficultregions	IGKV3D-7-ENSG00000275490	ENSG00000228325-ENSG00000275490	intergenic_region	ENSG00000228325-ENSG00000275490	.	MODIFIER	intergenic_region	.	.	.	.	.	.	.	.	.	.	.	.	.	.	.
2	90298475	Sniffles2.INS.4249M1	N	<INS:10887>	INS	INS	10887	363.132	129.022	888	879	9	0.0101	novel	0.00451	0.00451	rare	0	0.0104	0.00595	0.0061	0.00292	0.00455	0	0.0106	0.00606	0.00614	0.00296	1	1	1	1	1	1	1	1	1	1	0.00113	0.989	0	0	0.294	0.000174	0.00168	0.115	difficult	GRCh38_gclt25orgt65_slop50;GRCh38_AllTandemRepeatsandHomopolymers_slop5;GRCh38_AllTandemRepeats_gt100bp_slop5;GRCh38_allTandemRepeats;GRCh38_AllTandemRepeats_201to10000bp_slop5;GRCh38_lowmappabilityall;GRCh38_nonunique_l100_m2_e1;GRCh38_allOtherDifficultregions;GRCh38_gnomAD_InbreedingCoeff_slop1bp_merge1000bp;GRCh38_population_CNV_FP_regions;GRCh38_segdups_gt10kb;GRCh38_chainSelf;GRCh38_segdups;GRCh38_chainSelf_gt10kb;GRCh38_alllowmapandsegdupregions;GRCh38_alldifficultregions	IGKV3D-7-ENSG00000275490	ENSG00000228325-ENSG00000275490	intergenic_region	ENSG00000228325-ENSG00000275490	.	MODIFIER	intergenic_region	.	.	.	.	.	.	.	.	.	.	.	.	.	.	.
2	90298486	Sniffles2.INS.423EM1	N	<INS:8713>	INS	INS	8713	227.15	197.484	888	868	20	0.0225	novel	0.0186	0.0186	low_frequency	0.0083	0.0243	0.0238	0.0305	0.0117	0.019	0.00844	0.025	0.024	0.0309	0.0124	0.0125	1	0.0817	0.132	1	0.0127	1	0.0822	0.133	1	0.00845	0.949	0	0	0.403	0.00261	0.0129	0.203	difficult	GRCh38_gclt25orgt65_slop50;GRCh38_AllTandemRepeatsandHomopolymers_slop5;GRCh38_AllTandemRepeats_gt100bp_slop5;GRCh38_allTandemRepeats;GRCh38_AllTandemRepeats_201to10000bp_slop5;GRCh38_lowmappabilityall;GRCh38_nonunique_l100_m2_e1;GRCh38_allOtherDifficultregions;GRCh38_gnomAD_InbreedingCoeff_slop1bp_merge1000bp;GRCh38_population_CNV_FP_regions;GRCh38_segdups_gt10kb;GRCh38_chainSelf;GRCh38_segdups;GRCh38_chainSelf_gt10kb;GRCh38_alllowmapandsegdupregions;GRCh38_alldifficultregions	IGKV3D-7-ENSG00000275490	ENSG00000228325-ENSG00000275490	intergenic_region	ENSG00000228325-ENSG00000275490	.	MODIFIER	intergenic_region	.	.	.	.	.	.	.	.	.	.	.	.	.	.	.
2	90298489	Sniffles2.INS.423CM1	N	<INS:14033>	INS	INS	14033	416.452	306.823	888	880	8	0.00901	novel	0.00394	0.00394	rare	0	0.00347	0.00893	0.00915	0	0.00398	0	0.00357	0.00898	0.0092	0	1	1	0.00895	1	1	1	1	0.00901	1	1	0.00282	0.988	0	0	0.546	0.0108	0.0161	0.625	difficult	GRCh38_gclt25orgt65_slop50;GRCh38_AllTandemRepeatsandHomopolymers_slop5;GRCh38_AllTandemRepeats_gt100bp_slop5;GRCh38_allTandemRepeats;GRCh38_AllTandemRepeats_201to10000bp_slop5;GRCh38_lowmappabilityall;GRCh38_nonunique_l100_m2_e1;GRCh38_allOtherDifficultregions;GRCh38_gnomAD_InbreedingCoeff_slop1bp_merge1000bp;GRCh38_population_CNV_FP_regions;GRCh38_segdups_gt10kb;GRCh38_chainSelf;GRCh38_segdups;GRCh38_chainSelf_gt10kb;GRCh38_alllowmapandsegdupregions;GRCh38_alldifficultregions	IGKV3D-7-ENSG00000275490	ENSG00000228325-ENSG00000275490	intergenic_region	ENSG00000228325-ENSG00000275490	.	MODIFIER	intergenic_region	.	.	.	.	.	.	.	.	.	.	.	.	.	.	.
2	90298517	Sniffles2.INS.424BM1	N	<INS:12445>	INS	INS	12445	333.83	82.58	888	879	9	0.0101	novel	0.00451	0.00451	rare	0.00208	0.00694	0.0119	0.00305	0	0.00455	0.00208	0.00699	0.0123	0.00309	0	1	1	1	1	1	1	1	1	1	1	0.00113	0.989	0	0	0.288	0.000304	0.00853	0.244	difficult	GRCh38_gclt25orgt65_slop50;GRCh38_AllTandemRepeatsandHomopolymers_slop5;GRCh38_AllTandemRepeats_gt100bp_slop5;GRCh38_allTandemRepeats;GRCh38_AllTandemRepeats_201to10000bp_slop5;GRCh38_lowmappabilityall;GRCh38_nonunique_l100_m2_e1;GRCh38_allOtherDifficultregions;GRCh38_gnomAD_InbreedingCoeff_slop1bp_merge1000bp;GRCh38_population_CNV_FP_regions;GRCh38_segdups_gt10kb;GRCh38_chainSelf;GRCh38_segdups;GRCh38_chainSelf_gt10kb;GRCh38_alllowmapandsegdupregions;GRCh38_alldifficultregions	IGKV3D-7-ENSG00000275490	ENSG00000228325-ENSG00000275490	intergenic_region	ENSG00000228325-ENSG00000275490	.	MODIFIER	intergenic_region	.	.	.	.	.	.	.	.	.	.	.	.	.	.	.
2	90299346	Sniffles2.DEL.4293M1	N	<DEL:-3212>	DEL	DEL	-3212	0.577	0.957	888	868	20	0.0225	novel	0.00113	0.00113	rare	0	0	0	0.0061	0	0.00115	0	0	0	0.00629	0	1	1	1	1	1	1	1	1	1	1	0	0.998	0	0	0.183	2.97e-05	5.09e-05	0.418	difficult	GRCh38_AllHomopolymers_gt6bp_imperfectgt10bp_slop5;GRCh38_AllTandemRepeatsandHomopolymers_slop5;GRCh38_SimpleRepeat_homopolymer_gt11_slop5;GRCh38_SimpleRepeat_homopolymer_gt20_slop5;GRCh38_SimpleRepeat_diTR_11to50_slop5;GRCh38_allTandemRepeats;GRCh38_SimpleRepeat_homopolymer_7to11_slop5;GRCh38_SimpleRepeat_homopolymer_4to6_slop5;GRCh38_AllTandemRepeats_lt51bp_slop5;GRCh38_SimpleRepeat_imperfecthomopolgt20_slop5;GRCh38_SimpleRepeat_imperfecthomopolgt10_slop5;GRCh38_lowmappabilityall;GRCh38_nonunique_l100_m2_e1;GRCh38_nonunique_l250_m0_e0;GRCh38_allOtherDifficultregions;GRCh38_gnomAD_InbreedingCoeff_slop1bp_merge1000bp;GRCh38_population_CNV_FP_regions;GRCh38_segdups_gt10kb;GRCh38_chainSelf;GRCh38_segdups;GRCh38_chainSelf_gt10kb;GRCh38_alllowmapandsegdupregions;GRCh38_alldifficultregions	IGKV3D-7-ENSG00000275490	ENSG00000228325-ENSG00000275490	intergenic_region	ENSG00000228325-ENSG00000275490	.	MODIFIER	intergenic_region	.	.	.	.	.	.	.	.	.	.	.	.	Enhancer	.	.
2	90322569	Sniffles2.DEL.4294M1	N	<DEL:-848>	DEL	DEL	-848	458.425	138.9	888	861	27	0.0304	novel	0.00113	0.00113	rare	0	0.00694	0	0	0	0.00116	0	0.00709	0	0	0	1	1	1	1	1	1	1	1	1	1	0.000563	0.997	0	0	0.473	5.12e-05	0.00266	0.109	difficult	GRCh38_gclt25orgt65_slop50;GRCh38_AllHomopolymers_gt6bp_imperfectgt10bp_slop5;GRCh38_AllTandemRepeats_51to200bp_slop5;GRCh38_AllTandemRepeatsandHomopolymers_slop5;GRCh38_AllTandemRepeats_gt100bp_slop5;GRCh38_allTandemRepeats;GRCh38_SimpleRepeat_homopolymer_7to11_slop5;GRCh38_SimpleRepeat_homopolymer_4to6_slop5;GRCh38_AllTandemRepeats_lt51bp_slop5;GRCh38_SimpleRepeat_imperfecthomopolgt10_slop5;GRCh38_lowmappabilityall;GRCh38_nonunique_l100_m2_e1;GRCh38_nonunique_l250_m0_e0;GRCh38_allOtherDifficultregions;GRCh38_gnomAD_InbreedingCoeff_slop1bp_merge1000bp;GRCh38_collapsed_duplication_FP_regions;GRCh38_segdups_gt10kb;GRCh38_chainSelf;GRCh38_segdups;GRCh38_chainSelf_gt10kb;GRCh38_alllowmapandsegdupregions;GRCh38_alldifficultregions	IGKV1OR2-118-ENSG00000265897	ENSG00000270999-ENSG00000265897	intergenic_region	ENSG00000270999-ENSG00000265897	.	MODIFIER	intergenic_region	.	.	.	.	.	.	.	.	.	.	.	.	CTCF Binding Site	.	.
2	90323632	Sniffles2.DEL.4296M1	N	<DEL:-2518>	DEL	DEL	-2518	272.472	295.461	888	864	24	0.027	novel	0.00113	0.00113	rare	0.00208	0.00347	0	0	0	0.00116	0.00211	0.00355	0	0	0	1	1	1	1	1	1	1	1	1	1	0.000563	0.997	0	0	0.418	0.000145	0.00113	0.25	difficult	GRCh38_gclt25orgt65_slop50;GRCh38_AllHomopolymers_gt6bp_imperfectgt10bp_slop5;GRCh38_AllTandemRepeatsandHomopolymers_slop5;GRCh38_SimpleRepeat_homopolymer_gt11_slop5;GRCh38_SimpleRepeat_triTR_15to50_slop5;GRCh38_AllTandemRepeats_gt100bp_slop5;GRCh38_allTandemRepeats;GRCh38_SimpleRepeat_homopolymer_7to11_slop5;GRCh38_SimpleRepeat_homopolymer_4to6_slop5;GRCh38_AllTandemRepeats_201to10000bp_slop5;GRCh38_SimpleRepeat_imperfecthomopolgt10_slop5;GRCh38_lowmappabilityall;GRCh38_nonunique_l100_m2_e1;GRCh38_allOtherDifficultregions;GRCh38_gnomAD_InbreedingCoeff_slop1bp_merge1000bp;GRCh38_collapsed_duplication_FP_regions;GRCh38_segdups_gt10kb;GRCh38_chainSelf;GRCh38_segdups;GRCh38_chainSelf_gt10kb;GRCh38_alllowmapandsegdupregions;GRCh38_alldifficultregions	IGKV1OR2-118-ENSG00000265897	ENSG00000270999-ENSG00000265897	intergenic_region	ENSG00000270999-ENSG00000265897	.	MODIFIER	intergenic_region	.	.	.	.	.	.	.	.	.	.	.	.	.	.	.
2	90323773	Sniffles2.DEL.4295M1	N	<DEL:-135>	DEL	DEL	-135	94.042	401.204	888	883	5	0.00563	novel	0.689	0.311	common	0.525	0.754	0.762	0.726	0.76	0.688	0.525	0.754	0.764	0.724	0.756	1.81e-09	0.826	0.832	0.697	0.533	1.81e-09	0.826	0.83	0.696	0.53	0.758	0.582	0.61	0.376	0.428	0.546	0.552	0.51	difficult	GRCh38_gclt25orgt65_slop50;GRCh38_AllHomopolymers_gt6bp_imperfectgt10bp_slop5;GRCh38_AllTandemRepeatsandHomopolymers_slop5;GRCh38_AllTandemRepeats_gt100bp_slop5;GRCh38_allTandemRepeats;GRCh38_SimpleRepeat_homopolymer_7to11_slop5;GRCh38_SimpleRepeat_homopolymer_4to6_slop5;GRCh38_AllTandemRepeats_201to10000bp_slop5;GRCh38_allOtherDifficultregions;GRCh38_gnomAD_InbreedingCoeff_slop1bp_merge1000bp;GRCh38_collapsed_duplication_FP_regions;GRCh38_segdups_gt10kb;GRCh38_chainSelf;GRCh38_segdups;GRCh38_chainSelf_gt10kb;GRCh38_alllowmapandsegdupregions;GRCh38_alldifficultregions	IGKV1OR2-118-ENSG00000265897	ENSG00000270999-ENSG00000265897	intergenic_region	ENSG00000270999-ENSG00000265897	.	MODIFIER	intergenic_region	.	.	.	.	.	.	.	.	.	.	.	.	.	.	.
2	90324029	Sniffles2.DEL.4297M1	N	<DEL:-1220>	DEL	DEL	-1220	165.62	321.051	888	864	24	0.027	novel	0.00113	0.00113	rare	0	0.00347	0	0	0.00292	0.00116	0	0.00355	0	0	0.00309	1	1	1	1	1	1	1	1	1	1	0	0.998	0	0	0.0948	1.02e-05	0.00146	0.0659	difficult	GRCh38_gclt25orgt65_slop50;GRCh38_AllHomopolymers_gt6bp_imperfectgt10bp_slop5;GRCh38_AllTandemRepeatsandHomopolymers_slop5;GRCh38_SimpleRepeat_triTR_15to50_slop5;GRCh38_AllTandemRepeats_gt100bp_slop5;GRCh38_allTandemRepeats;GRCh38_SimpleRepeat_homopolymer_7to11_slop5;GRCh38_SimpleRepeat_homopolymer_4to6_slop5;GRCh38_AllTandemRepeats_201to10000bp_slop5;GRCh38_SimpleRepeat_imperfecthomopolgt10_slop5;GRCh38_lowmappabilityall;GRCh38_nonunique_l100_m2_e1;GRCh38_allOtherDifficultregions;GRCh38_gnomAD_InbreedingCoeff_slop1bp_merge1000bp;GRCh38_collapsed_duplication_FP_regions;GRCh38_segdups_gt10kb;GRCh38_chainSelf;GRCh38_segdups;GRCh38_chainSelf_gt10kb;GRCh38_alllowmapandsegdupregions;GRCh38_alldifficultregions	IGKV1OR2-118-ENSG00000265897	ENSG00000270999-ENSG00000265897	intergenic_region	ENSG00000270999-ENSG00000265897	.	MODIFIER	intergenic_region	.	.	.	.	.	.	.	.	.	.	.	.	.	.	.
2	90324482	Sniffles2.DEL.4298M1	N	<DEL:-89>	DEL	DEL	-89	172.555	179.583	888	885	3	0.00338	novel	0.204	0.204	common	0.191	0.163	0.184	0.22	0.26	0.204	0.192	0.163	0.186	0.22	0.26	0.675	9e-05	0.119	8.94e-12	9.68e-05	0.676	9e-05	0.12	8.94e-12	9.68e-05	0.119	0.609	0.175	0.175	0.351	0.11	0.181	0.46	difficult	GRCh38_gclt25orgt65_slop50;GRCh38_AllHomopolymers_gt6bp_imperfectgt10bp_slop5;GRCh38_AllTandemRepeatsandHomopolymers_slop5;GRCh38_AllTandemRepeats_gt100bp_slop5;GRCh38_allTandemRepeats;GRCh38_SimpleRepeat_homopolymer_4to6_slop5;GRCh38_AllTandemRepeats_201to10000bp_slop5;GRCh38_SimpleRepeat_imperfecthomopolgt10_slop5;GRCh38_lowmappabilityall;GRCh38_nonunique_l100_m2_e1;GRCh38_allOtherDifficultregions;GRCh38_gnomAD_InbreedingCoeff_slop1bp_merge1000bp;GRCh38_collapsed_duplication_FP_regions;GRCh38_segdups_gt10kb;GRCh38_chainSelf;GRCh38_segdups;GRCh38_chainSelf_gt10kb;GRCh38_alllowmapandsegdupregions;GRCh38_alldifficultregions	IGKV1OR2-118-ENSG00000265897	ENSG00000270999-ENSG00000265897	intergenic_region	ENSG00000270999-ENSG00000265897	.	MODIFIER	intergenic_region	.	.	.	.	.	.	.	.	.	.	.	.	.	.	.
2	90324957	Sniffles2.INS.4252M1	N	<INS:79>	INS	INS	79	127.565	279.365	888	864	24	0.027	novel	0.0636	0.0636	common	0.0664	0.0451	0.0655	0.0518	0.0848	0.066	0.0702	0.0464	0.0667	0.0531	0.0884	0.608	0.247	0.144	1	1	0.611	0.253	0.148	1	1	0.0276	0.858	0.138	0.138	0.379	0.0143	0.0402	0.301	difficult	GRCh38_gclt25orgt65_slop50;GRCh38_AllTandemRepeatsandHomopolymers_slop5;GRCh38_AllTandemRepeats_gt100bp_slop5;GRCh38_allTandemRepeats;GRCh38_SimpleRepeat_homopolymer_4to6_slop5;GRCh38_AllTandemRepeats_201to10000bp_slop5;GRCh38_allOtherDifficultregions;GRCh38_gnomAD_InbreedingCoeff_slop1bp_merge1000bp;GRCh38_collapsed_duplication_FP_regions;GRCh38_segdups_gt10kb;GRCh38_chainSelf;GRCh38_segdups;GRCh38_chainSelf_gt10kb;GRCh38_alllowmapandsegdupregions;GRCh38_alldifficultregions	IGKV1OR2-118-ENSG00000265897	ENSG00000270999-ENSG00000265897	intergenic_region	ENSG00000270999-ENSG00000265897	.	MODIFIER	intergenic_region	.	.	.	.	.	.	.	.	.	.	.	.	.	.	.
2	90325330	Sniffles2.DEL.4299M1	N	<DEL:-52>	DEL	DEL	-52	175.554	198.494	888	872	16	0.018	novel	0.284	0.284	common	0.355	0.285	0.244	0.247	0.26	0.288	0.357	0.287	0.248	0.248	0.27	0.0242	2.72e-06	0.295	0.00291	0.11	0.0236	2.62e-06	0.217	0.00288	0.0733	0.19	0.53	0.32	0.32	0.364	0.0889	0.21	0.336	difficult	GRCh38_gclt25orgt65_slop50;GRCh38_AllTandemRepeatsandHomopolymers_slop5;GRCh38_SimpleRepeat_triTR_15to50_slop5;GRCh38_AllTandemRepeats_gt100bp_slop5;GRCh38_allTandemRepeats;GRCh38_SimpleRepeat_homopolymer_4to6_slop5;GRCh38_AllTandemRepeats_201to10000bp_slop5;GRCh38_lowmappabilityall;GRCh38_nonunique_l100_m2_e1;GRCh38_allOtherDifficultregions;GRCh38_collapsed_duplication_FP_regions;GRCh38_segdups_gt10kb;GRCh38_chainSelf;GRCh38_segdups;GRCh38_chainSelf_gt10kb;GRCh38_alllowmapandsegdupregions;GRCh38_alldifficultregions	IGKV1OR2-118-ENSG00000265897	ENSG00000270999-ENSG00000265897	intergenic_region	ENSG00000270999-ENSG00000265897	.	MODIFIER	intergenic_region	.	.	.	.	.	.	.	.	.	.	.	.	.	.	.
2	90325781	Sniffles2.INS.4253M1	N	<INS:73>	INS	INS	73	135.692	225.271	888	867	21	0.0236	novel	0.131	0.131	common	0.141	0.139	0.113	0.116	0.143	0.134	0.144	0.143	0.115	0.117	0.15	0.0063	0.0753	0.135	0.133	0.534	0.00625	0.0756	0.133	0.132	0.536	0.058	0.693	0.121	0.121	0.337	0.0194	0.0624	0.323	difficult	GRCh38_gclt25orgt65_slop50;GRCh38_AllTandemRepeatsandHomopolymers_slop5;GRCh38_AllTandemRepeats_gt100bp_slop5;GRCh38_allTandemRepeats;GRCh38_SimpleRepeat_homopolymer_4to6_slop5;GRCh38_AllTandemRepeats_201to10000bp_slop5;GRCh38_allOtherDifficultregions;GRCh38_collapsed_duplication_FP_regions;GRCh38_segdups_gt10kb;GRCh38_chainSelf;GRCh38_segdups;GRCh38_chainSelf_gt10kb;GRCh38_alllowmapandsegdupregions;GRCh38_alldifficultregions	IGKV1OR2-118-ENSG00000265897	ENSG00000270999-ENSG00000265897	intergenic_region	ENSG00000270999-ENSG00000265897	.	MODIFIER	intergenic_region	.	.	.	.	.	.	.	.	.	.	.	.	.	.	.
2	90325991	Sniffles2.DEL.429AM1	N	<DEL:-101>	DEL	DEL	-101	135.201	254.618	888	853	35	0.0394	novel	0.11	0.11	common	0.286	0.0521	0.0327	0.0366	0.0585	0.112	0.286	0.054	0.0281	0.0382	0.0621	0.0025	1	1	1	0.0988	0.00378	1	1	1	0.11	0.0726	0.83	0.337	0.337	0.452	0.0116	0.0498	0.292	difficult	GRCh38_gclt25orgt65_slop50;GRCh38_AllHomopolymers_gt6bp_imperfectgt10bp_slop5;GRCh38_AllTandemRepeatsandHomopolymers_slop5;GRCh38_AllTandemRepeats_gt100bp_slop5;GRCh38_allTandemRepeats;GRCh38_SimpleRepeat_homopolymer_7to11_slop5;GRCh38_SimpleRepeat_homopolymer_4to6_slop5;GRCh38_AllTandemRepeats_201to10000bp_slop5;GRCh38_allOtherDifficultregions;GRCh38_collapsed_duplication_FP_regions;GRCh38_segdups_gt10kb;GRCh38_chainSelf;GRCh38_segdups;GRCh38_chainSelf_gt10kb;GRCh38_alllowmapandsegdupregions;GRCh38_alldifficultregions	IGKV1OR2-118-ENSG00000265897	ENSG00000270999-ENSG00000265897	intergenic_region	ENSG00000270999-ENSG00000265897	.	MODIFIER	intergenic_region	.	.	.	.	.	.	.	.	.	.	.	.	.	.	.
2	90326138	Sniffles2.INS.4254M1	N	<INS:121>	INS	INS	121	133.119	145.119	888	861	27	0.0304	novel	0.101	0.101	common	0.0809	0.115	0.116	0.0915	0.111	0.103	0.0812	0.118	0.118	0.0938	0.117	0.378	1	0.702	0.366	0.698	0.376	1	0.704	0.364	0.7	0.0467	0.749	0.0857	0.0857	0.356	0.011	0.0485	0.231	difficult	GRCh38_gclt25orgt65_slop50;GRCh38_AllTandemRepeatsandHomopolymers_slop5;GRCh38_AllTandemRepeats_gt100bp_slop5;GRCh38_allTandemRepeats;GRCh38_SimpleRepeat_homopolymer_4to6_slop5;GRCh38_AllTandemRepeats_201to10000bp_slop5;GRCh38_allOtherDifficultregions;GRCh38_collapsed_duplication_FP_regions;GRCh38_segdups_gt10kb;GRCh38_chainSelf;GRCh38_segdups;GRCh38_chainSelf_gt10kb;GRCh38_alllowmapandsegdupregions;GRCh38_alldifficultregions	IGKV1OR2-118-ENSG00000265897	ENSG00000270999-ENSG00000265897	intergenic_region	ENSG00000270999-ENSG00000265897	.	MODIFIER	intergenic_region	.	.	.	.	.	.	.	.	.	.	.	.	.	.	.
2	90333636	Sniffles2.DEL.429CM1	N	<DEL:-1687>	DEL	DEL	-1687	109.808	25.217	888	744	144	0.162	novel	0.00507	0.00507	low_frequency	0	0	0.00595	0.0152	0.00585	0.00605	0	0	0.0068	0.0179	0.00833	1	1	1	0.0304	1	1	1	1	0.0356	1	0.00282	0.985	0	0	0.356	0.000564	0.00783	0.251	difficult	GRCh38_gclt25orgt65_slop50;GRCh38_AllHomopolymers_gt6bp_imperfectgt10bp_slop5;GRCh38_AllTandemRepeatsandHomopolymers_slop5;GRCh38_SimpleRepeat_homopolymer_7to11_slop5;GRCh38_SimpleRepeat_homopolymer_4to6_slop5;GRCh38_SimpleRepeat_imperfecthomopolgt10_slop5;GRCh38_lowmappabilityall;GRCh38_nonunique_l100_m2_e1;GRCh38_nonunique_l250_m0_e0;GRCh38_allOtherDifficultregions;GRCh38_gnomAD_InbreedingCoeff_slop1bp_merge1000bp;GRCh38_collapsed_duplication_FP_regions;GRCh38_segdups_gt10kb;GRCh38_chainSelf;GRCh38_segdups;GRCh38_chainSelf_gt10kb;GRCh38_alllowmapandsegdupregions;GRCh38_alldifficultregions	IGKV1OR2-118-ENSG00000265897	ENSG00000270999-ENSG00000265897	intergenic_region	ENSG00000270999-ENSG00000265897	.	MODIFIER	intergenic_region	.	.	.	.	.	.	.	.	.	.	.	.	.	.	.
2	90356698	Sniffles2.DEL.429EM1	N	<DEL:-138>	DEL	DEL	-138	50.468	372.995	888	879	9	0.0101	novel	0.0783	0.0783	common	0.127	0.0694	0.0506	0.0762	0.0468	0.0796	0.129	0.0699	0.0515	0.0772	0.0473	0.0186	1	1	0.602	0.308	0.0184	1	1	0.601	0.311	0.0321	0.805	0.0507	0.0507	0.332	0.0345	0.0661	0.388	difficult	GRCh38_AllTandemRepeatsandHomopolymers_slop5;GRCh38_AllTandemRepeats_gt100bp_slop5;GRCh38_allTandemRepeats;GRCh38_SimpleRepeat_homopolymer_4to6_slop5;GRCh38_AllTandemRepeats_201to10000bp_slop5;GRCh38_lowmappabilityall;GRCh38_nonunique_l100_m2_e1;GRCh38_allOtherDifficultregions;GRCh38_gnomAD_InbreedingCoeff_slop1bp_merge1000bp;GRCh38_collapsed_duplication_FP_regions;GRCh38_segdups_gt10kb;GRCh38_chainSelf;GRCh38_segdups;GRCh38_chainSelf_gt10kb;GRCh38_alllowmapandsegdupregions;GRCh38_alldifficultregions	ENSG00000265897;IGKV1OR2-118-ENSG00000265897	ENSG00000265897;ENSG00000270999-ENSG00000265897	transcript;intergenic_region	ENST00000578059.2;ENSG00000270999-ENSG00000265897	processed_pseudogene;.	MODIFIER;MODIFIER	downstream_gene_variant;intergenic_region	.	.	.	.	.	.	.	.	.	.	.	.	.	.	.
2	90360420	Sniffles2.INS.425CM1	N	<INS:178>	INS	INS	178	148.561	263.133	888	877	11	0.0124	novel	0.174	0.174	common	0.147	0.26	0.182	0.201	0.108	0.176	0.146	0.26	0.185	0.205	0.11	0.00364	2.09e-06	0.114	0.000396	0.224	0.00369	2.09e-06	0.0722	0.000387	0.226	0.0929	0.623	0.192	0.192	0.355	0.351	0.388	0.472	difficult	GRCh38_gclt25orgt65_slop50;GRCh38_AllTandemRepeatsandHomopolymers_slop5;GRCh38_AllTandemRepeats_gt100bp_slop5;GRCh38_allTandemRepeats;GRCh38_SimpleRepeat_homopolymer_4to6_slop5;GRCh38_AllTandemRepeats_201to10000bp_slop5;GRCh38_allOtherDifficultregions;GRCh38_collapsed_duplication_FP_regions;GRCh38_segdups_gt10kb;GRCh38_chainSelf;GRCh38_segdups;GRCh38_chainSelf_gt10kb;GRCh38_alllowmapandsegdupregions;GRCh38_alldifficultregions	ENSG00000265897;ENSG00000265897-ENSG00000281904	ENSG00000265897;ENSG00000265897-ENSG00000281904	transcript;intergenic_region	ENST00000578059.2;ENSG00000265897-ENSG00000281904	processed_pseudogene;.	MODIFIER;MODIFIER	upstream_gene_variant;intergenic_region	.	.	.	.	.	.	.	.	.	.	.	.	Promoter	.	.
2	90367601	Sniffles2.INS.425FM1	N	<INS:1012>	INS	INS	1012	28.876	16.081	888	872	16	0.018	novel	0.00225	0.00225	rare	0.00415	0.00694	0	0	0	0.00229	0.0042	0.00704	0	0	0	1	0.00348	1	1	1	1	0.00353	1	1	1	0.000563	0.995	0	0	0.391	2.77e-05	0.000351	0.146	difficult	GRCh38_lowmappabilityall;GRCh38_nonunique_l100_m2_e1;GRCh38_allOtherDifficultregions;GRCh38_gnomAD_InbreedingCoeff_slop1bp_merge1000bp;GRCh38_collapsed_duplication_FP_regions;GRCh38_segdups_gt10kb;GRCh38_chainSelf;GRCh38_segdups;GRCh38_chainSelf_gt10kb;GRCh38_alllowmapandsegdupregions;GRCh38_alldifficultregions	ENSG00000281904	ENSG00000281904	transcript	ENST00000631132.1	pseudogene	MODIFIER	non_coding_transcript_exon_variant	.	.	.	.	.	.	.	.	.	.	.	.	.	.	.
2	90371364	Sniffles2.BND.42B3M1	N	<BND:42B3M1>	BND	OTHER	.	0	103.43	888	885	3	0.00338	not_compared	0.0265	0.0265	low_frequency	0.0228	0.0243	0.0238	0.0244	0.038	0.0266	0.0228	0.0243	0.0238	0.0245	0.0385	1	1	1	1	1	1	1	1	1	1	0.00676	0.936	0.0213	0.0213	0.272	0.00761	0.0235	0.382	difficult	GRCh38_SimpleRepeat_homopolymer_4to6_slop5;GRCh38_lowmappabilityall;GRCh38_nonunique_l100_m2_e1;GRCh38_nonunique_l250_m0_e0;GRCh38_allOtherDifficultregions;GRCh38_gnomAD_InbreedingCoeff_slop1bp_merge1000bp;GRCh38_collapsed_duplication_FP_regions;GRCh38_segdups_gt10kb;GRCh38_chainSelf;GRCh38_segdups;GRCh38_chainSelf_gt10kb;GRCh38_alllowmapandsegdupregions;GRCh38_alldifficultregions	.;.	.;.	transcript;intergenic_region	ENST00000631132.1;ENSG00000281904-ENSG00000230964	pseudogene;.	LOW;LOW	feature_fusion;feature_fusion	.	.	.	.	.	.	.	.	.	.	.	.	.	.	.
2	90379786	Sniffles2.INS.4262M1	N	<INS:6809>	INS	INS	6809	291.948	23.167	888	885	3	0.00338	novel	0.00225	0.00225	rare	0.00415	0.00694	0	0	0	0.00226	0.00418	0.00694	0	0	0	1	0.00348	1	1	1	1	0.00348	1	1	1	0.000563	0.995	0	0	0.211	4.1e-06	0.000564	0.102	difficult	GRCh38_AllTandemRepeatsandHomopolymers_slop5;GRCh38_AllTandemRepeats_gt100bp_slop5;GRCh38_allTandemRepeats;GRCh38_AllTandemRepeats_gt10000bp_slop5;GRCh38_lowmappabilityall;GRCh38_nonunique_l100_m2_e1;GRCh38_allOtherDifficultregions;GRCh38_gnomAD_InbreedingCoeff_slop1bp_merge1000bp;GRCh38_collapsed_duplication_FP_regions;GRCh38_segdups_gt10kb;GRCh38_chainSelf;GRCh38_segdups;GRCh38_chainSelf_gt10kb;GRCh38_alllowmapandsegdupregions;GRCh38_alldifficultregions	ENSG00000281904-ENSG00000230964	ENSG00000281904-ENSG00000230964	intergenic_region	ENSG00000281904-ENSG00000230964	.	MODIFIER	intergenic_region	.	.	.	.	.	.	.	.	.	.	.	.	.	.	.
2	90379788	Sniffles2.INS.4264M1	N	<INS:13694>	INS	INS	13694	57.297	3.464	888	885	3	0.00338	novel	0.00338	0.00338	rare	0	0.0139	0	0.0061	0	0.00339	0	0.0139	0	0.00614	0	1	3.67e-05	1	0.00306	1	1	3.67e-05	1	0.00308	1	0.00113	0.994	0	0	0.44	0.0271	0.0251	0.736	difficult	GRCh38_AllTandemRepeatsandHomopolymers_slop5;GRCh38_AllTandemRepeats_gt100bp_slop5;GRCh38_allTandemRepeats;GRCh38_AllTandemRepeats_gt10000bp_slop5;GRCh38_lowmappabilityall;GRCh38_nonunique_l100_m2_e1;GRCh38_allOtherDifficultregions;GRCh38_gnomAD_InbreedingCoeff_slop1bp_merge1000bp;GRCh38_collapsed_duplication_FP_regions;GRCh38_segdups_gt10kb;GRCh38_chainSelf;GRCh38_segdups;GRCh38_chainSelf_gt10kb;GRCh38_alllowmapandsegdupregions;GRCh38_alldifficultregions	ENSG00000281904-ENSG00000230964	ENSG00000281904-ENSG00000230964	intergenic_region	ENSG00000281904-ENSG00000230964	.	MODIFIER	intergenic_region	.	.	.	.	.	.	.	.	.	.	.	.	.	.	.
2	90379803	Sniffles2.INS.4263M1	N	<INS:9324>	INS	INS	9324	286.515	20.55	888	885	3	0.00338	novel	0.00619	0.00619	low_frequency	0	0.0208	0	0.00915	0.00585	0.00622	0	0.0208	0	0.0092	0.00585	1	6.48e-07	1	0.00917	0.00293	1	6.48e-07	1	0.00923	0.00293	0.00282	0.988	0	0	0.385	0.000588	0.00611	0.223	difficult	GRCh38_AllTandemRepeatsandHomopolymers_slop5;GRCh38_AllTandemRepeats_gt100bp_slop5;GRCh38_allTandemRepeats;GRCh38_AllTandemRepeats_gt10000bp_slop5;GRCh38_allOtherDifficultregions;GRCh38_gnomAD_InbreedingCoeff_slop1bp_merge1000bp;GRCh38_collapsed_duplication_FP_regions;GRCh38_segdups_gt10kb;GRCh38_chainSelf;GRCh38_segdups;GRCh38_chainSelf_gt10kb;GRCh38_alllowmapandsegdupregions;GRCh38_alldifficultregions	ENSG00000281904-ENSG00000230964	ENSG00000281904-ENSG00000230964	intergenic_region	ENSG00000281904-ENSG00000230964	.	MODIFIER	intergenic_region	.	.	.	.	.	.	.	.	.	.	.	.	.	.	.
2	90379825	Sniffles2.INS.4261M1	N	<INS:4895>	INS	INS	4895	379.399	14.473	888	884	4	0.00451	novel	0.0332	0.0332	low_frequency	0.0124	0.0451	0.0387	0.064	0.0175	0.0334	0.0126	0.0451	0.0387	0.0644	0.0175	1.36e-07	2.69e-10	1.05e-10	1.3e-15	0.000388	1.42e-07	2.69e-10	1.05e-10	1.39e-15	0.000388	0.0101	0.949	0	0	0.344	0.0225	0.0376	0.477	difficult	GRCh38_AllTandemRepeatsandHomopolymers_slop5;GRCh38_AllTandemRepeats_gt100bp_slop5;GRCh38_allTandemRepeats;GRCh38_AllTandemRepeats_gt10000bp_slop5;GRCh38_allOtherDifficultregions;GRCh38_gnomAD_InbreedingCoeff_slop1bp_merge1000bp;GRCh38_collapsed_duplication_FP_regions;GRCh38_segdups_gt10kb;GRCh38_chainSelf;GRCh38_segdups;GRCh38_chainSelf_gt10kb;GRCh38_alllowmapandsegdupregions;GRCh38_alldifficultregions	ENSG00000281904-ENSG00000230964	ENSG00000281904-ENSG00000230964	intergenic_region	ENSG00000281904-ENSG00000230964	.	MODIFIER	intergenic_region	.	.	.	.	.	.	.	.	.	.	.	.	.	.	.
2	90379825	Sniffles2.INS.4265M1	N	<INS:11486>	INS	INS	11486	177.472	17.321	888	885	3	0.00338	novel	0.00282	0.00282	rare	0	0	0.00893	0.0061	0	0.00282	0	0	0.00893	0.00614	0	1	1	0.00895	0.00306	1	1	1	0.00895	0.00308	1	0	0.997	0	0	0.181	1.74e-05	0.000168	0.136	difficult	GRCh38_AllTandemRepeatsandHomopolymers_slop5;GRCh38_AllTandemRepeats_gt100bp_slop5;GRCh38_allTandemRepeats;GRCh38_AllTandemRepeats_gt10000bp_slop5;GRCh38_allOtherDifficultregions;GRCh38_gnomAD_InbreedingCoeff_slop1bp_merge1000bp;GRCh38_collapsed_duplication_FP_regions;GRCh38_segdups_gt10kb;GRCh38_chainSelf;GRCh38_segdups;GRCh38_chainSelf_gt10kb;GRCh38_alllowmapandsegdupregions;GRCh38_alldifficultregions	ENSG00000281904-ENSG00000230964	ENSG00000281904-ENSG00000230964	intergenic_region	ENSG00000281904-ENSG00000230964	.	MODIFIER	intergenic_region	.	.	.	.	.	.	.	.	.	.	.	.	.	.	.
2	90380069	Sniffles2.INS.4267M1	N	<INS:71>	INS	INS	71	79.969	320.726	888	888	0	0	novel	0.0169	0.0169	low_frequency	0.0166	0.0208	0.00298	0.0274	0.0175	0.0169	0.0166	0.0208	0.00298	0.0274	0.0175	1	1	1	0.107	1	1	1	1	0.107	1	0.00732	0.955	0.0345	0.0345	0.351	0.00683	0.0222	0.388	difficult	GRCh38_AllTandemRepeatsandHomopolymers_slop5;GRCh38_AllTandemRepeats_gt100bp_slop5;GRCh38_allTandemRepeats;GRCh38_AllTandemRepeats_gt10000bp_slop5;GRCh38_allOtherDifficultregions;GRCh38_gnomAD_InbreedingCoeff_slop1bp_merge1000bp;GRCh38_collapsed_duplication_FP_regions;GRCh38_segdups_gt10kb;GRCh38_chainSelf;GRCh38_segdups;GRCh38_chainSelf_gt10kb;GRCh38_alllowmapandsegdupregions;GRCh38_alldifficultregions	ENSG00000281904-ENSG00000230964	ENSG00000281904-ENSG00000230964	intergenic_region	ENSG00000281904-ENSG00000230964	.	MODIFIER	intergenic_region	.	.	.	.	.	.	.	.	.	.	.	.	.	.	.
2	90380654	Sniffles2.INS.4268M1	N	<INS:3163>	INS	INS	3163	237.135	466.159	888	777	111	0.125	novel	0.0845	0.0845	common	0.0975	0.0868	0.0476	0.122	0.0643	0.0978	0.146	0.094	0.0506	0.131	0.0667	3.4e-16	4.06e-17	1.44e-08	3.17e-23	9.28e-15	4.11e-14	1.1e-16	2.1e-08	1.29e-22	1.34e-14	0.0343	0.843	0	0	0.34	0.0153	0.06	0.26	difficult	GRCh38_AllTandemRepeatsandHomopolymers_slop5;GRCh38_AllTandemRepeats_gt100bp_slop5;GRCh38_allTandemRepeats;GRCh38_AllTandemRepeats_gt10000bp_slop5;GRCh38_lowmappabilityall;GRCh38_nonunique_l100_m2_e1;GRCh38_allOtherDifficultregions;GRCh38_gnomAD_InbreedingCoeff_slop1bp_merge1000bp;GRCh38_collapsed_duplication_FP_regions;GRCh38_segdups_gt10kb;GRCh38_chainSelf;GRCh38_segdups;GRCh38_chainSelf_gt10kb;GRCh38_alllowmapandsegdupregions;GRCh38_alldifficultregions	ENSG00000281904-ENSG00000230964	ENSG00000281904-ENSG00000230964	intergenic_region	ENSG00000281904-ENSG00000230964	.	MODIFIER	intergenic_region	.	.	.	.	.	.	.	.	.	.	.	.	.	.	.
2	90380670	Sniffles2.DEL.42A2M1	N	<DEL:-75>	DEL	DEL	-75	98.995	243.419	888	887	1	0.00113	novel	0.0197	0.0197	low_frequency	0.029	0.00694	0.0208	0.0152	0.0205	0.0197	0.029	0.00694	0.0208	0.0153	0.0205	1	1	1	1	1	1	1	1	1	1	0.00619	0.95	0.0286	0.0286	0.323	0.00135	0.0152	0.333	difficult	GRCh38_AllTandemRepeatsandHomopolymers_slop5;GRCh38_AllTandemRepeats_gt100bp_slop5;GRCh38_allTandemRepeats;GRCh38_AllTandemRepeats_gt10000bp_slop5;GRCh38_lowmappabilityall;GRCh38_nonunique_l100_m2_e1;GRCh38_allOtherDifficultregions;GRCh38_gnomAD_InbreedingCoeff_slop1bp_merge1000bp;GRCh38_collapsed_duplication_FP_regions;GRCh38_segdups_gt10kb;GRCh38_chainSelf;GRCh38_segdups;GRCh38_chainSelf_gt10kb;GRCh38_alllowmapandsegdupregions;GRCh38_alldifficultregions	ENSG00000281904-ENSG00000230964	ENSG00000281904-ENSG00000230964	intergenic_region	ENSG00000281904-ENSG00000230964	.	MODIFIER	intergenic_region	.	.	.	.	.	.	.	.	.	.	.	.	.	.	.
2	90381684	Sniffles2.DEL.42A3M1	N	<DEL:-104>	DEL	DEL	-104	176.957	269.436	888	887	1	0.00113	novel	0.0259	0.0259	low_frequency	0.0602	0.00694	0.0149	0.0152	0.0146	0.0259	0.0602	0.00694	0.0149	0.0153	0.0146	1	1	1	1	1	1	1	1	1	1	0.00957	0.932	0.0217	0.0217	0.372	0.00128	0.0106	0.168	difficult	GRCh38_AllTandemRepeatsandHomopolymers_slop5;GRCh38_AllTandemRepeats_gt100bp_slop5;GRCh38_allTandemRepeats;GRCh38_AllTandemRepeats_gt10000bp_slop5;GRCh38_lowmappabilityall;GRCh38_nonunique_l100_m2_e1;GRCh38_allOtherDifficultregions;GRCh38_gnomAD_InbreedingCoeff_slop1bp_merge1000bp;GRCh38_collapsed_duplication_FP_regions;GRCh38_segdups_gt10kb;GRCh38_chainSelf;GRCh38_segdups;GRCh38_chainSelf_gt10kb;GRCh38_alllowmapandsegdupregions;GRCh38_alldifficultregions	ENSG00000281904-ENSG00000230964	ENSG00000281904-ENSG00000230964	intergenic_region	ENSG00000281904-ENSG00000230964	.	MODIFIER	intergenic_region	.	.	.	.	.	.	.	.	.	.	.	.	.	.	.
2	90382646	Sniffles2.DEL.42A4M1	N	<DEL:-93>	DEL	DEL	-93	196.011	264.076	888	887	1	0.00113	novel	0.00451	0.00451	rare	0.0124	0.00694	0	0	0	0.00451	0.0124	0.00694	0	0	0	1	1	1	1	1	1	1	1	1	1	0.000563	0.99	0	0	0.277	0.0272	0.0241	0.769	difficult	GRCh38_AllTandemRepeatsandHomopolymers_slop5;GRCh38_AllTandemRepeats_gt100bp_slop5;GRCh38_allTandemRepeats;GRCh38_AllTandemRepeats_gt10000bp_slop5;GRCh38_lowmappabilityall;GRCh38_nonunique_l100_m2_e1;GRCh38_allOtherDifficultregions;GRCh38_gnomAD_InbreedingCoeff_slop1bp_merge1000bp;GRCh38_collapsed_duplication_FP_regions;GRCh38_segdups_gt10kb;GRCh38_chainSelf;GRCh38_segdups;GRCh38_chainSelf_gt10kb;GRCh38_alllowmapandsegdupregions;GRCh38_alldifficultregions	ENSG00000281904-ENSG00000230964	ENSG00000281904-ENSG00000230964	intergenic_region	ENSG00000281904-ENSG00000230964	.	MODIFIER	intergenic_region	.	.	.	.	.	.	.	.	.	.	.	.	.	.	.
2	90383725	Sniffles2.DEL.42A5M1	N	<DEL:-90>	DEL	DEL	-90	114.943	173.076	888	887	1	0.00113	novel	0.0417	0.0417	low_frequency	0.0373	0.0278	0.0446	0.0457	0.0526	0.0417	0.0373	0.0278	0.0446	0.046	0.0526	1	1	1	1	1	1	1	1	1	1	0.0146	0.895	0.0405	0.0405	0.33	0.0251	0.0579	0.408	difficult	GRCh38_AllTandemRepeatsandHomopolymers_slop5;GRCh38_AllTandemRepeats_gt100bp_slop5;GRCh38_allTandemRepeats;GRCh38_AllTandemRepeats_gt10000bp_slop5;GRCh38_lowmappabilityall;GRCh38_nonunique_l100_m2_e1;GRCh38_allOtherDifficultregions;GRCh38_gnomAD_InbreedingCoeff_slop1bp_merge1000bp;GRCh38_collapsed_duplication_FP_regions;GRCh38_segdups_gt10kb;GRCh38_chainSelf;GRCh38_segdups;GRCh38_chainSelf_gt10kb;GRCh38_alllowmapandsegdupregions;GRCh38_alldifficultregions	ENSG00000281904-ENSG00000230964	ENSG00000281904-ENSG00000230964	intergenic_region	ENSG00000281904-ENSG00000230964	.	MODIFIER	intergenic_region	.	.	.	.	.	.	.	.	.	.	.	.	.	.	.
2	90384282	Sniffles2.INS.4277M1	N	<INS:193>	INS	INS	193	156.166	438.007	888	887	1	0.00113	novel	0.421	0.421	common	0.419	0.392	0.438	0.418	0.433	0.42	0.417	0.392	0.438	0.417	0.433	2.42e-13	5.78e-14	5.74e-19	2.51e-18	1.49e-23	3.19e-13	5.78e-14	5.74e-19	4.79e-18	1.49e-23	0.355	0.448	0.453	0.453	0.327	0.48	0.524	0.385	difficult	GRCh38_AllTandemRepeatsandHomopolymers_slop5;GRCh38_AllTandemRepeats_gt100bp_slop5;GRCh38_allTandemRepeats;GRCh38_AllTandemRepeats_gt10000bp_slop5;GRCh38_lowmappabilityall;GRCh38_nonunique_l100_m2_e1;GRCh38_allOtherDifficultregions;GRCh38_gnomAD_InbreedingCoeff_slop1bp_merge1000bp;GRCh38_collapsed_duplication_FP_regions;GRCh38_segdups_gt10kb;GRCh38_chainSelf;GRCh38_segdups;GRCh38_chainSelf_gt10kb;GRCh38_alllowmapandsegdupregions;GRCh38_alldifficultregions	ENSG00000281904-ENSG00000230964	ENSG00000281904-ENSG00000230964	intergenic_region	ENSG00000281904-ENSG00000230964	.	MODIFIER	intergenic_region	.	.	.	.	.	.	.	.	.	.	.	.	.	.	.
2	90384689	Sniffles2.INS.4278M1	N	<INS:99>	INS	INS	99	265.838	213.247	888	887	1	0.00113	novel	0.00282	0.00282	rare	0	0	0.00595	0	0.00877	0.00282	0	0	0.00595	0	0.00877	1	1	1	1	1	1	1	1	1	1	0	0.994	0	0	0.191	8.6e-05	0.000867	0.125	difficult	GRCh38_AllTandemRepeatsandHomopolymers_slop5;GRCh38_AllTandemRepeats_gt100bp_slop5;GRCh38_allTandemRepeats;GRCh38_AllTandemRepeats_gt10000bp_slop5;GRCh38_allOtherDifficultregions;GRCh38_gnomAD_InbreedingCoeff_slop1bp_merge1000bp;GRCh38_collapsed_duplication_FP_regions;GRCh38_segdups_gt10kb;GRCh38_chainSelf;GRCh38_segdups;GRCh38_chainSelf_gt10kb;GRCh38_alllowmapandsegdupregions;GRCh38_alldifficultregions	ENSG00000281904-ENSG00000230964	ENSG00000281904-ENSG00000230964	intergenic_region	ENSG00000281904-ENSG00000230964	.	MODIFIER	intergenic_region	.	.	.	.	.	.	.	.	.	.	.	.	.	.	.
2	90385367	Sniffles2.INS.4279M1	N	<INS:2494>	INS	INS	2494	265.363	144.296	888	749	139	0.156	novel	0.00113	0.00113	rare	0.00415	0	0	0	0	0.00134	0.00472	0	0	0	0	1	1	1	1	1	1	1	1	1	1	0.000563	0.997	0	0	0.32	0	2.16e-05	0.122	difficult	GRCh38_AllTandemRepeatsandHomopolymers_slop5;GRCh38_AllTandemRepeats_gt100bp_slop5;GRCh38_allTandemRepeats;GRCh38_AllTandemRepeats_gt10000bp_slop5;GRCh38_allOtherDifficultregions;GRCh38_gnomAD_InbreedingCoeff_slop1bp_merge1000bp;GRCh38_collapsed_duplication_FP_regions;GRCh38_segdups_gt10kb;GRCh38_chainSelf;GRCh38_segdups;GRCh38_chainSelf_gt10kb;GRCh38_alllowmapandsegdupregions;GRCh38_alldifficultregions	ENSG00000281904-ENSG00000230964	ENSG00000281904-ENSG00000230964	intergenic_region	ENSG00000281904-ENSG00000230964	.	MODIFIER	intergenic_region	.	.	.	.	.	.	.	.	.	.	.	.	.	.	.
2	90387306	Sniffles2.INS.4281M1	N	<INS:123>	INS	INS	123	139.202	415.728	888	888	0	0	novel	0.00394	0.00394	rare	0.0104	0	0	0.0061	0	0.00394	0.0104	0	0	0.0061	0	1	1	1	0.00306	1	1	1	1	0.00306	1	0.00394	0.985	0	0	0.478	8.19e-06	0.000139	0.106	difficult	GRCh38_AllTandemRepeatsandHomopolymers_slop5;GRCh38_AllTandemRepeats_gt100bp_slop5;GRCh38_allTandemRepeats;GRCh38_AllTandemRepeats_gt10000bp_slop5;GRCh38_lowmappabilityall;GRCh38_nonunique_l100_m2_e1;GRCh38_allOtherDifficultregions;GRCh38_gnomAD_InbreedingCoeff_slop1bp_merge1000bp;GRCh38_collapsed_duplication_FP_regions;GRCh38_segdups_gt10kb;GRCh38_chainSelf;GRCh38_segdups;GRCh38_chainSelf_gt10kb;GRCh38_alllowmapandsegdupregions;GRCh38_alldifficultregions	ENSG00000281904-ENSG00000230964	ENSG00000281904-ENSG00000230964	intergenic_region	ENSG00000281904-ENSG00000230964	.	MODIFIER	intergenic_region	.	.	.	.	.	.	.	.	.	.	.	.	.	.	.
2	90387364	Sniffles2.DEL.42A7M1	N	<DEL:-204>	DEL	DEL	-204	186.968	416.107	888	888	0	0	novel	0.031	0.031	low_frequency	0.029	0.0139	0.0357	0.0274	0.0468	0.031	0.029	0.0139	0.0357	0.0274	0.0468	1	1	1	0.107	1	1	1	1	0.107	1	0.0107	0.927	0.0741	0.0741	0.301	0.00561	0.0263	0.23	difficult	GRCh38_AllTandemRepeatsandHomopolymers_slop5;GRCh38_AllTandemRepeats_gt100bp_slop5;GRCh38_allTandemRepeats;GRCh38_AllTandemRepeats_gt10000bp_slop5;GRCh38_lowmappabilityall;GRCh38_nonunique_l100_m2_e1;GRCh38_allOtherDifficultregions;GRCh38_gnomAD_InbreedingCoeff_slop1bp_merge1000bp;GRCh38_gaps_slop15kb;GRCh38_collapsed_duplication_FP_regions;GRCh38_segdups_gt10kb;GRCh38_chainSelf;GRCh38_segdups;GRCh38_chainSelf_gt10kb;GRCh38_alllowmapandsegdupregions;GRCh38_alldifficultregions	ENSG00000281904-ENSG00000230964	ENSG00000281904-ENSG00000230964	intergenic_region	ENSG00000281904-ENSG00000230964	.	MODIFIER	intergenic_region	.	.	.	.	.	.	.	.	.	.	.	.	.	.	.
2	90388436	Sniffles2.DEL.42A8M1	N	<DEL:-97>	DEL	DEL	-97	146.632	348.202	888	887	1	0.00113	novel	0.0355	0.0355	low_frequency	0.0519	0.0347	0.0268	0.0183	0.038	0.0355	0.0519	0.0347	0.0268	0.0184	0.038	0.481	1	1	1	1	0.481	1	1	1	1	0.013	0.91	0.0323	0.0323	0.346	0.00189	0.0155	0.158	difficult	GRCh38_AllTandemRepeatsandHomopolymers_slop5;GRCh38_AllTandemRepeats_gt100bp_slop5;GRCh38_allTandemRepeats;GRCh38_AllTandemRepeats_gt10000bp_slop5;GRCh38_lowmappabilityall;GRCh38_nonunique_l100_m2_e1;GRCh38_allOtherDifficultregions;GRCh38_gnomAD_InbreedingCoeff_slop1bp_merge1000bp;GRCh38_gaps_slop15kb;GRCh38_collapsed_duplication_FP_regions;GRCh38_chainSelf;GRCh38_chainSelf_gt10kb;GRCh38_alllowmapandsegdupregions;GRCh38_alldifficultregions	ENSG00000281904-ENSG00000230964	ENSG00000281904-ENSG00000230964	intergenic_region	ENSG00000281904-ENSG00000230964	.	MODIFIER	intergenic_region	.	.	.	.	.	.	.	.	.	.	.	.	.	.	.
2	90388850	Sniffles2.INS.4287M1	N	<INS:73>	INS	INS	73	156.416	244.452	888	888	0	0	novel	0.00507	0.00507	low_frequency	0.00208	0.00694	0	0.0122	0.00585	0.00507	0.00208	0.00694	0	0.0122	0.00585	1	1	1	0.0183	1	1	1	1	0.0183	1	0.00225	0.986	0	0	0.398	0.00163	0.00321	0.333	difficult	GRCh38_AllTandemRepeatsandHomopolymers_slop5;GRCh38_AllTandemRepeats_gt100bp_slop5;GRCh38_allTandemRepeats;GRCh38_AllTandemRepeats_gt10000bp_slop5;GRCh38_lowmappabilityall;GRCh38_nonunique_l100_m2_e1;GRCh38_allOtherDifficultregions;GRCh38_gnomAD_InbreedingCoeff_slop1bp_merge1000bp;GRCh38_gaps_slop15kb;GRCh38_collapsed_duplication_FP_regions;GRCh38_chainSelf;GRCh38_chainSelf_gt10kb;GRCh38_alllowmapandsegdupregions;GRCh38_alldifficultregions	ENSG00000281904-ENSG00000230964	ENSG00000281904-ENSG00000230964	intergenic_region	ENSG00000281904-ENSG00000230964	.	MODIFIER	intergenic_region	.	.	.	.	.	.	.	.	.	.	.	.	.	.	.
2	90391879	Sniffles2.DEL.42ABM1	N	<DEL:-171>	DEL	DEL	-171	126.343	302.591	888	888	0	0	novel	0.00169	0.00169	rare	0.00208	0.00347	0	0.00305	0	0.00169	0.00208	0.00347	0	0.00305	0	1	1	1	1	1	1	1	1	1	1	0.00169	0.995	0.333	0.333	0.395	2.05e-06	1.83e-05	0.133	difficult	GRCh38_AllTandemRepeatsandHomopolymers_slop5;GRCh38_AllTandemRepeats_gt100bp_slop5;GRCh38_allTandemRepeats;GRCh38_AllTandemRepeats_gt10000bp_slop5;GRCh38_lowmappabilityall;GRCh38_nonunique_l100_m2_e1;GRCh38_allOtherDifficultregions;GRCh38_gnomAD_InbreedingCoeff_slop1bp_merge1000bp;GRCh38_gaps_slop15kb;GRCh38_collapsed_duplication_FP_regions;GRCh38_segdups_gt10kb;GRCh38_chainSelf;GRCh38_segdups;GRCh38_chainSelf_gt10kb;GRCh38_alllowmapandsegdupregions;GRCh38_alldifficultregions	ENSG00000281904-ENSG00000230964	ENSG00000281904-ENSG00000230964	intergenic_region	ENSG00000281904-ENSG00000230964	.	MODIFIER	intergenic_region	.	.	.	.	.	.	.	.	.	.	.	.	.	.	.
2	90392320	Sniffles2.DEL.42ACM1	N	<DEL:-4157>	DEL	DEL	-4157	260.713	213.785	888	887	1	0.00113	novel	0.00225	0.00225	rare	0	0.00347	0	0	0.00877	0.00226	0	0.00347	0	0	0.00877	1	1	1	1	1	1	1	1	1	1	0.00282	0.992	0	0	0.406	0.018	0.023	0.54	difficult	GRCh38_AllTandemRepeatsandHomopolymers_slop5;GRCh38_AllTandemRepeats_gt100bp_slop5;GRCh38_allTandemRepeats;GRCh38_SimpleRepeat_homopolymer_4to6_slop5;GRCh38_AllTandemRepeats_gt10000bp_slop5;GRCh38_lowmappabilityall;GRCh38_nonunique_l100_m2_e1;GRCh38_nonunique_l250_m0_e0;GRCh38_allOtherDifficultregions;GRCh38_gnomAD_InbreedingCoeff_slop1bp_merge1000bp;GRCh38_gaps_slop15kb;GRCh38_collapsed_duplication_FP_regions;GRCh38_segdups_gt10kb;GRCh38_chainSelf;GRCh38_segdups;GRCh38_chainSelf_gt10kb;GRCh38_alllowmapandsegdupregions;GRCh38_alldifficultregions	ENSG00000281904-ENSG00000230964	ENSG00000281904-ENSG00000230964	intergenic_region	ENSG00000281904-ENSG00000230964	.	MODIFIER	intergenic_region	.	.	.	.	.	.	.	.	.	.	.	.	.	.	.
2	90393679	Sniffles2.DEL.42AEM1	N	<DEL:-2198>	DEL	DEL	-2198	143.176	232.2	888	887	1	0.00113	novel	0.0113	0.0113	low_frequency	0.0083	0.00694	0.0119	0.0152	0.0146	0.0113	0.0083	0.00694	0.0119	0.0153	0.0146	1	1	1	1	1	1	1	1	1	1	0.0045	0.968	0	0	0.385	0.000517	0.00597	0.15	difficult	GRCh38_AllTandemRepeatsandHomopolymers_slop5;GRCh38_AllTandemRepeats_gt100bp_slop5;GRCh38_allTandemRepeats;GRCh38_SimpleRepeat_homopolymer_4to6_slop5;GRCh38_AllTandemRepeats_gt10000bp_slop5;GRCh38_lowmappabilityall;GRCh38_nonunique_l100_m2_e1;GRCh38_nonunique_l250_m0_e0;GRCh38_allOtherDifficultregions;GRCh38_gnomAD_InbreedingCoeff_slop1bp_merge1000bp;GRCh38_gaps_slop15kb;GRCh38_collapsed_duplication_FP_regions;GRCh38_segdups_gt10kb;GRCh38_chainSelf;GRCh38_segdups;GRCh38_chainSelf_gt10kb;GRCh38_alllowmapandsegdupregions;GRCh38_alldifficultregions	ENSG00000281904-ENSG00000230964	ENSG00000281904-ENSG00000230964	intergenic_region	ENSG00000281904-ENSG00000230964	.	MODIFIER	intergenic_region	.	.	.	.	.	.	.	.	.	.	.	.	.	.	.
2	90398896	Sniffles2.INS.42B8M1	N	<INS:2498>	INS	INS	2498	123.916	371.928	888	712	176	0.198	novel	0.00113	0.00113	rare	0	0.00347	0	0.00305	0	0.0014	0	0.00406	0	0.00373	0	1	1	1	1	1	1	1	1	1	1	0	0.998	0	0	0.133	0.000323	0.000962	0.354	difficult	GRCh38_AllTandemRepeatsandHomopolymers_slop5;GRCh38_AllTandemRepeats_gt100bp_slop5;GRCh38_allTandemRepeats;GRCh38_AllTandemRepeats_gt10000bp_slop5;GRCh38_allOtherDifficultregions;GRCh38_gnomAD_InbreedingCoeff_slop1bp_merge1000bp;GRCh38_gaps_slop15kb;GRCh38_collapsed_duplication_FP_regions;GRCh38_segdups_gt10kb;GRCh38_chainSelf;GRCh38_segdups;GRCh38_chainSelf_gt10kb;GRCh38_alllowmapandsegdupregions;GRCh38_alldifficultregions	ENSG00000281904-ENSG00000230964	ENSG00000281904-ENSG00000230964	intergenic_region	ENSG00000281904-ENSG00000230964	.	MODIFIER	intergenic_region	.	.	.	.	.	.	.	.	.	.	.	.	.	.	.
2	90399028	Sniffles2.INS.42B7M1	N	<INS:120>	INS	INS	120	109.989	368.5	888	887	1	0.00113	novel	0.0912	0.0912	common	0.0768	0.0729	0.134	0.0915	0.0848	0.0913	0.0768	0.0729	0.134	0.092	0.0848	0.374	1	0.0469	0.366	0.612	0.374	1	0.0469	0.365	0.612	0.0343	0.768	0.0432	0.0432	0.319	0.0162	0.0621	0.274	difficult	GRCh38_AllTandemRepeatsandHomopolymers_slop5;GRCh38_AllTandemRepeats_gt100bp_slop5;GRCh38_allTandemRepeats;GRCh38_AllTandemRepeats_gt10000bp_slop5;GRCh38_allOtherDifficultregions;GRCh38_gnomAD_InbreedingCoeff_slop1bp_merge1000bp;GRCh38_gaps_slop15kb;GRCh38_collapsed_duplication_FP_regions;GRCh38_segdups_gt10kb;GRCh38_chainSelf;GRCh38_segdups;GRCh38_chainSelf_gt10kb;GRCh38_alllowmapandsegdupregions;GRCh38_alldifficultregions	ENSG00000281904-ENSG00000230964	ENSG00000281904-ENSG00000230964	intergenic_region	ENSG00000281904-ENSG00000230964	.	MODIFIER	intergenic_region	.	.	.	.	.	.	.	.	.	.	.	.	.	.	.
2	90400355	Sniffles2.DEL.42BBM1	N	<DEL:-85>	DEL	DEL	-85	108.219	434.871	888	887	1	0.00113	novel	0.0259	0.0259	low_frequency	0.0228	0.0139	0.0446	0.0061	0.0409	0.0259	0.0228	0.0139	0.0446	0.00614	0.0409	1	1	1	1	1	1	1	1	1	1	0.0118	0.926	0	0	0.316	0.00741	0.0152	0.274	difficult	GRCh38_AllTandemRepeatsandHomopolymers_slop5;GRCh38_AllTandemRepeats_gt100bp_slop5;GRCh38_allTandemRepeats;GRCh38_AllTandemRepeats_gt10000bp_slop5;GRCh38_lowmappabilityall;GRCh38_nonunique_l100_m2_e1;GRCh38_allOtherDifficultregions;GRCh38_gnomAD_InbreedingCoeff_slop1bp_merge1000bp;GRCh38_gaps_slop15kb;GRCh38_collapsed_duplication_FP_regions;GRCh38_segdups_gt10kb;GRCh38_chainSelf;GRCh38_segdups;GRCh38_chainSelf_gt10kb;GRCh38_alllowmapandsegdupregions;GRCh38_alldifficultregions	ENSG00000281904-ENSG00000230964	ENSG00000281904-ENSG00000230964	intergenic_region	ENSG00000281904-ENSG00000230964	.	MODIFIER	intergenic_region	.	.	.	.	.	.	.	.	.	.	.	.	.	.	.
2	90400395	Sniffles2.INS.42BEM1	N	<INS:97>	INS	INS	97	105.598	414.767	888	887	1	0.00113	novel	0.0242	0.0242	low_frequency	0.0456	0.0208	0.0268	0.0122	0.00585	0.0242	0.0456	0.0208	0.0268	0.0123	0.00585	1	1	1	1	1	1	1	1	1	1	0.00788	0.946	0.093	0.093	0.352	0.296	0.266	0.612	difficult	GRCh38_AllTandemRepeatsandHomopolymers_slop5;GRCh38_AllTandemRepeats_gt100bp_slop5;GRCh38_allTandemRepeats;GRCh38_AllTandemRepeats_gt10000bp_slop5;GRCh38_lowmappabilityall;GRCh38_nonunique_l100_m2_e1;GRCh38_allOtherDifficultregions;GRCh38_gnomAD_InbreedingCoeff_slop1bp_merge1000bp;GRCh38_gaps_slop15kb;GRCh38_collapsed_duplication_FP_regions;GRCh38_segdups_gt10kb;GRCh38_chainSelf;GRCh38_segdups;GRCh38_chainSelf_gt10kb;GRCh38_alllowmapandsegdupregions;GRCh38_alldifficultregions	ENSG00000281904-ENSG00000230964	ENSG00000281904-ENSG00000230964	intergenic_region	ENSG00000281904-ENSG00000230964	.	MODIFIER	intergenic_region	.	.	.	.	.	.	.	.	.	.	.	.	.	.	.
2	90401480	Sniffles2.DEL.42BCM1	N	<DEL:-72>	DEL	DEL	-72	178.025	316.414	888	887	1	0.00113	novel	0.036	0.036	low_frequency	0.0415	0.0243	0.0476	0.0213	0.0409	0.0361	0.0415	0.0243	0.0476	0.0215	0.0409	1	1	1	1	1	1	1	1	1	1	0.0118	0.912	0.0469	0.0469	0.328	0.0118	0.0232	0.322	difficult	GRCh38_AllTandemRepeatsandHomopolymers_slop5;GRCh38_AllTandemRepeats_gt100bp_slop5;GRCh38_allTandemRepeats;GRCh38_AllTandemRepeats_gt10000bp_slop5;GRCh38_lowmappabilityall;GRCh38_nonunique_l100_m2_e1;GRCh38_allOtherDifficultregions;GRCh38_gnomAD_InbreedingCoeff_slop1bp_merge1000bp;GRCh38_gaps_slop15kb;GRCh38_collapsed_duplication_FP_regions;GRCh38_segdups_gt10kb;GRCh38_chainSelf;GRCh38_segdups;GRCh38_chainSelf_gt10kb;GRCh38_alllowmapandsegdupregions;GRCh38_alldifficultregions	ENSG00000281904-ENSG00000230964	ENSG00000281904-ENSG00000230964	intergenic_region	ENSG00000281904-ENSG00000230964	.	MODIFIER	intergenic_region	.	.	.	.	.	.	.	.	.	.	.	.	.	.	.
2	91402872	Sniffles2.DEL.42EEM1	N	<DEL:-65>	DEL	DEL	-65	19.287	186.548	888	878	10	0.0113	novel	0.492	0.492	common	0.504	0.496	0.485	0.482	0.488	0.492	0.504	0.496	0.485	0.481	0.488	3.76e-36	1.76e-34	2.17e-36	1.57e-34	1.07e-27	3.64e-35	1.76e-34	2.35e-36	1.93e-33	2.72e-27	0.528	0.515	0.531	0.531	0.325	0.724	0.637	0.345	difficult	GRCh38_AllTandemRepeatsandHomopolymers_slop5;GRCh38_AllTandemRepeats_gt100bp_slop5;GRCh38_allTandemRepeats;GRCh38_AllTandemRepeats_gt10000bp_slop5;GRCh38_lowmappabilityall;GRCh38_nonunique_l100_m2_e1;GRCh38_nonunique_l250_m0_e0;GRCh38_allOtherDifficultregions;GRCh38_gaps_slop15kb;GRCh38_collapsed_duplication_FP_regions;GRCh38_chainSelf;GRCh38_chainSelf_gt10kb;GRCh38_alllowmapandsegdupregions;GRCh38_alldifficultregions	ENSG00000281904-ENSG00000230964	ENSG00000281904-ENSG00000230964	intergenic_region	ENSG00000281904-ENSG00000230964	.	MODIFIER	intergenic_region	.	.	.	.	.	.	.	.	.	.	.	.	.	.	.
2	91404064	Sniffles2.INS.42BFM1	N	<INS:67>	INS	INS	67	71.927	370.434	888	863	25	0.0282	novel	0.00338	0.00338	rare	0.0124	0	0	0	0	0.00348	0.013	0	0	0	0	1	1	1	1	1	1	1	1	1	1	0.00169	0.99	0	0	0.491	4.2e-05	0.00011	0.281	difficult	GRCh38_AllTandemRepeatsandHomopolymers_slop5;GRCh38_AllTandemRepeats_gt100bp_slop5;GRCh38_allTandemRepeats;GRCh38_AllTandemRepeats_gt10000bp_slop5;GRCh38_lowmappabilityall;GRCh38_nonunique_l100_m2_e1;GRCh38_nonunique_l250_m0_e0;GRCh38_allOtherDifficultregions;GRCh38_gaps_slop15kb;GRCh38_collapsed_duplication_FP_regions;GRCh38_chainSelf;GRCh38_chainSelf_gt10kb;GRCh38_alllowmapandsegdupregions;GRCh38_alldifficultregions	ENSG00000281904-ENSG00000230964	ENSG00000281904-ENSG00000230964	intergenic_region	ENSG00000281904-ENSG00000230964	.	MODIFIER	intergenic_region	.	.	.	.	.	.	.	.	.	.	.	.	.	.	.
2	91406139	Sniffles2.INS.42C2M1	N	<INS:72>	INS	INS	72	52.279	325.494	888	879	9	0.0101	novel	0.00169	0.00169	rare	0	0	0.00893	0	0	0.00171	0	0	0.00904	0	0	1	1	1	1	1	1	1	1	1	1	0.00225	0.993	0	0	0.628	4.1e-06	0.00162	0.0357	difficult	GRCh38_AllTandemRepeatsandHomopolymers_slop5;GRCh38_AllTandemRepeats_gt100bp_slop5;GRCh38_allTandemRepeats;GRCh38_AllTandemRepeats_gt10000bp_slop5;GRCh38_lowmappabilityall;GRCh38_nonunique_l100_m2_e1;GRCh38_allOtherDifficultregions;GRCh38_gaps_slop15kb;GRCh38_collapsed_duplication_FP_regions;GRCh38_chainSelf;GRCh38_chainSelf_gt10kb;GRCh38_alllowmapandsegdupregions;GRCh38_alldifficultregions	ENSG00000281904-ENSG00000230964	ENSG00000281904-ENSG00000230964	intergenic_region	ENSG00000281904-ENSG00000230964	.	MODIFIER	intergenic_region	.	.	.	.	.	.	.	.	.	.	.	.	.	.	.
2	91406970	Sniffles2.DEL.42F0M1	N	<DEL:-52>	DEL	DEL	-52	69.081	202.206	888	883	5	0.00563	novel	0.00282	0.00282	rare	0	0	0.00595	0	0.00877	0.00283	0	0	0.00599	0	0.00877	1	1	1	1	1	1	1	1	1	1	0	0.994	0	0	0.15	5.63e-05	0.00134	0.135	difficult	GRCh38_AllTandemRepeatsandHomopolymers_slop5;GRCh38_AllTandemRepeats_gt100bp_slop5;GRCh38_allTandemRepeats;GRCh38_AllTandemRepeats_gt10000bp_slop5;GRCh38_lowmappabilityall;GRCh38_nonunique_l100_m2_e1;GRCh38_nonunique_l250_m0_e0;GRCh38_allOtherDifficultregions;GRCh38_gnomAD_InbreedingCoeff_slop1bp_merge1000bp;GRCh38_gaps_slop15kb;GRCh38_collapsed_duplication_FP_regions;GRCh38_chainSelf;GRCh38_chainSelf_gt10kb;GRCh38_alllowmapandsegdupregions;GRCh38_alldifficultregions	ENSG00000281904-ENSG00000230964	ENSG00000281904-ENSG00000230964	intergenic_region	ENSG00000281904-ENSG00000230964	.	MODIFIER	intergenic_region	.	.	.	.	.	.	.	.	.	.	.	.	.	.	.
2	91407197	Sniffles2.DEL.42F1M1	N	<DEL:-2566>	DEL	DEL	-2566	386.928	50.304	888	885	3	0.00338	novel	0.00845	0.00845	low_frequency	0.0311	0	0	0	0	0.00848	0.0315	0	0	0	0	1	1	1	1	1	1	1	1	1	1	0.00394	0.982	0.2	0.2	0.366	1.43e-05	0.000276	0.126	difficult	GRCh38_AllHomopolymers_gt6bp_imperfectgt10bp_slop5;GRCh38_AllTandemRepeatsandHomopolymers_slop5;GRCh38_AllTandemRepeats_gt100bp_slop5;GRCh38_allTandemRepeats;GRCh38_SimpleRepeat_homopolymer_7to11_slop5;GRCh38_SimpleRepeat_homopolymer_4to6_slop5;GRCh38_AllTandemRepeats_gt10000bp_slop5;GRCh38_lowmappabilityall;GRCh38_nonunique_l100_m2_e1;GRCh38_allOtherDifficultregions;GRCh38_gnomAD_InbreedingCoeff_slop1bp_merge1000bp;GRCh38_gaps_slop15kb;GRCh38_collapsed_duplication_FP_regions;GRCh38_chainSelf;GRCh38_segdups;GRCh38_chainSelf_gt10kb;GRCh38_alllowmapandsegdupregions;GRCh38_alldifficultregions	ENSG00000281904-ENSG00000230964	ENSG00000281904-ENSG00000230964	intergenic_region	ENSG00000281904-ENSG00000230964	.	MODIFIER	intergenic_region	.	.	.	.	.	.	.	.	.	.	.	.	.	.	.
2	91408304	Sniffles2.DEL.42F2M1	N	<DEL:-52>	DEL	DEL	-52	72.026	297.819	888	888	0	0	novel	0.494	0.494	common	0.502	0.49	0.494	0.479	0.503	0.494	0.502	0.49	0.494	0.479	0.503	5.66e-54	9.41e-38	6.28e-43	1.46e-33	6.67e-49	5.66e-54	9.41e-38	6.28e-43	1.46e-33	6.67e-49	0.522	0.528	0.537	0.537	0.325	0.339	0.392	0.359	difficult	GRCh38_AllTandemRepeatsandHomopolymers_slop5;GRCh38_AllTandemRepeats_gt100bp_slop5;GRCh38_allTandemRepeats;GRCh38_SimpleRepeat_homopolymer_4to6_slop5;GRCh38_AllTandemRepeats_gt10000bp_slop5;GRCh38_allOtherDifficultregions;GRCh38_gnomAD_InbreedingCoeff_slop1bp_merge1000bp;GRCh38_gaps_slop15kb;GRCh38_collapsed_duplication_FP_regions;GRCh38_chainSelf;GRCh38_segdups;GRCh38_chainSelf_gt10kb;GRCh38_alllowmapandsegdupregions;GRCh38_alldifficultregions	ENSG00000281904-ENSG00000230964	ENSG00000281904-ENSG00000230964	intergenic_region	ENSG00000281904-ENSG00000230964	.	MODIFIER	intergenic_region	.	.	.	.	.	.	.	.	.	.	.	.	.	.	.
2	91409054	Sniffles2.DEL.42F3M1	N	<DEL:-1649>	DEL	DEL	-1649	36.342	70.184	888	887	1	0.00113	novel	0.00845	0.00845	low_frequency	0.00415	0	0.00298	0.0274	0.00877	0.00846	0.00417	0	0.00298	0.0274	0.00877	1	1	1	1	1	1	1	1	1	1	0.00225	0.981	0.0667	0.0667	0.264	0.00148	0.00628	0.167	difficult	GRCh38_AllTandemRepeatsandHomopolymers_slop5;GRCh38_AllTandemRepeats_gt100bp_slop5;GRCh38_allTandemRepeats;GRCh38_SimpleRepeat_homopolymer_4to6_slop5;GRCh38_AllTandemRepeats_gt10000bp_slop5;GRCh38_lowmappabilityall;GRCh38_nonunique_l100_m2_e1;GRCh38_allOtherDifficultregions;GRCh38_gnomAD_InbreedingCoeff_slop1bp_merge1000bp;GRCh38_gaps_slop15kb;GRCh38_collapsed_duplication_FP_regions;GRCh38_chainSelf;GRCh38_segdups;GRCh38_chainSelf_gt10kb;GRCh38_alllowmapandsegdupregions;GRCh38_alldifficultregions	ENSG00000281904-ENSG00000230964	ENSG00000281904-ENSG00000230964	intergenic_region	ENSG00000281904-ENSG00000230964	.	MODIFIER	intergenic_region	.	.	.	.	.	.	.	.	.	.	.	.	.	.	.
2	91409100	Sniffles2.DEL.42F4M1	N	<DEL:-169>	DEL	DEL	-169	108.242	336.071	888	888	0	0	novel	0.29	0.29	common	0.338	0.271	0.262	0.277	0.278	0.289	0.336	0.271	0.262	0.277	0.278	3e-13	1.36e-05	8.96e-05	2.74e-08	3.19e-07	6.22e-13	1.36e-05	8.96e-05	2.74e-08	3.19e-07	0.177	0.468	0.282	0.282	0.337	0.475	0.502	0.393	difficult	GRCh38_AllTandemRepeatsandHomopolymers_slop5;GRCh38_AllTandemRepeats_gt100bp_slop5;GRCh38_allTandemRepeats;GRCh38_AllTandemRepeats_gt10000bp_slop5;GRCh38_lowmappabilityall;GRCh38_nonunique_l100_m2_e1;GRCh38_allOtherDifficultregions;GRCh38_gnomAD_InbreedingCoeff_slop1bp_merge1000bp;GRCh38_gaps_slop15kb;GRCh38_collapsed_duplication_FP_regions;GRCh38_chainSelf;GRCh38_segdups;GRCh38_chainSelf_gt10kb;GRCh38_alllowmapandsegdupregions;GRCh38_alldifficultregions	ENSG00000281904-ENSG00000230964	ENSG00000281904-ENSG00000230964	intergenic_region	ENSG00000281904-ENSG00000230964	.	MODIFIER	intergenic_region	.	.	.	.	.	.	.	.	.	.	.	.	.	.	.
2	91410485	Sniffles2.DEL.42F5M1	N	<DEL:-144>	DEL	DEL	-144	136.625	346.211	888	888	0	0	novel	0.36	0.36	common	0.338	0.358	0.357	0.354	0.401	0.36	0.338	0.358	0.357	0.354	0.401	3e-13	1.45e-13	7.64e-16	4.46e-13	4.74e-15	3e-13	1.45e-13	7.64e-16	4.46e-13	4.74e-15	0.247	0.441	0.387	0.387	0.324	0.136	0.273	0.301	difficult	GRCh38_AllTandemRepeatsandHomopolymers_slop5;GRCh38_AllTandemRepeats_gt100bp_slop5;GRCh38_allTandemRepeats;GRCh38_SimpleRepeat_homopolymer_4to6_slop5;GRCh38_AllTandemRepeats_gt10000bp_slop5;GRCh38_allOtherDifficultregions;GRCh38_gnomAD_InbreedingCoeff_slop1bp_merge1000bp;GRCh38_gaps_slop15kb;GRCh38_collapsed_duplication_FP_regions;GRCh38_chainSelf;GRCh38_segdups;GRCh38_chainSelf_gt10kb;GRCh38_alllowmapandsegdupregions;GRCh38_alldifficultregions	ENSG00000281904-ENSG00000230964	ENSG00000281904-ENSG00000230964	intergenic_region	ENSG00000281904-ENSG00000230964	.	MODIFIER	intergenic_region	.	.	.	.	.	.	.	.	.	.	.	.	.	.	.
2	91410703	Sniffles2.INS.42CCM1	N	<INS:69>	INS	INS	69	23.694	456.117	888	887	1	0.00113	novel	0.00338	0.00338	rare	0.0104	0	0.00298	0	0	0.00338	0.0104	0	0.00298	0	0	1	1	1	1	1	1	1	1	1	1	0.00282	0.988	0	0	0.404	0	0.000101	0.028	difficult	GRCh38_AllTandemRepeatsandHomopolymers_slop5;GRCh38_AllTandemRepeats_gt100bp_slop5;GRCh38_allTandemRepeats;GRCh38_AllTandemRepeats_gt10000bp_slop5;GRCh38_allOtherDifficultregions;GRCh38_gnomAD_InbreedingCoeff_slop1bp_merge1000bp;GRCh38_gaps_slop15kb;GRCh38_collapsed_duplication_FP_regions;GRCh38_chainSelf;GRCh38_chainSelf_gt10kb;GRCh38_alldifficultregions	ENSG00000281904-ENSG00000230964	ENSG00000281904-ENSG00000230964	intergenic_region	ENSG00000281904-ENSG00000230964	.	MODIFIER	intergenic_region	.	.	.	.	.	.	.	.	.	.	.	.	.	.	.
2	91411560	Sniffles2.DEL.42F6M1	N	<DEL:-124>	DEL	DEL	-124	116.997	168.133	888	888	0	0	novel	0.221	0.221	common	0.247	0.194	0.202	0.223	0.225	0.221	0.247	0.194	0.202	0.223	0.225	1.45e-07	0.00226	0.000234	5.38e-05	1.67e-05	1.45e-07	0.00226	0.000234	5.38e-05	1.67e-05	0.119	0.507	0.181	0.181	0.314	0.035	0.127	0.241	difficult	GRCh38_AllTandemRepeatsandHomopolymers_slop5;GRCh38_AllTandemRepeats_gt100bp_slop5;GRCh38_allTandemRepeats;GRCh38_AllTandemRepeats_gt10000bp_slop5;GRCh38_allOtherDifficultregions;GRCh38_gnomAD_InbreedingCoeff_slop1bp_merge1000bp;GRCh38_gaps_slop15kb;GRCh38_collapsed_duplication_FP_regions;GRCh38_chainSelf;GRCh38_chainSelf_gt10kb;GRCh38_alldifficultregions	ENSG00000281904-ENSG00000230964	ENSG00000281904-ENSG00000230964	intergenic_region	ENSG00000281904-ENSG00000230964	.	MODIFIER	intergenic_region	.	.	.	.	.	.	.	.	.	.	.	.	.	.	.
2	91411746	Sniffles2.INS.42CDM1	N	<INS:65>	INS	INS	65	34.787	301.059	888	887	1	0.00113	novel	0.00394	0.00394	rare	0.00415	0.00347	0.00298	0.00305	0.00585	0.00395	0.00417	0.00347	0.00298	0.00305	0.00585	1	1	1	1	1	1	1	1	1	1	0.00225	0.989	0	0	0.448	0.0207	0.0227	0.858	difficult	GRCh38_AllTandemRepeatsandHomopolymers_slop5;GRCh38_AllTandemRepeats_gt100bp_slop5;GRCh38_allTandemRepeats;GRCh38_AllTandemRepeats_gt10000bp_slop5;GRCh38_allOtherDifficultregions;GRCh38_gnomAD_InbreedingCoeff_slop1bp_merge1000bp;GRCh38_gaps_slop15kb;GRCh38_collapsed_duplication_FP_regions;GRCh38_chainSelf;GRCh38_chainSelf_gt10kb;GRCh38_alldifficultregions	ENSG00000281904-ENSG00000230964	ENSG00000281904-ENSG00000230964	intergenic_region	ENSG00000281904-ENSG00000230964	.	MODIFIER	intergenic_region	.	.	.	.	.	.	.	.	.	.	.	.	.	.	.
2	91412742	Sniffles2.DEL.42F7M1	N	<DEL:-123>	DEL	DEL	-123	58.766	279.005	888	888	0	0	novel	0.479	0.479	common	0.469	0.486	0.482	0.482	0.482	0.48	0.471	0.486	0.482	0.482	0.482	1.1e-44	1.15e-36	3.41e-41	4.67e-40	5.36e-42	1.56e-45	1.15e-36	3.41e-41	4.67e-40	5.36e-42	0.445	0.528	0.533	0.533	0.318	0.291	0.342	0.345	difficult	GRCh38_AllTandemRepeatsandHomopolymers_slop5;GRCh38_AllTandemRepeats_gt100bp_slop5;GRCh38_allTandemRepeats;GRCh38_AllTandemRepeats_gt10000bp_slop5;GRCh38_allOtherDifficultregions;GRCh38_gnomAD_InbreedingCoeff_slop1bp_merge1000bp;GRCh38_gaps_slop15kb;GRCh38_collapsed_duplication_FP_regions;GRCh38_chainSelf;GRCh38_chainSelf_gt10kb;GRCh38_alldifficultregions	ENSG00000281904-ENSG00000230964	ENSG00000281904-ENSG00000230964	intergenic_region	ENSG00000281904-ENSG00000230964	.	MODIFIER	intergenic_region	.	.	.	.	.	.	.	.	.	.	.	.	.	.	.
2	91415858	Sniffles2.INS.42CFM1	N	<INS:209>	INS	INS	209	129.317	404.827	888	888	0	0	novel	0.0124	0.0124	low_frequency	0.0104	0.0104	0.00595	0.0305	0.00585	0.0124	0.0104	0.0104	0.00595	0.0305	0.00585	1	1	1	1	1	1	1	1	1	1	0.00563	0.965	0	0	0.41	0.00907	0.0245	0.453	difficult	GRCh38_AllTandemRepeatsandHomopolymers_slop5;GRCh38_AllTandemRepeats_gt100bp_slop5;GRCh38_allTandemRepeats;GRCh38_AllTandemRepeats_201to10000bp_slop5;GRCh38_allOtherDifficultregions;GRCh38_gnomAD_InbreedingCoeff_slop1bp_merge1000bp;GRCh38_gaps_slop15kb;GRCh38_collapsed_duplication_FP_regions;GRCh38_segdups_gt10kb;GRCh38_chainSelf;GRCh38_segdups;GRCh38_chainSelf_gt10kb;GRCh38_alllowmapandsegdupregions;GRCh38_alldifficultregions	ENSG00000281904-ENSG00000230964	ENSG00000281904-ENSG00000230964	intergenic_region	ENSG00000281904-ENSG00000230964	.	MODIFIER	intergenic_region	.	.	.	.	.	.	.	.	.	.	.	.	.	.	.
2	91415944	Sniffles2.INS.42D1M1	N	<INS:5094>	INS	INS	5094	131.397	93.223	888	874	14	0.0158	novel	0.00338	0.00338	rare	0.00208	0.00347	0	0.0122	0	0.00343	0.00212	0.00352	0	0.0124	0	1	1	1	1	1	1	1	1	1	1	0.00225	0.989	0	0	0.539	0.000241	0.00352	0.197	difficult	GRCh38_AllTandemRepeatsandHomopolymers_slop5;GRCh38_AllTandemRepeats_gt100bp_slop5;GRCh38_allTandemRepeats;GRCh38_AllTandemRepeats_201to10000bp_slop5;GRCh38_allOtherDifficultregions;GRCh38_gnomAD_InbreedingCoeff_slop1bp_merge1000bp;GRCh38_gaps_slop15kb;GRCh38_collapsed_duplication_FP_regions;GRCh38_segdups_gt10kb;GRCh38_chainSelf;GRCh38_segdups;GRCh38_chainSelf_gt10kb;GRCh38_alllowmapandsegdupregions;GRCh38_alldifficultregions	ENSG00000281904-ENSG00000230964	ENSG00000281904-ENSG00000230964	intergenic_region	ENSG00000281904-ENSG00000230964	.	MODIFIER	intergenic_region	.	.	.	.	.	.	.	.	.	.	.	.	.	.	.
2	91415985	Sniffles2.INS.42D0M1	N	<INS:7871>	INS	INS	7871	378.288	146.114	888	883	5	0.00563	novel	0.00113	0.00113	rare	0	0	0.00298	0	0.00292	0.00113	0	0	0.00298	0	0.00294	1	1	1	1	1	1	1	1	1	1	0	0.998	0	0	0.116	0.000215	0.000958	0.189	difficult	GRCh38_AllTandemRepeatsandHomopolymers_slop5;GRCh38_AllTandemRepeats_gt100bp_slop5;GRCh38_allTandemRepeats;GRCh38_AllTandemRepeats_201to10000bp_slop5;GRCh38_allOtherDifficultregions;GRCh38_gnomAD_InbreedingCoeff_slop1bp_merge1000bp;GRCh38_gaps_slop15kb;GRCh38_collapsed_duplication_FP_regions;GRCh38_segdups_gt10kb;GRCh38_chainSelf;GRCh38_segdups;GRCh38_chainSelf_gt10kb;GRCh38_alllowmapandsegdupregions;GRCh38_alldifficultregions	ENSG00000281904-ENSG00000230964	ENSG00000281904-ENSG00000230964	intergenic_region	ENSG00000281904-ENSG00000230964	.	MODIFIER	intergenic_region	.	.	.	.	.	.	.	.	.	.	.	.	.	.	.
2	91416083	Sniffles2.INS.42D3M1	N	<INS:20166>	INS	INS	20166	432.072	159.82	888	885	3	0.00338	novel	0.00169	0.00169	rare	0.00415	0	0.00298	0	0	0.0017	0.00417	0	0.00298	0	0	0.00208	1	1	1	1	0.00209	1	1	1	1	0.00113	0.995	0	0	0.473	6.15e-06	5.99e-05	0.146	difficult	GRCh38_AllTandemRepeatsandHomopolymers_slop5;GRCh38_AllTandemRepeats_gt100bp_slop5;GRCh38_allTandemRepeats;GRCh38_AllTandemRepeats_201to10000bp_slop5;GRCh38_allOtherDifficultregions;GRCh38_gnomAD_InbreedingCoeff_slop1bp_merge1000bp;GRCh38_gaps_slop15kb;GRCh38_collapsed_duplication_FP_regions;GRCh38_segdups_gt10kb;GRCh38_chainSelf;GRCh38_segdups;GRCh38_chainSelf_gt10kb;GRCh38_alllowmapandsegdupregions;GRCh38_alldifficultregions	ENSG00000281904-ENSG00000230964	ENSG00000281904-ENSG00000230964	intergenic_region	ENSG00000281904-ENSG00000230964	.	MODIFIER	intergenic_region	.	.	.	.	.	.	.	.	.	.	.	.	.	.	.
2	91416460	Sniffles2.INS.42D8M1	N	<INS:108>	INS	INS	108	185.199	295.62	888	888	0	0	novel	0.049	0.049	low_frequency	0.0519	0.0521	0.0595	0.0518	0.0292	0.049	0.0519	0.0521	0.0595	0.0518	0.0292	1	1	1	1	1	1	1	1	1	1	0.0214	0.869	0.046	0.046	0.38	0.0158	0.031	0.353	difficult	GRCh38_AllTandemRepeatsandHomopolymers_slop5;GRCh38_AllTandemRepeats_gt100bp_slop5;GRCh38_allTandemRepeats;GRCh38_AllTandemRepeats_201to10000bp_slop5;GRCh38_lowmappabilityall;GRCh38_nonunique_l100_m2_e1;GRCh38_nonunique_l250_m0_e0;GRCh38_allOtherDifficultregions;GRCh38_gnomAD_InbreedingCoeff_slop1bp_merge1000bp;GRCh38_gaps_slop15kb;GRCh38_collapsed_duplication_FP_regions;GRCh38_segdups_gt10kb;GRCh38_chainSelf;GRCh38_segdups;GRCh38_chainSelf_gt10kb;GRCh38_alllowmapandsegdupregions;GRCh38_alldifficultregions	ENSG00000281904-ENSG00000230964	ENSG00000281904-ENSG00000230964	intergenic_region	ENSG00000281904-ENSG00000230964	.	MODIFIER	intergenic_region	.	.	.	.	.	.	.	.	.	.	.	.	.	.	.
2	91417211	Sniffles2.INS.42DAM1	N	<INS:123>	INS	INS	123	163.984	223.287	888	888	0	0	novel	0.0597	0.0597	common	0.0622	0.0521	0.0804	0.0549	0.0468	0.0597	0.0622	0.0521	0.0804	0.0549	0.0468	0.608	1	0.603	1	1	0.608	1	0.603	1	1	0.0203	0.851	0.0472	0.0472	0.313	0.0126	0.0432	0.258	difficult	GRCh38_AllTandemRepeatsandHomopolymers_slop5;GRCh38_AllTandemRepeats_gt100bp_slop5;GRCh38_allTandemRepeats;GRCh38_AllTandemRepeats_201to10000bp_slop5;GRCh38_lowmappabilityall;GRCh38_nonunique_l100_m2_e1;GRCh38_allOtherDifficultregions;GRCh38_gnomAD_InbreedingCoeff_slop1bp_merge1000bp;GRCh38_gaps_slop15kb;GRCh38_collapsed_duplication_FP_regions;GRCh38_segdups_gt10kb;GRCh38_chainSelf;GRCh38_segdups;GRCh38_chainSelf_gt10kb;GRCh38_alllowmapandsegdupregions;GRCh38_alldifficultregions	ENSG00000281904-ENSG00000230964	ENSG00000281904-ENSG00000230964	intergenic_region	ENSG00000281904-ENSG00000230964	.	MODIFIER	intergenic_region	.	.	.	.	.	.	.	.	.	.	.	.	.	.	.
2	91417850	Sniffles2.INS.42DDM1	N	<INS:93>	INS	INS	93	104.899	350.325	888	888	0	0	novel	0.0265	0.0265	low_frequency	0.0145	0.0451	0.0179	0.0366	0.0263	0.0265	0.0145	0.0451	0.0179	0.0366	0.0263	1	1	1	1	1	1	1	1	1	1	0.0124	0.927	0.0426	0.0426	0.376	0.00379	0.0246	0.164	difficult	GRCh38_AllTandemRepeatsandHomopolymers_slop5;GRCh38_AllTandemRepeats_gt100bp_slop5;GRCh38_allTandemRepeats;GRCh38_AllTandemRepeats_201to10000bp_slop5;GRCh38_lowmappabilityall;GRCh38_nonunique_l100_m2_e1;GRCh38_nonunique_l250_m0_e0;GRCh38_allOtherDifficultregions;GRCh38_collapsed_duplication_FP_regions;GRCh38_segdups_gt10kb;GRCh38_chainSelf;GRCh38_segdups;GRCh38_chainSelf_gt10kb;GRCh38_alllowmapandsegdupregions;GRCh38_alldifficultregions	ENSG00000281904-ENSG00000230964	ENSG00000281904-ENSG00000230964	intergenic_region	ENSG00000281904-ENSG00000230964	.	MODIFIER	intergenic_region	.	.	.	.	.	.	.	.	.	.	.	.	.	.	.
2	91419015	Sniffles2.INS.42DFM1	N	<INS:75>	INS	INS	75	45.518	231.899	888	888	0	0	novel	0.00113	0.00113	rare	0.00208	0.00347	0	0	0	0.00113	0.00208	0.00347	0	0	0	1	1	1	1	1	1	1	1	1	1	0.00169	0.995	0	0	0.475	2.66e-05	7.86e-05	0.23	difficult	GRCh38_AllTandemRepeatsandHomopolymers_slop5;GRCh38_AllTandemRepeats_gt100bp_slop5;GRCh38_allTandemRepeats;GRCh38_AllTandemRepeats_201to10000bp_slop5;GRCh38_lowmappabilityall;GRCh38_nonunique_l100_m2_e1;GRCh38_nonunique_l250_m0_e0;GRCh38_allOtherDifficultregions;GRCh38_collapsed_duplication_FP_regions;GRCh38_segdups_gt10kb;GRCh38_chainSelf;GRCh38_segdups;GRCh38_chainSelf_gt10kb;GRCh38_alllowmapandsegdupregions;GRCh38_alldifficultregions	ENSG00000281904-ENSG00000230964	ENSG00000281904-ENSG00000230964	intergenic_region	ENSG00000281904-ENSG00000230964	.	MODIFIER	intergenic_region	.	.	.	.	.	.	.	.	.	.	.	.	.	.	.
2	91420128	Sniffles2.INS.42E0M1	N	<INS:71>	INS	INS	71	96.537	404.837	888	888	0	0	novel	0.00451	0.00451	rare	0.0104	0.00347	0.00298	0	0.00292	0.00451	0.0104	0.00347	0.00298	0	0.00292	1	1	1	1	1	1	1	1	1	1	0.00225	0.986	0	0	0.381	6.25e-05	0.00157	0.0914	difficult	GRCh38_AllTandemRepeatsandHomopolymers_slop5;GRCh38_AllTandemRepeats_gt100bp_slop5;GRCh38_allTandemRepeats;GRCh38_AllTandemRepeats_201to10000bp_slop5;GRCh38_lowmappabilityall;GRCh38_nonunique_l100_m2_e1;GRCh38_nonunique_l250_m0_e0;GRCh38_allOtherDifficultregions;GRCh38_collapsed_duplication_FP_regions;GRCh38_segdups_gt10kb;GRCh38_chainSelf;GRCh38_segdups;GRCh38_chainSelf_gt10kb;GRCh38_alllowmapandsegdupregions;GRCh38_alldifficultregions	ENSG00000281904-ENSG00000230964	ENSG00000281904-ENSG00000230964	intergenic_region	ENSG00000281904-ENSG00000230964	.	MODIFIER	intergenic_region	.	.	.	.	.	.	.	.	.	.	.	.	.	.	.
2	91420425	Sniffles2.DEL.42F9M1	N	<DEL:-65>	DEL	DEL	-65	35.96	276.079	888	888	0	0	novel	0.0214	0.0214	low_frequency	0.0311	0.0278	0.0238	0	0.0205	0.0214	0.0311	0.0278	0.0238	0	0.0205	1	1	1	1	1	1	1	1	1	1	0.00845	0.94	0	0	0.315	0.000565	0.00761	0.135	difficult	GRCh38_AllTandemRepeatsandHomopolymers_slop5;GRCh38_AllTandemRepeats_gt100bp_slop5;GRCh38_allTandemRepeats;GRCh38_AllTandemRepeats_201to10000bp_slop5;GRCh38_lowmappabilityall;GRCh38_nonunique_l100_m2_e1;GRCh38_nonunique_l250_m0_e0;GRCh38_allOtherDifficultregions;GRCh38_gnomAD_InbreedingCoeff_slop1bp_merge1000bp;GRCh38_collapsed_duplication_FP_regions;GRCh38_segdups_gt10kb;GRCh38_chainSelf;GRCh38_segdups;GRCh38_chainSelf_gt10kb;GRCh38_alllowmapandsegdupregions;GRCh38_alldifficultregions	ENSG00000281904-ENSG00000230964	ENSG00000281904-ENSG00000230964	intergenic_region	ENSG00000281904-ENSG00000230964	.	MODIFIER	intergenic_region	.	.	.	.	.	.	.	.	.	.	.	.	.	.	.
2	91422974	Sniffles2.INS.42E1M1	N	<INS:115>	INS	INS	115	91.39	327.745	888	888	0	0	novel	0.0411	0.0411	low_frequency	0.0768	0.0312	0.0357	0.0274	0.0175	0.0405	0.0747	0.0312	0.0357	0.0274	0.0175	1	1	1	1	1	1	1	1	1	1	0.0152	0.9	0.0694	0.0694	0.328	0.00176	0.0239	0.105	difficult	GRCh38_AllTandemRepeatsandHomopolymers_slop5;GRCh38_AllTandemRepeats_gt100bp_slop5;GRCh38_allTandemRepeats;GRCh38_AllTandemRepeats_201to10000bp_slop5;GRCh38_allOtherDifficultregions;GRCh38_gnomAD_InbreedingCoeff_slop1bp_merge1000bp;GRCh38_collapsed_duplication_FP_regions;GRCh38_segdups_gt10kb;GRCh38_chainSelf;GRCh38_segdups;GRCh38_chainSelf_gt10kb;GRCh38_alllowmapandsegdupregions;GRCh38_alldifficultregions	ENSG00000281904-ENSG00000230964	ENSG00000281904-ENSG00000230964	intergenic_region	ENSG00000281904-ENSG00000230964	.	MODIFIER	intergenic_region	.	.	.	.	.	.	.	.	.	.	.	.	.	.	.
2	91425925	Sniffles2.INS.42E2M1	N	<INS:56>	INS	INS	56	58.857	87.359	888	888	0	0	novel	0.067	0.067	common	0.0809	0.0556	0.0566	0.0701	0.0643	0.0664	0.0788	0.0556	0.0566	0.0701	0.0643	1	1	1	1	1	1	1	1	1	1	0.0248	0.828	0.0339	0.0339	0.354	0.019	0.0598	0.228	difficult	GRCh38_lowmappabilityall;GRCh38_nonunique_l100_m2_e1;GRCh38_allOtherDifficultregions;GRCh38_gnomAD_InbreedingCoeff_slop1bp_merge1000bp;GRCh38_collapsed_duplication_FP_regions;GRCh38_segdups_gt10kb;GRCh38_chainSelf;GRCh38_segdups;GRCh38_chainSelf_gt10kb;GRCh38_alllowmapandsegdupregions;GRCh38_alldifficultregions	ENSG00000281904-ENSG00000230964	ENSG00000281904-ENSG00000230964	intergenic_region	ENSG00000281904-ENSG00000230964	.	MODIFIER	intergenic_region	.	.	.	.	.	.	.	.	.	.	.	.	.	.	.
2	91441827	Sniffles2.INS.42E3M1	N	<INS:167>	INS	INS	167	61.935	261.886	888	888	0	0	novel	0.00563	0.00563	low_frequency	0.00622	0.00694	0.00298	0.00305	0.00877	0.00563	0.00622	0.00694	0.00298	0.00305	0.00877	1	1	1	1	1	1	1	1	1	1	0.000563	0.988	0	0	0.325	0.000845	0.00691	0.249	difficult	GRCh38_SimpleRepeat_homopolymer_4to6_slop5;GRCh38_lowmappabilityall;GRCh38_nonunique_l100_m2_e1;GRCh38_allOtherDifficultregions;GRCh38_gnomAD_InbreedingCoeff_slop1bp_merge1000bp;GRCh38_collapsed_duplication_FP_regions;GRCh38_segdups_gt10kb;GRCh38_chainSelf;GRCh38_segdups;GRCh38_chainSelf_gt10kb;GRCh38_alllowmapandsegdupregions;GRCh38_alldifficultregions	ENSG00000281904-ENSG00000230964	ENSG00000281904-ENSG00000230964	intergenic_region	ENSG00000281904-ENSG00000230964	.	MODIFIER	intergenic_region	.	.	.	.	.	.	.	.	.	.	.	.	.	.	.
2	91442538	Sniffles2.DEL.42FDM1	N	<DEL:-84>	DEL	DEL	-84	75.588	293.163	888	888	0	0	novel	0.198	0.198	common	0.218	0.184	0.167	0.229	0.184	0.198	0.218	0.184	0.167	0.229	0.184	6.44e-07	0.0042	0.00512	2.68e-05	0.00147	6.44e-07	0.0042	0.00512	2.68e-05	0.00147	0.101	0.559	0.17	0.17	0.343	0.0982	0.187	0.353	difficult	GRCh38_gclt25orgt65_slop50;GRCh38_AllTandemRepeats_51to200bp_slop5;GRCh38_AllTandemRepeatsandHomopolymers_slop5;GRCh38_AllTandemRepeats_gt100bp_slop5;GRCh38_allTandemRepeats;GRCh38_SimpleRepeat_homopolymer_4to6_slop5;GRCh38_allOtherDifficultregions;GRCh38_gnomAD_InbreedingCoeff_slop1bp_merge1000bp;GRCh38_collapsed_duplication_FP_regions;GRCh38_segdups_gt10kb;GRCh38_chainSelf;GRCh38_segdups;GRCh38_chainSelf_gt10kb;GRCh38_alllowmapandsegdupregions;GRCh38_alldifficultregions	ENSG00000281904-ENSG00000230964	ENSG00000281904-ENSG00000230964	intergenic_region	ENSG00000281904-ENSG00000230964	.	MODIFIER	intergenic_region	.	.	.	.	.	.	.	.	.	.	.	.	.	.	.
2	91442926	Sniffles2.INS.42E4M1	N	<INS:59>	INS	INS	59	61.731	324.71	888	888	0	0	novel	0.00338	0.00338	rare	0.0104	0	0.00298	0	0	0.00338	0.0104	0	0.00298	0	0	1	1	1	1	1	1	1	1	1	1	0.000563	0.992	0	0	0.236	3.07e-06	5e-05	0.0804	difficult	GRCh38_gclt25orgt65_slop50;GRCh38_AllTandemRepeats_51to200bp_slop5;GRCh38_AllTandemRepeatsandHomopolymers_slop5;GRCh38_AllTandemRepeats_gt100bp_slop5;GRCh38_allTandemRepeats;GRCh38_SimpleRepeat_homopolymer_4to6_slop5;GRCh38_allOtherDifficultregions;GRCh38_gnomAD_InbreedingCoeff_slop1bp_merge1000bp;GRCh38_collapsed_duplication_FP_regions;GRCh38_segdups_gt10kb;GRCh38_chainSelf;GRCh38_segdups;GRCh38_chainSelf_gt10kb;GRCh38_alllowmapandsegdupregions;GRCh38_alldifficultregions	ENSG00000281904-ENSG00000230964	ENSG00000281904-ENSG00000230964	intergenic_region	ENSG00000281904-ENSG00000230964	.	MODIFIER	intergenic_region	.	.	.	.	.	.	.	.	.	.	.	.	.	.	.
2	91443023	Sniffles2.DEL.42FEM1	N	<DEL:-185>	DEL	DEL	-185	147.569	228.333	888	888	0	0	novel	0.0107	0.0107	low_frequency	0.0187	0	0.00893	0.00305	0.0175	0.0107	0.0187	0	0.00893	0.00305	0.0175	1	1	1	1	1	1	1	1	1	1	0.0045	0.977	0.158	0.158	0.391	0.000468	0.00938	0.241	difficult	GRCh38_gclt25orgt65_slop50;GRCh38_AllTandemRepeats_51to200bp_slop5;GRCh38_AllTandemRepeatsandHomopolymers_slop5;GRCh38_AllTandemRepeats_gt100bp_slop5;GRCh38_allTandemRepeats;GRCh38_SimpleRepeat_homopolymer_4to6_slop5;GRCh38_lowmappabilityall;GRCh38_nonunique_l100_m2_e1;GRCh38_nonunique_l250_m0_e0;GRCh38_allOtherDifficultregions;GRCh38_gnomAD_InbreedingCoeff_slop1bp_merge1000bp;GRCh38_collapsed_duplication_FP_regions;GRCh38_segdups_gt10kb;GRCh38_chainSelf;GRCh38_segdups;GRCh38_chainSelf_gt10kb;GRCh38_alllowmapandsegdupregions;GRCh38_alldifficultregions	ENSG00000281904-ENSG00000230964	ENSG00000281904-ENSG00000230964	intergenic_region	ENSG00000281904-ENSG00000230964	.	MODIFIER	intergenic_region	.	.	.	.	.	.	.	.	.	.	.	.	.	.	.
2	91446642	Sniffles2.DEL.42FFM1	N	<DEL:-134>	DEL	DEL	-134	47.277	182.049	888	888	0	0	novel	0.0985	0.0985	common	0.216	0.0556	0.0417	0.0854	0.038	0.0985	0.216	0.0556	0.0417	0.0854	0.038	1.62e-05	1	1	0.608	1	1.62e-05	1	1	0.608	1	0.0524	0.812	0.253	0.253	0.393	0.35	0.335	0.592	difficult	GRCh38_AllTandemRepeatsandHomopolymers_slop5;GRCh38_AllTandemRepeats_gt100bp_slop5;GRCh38_allTandemRepeats;GRCh38_SimpleRepeat_homopolymer_4to6_slop5;GRCh38_AllTandemRepeats_201to10000bp_slop5;GRCh38_lowmappabilityall;GRCh38_nonunique_l100_m2_e1;GRCh38_allOtherDifficultregions;GRCh38_collapsed_duplication_FP_regions;GRCh38_segdups_gt10kb;GRCh38_chainSelf;GRCh38_segdups;GRCh38_chainSelf_gt10kb;GRCh38_alllowmapandsegdupregions;GRCh38_alldifficultregions	ENSG00000281904-ENSG00000230964	ENSG00000281904-ENSG00000230964	intergenic_region	ENSG00000281904-ENSG00000230964	.	MODIFIER	intergenic_region	.	.	.	.	.	.	.	.	.	.	.	.	.	.	.
2	91457498	Sniffles2.INS.42E5M1	N	<INS:57>	INS	INS	57	26.081	55.116	888	885	3	0.00338	novel	0.00901	0.00901	low_frequency	0.00622	0.0174	0.00595	0.0122	0.00585	0.00904	0.00625	0.0174	0.00599	0.0122	0.00588	1	1	1	1	1	1	1	1	1	1	0.00563	0.971	0	0	0.376	0.000148	0.00459	0.075	difficult	GRCh38_lowmappabilityall;GRCh38_nonunique_l100_m2_e1;GRCh38_allOtherDifficultregions;GRCh38_collapsed_duplication_FP_regions;GRCh38_segdups_gt10kb;GRCh38_chainSelf;GRCh38_segdups;GRCh38_chainSelf_gt10kb;GRCh38_alllowmapandsegdupregions;GRCh38_alldifficultregions	ENSG00000281904-ENSG00000230964	ENSG00000281904-ENSG00000230964	intergenic_region	ENSG00000281904-ENSG00000230964	.	MODIFIER	intergenic_region	.	.	.	.	.	.	.	.	.	.	.	.	.	.	.
2	91477280	Sniffles2.DEL.4300M1	N	<DEL:-62>	DEL	DEL	-62	84.548	228.089	888	888	0	0	novel	0.0445	0.0445	low_frequency	0.0643	0.0312	0.00893	0.061	0.0468	0.0445	0.0643	0.0312	0.00893	0.061	0.0468	0.607	1	1	1	1	0.607	1	1	1	1	0.0242	0.876	0.0759	0.0759	0.411	0.345	0.322	0.557	difficult	GRCh38_gclt25orgt65_slop50;GRCh38_AllTandemRepeatsandHomopolymers_slop5;GRCh38_AllTandemRepeats_gt100bp_slop5;GRCh38_allTandemRepeats;GRCh38_SimpleRepeat_homopolymer_4to6_slop5;GRCh38_AllTandemRepeats_201to10000bp_slop5;GRCh38_allOtherDifficultregions;GRCh38_gnomAD_InbreedingCoeff_slop1bp_merge1000bp;GRCh38_collapsed_duplication_FP_regions;GRCh38_segdups_gt10kb;GRCh38_chainSelf;GRCh38_segdups;GRCh38_chainSelf_gt10kb;GRCh38_alllowmapandsegdupregions;GRCh38_alldifficultregions	ENSG00000281904-ENSG00000230964	ENSG00000281904-ENSG00000230964	intergenic_region	ENSG00000281904-ENSG00000230964	.	MODIFIER	intergenic_region	.	.	.	.	.	.	.	.	.	.	.	.	.	.	.
2	91477291	Sniffles2.DEL.4301M1	N	<DEL:-744>	DEL	DEL	-744	261.634	185.214	888	888	0	0	novel	0.0158	0.0158	low_frequency	0.029	0.0104	0	0.0305	0.00292	0.0158	0.029	0.0104	0	0.0305	0.00292	1	1	1	1	1	1	1	1	1	1	0.00507	0.963	0.0714	0.0714	0.332	0.00024	0.00668	0.145	difficult	GRCh38_gclt25orgt65_slop50;GRCh38_AllHomopolymers_gt6bp_imperfectgt10bp_slop5;GRCh38_AllTandemRepeatsandHomopolymers_slop5;GRCh38_AllTandemRepeats_gt100bp_slop5;GRCh38_allTandemRepeats;GRCh38_SimpleRepeat_homopolymer_7to11_slop5;GRCh38_SimpleRepeat_homopolymer_4to6_slop5;GRCh38_AllTandemRepeats_201to10000bp_slop5;GRCh38_SimpleRepeat_imperfecthomopolgt10_slop5;GRCh38_lowmappabilityall;GRCh38_nonunique_l100_m2_e1;GRCh38_allOtherDifficultregions;GRCh38_gnomAD_InbreedingCoeff_slop1bp_merge1000bp;GRCh38_collapsed_duplication_FP_regions;GRCh38_segdups_gt10kb;GRCh38_chainSelf;GRCh38_segdups;GRCh38_chainSelf_gt10kb;GRCh38_alllowmapandsegdupregions;GRCh38_alldifficultregions	ENSG00000281904-ENSG00000230964	ENSG00000281904-ENSG00000230964	intergenic_region	ENSG00000281904-ENSG00000230964	.	MODIFIER	intergenic_region	.	.	.	.	.	.	.	.	.	.	.	.	.	.	.
2	91478017	Sniffles2.INS.42E6M1	N	<INS:68>	INS	INS	68	55.128	424.341	888	888	0	0	novel	0.872	0.128	common	0.89	0.844	0.908	0.79	0.915	0.872	0.89	0.844	0.908	0.79	0.915	0.089	0.0249	0.365	0.00192	0.612	0.089	0.0249	0.365	0.00192	0.612	0.94	0.723	0.724	0.177	0.36	0.923	0.874	0.45	difficult	GRCh38_gclt25orgt65_slop50;GRCh38_AllHomopolymers_gt6bp_imperfectgt10bp_slop5;GRCh38_AllTandemRepeatsandHomopolymers_slop5;GRCh38_SimpleRepeat_homopolymer_7to11_slop5;GRCh38_SimpleRepeat_homopolymer_4to6_slop5;GRCh38_allOtherDifficultregions;GRCh38_gnomAD_InbreedingCoeff_slop1bp_merge1000bp;GRCh38_collapsed_duplication_FP_regions;GRCh38_segdups_gt10kb;GRCh38_chainSelf;GRCh38_segdups;GRCh38_chainSelf_gt10kb;GRCh38_alllowmapandsegdupregions;GRCh38_alldifficultregions	ENSG00000281904-ENSG00000230964	ENSG00000281904-ENSG00000230964	intergenic_region	ENSG00000281904-ENSG00000230964	.	MODIFIER	intergenic_region	.	.	.	.	.	.	.	.	.	.	.	.	.	.	.
2	91478110	Sniffles2.DEL.4302M1	N	<DEL:-103>	DEL	DEL	-103	146.916	276.078	888	888	0	0	novel	0.0591	0.0591	common	0.0622	0.0486	0.0506	0.104	0.0292	0.0591	0.0622	0.0486	0.0506	0.104	0.0292	0.608	1	1	0.222	1	0.608	1	1	0.222	1	0.031	0.87	0.181	0.181	0.397	0.0611	0.0773	0.591	difficult	GRCh38_gclt25orgt65_slop50;GRCh38_AllTandemRepeatsandHomopolymers_slop5;GRCh38_SimpleRepeat_triTR_15to50_slop5;GRCh38_AllTandemRepeats_gt100bp_slop5;GRCh38_allTandemRepeats;GRCh38_SimpleRepeat_homopolymer_4to6_slop5;GRCh38_AllTandemRepeats_201to10000bp_slop5;GRCh38_allOtherDifficultregions;GRCh38_gnomAD_InbreedingCoeff_slop1bp_merge1000bp;GRCh38_collapsed_duplication_FP_regions;GRCh38_segdups_gt10kb;GRCh38_chainSelf;GRCh38_segdups;GRCh38_chainSelf_gt10kb;GRCh38_alllowmapandsegdupregions;GRCh38_alldifficultregions	ENSG00000281904-ENSG00000230964	ENSG00000281904-ENSG00000230964	intergenic_region	ENSG00000281904-ENSG00000230964	.	MODIFIER	intergenic_region	.	.	.	.	.	.	.	.	.	.	.	.	.	.	.
2	91478848	Sniffles2.DEL.4303M1	N	<DEL:-210>	DEL	DEL	-210	223.739	318.629	888	888	0	0	novel	0.0884	0.0884	common	0.195	0.0451	0.0387	0.0976	0.0146	0.089	0.197	0.0451	0.0387	0.0976	0.0146	0.000315	1	1	0.368	1	0.000187	1	1	0.368	1	0.0518	0.83	0.256	0.256	0.442	0.00672	0.0312	0.295	difficult	GRCh38_gclt25orgt65_slop50;GRCh38_AllHomopolymers_gt6bp_imperfectgt10bp_slop5;GRCh38_AllTandemRepeatsandHomopolymers_slop5;GRCh38_SimpleRepeat_homopolymer_gt11_slop5;GRCh38_AllTandemRepeats_gt100bp_slop5;GRCh38_allTandemRepeats;GRCh38_SimpleRepeat_homopolymer_7to11_slop5;GRCh38_SimpleRepeat_homopolymer_4to6_slop5;GRCh38_AllTandemRepeats_201to10000bp_slop5;GRCh38_SimpleRepeat_imperfecthomopolgt10_slop5;GRCh38_allOtherDifficultregions;GRCh38_gnomAD_InbreedingCoeff_slop1bp_merge1000bp;GRCh38_collapsed_duplication_FP_regions;GRCh38_segdups_gt10kb;GRCh38_chainSelf;GRCh38_segdups;GRCh38_chainSelf_gt10kb;GRCh38_alllowmapandsegdupregions;GRCh38_alldifficultregions	ENSG00000281904-ENSG00000230964	ENSG00000281904-ENSG00000230964	intergenic_region	ENSG00000281904-ENSG00000230964	.	MODIFIER	intergenic_region	.	.	.	.	.	.	.	.	.	.	.	.	.	.	.
2	91478870	Sniffles2.INS.42E7M1	N	<INS:166>	INS	INS	166	217.941	315.403	888	888	0	0	novel	0.728	0.272	common	0.714	0.733	0.783	0.658	0.754	0.727	0.712	0.733	0.783	0.658	0.754	3.33e-05	9.03e-07	5.74e-05	1.09e-13	1.67e-06	3.19e-05	9.03e-07	5.74e-05	1.09e-13	1.67e-06	0.85	0.472	0.476	0.243	0.343	0.907	0.814	0.354	difficult	GRCh38_gclt25orgt65_slop50;GRCh38_AllTandemRepeatsandHomopolymers_slop5;GRCh38_AllTandemRepeats_gt100bp_slop5;GRCh38_allTandemRepeats;GRCh38_SimpleRepeat_homopolymer_4to6_slop5;GRCh38_AllTandemRepeats_201to10000bp_slop5;GRCh38_allOtherDifficultregions;GRCh38_gnomAD_InbreedingCoeff_slop1bp_merge1000bp;GRCh38_collapsed_duplication_FP_regions;GRCh38_segdups_gt10kb;GRCh38_chainSelf;GRCh38_segdups;GRCh38_chainSelf_gt10kb;GRCh38_alllowmapandsegdupregions;GRCh38_alldifficultregions	ENSG00000281904-ENSG00000230964	ENSG00000281904-ENSG00000230964	intergenic_region	ENSG00000281904-ENSG00000230964	.	MODIFIER	intergenic_region	.	.	.	.	.	.	.	.	.	.	.	.	.	.	.
2	91487784	Sniffles2.INS.42E9M1	N	<INS:5544>	INS	INS	5544	59.477	17.903	888	778	110	0.124	novel	0.287	0.287	common	0.467	0.257	0.265	0.165	0.196	0.298	0.48	0.275	0.274	0.176	0.186	6.83e-14	0.000114	0.233	0.000106	2.99e-06	1.03e-16	0.000122	0.0515	3.49e-05	1.91e-08	0.24	0.581	0.315	0.315	0.477	0.115	0.175	0.425	difficult	GRCh38_AllTandemRepeatsandHomopolymers_slop5;GRCh38_allTandemRepeats;GRCh38_AllTandemRepeats_lt51bp_slop5;GRCh38_allOtherDifficultregions;GRCh38_gnomAD_InbreedingCoeff_slop1bp_merge1000bp;GRCh38_collapsed_duplication_FP_regions;GRCh38_segdups_gt10kb;GRCh38_chainSelf;GRCh38_segdups;GRCh38_chainSelf_gt10kb;GRCh38_alllowmapandsegdupregions;GRCh38_alldifficultregions	ENSG00000281904-ENSG00000230964	ENSG00000281904-ENSG00000230964	intergenic_region	ENSG00000281904-ENSG00000230964	.	MODIFIER	intergenic_region	.	.	.	.	.	.	.	.	.	.	.	.	.	.	.
2	91487799	Sniffles2.INS.42EBM1	N	<INS:2683>	INS	INS	2683	363.171	235.306	888	864	24	0.027	novel	0.00225	0.00225	rare	0.00415	0.00347	0	0	0.00292	0.00231	0.00446	0.00355	0	0	0.00294	0.00208	1	1	1	1	0.00224	1	1	1	1	0.000563	0.995	0	0	0.216	0.000204	0.00123	0.132	difficult	GRCh38_AllTandemRepeatsandHomopolymers_slop5;GRCh38_allTandemRepeats;GRCh38_AllTandemRepeats_lt51bp_slop5;GRCh38_lowmappabilityall;GRCh38_nonunique_l100_m2_e1;GRCh38_allOtherDifficultregions;GRCh38_gnomAD_InbreedingCoeff_slop1bp_merge1000bp;GRCh38_collapsed_duplication_FP_regions;GRCh38_segdups_gt10kb;GRCh38_chainSelf;GRCh38_segdups;GRCh38_chainSelf_gt10kb;GRCh38_alllowmapandsegdupregions;GRCh38_alldifficultregions	ENSG00000281904-ENSG00000230964	ENSG00000281904-ENSG00000230964	intergenic_region	ENSG00000281904-ENSG00000230964	.	MODIFIER	intergenic_region	.	.	.	.	.	.	.	.	.	.	.	.	.	.	.
2	91491360	Sniffles2.INS.42EDM1	N	<INS:84>	INS	INS	84	102.269	348.318	888	880	8	0.00901	novel	0.00113	0.00113	rare	0.00415	0	0	0	0	0.00114	0.00427	0	0	0	0	1	1	1	1	1	1	1	1	1	1	0	0.998	0	0	0.241	0	1.4e-05	0.0486	difficult	GRCh38_lowmappabilityall;GRCh38_nonunique_l100_m2_e1;GRCh38_nonunique_l250_m0_e0;GRCh38_allOtherDifficultregions;GRCh38_collapsed_duplication_FP_regions;GRCh38_segdups_gt10kb;GRCh38_chainSelf;GRCh38_segdups;GRCh38_chainSelf_gt10kb;GRCh38_alllowmapandsegdupregions;GRCh38_alldifficultregions	ENSG00000281904-ENSG00000230964	ENSG00000281904-ENSG00000230964	intergenic_region	ENSG00000281904-ENSG00000230964	.	MODIFIER	intergenic_region	.	.	.	.	.	.	.	.	.	.	.	.	.	.	.
2	91496928	Sniffles2.DEL.4305M1	N	<DEL:-1491>	DEL	DEL	-1491	244.524	44.435	888	887	1	0.00113	novel	0.00225	0.00225	rare	0.00208	0.00347	0.00595	0	0	0.00226	0.00208	0.00347	0.00595	0	0	1	1	1	1	1	1	1	1	1	1	0	0.995	0	0	0.148	1.02e-06	8.71e-05	0.0373	difficult	GRCh38_AllHomopolymers_gt6bp_imperfectgt10bp_slop5;GRCh38_AllTandemRepeatsandHomopolymers_slop5;GRCh38_SimpleRepeat_diTR_11to50_slop5;GRCh38_AllTandemRepeats_gt100bp_slop5;GRCh38_allTandemRepeats;GRCh38_SimpleRepeat_homopolymer_7to11_slop5;GRCh38_SimpleRepeat_homopolymer_4to6_slop5;GRCh38_AllTandemRepeats_lt51bp_slop5;GRCh38_AllTandemRepeats_201to10000bp_slop5;GRCh38_SimpleRepeat_quadTR_20to50_slop5;GRCh38_SimpleRepeat_imperfecthomopolgt10_slop5;GRCh38_lowmappabilityall;GRCh38_nonunique_l100_m2_e1;GRCh38_nonunique_l250_m0_e0;GRCh38_allOtherDifficultregions;GRCh38_gnomAD_InbreedingCoeff_slop1bp_merge1000bp;GRCh38_collapsed_duplication_FP_regions;GRCh38_segdups_gt10kb;GRCh38_chainSelf;GRCh38_segdups;GRCh38_chainSelf_gt10kb;GRCh38_alllowmapandsegdupregions;GRCh38_alldifficultregions	ENSG00000281904-ENSG00000230964	ENSG00000281904-ENSG00000230964	intergenic_region	ENSG00000281904-ENSG00000230964	.	MODIFIER	intergenic_region	.	.	.	.	.	.	.	.	.	.	.	.	.	.	.
2	91497917	Sniffles2.DEL.4369M1	N	<DEL:-383>	DEL	DEL	-383	195.711	154.039	888	887	1	0.00113	novel	0.00169	0.00169	rare	0.00208	0	0.00595	0	0	0.00169	0.00208	0	0.00599	0	0	1	1	1	1	1	1	1	1	1	1	0	0.997	0	0	0.0435	0	2.01e-05	0.0176	difficult	GRCh38_AllHomopolymers_gt6bp_imperfectgt10bp_slop5;GRCh38_AllTandemRepeatsandHomopolymers_slop5;GRCh38_SimpleRepeat_diTR_11to50_slop5;GRCh38_AllTandemRepeats_gt100bp_slop5;GRCh38_allTandemRepeats;GRCh38_SimpleRepeat_homopolymer_4to6_slop5;GRCh38_AllTandemRepeats_lt51bp_slop5;GRCh38_AllTandemRepeats_201to10000bp_slop5;GRCh38_SimpleRepeat_imperfecthomopolgt10_slop5;GRCh38_lowmappabilityall;GRCh38_nonunique_l100_m2_e1;GRCh38_allOtherDifficultregions;GRCh38_gnomAD_InbreedingCoeff_slop1bp_merge1000bp;GRCh38_collapsed_duplication_FP_regions;GRCh38_segdups_gt10kb;GRCh38_chainSelf;GRCh38_segdups;GRCh38_chainSelf_gt10kb;GRCh38_alllowmapandsegdupregions;GRCh38_alldifficultregions	ENSG00000281904-ENSG00000230964	ENSG00000281904-ENSG00000230964	intergenic_region	ENSG00000281904-ENSG00000230964	.	MODIFIER	intergenic_region	.	.	.	.	.	.	.	.	.	.	.	.	.	.	.
2	91498434	Sniffles2.INS.4307M1	N	<INS:4010>	INS	INS	4010	259.315	2.146	888	878	10	0.0113	novel	0.00113	0.00113	rare	0.00415	0	0	0	0	0.00114	0.00426	0	0	0	0	1	1	1	1	1	1	1	1	1	1	0	0.998	0	0	0.245	1.02e-06	1.62e-05	0.124	difficult	GRCh38_gclt25orgt65_slop50;GRCh38_AllTandemRepeatsandHomopolymers_slop5;GRCh38_AllTandemRepeats_gt100bp_slop5;GRCh38_allTandemRepeats;GRCh38_AllTandemRepeats_201to10000bp_slop5;GRCh38_lowmappabilityall;GRCh38_nonunique_l100_m2_e1;GRCh38_allOtherDifficultregions;GRCh38_gnomAD_InbreedingCoeff_slop1bp_merge1000bp;GRCh38_collapsed_duplication_FP_regions;GRCh38_segdups_gt10kb;GRCh38_chainSelf;GRCh38_segdups;GRCh38_chainSelf_gt10kb;GRCh38_alllowmapandsegdupregions;GRCh38_alldifficultregions	ENSG00000281904-ENSG00000230964	ENSG00000281904-ENSG00000230964	intergenic_region	ENSG00000281904-ENSG00000230964	.	MODIFIER	intergenic_region	.	.	.	.	.	.	.	.	.	.	.	.	.	.	.
2	91498485	Sniffles2.DEL.436AM1	N	<DEL:-59>	DEL	DEL	-59	79.687	184.807	888	886	2	0.00225	novel	0.00338	0.00338	rare	0.00208	0	0.00298	0.00305	0.00877	0.00339	0.00208	0	0.00299	0.00307	0.00877	1	1	1	1	1	1	1	1	1	1	0.00169	0.99	0	0	0.407	3.89e-05	0.00103	0.127	difficult	GRCh38_gclt25orgt65_slop50;GRCh38_AllTandemRepeatsandHomopolymers_slop5;GRCh38_AllTandemRepeats_gt100bp_slop5;GRCh38_allTandemRepeats;GRCh38_AllTandemRepeats_201to10000bp_slop5;GRCh38_lowmappabilityall;GRCh38_nonunique_l100_m2_e1;GRCh38_allOtherDifficultregions;GRCh38_gnomAD_InbreedingCoeff_slop1bp_merge1000bp;GRCh38_collapsed_duplication_FP_regions;GRCh38_segdups_gt10kb;GRCh38_chainSelf;GRCh38_segdups;GRCh38_chainSelf_gt10kb;GRCh38_alllowmapandsegdupregions;GRCh38_alldifficultregions	ENSG00000281904-ENSG00000230964	ENSG00000281904-ENSG00000230964	intergenic_region	ENSG00000281904-ENSG00000230964	.	MODIFIER	intergenic_region	.	.	.	.	.	.	.	.	.	.	.	.	.	.	.
2	91498714	Sniffles2.INS.4308M1	N	<INS:117>	INS	INS	117	163.433	341.464	888	887	1	0.00113	novel	0.0276	0.0276	low_frequency	0.0539	0.0208	0.00893	0.0244	0.0175	0.0276	0.0539	0.0208	0.00898	0.0244	0.0175	1	1	1	1	1	1	1	1	1	1	0.0107	0.928	0.0204	0.0204	0.321	0.00137	0.0302	0.14	difficult	GRCh38_gclt25orgt65_slop50;GRCh38_AllTandemRepeatsandHomopolymers_slop5;GRCh38_AllTandemRepeats_gt100bp_slop5;GRCh38_allTandemRepeats;GRCh38_AllTandemRepeats_201to10000bp_slop5;GRCh38_lowmappabilityall;GRCh38_nonunique_l100_m2_e1;GRCh38_allOtherDifficultregions;GRCh38_gnomAD_InbreedingCoeff_slop1bp_merge1000bp;GRCh38_collapsed_duplication_FP_regions;GRCh38_segdups_gt10kb;GRCh38_chainSelf;GRCh38_segdups;GRCh38_chainSelf_gt10kb;GRCh38_alllowmapandsegdupregions;GRCh38_alldifficultregions	ENSG00000281904-ENSG00000230964	ENSG00000281904-ENSG00000230964	intergenic_region	ENSG00000281904-ENSG00000230964	.	MODIFIER	intergenic_region	.	.	.	.	.	.	.	.	.	.	.	.	.	.	.
2	91499519	Sniffles2.DEL.436BM1	N	<DEL:-61>	DEL	DEL	-61	62.184	307.946	888	887	1	0.00113	novel	0.0422	0.0422	low_frequency	0.0187	0.0347	0.0149	0.0701	0.0819	0.0423	0.0187	0.0347	0.0149	0.0706	0.0819	1	1	1	1	0.606	1	1	1	1	0.606	0.0321	0.921	0.333	0.333	0.493	0.0597	0.0541	0.581	difficult	GRCh38_gclt25orgt65_slop50;GRCh38_AllTandemRepeatsandHomopolymers_slop5;GRCh38_AllTandemRepeats_gt100bp_slop5;GRCh38_allTandemRepeats;GRCh38_AllTandemRepeats_201to10000bp_slop5;GRCh38_lowmappabilityall;GRCh38_nonunique_l100_m2_e1;GRCh38_allOtherDifficultregions;GRCh38_gnomAD_InbreedingCoeff_slop1bp_merge1000bp;GRCh38_collapsed_duplication_FP_regions;GRCh38_segdups_gt10kb;GRCh38_chainSelf;GRCh38_segdups;GRCh38_chainSelf_gt10kb;GRCh38_alllowmapandsegdupregions;GRCh38_alldifficultregions	ENSG00000281904-ENSG00000230964	ENSG00000281904-ENSG00000230964	intergenic_region	ENSG00000281904-ENSG00000230964	.	MODIFIER	intergenic_region	.	.	.	.	.	.	.	.	.	.	.	.	Enhancer	.	.
2	91499670	Sniffles2.INS.430CM1	N	<INS:5353>	INS	INS	5353	155.595	130.418	888	876	12	0.0135	novel	0.00113	0.00113	rare	0.00415	0	0	0	0	0.000571	0.00216	0	0	0	0	1	1	1	1	1	1	1	1	1	1	0	0.998	0	0	0.233	2.05e-06	5.98e-05	0.093	difficult	GRCh38_gclt25orgt65_slop50;GRCh38_AllTandemRepeatsandHomopolymers_slop5;GRCh38_AllTandemRepeats_gt100bp_slop5;GRCh38_allTandemRepeats;GRCh38_AllTandemRepeats_201to10000bp_slop5;GRCh38_lowmappabilityall;GRCh38_nonunique_l100_m2_e1;GRCh38_allOtherDifficultregions;GRCh38_gnomAD_InbreedingCoeff_slop1bp_merge1000bp;GRCh38_collapsed_duplication_FP_regions;GRCh38_segdups_gt10kb;GRCh38_chainSelf;GRCh38_segdups;GRCh38_chainSelf_gt10kb;GRCh38_alllowmapandsegdupregions;GRCh38_alldifficultregions	ENSG00000281904-ENSG00000230964	ENSG00000281904-ENSG00000230964	intergenic_region	ENSG00000281904-ENSG00000230964	.	MODIFIER	intergenic_region	.	.	.	.	.	.	.	.	.	.	.	.	.	.	.
2	91499838	Sniffles2.INS.430BM1	N	<INS:89>	INS	INS	89	89.396	310.895	888	888	0	0	novel	0.0315	0.0315	low_frequency	0.0622	0.0347	0.00595	0.0183	0.0234	0.031	0.0602	0.0347	0.00595	0.0183	0.0234	0.608	1	1	1	1	1	1	1	1	1	0.0135	0.917	0.0357	0.0357	0.356	0.0117	0.0236	0.336	difficult	GRCh38_gclt25orgt65_slop50;GRCh38_AllTandemRepeatsandHomopolymers_slop5;GRCh38_AllTandemRepeats_gt100bp_slop5;GRCh38_allTandemRepeats;GRCh38_AllTandemRepeats_201to10000bp_slop5;GRCh38_allOtherDifficultregions;GRCh38_gnomAD_InbreedingCoeff_slop1bp_merge1000bp;GRCh38_collapsed_duplication_FP_regions;GRCh38_segdups_gt10kb;GRCh38_chainSelf;GRCh38_segdups;GRCh38_chainSelf_gt10kb;GRCh38_alllowmapandsegdupregions;GRCh38_alldifficultregions	ENSG00000281904-ENSG00000230964	ENSG00000281904-ENSG00000230964	intergenic_region	ENSG00000281904-ENSG00000230964	.	MODIFIER	intergenic_region	.	.	.	.	.	.	.	.	.	.	.	.	.	.	.
2	91500744	Sniffles2.INS.430DM1	N	<INS:148>	INS	INS	148	196.218	178.179	888	887	1	0.00113	novel	0.0214	0.0214	low_frequency	0.00415	0.0208	0	0.0427	0.0468	0.0214	0.00415	0.0208	0	0.0427	0.0471	1	1	1	1	1	1	1	1	1	1	0.00901	0.941	0.0263	0.0263	0.423	0.00165	0.023	0.301	difficult	GRCh38_gclt25orgt65_slop50;GRCh38_AllTandemRepeatsandHomopolymers_slop5;GRCh38_AllTandemRepeats_gt100bp_slop5;GRCh38_allTandemRepeats;GRCh38_AllTandemRepeats_201to10000bp_slop5;GRCh38_lowmappabilityall;GRCh38_nonunique_l100_m2_e1;GRCh38_allOtherDifficultregions;GRCh38_gnomAD_InbreedingCoeff_slop1bp_merge1000bp;GRCh38_collapsed_duplication_FP_regions;GRCh38_segdups_gt10kb;GRCh38_chainSelf;GRCh38_segdups;GRCh38_chainSelf_gt10kb;GRCh38_alllowmapandsegdupregions;GRCh38_alldifficultregions	ENSG00000281904-ENSG00000230964	ENSG00000281904-ENSG00000230964	intergenic_region	ENSG00000281904-ENSG00000230964	.	MODIFIER	intergenic_region	.	.	.	.	.	.	.	.	.	.	.	.	.	.	.
2	91500809	Sniffles2.DEL.436CM1	N	<DEL:-81>	DEL	DEL	-81	93.485	314.684	888	887	1	0.00113	novel	0.00394	0.00394	rare	0.00622	0.00347	0	0	0.00877	0.00395	0.00622	0.00347	0	0	0.00882	1	1	1	1	1	1	1	1	1	1	0	0.992	0	0	0.199	1.33e-05	0.000831	0.086	difficult	GRCh38_gclt25orgt65_slop50;GRCh38_AllTandemRepeatsandHomopolymers_slop5;GRCh38_AllTandemRepeats_gt100bp_slop5;GRCh38_allTandemRepeats;GRCh38_AllTandemRepeats_201to10000bp_slop5;GRCh38_allOtherDifficultregions;GRCh38_gnomAD_InbreedingCoeff_slop1bp_merge1000bp;GRCh38_collapsed_duplication_FP_regions;GRCh38_segdups_gt10kb;GRCh38_chainSelf;GRCh38_segdups;GRCh38_chainSelf_gt10kb;GRCh38_alllowmapandsegdupregions;GRCh38_alldifficultregions	ENSG00000281904-ENSG00000230964	ENSG00000281904-ENSG00000230964	intergenic_region	ENSG00000281904-ENSG00000230964	.	MODIFIER	intergenic_region	.	.	.	.	.	.	.	.	.	.	.	.	.	.	.
2	91501639	Sniffles2.DEL.436DM1	N	<DEL:-135>	DEL	DEL	-135	124.79	319.574	888	887	1	0.00113	novel	0.00394	0.00394	rare	0.00415	0.00694	0.00595	0	0.00292	0.00395	0.00415	0.00694	0.00595	0	0.00294	1	1	1	1	1	1	1	1	1	1	0.00169	0.989	0	0	0.318	3.07e-06	0.000737	0.0698	difficult	GRCh38_AllTandemRepeatsandHomopolymers_slop5;GRCh38_AllTandemRepeats_gt100bp_slop5;GRCh38_allTandemRepeats;GRCh38_SimpleRepeat_homopolymer_4to6_slop5;GRCh38_AllTandemRepeats_201to10000bp_slop5;GRCh38_lowmappabilityall;GRCh38_nonunique_l100_m2_e1;GRCh38_allOtherDifficultregions;GRCh38_gnomAD_InbreedingCoeff_slop1bp_merge1000bp;GRCh38_collapsed_duplication_FP_regions;GRCh38_segdups_gt10kb;GRCh38_chainSelf;GRCh38_segdups;GRCh38_chainSelf_gt10kb;GRCh38_alllowmapandsegdupregions;GRCh38_alldifficultregions	ENSG00000281904-ENSG00000230964	ENSG00000281904-ENSG00000230964	intergenic_region	ENSG00000281904-ENSG00000230964	.	MODIFIER	intergenic_region	.	.	.	.	.	.	.	.	.	.	.	.	.	.	.
2	91503213	Sniffles2.DEL.436EM1	N	<DEL:-165>	DEL	DEL	-165	173.09	356.168	888	887	1	0.00113	novel	0.00676	0.00676	low_frequency	0.00415	0.0139	0.00595	0.0061	0.00585	0.00676	0.00415	0.014	0.00595	0.0061	0.00585	1	1	1	1	1	1	1	1	1	1	0.00113	0.984	0	0	0.228	4.71e-05	0.00178	0.0574	difficult	GRCh38_AllHomopolymers_gt6bp_imperfectgt10bp_slop5;GRCh38_AllTandemRepeatsandHomopolymers_slop5;GRCh38_AllTandemRepeats_gt100bp_slop5;GRCh38_allTandemRepeats;GRCh38_SimpleRepeat_homopolymer_7to11_slop5;GRCh38_SimpleRepeat_homopolymer_4to6_slop5;GRCh38_AllTandemRepeats_201to10000bp_slop5;GRCh38_SimpleRepeat_imperfecthomopolgt10_slop5;GRCh38_lowmappabilityall;GRCh38_nonunique_l100_m2_e1;GRCh38_allOtherDifficultregions;GRCh38_gnomAD_InbreedingCoeff_slop1bp_merge1000bp;GRCh38_collapsed_duplication_FP_regions;GRCh38_segdups_gt10kb;GRCh38_chainSelf;GRCh38_segdups;GRCh38_chainSelf_gt10kb;GRCh38_alllowmapandsegdupregions;GRCh38_alldifficultregions	ENSG00000281904-ENSG00000230964	ENSG00000281904-ENSG00000230964	intergenic_region	ENSG00000281904-ENSG00000230964	.	MODIFIER	intergenic_region	.	.	.	.	.	.	.	.	.	.	.	.	.	.	.
2	91504202	Sniffles2.DEL.436FM1	N	<DEL:-70>	DEL	DEL	-70	74.889	234.845	888	888	0	0	novel	0.00113	0.00113	rare	0	0	0.00298	0.00305	0	0.00113	0	0	0.00298	0.00305	0	1	1	1	1	1	1	1	1	1	1	0	0.998	0	0	0.078	2.36e-05	0.00161	0.0781	difficult	GRCh38_gclt25orgt65_slop50;GRCh38_AllTandemRepeatsandHomopolymers_slop5;GRCh38_AllTandemRepeats_gt100bp_slop5;GRCh38_allTandemRepeats;GRCh38_AllTandemRepeats_gt10000bp_slop5;GRCh38_lowmappabilityall;GRCh38_nonunique_l100_m2_e1;GRCh38_allOtherDifficultregions;GRCh38_gnomAD_InbreedingCoeff_slop1bp_merge1000bp;GRCh38_collapsed_duplication_FP_regions;GRCh38_segdups_gt10kb;GRCh38_chainSelf;GRCh38_segdups;GRCh38_chainSelf_gt10kb;GRCh38_alllowmapandsegdupregions;GRCh38_alldifficultregions	ENSG00000281904-ENSG00000230964	ENSG00000281904-ENSG00000230964	intergenic_region	ENSG00000281904-ENSG00000230964	.	MODIFIER	intergenic_region	.	.	.	.	.	.	.	.	.	.	.	.	.	.	.
2	91505025	Sniffles2.DEL.4370M1	N	<DEL:-114>	DEL	DEL	-114	84.997	356.722	888	888	0	0	novel	0.396	0.396	common	0.326	0.399	0.429	0.415	0.444	0.396	0.324	0.399	0.429	0.415	0.444	1	0.224	1.26e-07	5.51e-06	0.0204	1	0.224	1.26e-07	5.51e-06	0.0204	0.327	0.43	0.386	0.386	0.35	0.6	0.589	0.39	difficult	GRCh38_gclt25orgt65_slop50;GRCh38_AllTandemRepeatsandHomopolymers_slop5;GRCh38_AllTandemRepeats_gt100bp_slop5;GRCh38_allTandemRepeats;GRCh38_AllTandemRepeats_gt10000bp_slop5;GRCh38_lowmappabilityall;GRCh38_nonunique_l100_m2_e1;GRCh38_allOtherDifficultregions;GRCh38_gnomAD_InbreedingCoeff_slop1bp_merge1000bp;GRCh38_collapsed_duplication_FP_regions;GRCh38_segdups_gt10kb;GRCh38_chainSelf;GRCh38_segdups;GRCh38_chainSelf_gt10kb;GRCh38_alllowmapandsegdupregions;GRCh38_alldifficultregions	ENSG00000281904-ENSG00000230964	ENSG00000281904-ENSG00000230964	intergenic_region	ENSG00000281904-ENSG00000230964	.	MODIFIER	intergenic_region	.	.	.	.	.	.	.	.	.	.	.	.	.	.	.
2	91505308	Sniffles2.DEL.4371M1	N	<DEL:-741>	DEL	DEL	-741	380.171	136.565	888	888	0	0	novel	0.027	0.027	low_frequency	0.0353	0.0243	0.0357	0.00915	0.0263	0.027	0.0353	0.0243	0.0357	0.00915	0.0263	1	0.0719	1	1	1	1	0.0719	1	1	1	0.0113	0.932	0.0638	0.0638	0.32	0.000503	0.00683	0.128	difficult	GRCh38_gclt25orgt65_slop50;GRCh38_AllTandemRepeatsandHomopolymers_slop5;GRCh38_AllTandemRepeats_gt100bp_slop5;GRCh38_allTandemRepeats;GRCh38_SimpleRepeat_homopolymer_4to6_slop5;GRCh38_AllTandemRepeats_gt10000bp_slop5;GRCh38_SimpleRepeat_quadTR_20to50_slop5;GRCh38_lowmappabilityall;GRCh38_nonunique_l100_m2_e1;GRCh38_nonunique_l250_m0_e0;GRCh38_allOtherDifficultregions;GRCh38_gnomAD_InbreedingCoeff_slop1bp_merge1000bp;GRCh38_collapsed_duplication_FP_regions;GRCh38_segdups_gt10kb;GRCh38_chainSelf;GRCh38_segdups;GRCh38_chainSelf_gt10kb;GRCh38_alllowmapandsegdupregions;GRCh38_alldifficultregions	ENSG00000281904-ENSG00000230964	ENSG00000281904-ENSG00000230964	intergenic_region	ENSG00000281904-ENSG00000230964	.	MODIFIER	intergenic_region	.	.	.	.	.	.	.	.	.	.	.	.	.	.	.
2	91505680	Sniffles2.INS.4312M1	N	<INS:133>	INS	INS	133	184.819	280.224	888	888	0	0	novel	0.249	0.249	common	0.145	0.316	0.179	0.344	0.319	0.249	0.145	0.316	0.179	0.344	0.319	0.00376	6.98e-10	0.00265	4.44e-14	2.9e-10	0.00376	6.98e-10	0.00265	4.44e-14	2.9e-10	0.16	0.547	0.296	0.296	0.384	0.165	0.285	0.34	difficult	GRCh38_gclt25orgt65_slop50;GRCh38_AllTandemRepeatsandHomopolymers_slop5;GRCh38_AllTandemRepeats_gt100bp_slop5;GRCh38_allTandemRepeats;GRCh38_AllTandemRepeats_gt10000bp_slop5;GRCh38_lowmappabilityall;GRCh38_nonunique_l100_m2_e1;GRCh38_nonunique_l250_m0_e0;GRCh38_allOtherDifficultregions;GRCh38_gnomAD_InbreedingCoeff_slop1bp_merge1000bp;GRCh38_collapsed_duplication_FP_regions;GRCh38_segdups_gt10kb;GRCh38_chainSelf;GRCh38_segdups;GRCh38_chainSelf_gt10kb;GRCh38_alllowmapandsegdupregions;GRCh38_alldifficultregions	ENSG00000281904-ENSG00000230964	ENSG00000281904-ENSG00000230964	intergenic_region	ENSG00000281904-ENSG00000230964	.	MODIFIER	intergenic_region	.	.	.	.	.	.	.	.	.	.	.	.	.	.	.
2	91506169	Sniffles2.DEL.4373M1	N	<DEL:-475>	DEL	DEL	-475	186.344	253.512	888	887	1	0.00113	novel	0.0101	0.0101	low_frequency	0.0145	0.0104	0.0119	0	0.0117	0.0102	0.0145	0.0104	0.0119	0	0.0117	1	1	1	1	1	1	1	1	1	1	0.00788	0.968	0.111	0.111	0.431	2.87e-05	0.0018	0.0522	difficult	GRCh38_gclt25orgt65_slop50;GRCh38_AllTandemRepeatsandHomopolymers_slop5;GRCh38_AllTandemRepeats_gt100bp_slop5;GRCh38_allTandemRepeats;GRCh38_AllTandemRepeats_gt10000bp_slop5;GRCh38_lowmappabilityall;GRCh38_nonunique_l100_m2_e1;GRCh38_nonunique_l250_m0_e0;GRCh38_allOtherDifficultregions;GRCh38_gnomAD_InbreedingCoeff_slop1bp_merge1000bp;GRCh38_collapsed_duplication_FP_regions;GRCh38_segdups_gt10kb;GRCh38_chainSelf;GRCh38_segdups;GRCh38_chainSelf_gt10kb;GRCh38_alllowmapandsegdupregions;GRCh38_alldifficultregions	ENSG00000281904-ENSG00000230964	ENSG00000281904-ENSG00000230964	intergenic_region	ENSG00000281904-ENSG00000230964	.	MODIFIER	intergenic_region	.	.	.	.	.	.	.	.	.	.	.	.	.	.	.
2	91506256	Sniffles2.DEL.4372M1	N	<DEL:-112>	DEL	DEL	-112	109.154	379.612	888	887	1	0.00113	novel	0.0394	0.0394	low_frequency	0.0498	0.0208	0.0327	0.0335	0.0526	0.0395	0.0498	0.0208	0.0327	0.0337	0.0526	6.37e-05	1	1	0.00892	0.376	6.37e-05	1	1	0.00902	0.376	0.0175	0.905	0.0484	0.0484	0.368	0.0171	0.0459	0.303	difficult	GRCh38_gclt25orgt65_slop50;GRCh38_AllTandemRepeatsandHomopolymers_slop5;GRCh38_AllTandemRepeats_gt100bp_slop5;GRCh38_allTandemRepeats;GRCh38_AllTandemRepeats_gt10000bp_slop5;GRCh38_lowmappabilityall;GRCh38_nonunique_l100_m2_e1;GRCh38_nonunique_l250_m0_e0;GRCh38_allOtherDifficultregions;GRCh38_gnomAD_InbreedingCoeff_slop1bp_merge1000bp;GRCh38_collapsed_duplication_FP_regions;GRCh38_segdups_gt10kb;GRCh38_chainSelf;GRCh38_segdups;GRCh38_chainSelf_gt10kb;GRCh38_alllowmapandsegdupregions;GRCh38_alldifficultregions	ENSG00000281904-ENSG00000230964	ENSG00000281904-ENSG00000230964	intergenic_region	ENSG00000281904-ENSG00000230964	.	MODIFIER	intergenic_region	.	.	.	.	.	.	.	.	.	.	.	.	.	.	.
2	91507108	Sniffles2.INS.4314M1	N	<INS:77>	INS	INS	77	131.352	462.724	888	888	0	0	novel	0.342	0.342	common	0.297	0.309	0.384	0.36	0.374	0.342	0.297	0.309	0.384	0.36	0.374	2.75e-12	9.95e-08	2.21e-15	6.52e-11	3.22e-13	2.75e-12	9.95e-08	2.21e-15	6.52e-11	3.22e-13	0.242	0.426	0.345	0.345	0.34	0.147	0.242	0.35	difficult	GRCh38_gclt25orgt65_slop50;GRCh38_AllTandemRepeatsandHomopolymers_slop5;GRCh38_AllTandemRepeats_gt100bp_slop5;GRCh38_allTandemRepeats;GRCh38_AllTandemRepeats_gt10000bp_slop5;GRCh38_lowmappabilityall;GRCh38_nonunique_l100_m2_e1;GRCh38_allOtherDifficultregions;GRCh38_collapsed_duplication_FP_regions;GRCh38_segdups_gt10kb;GRCh38_chainSelf;GRCh38_segdups;GRCh38_chainSelf_gt10kb;GRCh38_alllowmapandsegdupregions;GRCh38_alldifficultregions	ENSG00000281904-ENSG00000230964	ENSG00000281904-ENSG00000230964	intergenic_region	ENSG00000281904-ENSG00000230964	.	MODIFIER	intergenic_region	.	.	.	.	.	.	.	.	.	.	.	.	.	.	.
2	91507525	Sniffles2.DEL.4374M1	N	<DEL:-148>	DEL	DEL	-148	197.581	246.084	888	888	0	0	novel	0.282	0.282	common	0.234	0.288	0.253	0.344	0.313	0.283	0.236	0.288	0.253	0.344	0.313	0.589	0.839	0.0662	0.489	0.0508	0.373	0.839	0.0662	0.489	0.0508	0.178	0.491	0.274	0.274	0.338	0.137	0.246	0.34	difficult	GRCh38_gclt25orgt65_slop50;GRCh38_AllTandemRepeatsandHomopolymers_slop5;GRCh38_AllTandemRepeats_gt100bp_slop5;GRCh38_allTandemRepeats;GRCh38_AllTandemRepeats_gt10000bp_slop5;GRCh38_lowmappabilityall;GRCh38_nonunique_l100_m2_e1;GRCh38_nonunique_l250_m0_e0;GRCh38_allOtherDifficultregions;GRCh38_collapsed_duplication_FP_regions;GRCh38_segdups_gt10kb;GRCh38_chainSelf;GRCh38_segdups;GRCh38_chainSelf_gt10kb;GRCh38_alllowmapandsegdupregions;GRCh38_alldifficultregions	ENSG00000281904-ENSG00000230964	ENSG00000281904-ENSG00000230964	intergenic_region	ENSG00000281904-ENSG00000230964	.	MODIFIER	intergenic_region	.	.	.	.	.	.	.	.	.	.	.	.	.	.	.
2	91508132	Sniffles2.DEL.4375M1	N	<DEL:-141>	DEL	DEL	-141	132.65	170.91	888	888	0	0	novel	0.402	0.402	common	0.43	0.389	0.426	0.351	0.401	0.402	0.427	0.389	0.426	0.351	0.401	4.42e-14	0.0137	4.09e-06	0.122	0.153	1.39e-14	0.0137	4.09e-06	0.122	0.153	0.336	0.385	0.312	0.312	0.341	0.123	0.234	0.356	difficult	GRCh38_gclt25orgt65_slop50;GRCh38_AllTandemRepeatsandHomopolymers_slop5;GRCh38_AllTandemRepeats_gt100bp_slop5;GRCh38_allTandemRepeats;GRCh38_AllTandemRepeats_gt10000bp_slop5;GRCh38_lowmappabilityall;GRCh38_nonunique_l100_m2_e1;GRCh38_allOtherDifficultregions;GRCh38_collapsed_duplication_FP_regions;GRCh38_segdups_gt10kb;GRCh38_chainSelf;GRCh38_segdups;GRCh38_chainSelf_gt10kb;GRCh38_alllowmapandsegdupregions;GRCh38_alldifficultregions	ENSG00000281904-ENSG00000230964	ENSG00000281904-ENSG00000230964	intergenic_region	ENSG00000281904-ENSG00000230964	.	MODIFIER	intergenic_region	.	.	.	.	.	.	.	.	.	.	.	.	.	.	.
2	91508894	Sniffles2.INS.431AM1	N	<INS:138>	INS	INS	138	203.85	138.505	888	886	2	0.00225	novel	0.00619	0.00619	low_frequency	0.0104	0.00347	0.00595	0.0061	0.00292	0.00621	0.0104	0.00347	0.00595	0.00614	0.00292	1	1	1	1	1	1	1	1	1	1	0.00169	0.984	0	0	0.334	5.33e-05	0.000644	0.101	difficult	GRCh38_gclt25orgt65_slop50;GRCh38_AllTandemRepeatsandHomopolymers_slop5;GRCh38_AllTandemRepeats_gt100bp_slop5;GRCh38_allTandemRepeats;GRCh38_AllTandemRepeats_gt10000bp_slop5;GRCh38_lowmappabilityall;GRCh38_nonunique_l100_m2_e1;GRCh38_allOtherDifficultregions;GRCh38_gnomAD_InbreedingCoeff_slop1bp_merge1000bp;GRCh38_collapsed_duplication_FP_regions;GRCh38_segdups_gt10kb;GRCh38_chainSelf;GRCh38_segdups;GRCh38_chainSelf_gt10kb;GRCh38_alllowmapandsegdupregions;GRCh38_alldifficultregions	ENSG00000281904-ENSG00000230964	ENSG00000281904-ENSG00000230964	intergenic_region	ENSG00000281904-ENSG00000230964	.	MODIFIER	intergenic_region	.	.	.	.	.	.	.	.	.	.	.	.	.	.	.
2	91509901	Sniffles2.DEL.4377M1	N	<DEL:-286>	DEL	DEL	-286	292.484	299.461	888	888	0	0	novel	0.242	0.242	common	0.174	0.233	0.22	0.314	0.298	0.242	0.174	0.233	0.22	0.314	0.298	0.0426	0.159	0.0121	0.101	0.36	0.0426	0.159	0.0121	0.101	0.36	0.14	0.548	0.206	0.206	0.37	0.101	0.206	0.352	difficult	GRCh38_gclt25orgt65_slop50;GRCh38_AllTandemRepeatsandHomopolymers_slop5;GRCh38_AllTandemRepeats_gt100bp_slop5;GRCh38_allTandemRepeats;GRCh38_SimpleRepeat_homopolymer_4to6_slop5;GRCh38_AllTandemRepeats_gt10000bp_slop5;GRCh38_lowmappabilityall;GRCh38_nonunique_l100_m2_e1;GRCh38_nonunique_l250_m0_e0;GRCh38_allOtherDifficultregions;GRCh38_collapsed_duplication_FP_regions;GRCh38_segdups_gt10kb;GRCh38_chainSelf;GRCh38_segdups;GRCh38_chainSelf_gt10kb;GRCh38_alllowmapandsegdupregions;GRCh38_alldifficultregions	ENSG00000281904-ENSG00000230964	ENSG00000281904-ENSG00000230964	intergenic_region	ENSG00000281904-ENSG00000230964	.	MODIFIER	intergenic_region	.	.	.	.	.	.	.	.	.	.	.	.	Enhancer	.	.
2	91510142	Sniffles2.INS.431EM1	N	<INS:124>	INS	INS	124	171.41	445.669	888	888	0	0	novel	0.105	0.105	common	0.147	0.0799	0.149	0.064	0.0643	0.106	0.149	0.0799	0.149	0.064	0.0643	0.0364	0.601	0.131	1	1	0.023	0.601	0.131	1	1	0.0518	0.753	0.135	0.135	0.367	0.0019	0.0227	0.124	difficult	GRCh38_AllTandemRepeatsandHomopolymers_slop5;GRCh38_AllTandemRepeats_gt100bp_slop5;GRCh38_allTandemRepeats;GRCh38_AllTandemRepeats_gt10000bp_slop5;GRCh38_lowmappabilityall;GRCh38_nonunique_l100_m2_e1;GRCh38_nonunique_l250_m0_e0;GRCh38_allOtherDifficultregions;GRCh38_collapsed_duplication_FP_regions;GRCh38_segdups_gt10kb;GRCh38_chainSelf;GRCh38_segdups;GRCh38_chainSelf_gt10kb;GRCh38_alllowmapandsegdupregions;GRCh38_alldifficultregions	ENSG00000281904-ENSG00000230964	ENSG00000281904-ENSG00000230964	intergenic_region	ENSG00000281904-ENSG00000230964	.	MODIFIER	intergenic_region	.	.	.	.	.	.	.	.	.	.	.	.	Enhancer	.	.
2	91510284	Sniffles2.INS.4320M1	N	<INS:544>	INS	INS	544	229.935	258.235	888	888	0	0	novel	0.00619	0.00619	low_frequency	0.0083	0.00694	0.00595	0.00305	0.00585	0.00619	0.0083	0.00694	0.00595	0.00305	0.00585	1	1	1	1	1	1	1	1	1	1	0.00282	0.982	0	0	0.432	1.43e-05	0.000546	0.0769	difficult	GRCh38_AllTandemRepeatsandHomopolymers_slop5;GRCh38_AllTandemRepeats_gt100bp_slop5;GRCh38_allTandemRepeats;GRCh38_AllTandemRepeats_gt10000bp_slop5;GRCh38_lowmappabilityall;GRCh38_nonunique_l100_m2_e1;GRCh38_allOtherDifficultregions;GRCh38_collapsed_duplication_FP_regions;GRCh38_segdups_gt10kb;GRCh38_chainSelf;GRCh38_segdups;GRCh38_chainSelf_gt10kb;GRCh38_alllowmapandsegdupregions;GRCh38_alldifficultregions	ENSG00000281904-ENSG00000230964	ENSG00000281904-ENSG00000230964	intergenic_region	ENSG00000281904-ENSG00000230964	.	MODIFIER	intergenic_region	.	.	.	.	.	.	.	.	.	.	.	.	Enhancer	.	.
2	91510393	Sniffles2.DEL.4378M1	N	<DEL:-839>	DEL	DEL	-839	178.375	193.305	888	888	0	0	novel	0.00169	0.00169	rare	0.00208	0.00347	0	0.00305	0	0.00169	0.00208	0.00347	0	0.00305	0	1	1	1	1	1	1	1	1	1	1	0	0.997	0	0	0.121	0.000385	0.00209	0.226	difficult	GRCh38_gclt25orgt65_slop50;GRCh38_AllTandemRepeatsandHomopolymers_slop5;GRCh38_AllTandemRepeats_gt100bp_slop5;GRCh38_allTandemRepeats;GRCh38_SimpleRepeat_homopolymer_4to6_slop5;GRCh38_AllTandemRepeats_gt10000bp_slop5;GRCh38_lowmappabilityall;GRCh38_nonunique_l100_m2_e1;GRCh38_nonunique_l250_m0_e0;GRCh38_allOtherDifficultregions;GRCh38_gnomAD_InbreedingCoeff_slop1bp_merge1000bp;GRCh38_collapsed_duplication_FP_regions;GRCh38_segdups_gt10kb;GRCh38_chainSelf;GRCh38_segdups;GRCh38_chainSelf_gt10kb;GRCh38_alllowmapandsegdupregions;GRCh38_alldifficultregions	ENSG00000281904-ENSG00000230964	ENSG00000281904-ENSG00000230964	intergenic_region	ENSG00000281904-ENSG00000230964	.	MODIFIER	intergenic_region	.	.	.	.	.	.	.	.	.	.	.	.	Enhancer;Enhancer	.	.
2	91511117	Sniffles2.DEL.4379M1	N	<DEL:-115>	DEL	DEL	-115	169.093	369.86	888	887	1	0.00113	novel	0.185	0.185	common	0.174	0.156	0.179	0.189	0.225	0.186	0.177	0.156	0.179	0.189	0.225	0.659	0.343	0.185	0.305	0.517	0.658	0.343	0.185	0.305	0.517	0.0952	0.611	0.162	0.162	0.34	0.0788	0.162	0.309	difficult	GRCh38_gclt25orgt65_slop50;GRCh38_AllTandemRepeatsandHomopolymers_slop5;GRCh38_AllTandemRepeats_gt100bp_slop5;GRCh38_allTandemRepeats;GRCh38_AllTandemRepeats_gt10000bp_slop5;GRCh38_lowmappabilityall;GRCh38_nonunique_l100_m2_e1;GRCh38_allOtherDifficultregions;GRCh38_gnomAD_InbreedingCoeff_slop1bp_merge1000bp;GRCh38_collapsed_duplication_FP_regions;GRCh38_segdups_gt10kb;GRCh38_chainSelf;GRCh38_segdups;GRCh38_chainSelf_gt10kb;GRCh38_alllowmapandsegdupregions;GRCh38_alldifficultregions	ENSG00000281904-ENSG00000230964	ENSG00000281904-ENSG00000230964	intergenic_region	ENSG00000281904-ENSG00000230964	.	MODIFIER	intergenic_region	.	.	.	.	.	.	.	.	.	.	.	.	Enhancer	.	.
2	91511335	Sniffles2.INS.4323M1	N	<INS:93>	INS	INS	93	166.966	361.999	888	887	1	0.00113	novel	0.0546	0.0546	common	0.0519	0.0521	0.0298	0.0823	0.0585	0.0547	0.0521	0.0521	0.0298	0.0823	0.0585	1	1	1	0.604	1	1	1	1	0.604	1	0.0236	0.868	0.103	0.103	0.363	0.00686	0.0261	0.294	difficult	GRCh38_gclt25orgt65_slop50;GRCh38_AllTandemRepeatsandHomopolymers_slop5;GRCh38_AllTandemRepeats_gt100bp_slop5;GRCh38_allTandemRepeats;GRCh38_AllTandemRepeats_gt10000bp_slop5;GRCh38_lowmappabilityall;GRCh38_nonunique_l100_m2_e1;GRCh38_allOtherDifficultregions;GRCh38_gnomAD_InbreedingCoeff_slop1bp_merge1000bp;GRCh38_collapsed_duplication_FP_regions;GRCh38_segdups_gt10kb;GRCh38_chainSelf;GRCh38_segdups;GRCh38_chainSelf_gt10kb;GRCh38_alllowmapandsegdupregions;GRCh38_alldifficultregions	ENSG00000281904-ENSG00000230964	ENSG00000281904-ENSG00000230964	intergenic_region	ENSG00000281904-ENSG00000230964	.	MODIFIER	intergenic_region	.	.	.	.	.	.	.	.	.	.	.	.	Enhancer	.	.
2	91511874	Sniffles2.DEL.437AM1	N	<DEL:-241>	DEL	DEL	-241	239.809	268.443	888	887	1	0.00113	novel	0.0405	0.0405	low_frequency	0.0498	0.0417	0.0298	0.0274	0.0497	0.0406	0.05	0.0417	0.0298	0.0274	0.0497	0.106	1	0.129	1	0.342	0.106	1	0.129	1	0.342	0.0203	0.883	0	0	0.379	0.00564	0.0258	0.236	difficult	GRCh38_gclt25orgt65_slop50;GRCh38_AllTandemRepeatsandHomopolymers_slop5;GRCh38_AllTandemRepeats_gt100bp_slop5;GRCh38_allTandemRepeats;GRCh38_SimpleRepeat_homopolymer_4to6_slop5;GRCh38_AllTandemRepeats_gt10000bp_slop5;GRCh38_lowmappabilityall;GRCh38_nonunique_l100_m2_e1;GRCh38_nonunique_l250_m0_e0;GRCh38_allOtherDifficultregions;GRCh38_gnomAD_InbreedingCoeff_slop1bp_merge1000bp;GRCh38_collapsed_duplication_FP_regions;GRCh38_segdups_gt10kb;GRCh38_chainSelf;GRCh38_segdups;GRCh38_chainSelf_gt10kb;GRCh38_alllowmapandsegdupregions;GRCh38_alldifficultregions	ENSG00000281904-ENSG00000230964	ENSG00000281904-ENSG00000230964	intergenic_region	ENSG00000281904-ENSG00000230964	.	MODIFIER	intergenic_region	.	.	.	.	.	.	.	.	.	.	.	.	.	.	.
2	91512536	Sniffles2.INS.4327M1	N	<INS:95>	INS	INS	95	193.53	277.868	888	888	0	0	novel	0.0315	0.0315	low_frequency	0.029	0.0312	0.0268	0.0366	0.0351	0.0315	0.029	0.0312	0.0268	0.0366	0.0351	1	1	1	0.188	1	1	1	1	0.188	1	0.0146	0.911	0.0182	0.0182	0.354	0.00469	0.036	0.262	difficult	GRCh38_gclt25orgt65_slop50;GRCh38_AllTandemRepeatsandHomopolymers_slop5;GRCh38_AllTandemRepeats_gt100bp_slop5;GRCh38_allTandemRepeats;GRCh38_AllTandemRepeats_gt10000bp_slop5;GRCh38_lowmappabilityall;GRCh38_nonunique_l100_m2_e1;GRCh38_allOtherDifficultregions;GRCh38_collapsed_duplication_FP_regions;GRCh38_segdups_gt10kb;GRCh38_chainSelf;GRCh38_segdups;GRCh38_chainSelf_gt10kb;GRCh38_alllowmapandsegdupregions;GRCh38_alldifficultregions	ENSG00000281904-ENSG00000230964	ENSG00000281904-ENSG00000230964	intergenic_region	ENSG00000281904-ENSG00000230964	.	MODIFIER	intergenic_region	.	.	.	.	.	.	.	.	.	.	.	.	Enhancer	.	.
2	91512690	Sniffles2.DEL.437BM1	N	<DEL:-130>	DEL	DEL	-130	185.825	297.558	888	887	1	0.00113	novel	0.0552	0.0552	common	0.0705	0.0556	0.0566	0.0518	0.0351	0.0552	0.0708	0.0556	0.0566	0.0518	0.0351	0.328	0.057	0.0841	0.354	0.181	0.33	0.057	0.0841	0.354	0.181	0.0186	0.868	0.0222	0.0222	0.302	0.00808	0.03	0.232	difficult	GRCh38_gclt25orgt65_slop50;GRCh38_AllTandemRepeatsandHomopolymers_slop5;GRCh38_AllTandemRepeats_gt100bp_slop5;GRCh38_allTandemRepeats;GRCh38_AllTandemRepeats_gt10000bp_slop5;GRCh38_lowmappabilityall;GRCh38_nonunique_l100_m2_e1;GRCh38_nonunique_l250_m0_e0;GRCh38_allOtherDifficultregions;GRCh38_collapsed_duplication_FP_regions;GRCh38_segdups_gt10kb;GRCh38_chainSelf;GRCh38_segdups;GRCh38_chainSelf_gt10kb;GRCh38_alllowmapandsegdupregions;GRCh38_alldifficultregions	ENSG00000281904-ENSG00000230964	ENSG00000281904-ENSG00000230964	intergenic_region	ENSG00000281904-ENSG00000230964	.	MODIFIER	intergenic_region	.	.	.	.	.	.	.	.	.	.	.	.	Enhancer	.	.
2	91512882	Sniffles2.INS.4329M1	N	<INS:554>	INS	INS	554	231.593	284.734	888	887	1	0.00113	novel	0.00338	0.00338	rare	0.00208	0.00694	0.00298	0	0.00585	0.00338	0.00208	0.00694	0.00298	0	0.00585	1	1	1	1	1	1	1	1	1	1	0	0.993	0	0	0.161	2.46e-05	0.000423	0.249	difficult	GRCh38_AllTandemRepeatsandHomopolymers_slop5;GRCh38_AllTandemRepeats_gt100bp_slop5;GRCh38_allTandemRepeats;GRCh38_AllTandemRepeats_gt10000bp_slop5;GRCh38_lowmappabilityall;GRCh38_nonunique_l100_m2_e1;GRCh38_nonunique_l250_m0_e0;GRCh38_allOtherDifficultregions;GRCh38_collapsed_duplication_FP_regions;GRCh38_segdups_gt10kb;GRCh38_chainSelf;GRCh38_segdups;GRCh38_chainSelf_gt10kb;GRCh38_alllowmapandsegdupregions;GRCh38_alldifficultregions	ENSG00000281904-ENSG00000230964	ENSG00000281904-ENSG00000230964	intergenic_region	ENSG00000281904-ENSG00000230964	.	MODIFIER	intergenic_region	.	.	.	.	.	.	.	.	.	.	.	.	Enhancer	.	.
2	91513580	Sniffles2.DEL.437CM1	N	<DEL:-186>	DEL	DEL	-186	264.162	302.507	888	888	0	0	novel	0.243	0.243	common	0.168	0.281	0.196	0.311	0.295	0.243	0.168	0.281	0.196	0.311	0.295	9.23e-05	0.000138	2.28e-08	0.000425	0.0102	9.23e-05	0.000138	2.28e-08	0.000425	0.0102	0.143	0.559	0.174	0.174	0.354	0.447	0.461	0.469	difficult	GRCh38_gclt25orgt65_slop50;GRCh38_AllTandemRepeatsandHomopolymers_slop5;GRCh38_AllTandemRepeats_gt100bp_slop5;GRCh38_allTandemRepeats;GRCh38_AllTandemRepeats_gt10000bp_slop5;GRCh38_lowmappabilityall;GRCh38_nonunique_l100_m2_e1;GRCh38_nonunique_l250_m0_e0;GRCh38_allOtherDifficultregions;GRCh38_collapsed_duplication_FP_regions;GRCh38_segdups_gt10kb;GRCh38_chainSelf;GRCh38_segdups;GRCh38_chainSelf_gt10kb;GRCh38_alllowmapandsegdupregions;GRCh38_alldifficultregions	ENSG00000281904-ENSG00000230964	ENSG00000281904-ENSG00000230964	intergenic_region	ENSG00000281904-ENSG00000230964	.	MODIFIER	intergenic_region	.	.	.	.	.	.	.	.	.	.	.	.	Enhancer	.	.
2	91513760	Sniffles2.INS.432BM1	N	<INS:78>	INS	INS	78	197.363	261.621	888	888	0	0	novel	0.225	0.225	common	0.309	0.194	0.259	0.137	0.181	0.225	0.309	0.194	0.259	0.137	0.181	5.31e-11	0.287	3.37e-07	0.741	0.00152	5.31e-11	0.287	3.37e-07	0.741	0.00152	0.149	0.583	0.297	0.297	0.366	0.0628	0.101	0.33	difficult	GRCh38_gclt25orgt65_slop50;GRCh38_AllTandemRepeatsandHomopolymers_slop5;GRCh38_AllTandemRepeats_gt100bp_slop5;GRCh38_allTandemRepeats;GRCh38_AllTandemRepeats_gt10000bp_slop5;GRCh38_lowmappabilityall;GRCh38_nonunique_l100_m2_e1;GRCh38_nonunique_l250_m0_e0;GRCh38_allOtherDifficultregions;GRCh38_collapsed_duplication_FP_regions;GRCh38_segdups_gt10kb;GRCh38_chainSelf;GRCh38_segdups;GRCh38_chainSelf_gt10kb;GRCh38_alllowmapandsegdupregions;GRCh38_alldifficultregions	ENSG00000281904-ENSG00000230964	ENSG00000281904-ENSG00000230964	intergenic_region	ENSG00000281904-ENSG00000230964	.	MODIFIER	intergenic_region	.	.	.	.	.	.	.	.	.	.	.	.	Enhancer	.	.
2	91514925	Sniffles2.INS.432EM1	N	<INS:618>	INS	INS	618	244.56	233.142	888	887	1	0.00113	novel	0.00507	0.00507	low_frequency	0.00622	0.0139	0.00298	0.00305	0	0.00507	0.00625	0.0139	0.00298	0.00305	0	1	1	1	1	1	1	1	1	1	1	0.00225	0.985	0	0	0.375	0.0102	0.0274	0.306	difficult	GRCh38_gclt25orgt65_slop50;GRCh38_AllTandemRepeatsandHomopolymers_slop5;GRCh38_AllTandemRepeats_gt100bp_slop5;GRCh38_allTandemRepeats;GRCh38_AllTandemRepeats_gt10000bp_slop5;GRCh38_lowmappabilityall;GRCh38_nonunique_l100_m2_e1;GRCh38_nonunique_l250_m0_e0;GRCh38_allOtherDifficultregions;GRCh38_gnomAD_InbreedingCoeff_slop1bp_merge1000bp;GRCh38_collapsed_duplication_FP_regions;GRCh38_segdups_gt10kb;GRCh38_chainSelf;GRCh38_segdups;GRCh38_chainSelf_gt10kb;GRCh38_alllowmapandsegdupregions;GRCh38_alldifficultregions	ENSG00000281904-ENSG00000230964	ENSG00000281904-ENSG00000230964	intergenic_region	ENSG00000281904-ENSG00000230964	.	MODIFIER	intergenic_region	.	.	.	.	.	.	.	.	.	.	.	.	.	.	.
2	91515082	Sniffles2.INS.432DM1	N	<INS:91>	INS	INS	91	146.33	412.043	888	887	1	0.00113	novel	0.105	0.105	common	0.0685	0.111	0.122	0.125	0.117	0.105	0.0688	0.111	0.122	0.125	0.117	1	0.218	0.473	0.0798	0.133	1	0.218	0.473	0.0798	0.133	0.0422	0.741	0.0703	0.0703	0.342	0.0285	0.0666	0.381	difficult	GRCh38_gclt25orgt65_slop50;GRCh38_AllTandemRepeatsandHomopolymers_slop5;GRCh38_AllTandemRepeats_gt100bp_slop5;GRCh38_allTandemRepeats;GRCh38_AllTandemRepeats_gt10000bp_slop5;GRCh38_lowmappabilityall;GRCh38_nonunique_l100_m2_e1;GRCh38_allOtherDifficultregions;GRCh38_gnomAD_InbreedingCoeff_slop1bp_merge1000bp;GRCh38_collapsed_duplication_FP_regions;GRCh38_segdups_gt10kb;GRCh38_chainSelf;GRCh38_segdups;GRCh38_chainSelf_gt10kb;GRCh38_alllowmapandsegdupregions;GRCh38_alldifficultregions	ENSG00000281904-ENSG00000230964	ENSG00000281904-ENSG00000230964	intergenic_region	ENSG00000281904-ENSG00000230964	.	MODIFIER	intergenic_region	.	.	.	.	.	.	.	.	.	.	.	.	.	.	.
2	91515627	Sniffles2.DEL.437EM1	N	<DEL:-117>	DEL	DEL	-117	139.495	212.237	888	888	0	0	novel	0.0372	0.0372	low_frequency	0.0539	0.0451	0.0327	0.0122	0.0351	0.0372	0.0539	0.0451	0.0327	0.0122	0.0351	0.000164	2.02e-05	1.42e-06	0.0183	3.92e-06	0.000164	2.02e-05	1.42e-06	0.0183	3.92e-06	0.0124	0.922	0	0	0.334	0.00438	0.0102	0.217	difficult	GRCh38_gclt25orgt65_slop50;GRCh38_AllTandemRepeatsandHomopolymers_slop5;GRCh38_AllTandemRepeats_gt100bp_slop5;GRCh38_allTandemRepeats;GRCh38_SimpleRepeat_homopolymer_4to6_slop5;GRCh38_AllTandemRepeats_gt10000bp_slop5;GRCh38_lowmappabilityall;GRCh38_nonunique_l100_m2_e1;GRCh38_nonunique_l250_m0_e0;GRCh38_allOtherDifficultregions;GRCh38_gnomAD_InbreedingCoeff_slop1bp_merge1000bp;GRCh38_collapsed_duplication_FP_regions;GRCh38_segdups_gt10kb;GRCh38_chainSelf;GRCh38_segdups;GRCh38_chainSelf_gt10kb;GRCh38_alllowmapandsegdupregions;GRCh38_alldifficultregions	ENSG00000281904-ENSG00000230964	ENSG00000281904-ENSG00000230964	intergenic_region	ENSG00000281904-ENSG00000230964	.	MODIFIER	intergenic_region	.	.	.	.	.	.	.	.	.	.	.	.	.	.	.
2	91516245	Sniffles2.INS.4332M1	N	<INS:93>	INS	INS	93	151.598	313.313	888	887	1	0.00113	novel	0.122	0.122	common	0.158	0.0938	0.125	0.0823	0.132	0.122	0.158	0.0938	0.125	0.0823	0.132	0.0137	1	0.476	0.604	0.315	0.0136	1	0.476	0.604	0.315	0.0524	0.703	0.0845	0.0845	0.341	0.0183	0.0641	0.308	difficult	GRCh38_gclt25orgt65_slop50;GRCh38_AllTandemRepeatsandHomopolymers_slop5;GRCh38_AllTandemRepeats_gt100bp_slop5;GRCh38_allTandemRepeats;GRCh38_AllTandemRepeats_gt10000bp_slop5;GRCh38_lowmappabilityall;GRCh38_nonunique_l100_m2_e1;GRCh38_allOtherDifficultregions;GRCh38_gnomAD_InbreedingCoeff_slop1bp_merge1000bp;GRCh38_collapsed_duplication_FP_regions;GRCh38_segdups_gt10kb;GRCh38_chainSelf;GRCh38_segdups;GRCh38_chainSelf_gt10kb;GRCh38_alllowmapandsegdupregions;GRCh38_alldifficultregions	ENSG00000281904-ENSG00000230964	ENSG00000281904-ENSG00000230964	intergenic_region	ENSG00000281904-ENSG00000230964	.	MODIFIER	intergenic_region	.	.	.	.	.	.	.	.	.	.	.	.	Open chromatin	.	.
2	91516919	Sniffles2.DEL.437FM1	N	<DEL:-158>	DEL	DEL	-158	160.089	459.9	888	887	1	0.00113	novel	0.222	0.222	common	0.259	0.198	0.232	0.21	0.193	0.223	0.261	0.198	0.234	0.21	0.193	0.000646	0.11	0.000325	0.813	0.459	0.000715	0.11	0.000332	0.813	0.459	0.128	0.539	0.16	0.16	0.348	0.0537	0.163	0.266	difficult	GRCh38_gclt25orgt65_slop50;GRCh38_AllTandemRepeatsandHomopolymers_slop5;GRCh38_AllTandemRepeats_gt100bp_slop5;GRCh38_allTandemRepeats;GRCh38_SimpleRepeat_homopolymer_4to6_slop5;GRCh38_AllTandemRepeats_gt10000bp_slop5;GRCh38_lowmappabilityall;GRCh38_nonunique_l100_m2_e1;GRCh38_nonunique_l250_m0_e0;GRCh38_allOtherDifficultregions;GRCh38_gnomAD_InbreedingCoeff_slop1bp_merge1000bp;GRCh38_collapsed_duplication_FP_regions;GRCh38_segdups_gt10kb;GRCh38_chainSelf;GRCh38_segdups;GRCh38_chainSelf_gt10kb;GRCh38_alllowmapandsegdupregions;GRCh38_alldifficultregions	ENSG00000281904-ENSG00000230964	ENSG00000281904-ENSG00000230964	intergenic_region	ENSG00000281904-ENSG00000230964	.	MODIFIER	intergenic_region	.	.	.	.	.	.	.	.	.	.	.	.	.	.	.
2	91517160	Sniffles2.INS.4335M1	N	<INS:156>	INS	INS	156	181.149	176.377	888	888	0	0	novel	0.0524	0.0524	common	0.0892	0.0417	0.0714	0.0183	0.0234	0.0524	0.0892	0.0417	0.0714	0.0183	0.0234	0.231	1	1	1	1	0.231	1	1	1	1	0.0242	0.868	0.0968	0.0968	0.356	0.00189	0.00998	0.203	difficult	GRCh38_gclt25orgt65_slop50;GRCh38_AllTandemRepeatsandHomopolymers_slop5;GRCh38_AllTandemRepeats_gt100bp_slop5;GRCh38_allTandemRepeats;GRCh38_AllTandemRepeats_gt10000bp_slop5;GRCh38_lowmappabilityall;GRCh38_nonunique_l100_m2_e1;GRCh38_nonunique_l250_m0_e0;GRCh38_allOtherDifficultregions;GRCh38_gnomAD_InbreedingCoeff_slop1bp_merge1000bp;GRCh38_collapsed_duplication_FP_regions;GRCh38_segdups_gt10kb;GRCh38_chainSelf;GRCh38_segdups;GRCh38_chainSelf_gt10kb;GRCh38_alllowmapandsegdupregions;GRCh38_alldifficultregions	ENSG00000281904-ENSG00000230964	ENSG00000281904-ENSG00000230964	intergenic_region	ENSG00000281904-ENSG00000230964	.	MODIFIER	intergenic_region	.	.	.	.	.	.	.	.	.	.	.	.	.	.	.
2	91517922	Sniffles2.DEL.4381M1	N	<DEL:-133>	DEL	DEL	-133	194.826	227.607	888	887	1	0.00113	novel	0.0321	0.0321	low_frequency	0.0249	0.0278	0.0298	0.0396	0.0409	0.0321	0.025	0.0278	0.0298	0.0396	0.0409	1	0.00253	0.129	0.219	0.0237	1	0.00253	0.129	0.219	0.0237	0.00957	0.925	0	0	0.311	0.000879	0.0124	0.124	difficult	GRCh38_gclt25orgt65_slop50;GRCh38_AllTandemRepeatsandHomopolymers_slop5;GRCh38_AllTandemRepeats_gt100bp_slop5;GRCh38_allTandemRepeats;GRCh38_AllTandemRepeats_gt10000bp_slop5;GRCh38_lowmappabilityall;GRCh38_nonunique_l100_m2_e1;GRCh38_allOtherDifficultregions;GRCh38_gnomAD_InbreedingCoeff_slop1bp_merge1000bp;GRCh38_collapsed_duplication_FP_regions;GRCh38_segdups_gt10kb;GRCh38_chainSelf;GRCh38_segdups;GRCh38_chainSelf_gt10kb;GRCh38_alllowmapandsegdupregions;GRCh38_alldifficultregions	ENSG00000281904-ENSG00000230964	ENSG00000281904-ENSG00000230964	intergenic_region	ENSG00000281904-ENSG00000230964	.	MODIFIER	intergenic_region	.	.	.	.	.	.	.	.	.	.	.	.	.	.	.
2	91518066	Sniffles2.INS.4338M1	N	<INS:112>	INS	INS	112	179.246	254.247	888	887	1	0.00113	novel	0.0174	0.0174	low_frequency	0.0228	0.0139	0.0268	0.0152	0.00585	0.0175	0.0228	0.0139	0.0268	0.0153	0.00585	1	1	1	1	1	1	1	1	1	1	0.00901	0.949	0.0323	0.0323	0.382	0.0077	0.00926	0.428	difficult	GRCh38_gclt25orgt65_slop50;GRCh38_AllTandemRepeatsandHomopolymers_slop5;GRCh38_AllTandemRepeats_gt100bp_slop5;GRCh38_allTandemRepeats;GRCh38_AllTandemRepeats_gt10000bp_slop5;GRCh38_lowmappabilityall;GRCh38_nonunique_l100_m2_e1;GRCh38_allOtherDifficultregions;GRCh38_gnomAD_InbreedingCoeff_slop1bp_merge1000bp;GRCh38_collapsed_duplication_FP_regions;GRCh38_segdups_gt10kb;GRCh38_chainSelf;GRCh38_segdups;GRCh38_chainSelf_gt10kb;GRCh38_alllowmapandsegdupregions;GRCh38_alldifficultregions	ENSG00000281904-ENSG00000230964	ENSG00000281904-ENSG00000230964	intergenic_region	ENSG00000281904-ENSG00000230964	.	MODIFIER	intergenic_region	.	.	.	.	.	.	.	.	.	.	.	.	.	.	.
2	91518078	Sniffles2.DEL.4380M1	N	<DEL:-1447>	DEL	DEL	-1447	256.342	247.471	888	886	2	0.00225	novel	0.00169	0.00169	rare	0.00208	0	0.00595	0	0	0.00169	0.00208	0	0.00599	0	0	1	1	1	1	1	1	1	1	1	1	0.00169	0.993	0	0	0.356	0	3.3e-05	0.0586	difficult	GRCh38_gclt25orgt65_slop50;GRCh38_AllTandemRepeatsandHomopolymers_slop5;GRCh38_AllTandemRepeats_gt100bp_slop5;GRCh38_allTandemRepeats;GRCh38_SimpleRepeat_homopolymer_4to6_slop5;GRCh38_AllTandemRepeats_gt10000bp_slop5;GRCh38_lowmappabilityall;GRCh38_nonunique_l100_m2_e1;GRCh38_allOtherDifficultregions;GRCh38_gnomAD_InbreedingCoeff_slop1bp_merge1000bp;GRCh38_collapsed_duplication_FP_regions;GRCh38_segdups_gt10kb;GRCh38_chainSelf;GRCh38_segdups;GRCh38_chainSelf_gt10kb;GRCh38_alllowmapandsegdupregions;GRCh38_alldifficultregions	ENSG00000281904-ENSG00000230964	ENSG00000281904-ENSG00000230964	intergenic_region	ENSG00000281904-ENSG00000230964	.	MODIFIER	intergenic_region	.	.	.	.	.	.	.	.	.	.	.	.	.	.	.
2	91518519	Sniffles2.INS.4339M1	N	<INS:173>	INS	INS	173	233.285	138.249	888	886	2	0.00225	novel	0.0124	0.0124	low_frequency	0.00622	0.00347	0.0238	0.0122	0.0175	0.0124	0.00622	0.00347	0.024	0.0123	0.0175	1	1	1	1	1	1	1	1	1	1	0.00563	0.964	0	0	0.361	0.000666	0.00902	0.214	difficult	GRCh38_gclt25orgt65_slop50;GRCh38_AllTandemRepeatsandHomopolymers_slop5;GRCh38_AllTandemRepeats_gt100bp_slop5;GRCh38_allTandemRepeats;GRCh38_AllTandemRepeats_gt10000bp_slop5;GRCh38_allOtherDifficultregions;GRCh38_gnomAD_InbreedingCoeff_slop1bp_merge1000bp;GRCh38_collapsed_duplication_FP_regions;GRCh38_segdups_gt10kb;GRCh38_chainSelf;GRCh38_segdups;GRCh38_chainSelf_gt10kb;GRCh38_alllowmapandsegdupregions;GRCh38_alldifficultregions	ENSG00000281904-ENSG00000230964	ENSG00000281904-ENSG00000230964	intergenic_region	ENSG00000281904-ENSG00000230964	.	MODIFIER	intergenic_region	.	.	.	.	.	.	.	.	.	.	.	.	.	.	.
2	91519069	Sniffles2.INS.433CM1	N	<INS:139>	INS	INS	139	199.789	277.383	888	887	1	0.00113	novel	0.0327	0.0327	low_frequency	0.0228	0.0278	0.0327	0.064	0.0205	0.0327	0.0228	0.0278	0.0327	0.0644	0.0205	1	1	1	0.495	1	1	1	1	0.497	1	0.0118	0.925	0.0877	0.0877	0.362	0.0166	0.0505	0.295	difficult	GRCh38_gclt25orgt65_slop50;GRCh38_AllTandemRepeatsandHomopolymers_slop5;GRCh38_AllTandemRepeats_gt100bp_slop5;GRCh38_allTandemRepeats;GRCh38_AllTandemRepeats_gt10000bp_slop5;GRCh38_lowmappabilityall;GRCh38_nonunique_l100_m2_e1;GRCh38_allOtherDifficultregions;GRCh38_gnomAD_InbreedingCoeff_slop1bp_merge1000bp;GRCh38_collapsed_duplication_FP_regions;GRCh38_segdups_gt10kb;GRCh38_chainSelf;GRCh38_segdups;GRCh38_chainSelf_gt10kb;GRCh38_alllowmapandsegdupregions;GRCh38_alldifficultregions	ENSG00000281904-ENSG00000230964	ENSG00000281904-ENSG00000230964	intergenic_region	ENSG00000281904-ENSG00000230964	.	MODIFIER	intergenic_region	.	.	.	.	.	.	.	.	.	.	.	.	.	.	.
2	91519135	Sniffles2.INS.433DM1	N	<INS:925>	INS	INS	925	182.631	156.073	888	886	2	0.00225	novel	0.0242	0.0242	low_frequency	0.0166	0.0243	0.0179	0.0366	0.0292	0.0243	0.0166	0.0243	0.018	0.0368	0.0292	1	1	1	1	1	1	1	1	1	1	0.00845	0.939	0.0465	0.0465	0.321	0.00891	0.0244	0.429	difficult	GRCh38_gclt25orgt65_slop50;GRCh38_AllTandemRepeatsandHomopolymers_slop5;GRCh38_AllTandemRepeats_gt100bp_slop5;GRCh38_allTandemRepeats;GRCh38_AllTandemRepeats_gt10000bp_slop5;GRCh38_lowmappabilityall;GRCh38_nonunique_l100_m2_e1;GRCh38_allOtherDifficultregions;GRCh38_gnomAD_InbreedingCoeff_slop1bp_merge1000bp;GRCh38_collapsed_duplication_FP_regions;GRCh38_segdups_gt10kb;GRCh38_chainSelf;GRCh38_segdups;GRCh38_chainSelf_gt10kb;GRCh38_alllowmapandsegdupregions;GRCh38_alldifficultregions	ENSG00000281904-ENSG00000230964	ENSG00000281904-ENSG00000230964	intergenic_region	ENSG00000281904-ENSG00000230964	.	MODIFIER	intergenic_region	.	.	.	.	.	.	.	.	.	.	.	.	.	.	.
2	91519145	Sniffles2.DEL.4383M1	N	<DEL:-673>	DEL	DEL	-673	285.798	276.025	888	886	2	0.00225	novel	0.0118	0.0118	low_frequency	0.0083	0.0139	0.00893	0.0122	0.0175	0.0118	0.0083	0.0139	0.00898	0.0123	0.0175	0.0125	1	1	1	1	0.0125	1	1	1	1	0.00507	0.971	0.05	0.05	0.405	0.000258	0.009	0.161	difficult	GRCh38_gclt25orgt65_slop50;GRCh38_AllTandemRepeatsandHomopolymers_slop5;GRCh38_AllTandemRepeats_gt100bp_slop5;GRCh38_allTandemRepeats;GRCh38_SimpleRepeat_homopolymer_4to6_slop5;GRCh38_AllTandemRepeats_gt10000bp_slop5;GRCh38_lowmappabilityall;GRCh38_nonunique_l100_m2_e1;GRCh38_nonunique_l250_m0_e0;GRCh38_allOtherDifficultregions;GRCh38_gnomAD_InbreedingCoeff_slop1bp_merge1000bp;GRCh38_collapsed_duplication_FP_regions;GRCh38_segdups_gt10kb;GRCh38_chainSelf;GRCh38_segdups;GRCh38_chainSelf_gt10kb;GRCh38_alllowmapandsegdupregions;GRCh38_alldifficultregions	ENSG00000281904-ENSG00000230964	ENSG00000281904-ENSG00000230964	intergenic_region	ENSG00000281904-ENSG00000230964	.	MODIFIER	intergenic_region	.	.	.	.	.	.	.	.	.	.	.	.	.	.	.
2	91519982	Sniffles2.DEL.4384M1	N	<DEL:-121>	DEL	DEL	-121	154.667	386.043	888	888	0	0	novel	0.0985	0.0985	common	0.108	0.0625	0.0833	0.104	0.126	0.0985	0.108	0.0625	0.0833	0.104	0.126	0.0409	0.432	0.0166	0.0737	0.00124	0.0409	0.432	0.0166	0.0737	0.00124	0.036	0.788	0.0789	0.0789	0.307	0.0186	0.0664	0.317	difficult	GRCh38_gclt25orgt65_slop50;GRCh38_AllTandemRepeatsandHomopolymers_slop5;GRCh38_AllTandemRepeats_gt100bp_slop5;GRCh38_allTandemRepeats;GRCh38_AllTandemRepeats_gt10000bp_slop5;GRCh38_lowmappabilityall;GRCh38_nonunique_l100_m2_e1;GRCh38_allOtherDifficultregions;GRCh38_collapsed_duplication_FP_regions;GRCh38_segdups_gt10kb;GRCh38_chainSelf;GRCh38_segdups;GRCh38_chainSelf_gt10kb;GRCh38_alllowmapandsegdupregions;GRCh38_alldifficultregions	ENSG00000281904-ENSG00000230964	ENSG00000281904-ENSG00000230964	intergenic_region	ENSG00000281904-ENSG00000230964	.	MODIFIER	intergenic_region	.	.	.	.	.	.	.	.	.	.	.	.	.	.	.
2	91520045	Sniffles2.DEL.4385M1	N	<DEL:-816>	DEL	DEL	-816	201.254	204.324	888	888	0	0	novel	0.0158	0.0158	low_frequency	0.0124	0.0208	0.00893	0.0244	0.0146	0.0158	0.0124	0.0208	0.00893	0.0244	0.0146	1	1	1	1	1	1	1	1	1	1	0.00563	0.957	0	0	0.29	0.00132	0.00362	0.214	difficult	GRCh38_gclt25orgt65_slop50;GRCh38_AllTandemRepeatsandHomopolymers_slop5;GRCh38_AllTandemRepeats_gt100bp_slop5;GRCh38_allTandemRepeats;GRCh38_SimpleRepeat_homopolymer_4to6_slop5;GRCh38_AllTandemRepeats_gt10000bp_slop5;GRCh38_lowmappabilityall;GRCh38_nonunique_l100_m2_e1;GRCh38_nonunique_l250_m0_e0;GRCh38_allOtherDifficultregions;GRCh38_gnomAD_InbreedingCoeff_slop1bp_merge1000bp;GRCh38_collapsed_duplication_FP_regions;GRCh38_segdups_gt10kb;GRCh38_chainSelf;GRCh38_segdups;GRCh38_chainSelf_gt10kb;GRCh38_alllowmapandsegdupregions;GRCh38_alldifficultregions	ENSG00000281904-ENSG00000230964	ENSG00000281904-ENSG00000230964	intergenic_region	ENSG00000281904-ENSG00000230964	.	MODIFIER	intergenic_region	.	.	.	.	.	.	.	.	.	.	.	.	.	.	.
2	91520103	Sniffles2.INS.433EM1	N	<INS:66>	INS	INS	66	175.283	153.648	888	888	0	0	novel	0.415	0.415	common	0.421	0.434	0.423	0.412	0.386	0.414	0.419	0.434	0.423	0.412	0.386	3.04e-26	3.78e-11	1.48e-16	9.29e-11	8.5e-18	1.12e-25	3.78e-11	1.48e-16	9.29e-11	8.5e-18	0.357	0.45	0.462	0.462	0.334	0.62	0.57	0.413	difficult	GRCh38_gclt25orgt65_slop50;GRCh38_AllTandemRepeatsandHomopolymers_slop5;GRCh38_AllTandemRepeats_gt100bp_slop5;GRCh38_allTandemRepeats;GRCh38_AllTandemRepeats_gt10000bp_slop5;GRCh38_lowmappabilityall;GRCh38_nonunique_l100_m2_e1;GRCh38_allOtherDifficultregions;GRCh38_collapsed_duplication_FP_regions;GRCh38_segdups_gt10kb;GRCh38_chainSelf;GRCh38_segdups;GRCh38_chainSelf_gt10kb;GRCh38_alllowmapandsegdupregions;GRCh38_alldifficultregions	ENSG00000281904-ENSG00000230964	ENSG00000281904-ENSG00000230964	intergenic_region	ENSG00000281904-ENSG00000230964	.	MODIFIER	intergenic_region	.	.	.	.	.	.	.	.	.	.	.	.	.	.	.
2	91520806	Sniffles2.INS.4340M1	N	<INS:139>	INS	INS	139	132.864	364.61	888	887	1	0.00113	novel	0.101	0.101	common	0.0581	0.132	0.0863	0.143	0.108	0.101	0.0581	0.132	0.0863	0.144	0.108	1	0.133	0.614	0.203	0.224	1	0.133	0.614	0.203	0.224	0.045	0.765	0.135	0.135	0.344	0.0348	0.0828	0.42	difficult	GRCh38_gclt25orgt65_slop50;GRCh38_AllTandemRepeatsandHomopolymers_slop5;GRCh38_AllTandemRepeats_gt100bp_slop5;GRCh38_allTandemRepeats;GRCh38_AllTandemRepeats_gt10000bp_slop5;GRCh38_lowmappabilityall;GRCh38_nonunique_l100_m2_e1;GRCh38_allOtherDifficultregions;GRCh38_gnomAD_InbreedingCoeff_slop1bp_merge1000bp;GRCh38_collapsed_duplication_FP_regions;GRCh38_segdups_gt10kb;GRCh38_chainSelf;GRCh38_segdups;GRCh38_chainSelf_gt10kb;GRCh38_alllowmapandsegdupregions;GRCh38_alldifficultregions	ENSG00000281904-ENSG00000230964	ENSG00000281904-ENSG00000230964	intergenic_region	ENSG00000281904-ENSG00000230964	.	MODIFIER	intergenic_region	.	.	.	.	.	.	.	.	.	.	.	.	.	.	.
2	91521373	Sniffles2.DEL.4386M1	N	<DEL:-175>	DEL	DEL	-175	219.176	375.536	888	888	0	0	novel	0.24	0.24	common	0.276	0.274	0.22	0.195	0.225	0.24	0.274	0.274	0.22	0.195	0.225	0.0154	0.00331	0.376	0.803	0.0264	0.0143	0.00331	0.376	0.803	0.0264	0.123	0.499	0.13	0.13	0.336	0.357	0.39	0.44	difficult	GRCh38_gclt25orgt65_slop50;GRCh38_AllTandemRepeatsandHomopolymers_slop5;GRCh38_AllTandemRepeats_gt100bp_slop5;GRCh38_allTandemRepeats;GRCh38_AllTandemRepeats_gt10000bp_slop5;GRCh38_lowmappabilityall;GRCh38_nonunique_l100_m2_e1;GRCh38_nonunique_l250_m0_e0;GRCh38_allOtherDifficultregions;GRCh38_gnomAD_InbreedingCoeff_slop1bp_merge1000bp;GRCh38_collapsed_duplication_FP_regions;GRCh38_segdups_gt10kb;GRCh38_chainSelf;GRCh38_segdups;GRCh38_chainSelf_gt10kb;GRCh38_alllowmapandsegdupregions;GRCh38_alldifficultregions	ENSG00000281904-ENSG00000230964	ENSG00000281904-ENSG00000230964	intergenic_region	ENSG00000281904-ENSG00000230964	.	MODIFIER	intergenic_region	.	.	.	.	.	.	.	.	.	.	.	.	.	.	.
2	91522383	Sniffles2.INS.4341M1	N	<INS:79>	INS	INS	79	152.356	368.087	888	887	1	0.00113	novel	0.0124	0.0124	low_frequency	0.0104	0.0104	0.0149	0.0183	0.00877	0.0124	0.0104	0.0104	0.0149	0.0184	0.00877	1	1	1	1	1	1	1	1	1	1	0.00507	0.965	0	0	0.34	0.000339	0.00426	0.0974	difficult	GRCh38_gclt25orgt65_slop50;GRCh38_AllTandemRepeatsandHomopolymers_slop5;GRCh38_AllTandemRepeats_gt100bp_slop5;GRCh38_allTandemRepeats;GRCh38_AllTandemRepeats_gt10000bp_slop5;GRCh38_lowmappabilityall;GRCh38_nonunique_l100_m2_e1;GRCh38_allOtherDifficultregions;GRCh38_gnomAD_InbreedingCoeff_slop1bp_merge1000bp;GRCh38_collapsed_duplication_FP_regions;GRCh38_segdups_gt10kb;GRCh38_chainSelf;GRCh38_segdups;GRCh38_chainSelf_gt10kb;GRCh38_alllowmapandsegdupregions;GRCh38_alldifficultregions	ENSG00000281904-ENSG00000230964	ENSG00000281904-ENSG00000230964	intergenic_region	ENSG00000281904-ENSG00000230964	.	MODIFIER	intergenic_region	.	.	.	.	.	.	.	.	.	.	.	.	.	.	.
2	91522486	Sniffles2.DEL.4388M1	N	<DEL:-148>	DEL	DEL	-148	135.015	294.144	888	887	1	0.00113	novel	0.071	0.071	common	0.0871	0.0347	0.0893	0.0732	0.0585	0.071	0.0871	0.0347	0.0893	0.0736	0.0585	0.0226	1	0.0281	0.596	0.445	0.0226	1	0.0281	0.599	0.445	0.0248	0.845	0.0696	0.0696	0.341	0.008	0.0305	0.283	difficult	GRCh38_gclt25orgt65_slop50;GRCh38_AllTandemRepeatsandHomopolymers_slop5;GRCh38_AllTandemRepeats_gt100bp_slop5;GRCh38_allTandemRepeats;GRCh38_AllTandemRepeats_gt10000bp_slop5;GRCh38_lowmappabilityall;GRCh38_nonunique_l100_m2_e1;GRCh38_allOtherDifficultregions;GRCh38_gnomAD_InbreedingCoeff_slop1bp_merge1000bp;GRCh38_collapsed_duplication_FP_regions;GRCh38_segdups_gt10kb;GRCh38_chainSelf;GRCh38_segdups;GRCh38_chainSelf_gt10kb;GRCh38_alllowmapandsegdupregions;GRCh38_alldifficultregions	ENSG00000281904-ENSG00000230964	ENSG00000281904-ENSG00000230964	intergenic_region	ENSG00000281904-ENSG00000230964	.	MODIFIER	intergenic_region	.	.	.	.	.	.	.	.	.	.	.	.	.	.	.
2	91523543	Sniffles2.INS.4347M1	N	<INS:2754>	INS	INS	2754	230.201	300.366	888	731	157	0.177	novel	0.00338	0.00338	rare	0.0083	0	0.00298	0	0.00292	0.0041	0.0111	0	0.00355	0	0.00345	1	1	1	1	1	1	1	1	1	1	0.000563	0.992	0	0	0.314	2.05e-06	0.000319	0.0323	difficult	GRCh38_gclt25orgt65_slop50;GRCh38_AllTandemRepeatsandHomopolymers_slop5;GRCh38_AllTandemRepeats_gt100bp_slop5;GRCh38_allTandemRepeats;GRCh38_AllTandemRepeats_gt10000bp_slop5;GRCh38_lowmappabilityall;GRCh38_nonunique_l100_m2_e1;GRCh38_allOtherDifficultregions;GRCh38_gnomAD_InbreedingCoeff_slop1bp_merge1000bp;GRCh38_collapsed_duplication_FP_regions;GRCh38_segdups_gt10kb;GRCh38_chainSelf;GRCh38_segdups;GRCh38_chainSelf_gt10kb;GRCh38_alllowmapandsegdupregions;GRCh38_alldifficultregions	ENSG00000281904-ENSG00000230964	ENSG00000281904-ENSG00000230964	intergenic_region	ENSG00000281904-ENSG00000230964	.	MODIFIER	intergenic_region	.	.	.	.	.	.	.	.	.	.	.	.	.	.	.
2	91523553	Sniffles2.DEL.438AM1	N	<DEL:-555>	DEL	DEL	-555	156.918	283.028	888	887	1	0.00113	novel	0.0113	0.0113	low_frequency	0.00622	0.0104	0.0119	0.0122	0.0175	0.0113	0.00622	0.0104	0.0119	0.0123	0.0175	1	1	1	1	0.0436	1	1	1	1	0.0436	0.00113	0.976	0	0	0.167	0.00842	0.0115	0.356	difficult	GRCh38_gclt25orgt65_slop50;GRCh38_AllTandemRepeatsandHomopolymers_slop5;GRCh38_AllTandemRepeats_gt100bp_slop5;GRCh38_allTandemRepeats;GRCh38_AllTandemRepeats_gt10000bp_slop5;GRCh38_SimpleRepeat_quadTR_20to50_slop5;GRCh38_lowmappabilityall;GRCh38_nonunique_l100_m2_e1;GRCh38_nonunique_l250_m0_e0;GRCh38_allOtherDifficultregions;GRCh38_gnomAD_InbreedingCoeff_slop1bp_merge1000bp;GRCh38_collapsed_duplication_FP_regions;GRCh38_segdups_gt10kb;GRCh38_chainSelf;GRCh38_segdups;GRCh38_chainSelf_gt10kb;GRCh38_alllowmapandsegdupregions;GRCh38_alldifficultregions	ENSG00000281904-ENSG00000230964	ENSG00000281904-ENSG00000230964	intergenic_region	ENSG00000281904-ENSG00000230964	.	MODIFIER	intergenic_region	.	.	.	.	.	.	.	.	.	.	.	.	.	.	.
2	91523597	Sniffles2.INS.4346M1	N	<INS:139>	INS	INS	139	196.473	232.559	888	888	0	0	novel	0.0248	0.0248	low_frequency	0.0353	0.00347	0.0208	0.0396	0.0175	0.0248	0.0353	0.00347	0.0208	0.0396	0.0175	1	1	1	1	1	1	1	1	1	1	0.0101	0.931	0	0	0.354	0.000991	0.0159	0.168	difficult	GRCh38_gclt25orgt65_slop50;GRCh38_AllTandemRepeatsandHomopolymers_slop5;GRCh38_AllTandemRepeats_gt100bp_slop5;GRCh38_allTandemRepeats;GRCh38_AllTandemRepeats_gt10000bp_slop5;GRCh38_lowmappabilityall;GRCh38_nonunique_l100_m2_e1;GRCh38_nonunique_l250_m0_e0;GRCh38_allOtherDifficultregions;GRCh38_gnomAD_InbreedingCoeff_slop1bp_merge1000bp;GRCh38_collapsed_duplication_FP_regions;GRCh38_segdups_gt10kb;GRCh38_chainSelf;GRCh38_segdups;GRCh38_chainSelf_gt10kb;GRCh38_alllowmapandsegdupregions;GRCh38_alldifficultregions	ENSG00000281904-ENSG00000230964	ENSG00000281904-ENSG00000230964	intergenic_region	ENSG00000281904-ENSG00000230964	.	MODIFIER	intergenic_region	.	.	.	.	.	.	.	.	.	.	.	.	.	.	.
2	91523679	Sniffles2.DEL.4389M1	N	<DEL:-113>	DEL	DEL	-113	147.789	421.729	888	888	0	0	novel	0.201	0.201	common	0.16	0.184	0.211	0.232	0.234	0.201	0.16	0.184	0.211	0.232	0.234	1	1	0.354	0.516	0.396	1	1	0.354	0.516	0.396	0.0957	0.589	0.177	0.177	0.322	0.103	0.183	0.372	difficult	GRCh38_gclt25orgt65_slop50;GRCh38_AllTandemRepeatsandHomopolymers_slop5;GRCh38_AllTandemRepeats_gt100bp_slop5;GRCh38_allTandemRepeats;GRCh38_AllTandemRepeats_gt10000bp_slop5;GRCh38_lowmappabilityall;GRCh38_nonunique_l100_m2_e1;GRCh38_allOtherDifficultregions;GRCh38_gnomAD_InbreedingCoeff_slop1bp_merge1000bp;GRCh38_collapsed_duplication_FP_regions;GRCh38_segdups_gt10kb;GRCh38_chainSelf;GRCh38_segdups;GRCh38_chainSelf_gt10kb;GRCh38_alllowmapandsegdupregions;GRCh38_alldifficultregions	ENSG00000281904-ENSG00000230964	ENSG00000281904-ENSG00000230964	intergenic_region	ENSG00000281904-ENSG00000230964	.	MODIFIER	intergenic_region	.	.	.	.	.	.	.	.	.	.	.	.	.	.	.
2	91524610	Sniffles2.INS.4349M1	N	<INS:93>	INS	INS	93	149.481	390.617	888	888	0	0	novel	0.0248	0.0248	low_frequency	0.0249	0.0278	0.0268	0.0305	0.0146	0.0248	0.0249	0.0278	0.0268	0.0305	0.0146	1	1	1	1	1	1	1	1	1	1	0.00845	0.938	0.0455	0.0455	0.341	0.00108	0.0108	0.138	difficult	GRCh38_gclt25orgt65_slop50;GRCh38_AllTandemRepeatsandHomopolymers_slop5;GRCh38_AllTandemRepeats_gt100bp_slop5;GRCh38_allTandemRepeats;GRCh38_AllTandemRepeats_gt10000bp_slop5;GRCh38_lowmappabilityall;GRCh38_nonunique_l100_m2_e1;GRCh38_allOtherDifficultregions;GRCh38_gnomAD_InbreedingCoeff_slop1bp_merge1000bp;GRCh38_collapsed_duplication_FP_regions;GRCh38_segdups_gt10kb;GRCh38_chainSelf;GRCh38_segdups;GRCh38_chainSelf_gt10kb;GRCh38_alllowmapandsegdupregions;GRCh38_alldifficultregions	ENSG00000281904-ENSG00000230964	ENSG00000281904-ENSG00000230964	intergenic_region	ENSG00000281904-ENSG00000230964	.	MODIFIER	intergenic_region	.	.	.	.	.	.	.	.	.	.	.	.	.	.	.
2	91524831	Sniffles2.DEL.438BM1	N	<DEL:-204>	DEL	DEL	-204	278.124	277.348	888	888	0	0	novel	0.424	0.424	common	0.355	0.476	0.446	0.454	0.427	0.424	0.355	0.476	0.446	0.454	0.427	1.35e-07	1.08e-05	2.09e-06	0.0836	1.68e-10	1.35e-07	1.08e-05	2.09e-06	0.0836	1.68e-10	0.401	0.416	0.406	0.406	0.338	0.674	0.607	0.437	difficult	GRCh38_gclt25orgt65_slop50;GRCh38_AllTandemRepeatsandHomopolymers_slop5;GRCh38_AllTandemRepeats_gt100bp_slop5;GRCh38_allTandemRepeats;GRCh38_AllTandemRepeats_gt10000bp_slop5;GRCh38_lowmappabilityall;GRCh38_nonunique_l100_m2_e1;GRCh38_nonunique_l250_m0_e0;GRCh38_allOtherDifficultregions;GRCh38_gnomAD_InbreedingCoeff_slop1bp_merge1000bp;GRCh38_collapsed_duplication_FP_regions;GRCh38_segdups_gt10kb;GRCh38_chainSelf;GRCh38_segdups;GRCh38_chainSelf_gt10kb;GRCh38_alllowmapandsegdupregions;GRCh38_alldifficultregions	ENSG00000281904-ENSG00000230964	ENSG00000281904-ENSG00000230964	intergenic_region	ENSG00000281904-ENSG00000230964	.	MODIFIER	intergenic_region	.	.	.	.	.	.	.	.	.	.	.	.	Enhancer	.	.
2	91525093	Sniffles2.INS.434BM1	N	<INS:540>	INS	INS	540	221.699	295.394	888	888	0	0	novel	0.00788	0.00788	low_frequency	0.00415	0.0139	0.00298	0.0122	0.00877	0.00788	0.00415	0.0139	0.00298	0.0122	0.00877	1	1	1	1	1	1	1	1	1	1	0.000563	0.983	0	0	0.149	0.0101	0.0238	0.313	difficult	GRCh38_gclt25orgt65_slop50;GRCh38_AllTandemRepeatsandHomopolymers_slop5;GRCh38_AllTandemRepeats_gt100bp_slop5;GRCh38_allTandemRepeats;GRCh38_AllTandemRepeats_gt10000bp_slop5;GRCh38_lowmappabilityall;GRCh38_nonunique_l100_m2_e1;GRCh38_nonunique_l250_m0_e0;GRCh38_allOtherDifficultregions;GRCh38_gnomAD_InbreedingCoeff_slop1bp_merge1000bp;GRCh38_collapsed_duplication_FP_regions;GRCh38_segdups_gt10kb;GRCh38_chainSelf;GRCh38_segdups;GRCh38_chainSelf_gt10kb;GRCh38_alllowmapandsegdupregions;GRCh38_alldifficultregions	ENSG00000281904-ENSG00000230964	ENSG00000281904-ENSG00000230964	intergenic_region	ENSG00000281904-ENSG00000230964	.	MODIFIER	intergenic_region	.	.	.	.	.	.	.	.	.	.	.	.	Enhancer	.	.
2	91525827	Sniffles2.DEL.438CM1	N	<DEL:-217>	DEL	DEL	-217	144.108	232.223	888	888	0	0	novel	0.334	0.334	common	0.332	0.368	0.339	0.296	0.339	0.334	0.334	0.368	0.339	0.296	0.339	0.00592	0.0307	0.000489	0.00801	2.38e-06	0.00567	0.0307	0.000489	0.00801	2.38e-06	0.226	0.436	0.316	0.316	0.337	0.136	0.227	0.342	difficult	GRCh38_gclt25orgt65_slop50;GRCh38_AllTandemRepeatsandHomopolymers_slop5;GRCh38_AllTandemRepeats_gt100bp_slop5;GRCh38_allTandemRepeats;GRCh38_AllTandemRepeats_gt10000bp_slop5;GRCh38_lowmappabilityall;GRCh38_nonunique_l100_m2_e1;GRCh38_allOtherDifficultregions;GRCh38_gnomAD_InbreedingCoeff_slop1bp_merge1000bp;GRCh38_collapsed_duplication_FP_regions;GRCh38_segdups_gt10kb;GRCh38_chainSelf;GRCh38_segdups;GRCh38_chainSelf_gt10kb;GRCh38_alllowmapandsegdupregions;GRCh38_alldifficultregions	ENSG00000281904-ENSG00000230964	ENSG00000281904-ENSG00000230964	intergenic_region	ENSG00000281904-ENSG00000230964	.	MODIFIER	intergenic_region	.	.	.	.	.	.	.	.	.	.	.	.	Enhancer	.	.
2	91525895	Sniffles2.INS.434EM1	N	<INS:159>	INS	INS	159	152.538	249.355	888	888	0	0	novel	0.0366	0.0366	low_frequency	0.0353	0.0417	0.0238	0.0549	0.0292	0.0366	0.0353	0.0417	0.0238	0.0549	0.0292	1	1	1	1	1	1	1	1	1	1	0.0146	0.902	0.0308	0.0308	0.363	0.00885	0.0304	0.237	difficult	GRCh38_gclt25orgt65_slop50;GRCh38_AllTandemRepeatsandHomopolymers_slop5;GRCh38_AllTandemRepeats_gt100bp_slop5;GRCh38_allTandemRepeats;GRCh38_AllTandemRepeats_gt10000bp_slop5;GRCh38_lowmappabilityall;GRCh38_nonunique_l100_m2_e1;GRCh38_allOtherDifficultregions;GRCh38_gnomAD_InbreedingCoeff_slop1bp_merge1000bp;GRCh38_collapsed_duplication_FP_regions;GRCh38_segdups_gt10kb;GRCh38_chainSelf;GRCh38_segdups;GRCh38_chainSelf_gt10kb;GRCh38_alllowmapandsegdupregions;GRCh38_alldifficultregions	ENSG00000281904-ENSG00000230964	ENSG00000281904-ENSG00000230964	intergenic_region	ENSG00000281904-ENSG00000230964	.	MODIFIER	intergenic_region	.	.	.	.	.	.	.	.	.	.	.	.	.	.	.
2	91526890	Sniffles2.DEL.438EM1	N	<DEL:-905>	DEL	DEL	-905	146.817	121.659	888	888	0	0	novel	0.0811	0.0811	common	0.141	0.059	0.116	0.0061	0.0526	0.0805	0.139	0.059	0.116	0.0061	0.0526	0.0063	1	0.132	1	1	0.0065	1	0.132	1	1	0.0445	0.816	0.181	0.181	0.393	0.0136	0.0443	0.354	difficult	GRCh38_gclt25orgt65_slop50;GRCh38_AllTandemRepeatsandHomopolymers_slop5;GRCh38_AllTandemRepeats_gt100bp_slop5;GRCh38_allTandemRepeats;GRCh38_AllTandemRepeats_gt10000bp_slop5;GRCh38_SimpleRepeat_quadTR_20to50_slop5;GRCh38_lowmappabilityall;GRCh38_nonunique_l100_m2_e1;GRCh38_allOtherDifficultregions;GRCh38_gnomAD_InbreedingCoeff_slop1bp_merge1000bp;GRCh38_collapsed_duplication_FP_regions;GRCh38_segdups_gt10kb;GRCh38_chainSelf;GRCh38_segdups;GRCh38_chainSelf_gt10kb;GRCh38_alllowmapandsegdupregions;GRCh38_alldifficultregions	ENSG00000281904-ENSG00000230964	ENSG00000281904-ENSG00000230964	intergenic_region	ENSG00000281904-ENSG00000230964	.	MODIFIER	intergenic_region	.	.	.	.	.	.	.	.	.	.	.	.	Enhancer	.	.
2	91527000	Sniffles2.DEL.438DM1	N	<DEL:-64>	DEL	DEL	-64	79.667	387.801	888	888	0	0	novel	0.00451	0.00451	rare	0.0145	0	0.00298	0	0	0.00451	0.0145	0	0.00298	0	0	1	1	1	1	1	1	1	1	1	1	0.00225	0.986	0	0	0.444	7.48e-05	0.00115	0.0728	difficult	GRCh38_gclt25orgt65_slop50;GRCh38_AllTandemRepeatsandHomopolymers_slop5;GRCh38_AllTandemRepeats_gt100bp_slop5;GRCh38_allTandemRepeats;GRCh38_AllTandemRepeats_gt10000bp_slop5;GRCh38_allOtherDifficultregions;GRCh38_gnomAD_InbreedingCoeff_slop1bp_merge1000bp;GRCh38_collapsed_duplication_FP_regions;GRCh38_segdups_gt10kb;GRCh38_chainSelf;GRCh38_segdups;GRCh38_chainSelf_gt10kb;GRCh38_alllowmapandsegdupregions;GRCh38_alldifficultregions	ENSG00000281904-ENSG00000230964	ENSG00000281904-ENSG00000230964	intergenic_region	ENSG00000281904-ENSG00000230964	.	MODIFIER	intergenic_region	.	.	.	.	.	.	.	.	.	.	.	.	Enhancer	.	.
2	91527070	Sniffles2.INS.4354M1	N	<INS:67>	INS	INS	67	108.366	431.862	888	888	0	0	novel	0.00394	0.00394	rare	0.00415	0.00347	0.00893	0.00305	0	0.00394	0.00415	0.00347	0.00893	0.00305	0	1	1	1	1	1	1	1	1	1	1	0.000563	0.991	0	0	0.269	6.35e-05	0.00109	0.0848	difficult	GRCh38_gclt25orgt65_slop50;GRCh38_AllTandemRepeatsandHomopolymers_slop5;GRCh38_AllTandemRepeats_gt100bp_slop5;GRCh38_allTandemRepeats;GRCh38_AllTandemRepeats_gt10000bp_slop5;GRCh38_allOtherDifficultregions;GRCh38_gnomAD_InbreedingCoeff_slop1bp_merge1000bp;GRCh38_collapsed_duplication_FP_regions;GRCh38_segdups_gt10kb;GRCh38_chainSelf;GRCh38_segdups;GRCh38_chainSelf_gt10kb;GRCh38_alllowmapandsegdupregions;GRCh38_alldifficultregions	ENSG00000281904-ENSG00000230964	ENSG00000281904-ENSG00000230964	intergenic_region	ENSG00000281904-ENSG00000230964	.	MODIFIER	intergenic_region	.	.	.	.	.	.	.	.	.	.	.	.	Enhancer	.	.
2	91528583	Sniffles2.INS.4358M1	N	<INS:70>	INS	INS	70	98.49	358.648	888	888	0	0	novel	0.0236	0.0236	low_frequency	0.0436	0.0417	0.00893	0.00915	0.00877	0.0236	0.0436	0.0417	0.00893	0.00915	0.00877	1	1	1	1	1	1	1	1	1	1	0.0101	0.939	0.0714	0.0714	0.371	0.00376	0.0158	0.248	difficult	GRCh38_gclt25orgt65_slop50;GRCh38_AllTandemRepeatsandHomopolymers_slop5;GRCh38_AllTandemRepeats_gt100bp_slop5;GRCh38_allTandemRepeats;GRCh38_AllTandemRepeats_gt10000bp_slop5;GRCh38_allOtherDifficultregions;GRCh38_gnomAD_InbreedingCoeff_slop1bp_merge1000bp;GRCh38_collapsed_duplication_FP_regions;GRCh38_segdups_gt10kb;GRCh38_chainSelf;GRCh38_segdups;GRCh38_chainSelf_gt10kb;GRCh38_alllowmapandsegdupregions;GRCh38_alldifficultregions	ENSG00000281904-ENSG00000230964	ENSG00000281904-ENSG00000230964	intergenic_region	ENSG00000281904-ENSG00000230964	.	MODIFIER	intergenic_region	.	.	.	.	.	.	.	.	.	.	.	.	.	.	.
2	91528671	Sniffles2.DEL.438FM1	N	<DEL:-52>	DEL	DEL	-52	82.152	312.928	888	888	0	0	novel	0.471	0.471	common	0.454	0.486	0.444	0.491	0.488	0.471	0.454	0.486	0.444	0.491	0.488	1.56e-41	6.99e-31	2.38e-27	9.46e-33	6.56e-26	1.56e-41	6.99e-31	2.38e-27	9.46e-33	6.56e-26	0.453	0.52	0.53	0.53	0.332	0.729	0.689	0.371	difficult	GRCh38_gclt25orgt65_slop50;GRCh38_AllTandemRepeatsandHomopolymers_slop5;GRCh38_AllTandemRepeats_gt100bp_slop5;GRCh38_allTandemRepeats;GRCh38_AllTandemRepeats_gt10000bp_slop5;GRCh38_allOtherDifficultregions;GRCh38_gnomAD_InbreedingCoeff_slop1bp_merge1000bp;GRCh38_collapsed_duplication_FP_regions;GRCh38_segdups_gt10kb;GRCh38_chainSelf;GRCh38_segdups;GRCh38_chainSelf_gt10kb;GRCh38_alllowmapandsegdupregions;GRCh38_alldifficultregions	ENSG00000281904-ENSG00000230964	ENSG00000281904-ENSG00000230964	intergenic_region	ENSG00000281904-ENSG00000230964	.	MODIFIER	intergenic_region	.	.	.	.	.	.	.	.	.	.	.	.	.	.	.
2	91531163	Sniffles2.INS.435BM1	N	<INS:429>	INS	INS	429	141.963	187.148	888	886	2	0.00225	novel	0.2	0.2	common	0.106	0.285	0.128	0.305	0.231	0.2	0.106	0.285	0.129	0.307	0.231	0.0857	2.72e-06	0.0786	8.63e-09	0.000171	0.0857	2.72e-06	0.0786	7.62e-09	0.000171	0.126	0.642	0.324	0.324	0.396	0.0706	0.171	0.343	difficult	GRCh38_gclt25orgt65_slop50;GRCh38_AllTandemRepeats_51to200bp_slop5;GRCh38_AllTandemRepeatsandHomopolymers_slop5;GRCh38_AllTandemRepeats_gt100bp_slop5;GRCh38_allTandemRepeats;GRCh38_lowmappabilityall;GRCh38_nonunique_l100_m2_e1;GRCh38_allOtherDifficultregions;GRCh38_gnomAD_InbreedingCoeff_slop1bp_merge1000bp;GRCh38_collapsed_duplication_FP_regions;GRCh38_segdups_gt10kb;GRCh38_chainSelf;GRCh38_segdups;GRCh38_chainSelf_gt10kb;GRCh38_alllowmapandsegdupregions;GRCh38_alldifficultregions	ENSG00000281904-ENSG00000230964	ENSG00000281904-ENSG00000230964	intergenic_region	ENSG00000281904-ENSG00000230964	.	MODIFIER	intergenic_region	.	.	.	.	.	.	.	.	.	.	.	.	.	.	.
2	91532913	Sniffles2.INS.435CM1	N	<INS:267>	INS	INS	267	209.738	296.311	888	882	6	0.00676	novel	0.00113	0.00113	rare	0.00415	0	0	0	0	0.00113	0.0042	0	0	0	0	1	1	1	1	1	1	1	1	1	1	0	0.998	0	0	0.0588	2.05e-06	1.25e-05	0.144	difficult	GRCh38_gclt25orgt65_slop50;GRCh38_lowmappabilityall;GRCh38_nonunique_l100_m2_e1;GRCh38_allOtherDifficultregions;GRCh38_gnomAD_InbreedingCoeff_slop1bp_merge1000bp;GRCh38_collapsed_duplication_FP_regions;GRCh38_segdups_gt10kb;GRCh38_chainSelf;GRCh38_segdups;GRCh38_chainSelf_gt10kb;GRCh38_alllowmapandsegdupregions;GRCh38_alldifficultregions	ENSG00000281904-ENSG00000230964	ENSG00000281904-ENSG00000230964	intergenic_region	ENSG00000281904-ENSG00000230964	.	MODIFIER	intergenic_region	.	.	.	.	.	.	.	.	.	.	.	.	.	.	.
2	91532977	Sniffles2.DEL.4390M1	N	<DEL:-54>	DEL	DEL	-54	43.943	212.842	888	883	5	0.00563	novel	0.00619	0.00619	low_frequency	0.0104	0.00694	0.0119	0	0	0.00623	0.0105	0.00694	0.012	0	0	1	1	1	1	1	1	1	1	1	1	0.00338	0.981	0	0	0.481	9.22e-06	0.000339	0.0525	difficult	GRCh38_gclt25orgt65_slop50;GRCh38_AllTandemRepeats_51to200bp_slop5;GRCh38_AllTandemRepeatsandHomopolymers_slop5;GRCh38_AllTandemRepeats_gt100bp_slop5;GRCh38_allTandemRepeats;GRCh38_SimpleRepeat_homopolymer_4to6_slop5;GRCh38_lowmappabilityall;GRCh38_nonunique_l100_m2_e1;GRCh38_allOtherDifficultregions;GRCh38_gnomAD_InbreedingCoeff_slop1bp_merge1000bp;GRCh38_collapsed_duplication_FP_regions;GRCh38_segdups_gt10kb;GRCh38_chainSelf;GRCh38_segdups;GRCh38_chainSelf_gt10kb;GRCh38_alllowmapandsegdupregions;GRCh38_alldifficultregions	ENSG00000281904-ENSG00000230964	ENSG00000281904-ENSG00000230964	intergenic_region	ENSG00000281904-ENSG00000230964	.	MODIFIER	intergenic_region	.	.	.	.	.	.	.	.	.	.	.	.	.	.	.
2	91536487	Sniffles2.INS.435DM1	N	<INS:337>	INS	INS	337	89.192	114.983	888	887	1	0.00113	novel	0.00113	0.00113	rare	0.00415	0	0	0	0	0.00113	0.00417	0	0	0	0	1	1	1	1	1	1	1	1	1	1	0.00113	0.995	0	0	0.532	0	7.1e-06	0.0669	difficult	GRCh38_AllTandemRepeatsandHomopolymers_slop5;GRCh38_AllTandemRepeats_gt100bp_slop5;GRCh38_allTandemRepeats;GRCh38_AllTandemRepeats_201to10000bp_slop5;GRCh38_lowmappabilityall;GRCh38_nonunique_l100_m2_e1;GRCh38_allOtherDifficultregions;GRCh38_gnomAD_InbreedingCoeff_slop1bp_merge1000bp;GRCh38_collapsed_duplication_FP_regions;GRCh38_segdups_gt10kb;GRCh38_chainSelf;GRCh38_segdups;GRCh38_chainSelf_gt10kb;GRCh38_alllowmapandsegdupregions;GRCh38_alldifficultregions	ENSG00000281904-ENSG00000230964	ENSG00000281904-ENSG00000230964	intergenic_region	ENSG00000281904-ENSG00000230964	.	MODIFIER	intergenic_region	.	.	.	.	.	.	.	.	.	.	.	.	.	.	.
2	91538085	Sniffles2.DEL.4391M1	N	<DEL:-65>	DEL	DEL	-65	71.943	354.806	888	885	3	0.00338	novel	0.0225	0.0225	low_frequency	0.00208	0.0278	0.00298	0.0488	0.0409	0.0226	0.0021	0.0278	0.00298	0.0488	0.0409	1	0.095	1	1	1	1	0.095	1	1	1	0.0169	0.953	0.282	0.282	0.523	0.0349	0.036	0.568	difficult	GRCh38_AllTandemRepeatsandHomopolymers_slop5;GRCh38_AllTandemRepeats_gt100bp_slop5;GRCh38_allTandemRepeats;GRCh38_SimpleRepeat_homopolymer_4to6_slop5;GRCh38_AllTandemRepeats_201to10000bp_slop5;GRCh38_lowmappabilityall;GRCh38_nonunique_l100_m2_e1;GRCh38_nonunique_l250_m0_e0;GRCh38_segdups_gt10kb;GRCh38_chainSelf;GRCh38_segdups;GRCh38_chainSelf_gt10kb;GRCh38_alllowmapandsegdupregions;GRCh38_alldifficultregions	ENSG00000281904-ENSG00000230964	ENSG00000281904-ENSG00000230964	intergenic_region	ENSG00000281904-ENSG00000230964	.	MODIFIER	intergenic_region	.	.	.	.	.	.	.	.	.	.	.	.	.	.	.
2	91538548	Sniffles2.INS.435EM1	N	<INS:158>	INS	INS	158	31.5	104.872	888	884	4	0.00451	novel	0.0163	0.0163	low_frequency	0.029	0.0208	0.00893	0.0122	0.00585	0.0164	0.0293	0.0208	0.00893	0.0124	0.00585	1	1	1	1	1	1	1	1	1	1	0.0045	0.958	0	0	0.255	0.00136	0.0057	0.218	difficult	GRCh38_AllTandemRepeatsandHomopolymers_slop5;GRCh38_AllTandemRepeats_gt100bp_slop5;GRCh38_allTandemRepeats;GRCh38_AllTandemRepeats_201to10000bp_slop5;GRCh38_lowmappabilityall;GRCh38_nonunique_l100_m2_e1;GRCh38_segdups_gt10kb;GRCh38_chainSelf;GRCh38_segdups;GRCh38_chainSelf_gt10kb;GRCh38_alllowmapandsegdupregions;GRCh38_alldifficultregions	ENSG00000281904-ENSG00000230964	ENSG00000281904-ENSG00000230964	intergenic_region	ENSG00000281904-ENSG00000230964	.	MODIFIER	intergenic_region	.	.	.	.	.	.	.	.	.	.	.	.	.	.	.
2	91546039	Sniffles2.DEL.4393M1	N	<DEL:-75>	DEL	DEL	-75	36.904	195.686	888	888	0	0	novel	0.569	0.431	common	0.591	0.552	0.512	0.567	0.611	0.569	0.591	0.552	0.512	0.567	0.611	5.5e-33	1.31e-26	2.39e-23	1.13e-22	2.83e-18	5.5e-33	1.31e-26	2.39e-23	1.13e-22	2.83e-18	0.64	0.477	0.484	0.478	0.338	0.303	0.372	0.412	difficult	GRCh38_AllTandemRepeatsandHomopolymers_slop5;GRCh38_AllTandemRepeats_gt100bp_slop5;GRCh38_allTandemRepeats;GRCh38_SimpleRepeat_homopolymer_4to6_slop5;GRCh38_AllTandemRepeats_201to10000bp_slop5;GRCh38_lowmappabilityall;GRCh38_nonunique_l100_m2_e1;GRCh38_allOtherDifficultregions;GRCh38_gnomAD_InbreedingCoeff_slop1bp_merge1000bp;GRCh38_population_CNV_FP_regions;GRCh38_segdups_gt10kb;GRCh38_chainSelf;GRCh38_segdups;GRCh38_chainSelf_gt10kb;GRCh38_alllowmapandsegdupregions;GRCh38_alldifficultregions	ENSG00000281904-ENSG00000230964	ENSG00000281904-ENSG00000230964	intergenic_region	ENSG00000281904-ENSG00000230964	.	MODIFIER	intergenic_region	.	.	.	.	.	.	.	.	.	.	.	.	.	.	.
2	91556982	Sniffles2.INS.4360M1	N	<INS:325>	INS	INS	325	47.106	109.348	888	888	0	0	novel	0.0507	0.0507	common	0.0913	0.0278	0.0327	0.0274	0.0526	0.0501	0.0892	0.0278	0.0327	0.0274	0.0526	0.234	1	1	1	1	0.231	1	1	1	1	0.0186	0.878	0.0778	0.0778	0.386	0.0242	0.0398	0.571	difficult	GRCh38_AllTandemRepeatsandHomopolymers_slop5;GRCh38_allTandemRepeats;GRCh38_SimpleRepeat_homopolymer_4to6_slop5;GRCh38_AllTandemRepeats_lt51bp_slop5;GRCh38_lowmappabilityall;GRCh38_nonunique_l100_m2_e1;GRCh38_nonunique_l250_m0_e0;GRCh38_allOtherDifficultregions;GRCh38_gnomAD_InbreedingCoeff_slop1bp_merge1000bp;GRCh38_population_CNV_FP_regions;GRCh38_segdups_gt10kb;GRCh38_chainSelf;GRCh38_segdups;GRCh38_chainSelf_gt10kb;GRCh38_alllowmapandsegdupregions;GRCh38_alldifficultregions	ENSG00000281904-ENSG00000230964	ENSG00000281904-ENSG00000230964	intergenic_region	ENSG00000281904-ENSG00000230964	.	MODIFIER	intergenic_region	.	.	.	.	.	.	.	.	.	.	.	.	.	.	.
2	91571336	Sniffles2.DEL.4394M1	N	<DEL:-52>	DEL	DEL	-52	55.154	365.943	888	888	0	0	novel	0.0141	0.0141	low_frequency	0.0145	0.0174	0	0.0274	0.0117	0.0141	0.0145	0.0174	0	0.0274	0.0117	1	1	1	1	1	1	1	1	1	1	0.00901	0.963	0.16	0.16	0.449	0.00138	0.00733	0.192	difficult	GRCh38_gclt25orgt65_slop50;GRCh38_AllTandemRepeatsandHomopolymers_slop5;GRCh38_AllTandemRepeats_gt100bp_slop5;GRCh38_allTandemRepeats;GRCh38_AllTandemRepeats_201to10000bp_slop5;GRCh38_satellites_slop5;GRCh38_allOtherDifficultregions;GRCh38_gnomAD_InbreedingCoeff_slop1bp_merge1000bp;GRCh38_population_CNV_FP_regions;GRCh38_segdups_gt10kb;GRCh38_chainSelf;GRCh38_segdups;GRCh38_chainSelf_gt10kb;GRCh38_alllowmapandsegdupregions;GRCh38_alldifficultregions	ENSG00000281904-ENSG00000230964	ENSG00000281904-ENSG00000230964	intergenic_region	ENSG00000281904-ENSG00000230964	.	MODIFIER	intergenic_region	.	.	.	.	.	.	.	.	.	.	.	.	.	.	.
2	91572665	Sniffles2.INS.4368M1	N	<INS:79>	INS	INS	79	134.511	384.418	888	887	1	0.00113	novel	0.00113	0.00113	rare	0	0	0.00298	0	0.00292	0.00113	0	0	0.00298	0	0.00292	1	1	1	1	1	1	1	1	1	1	0	0.998	0	0	0.196	1.02e-06	1.2e-05	0.0396	difficult	GRCh38_AllTandemRepeats_51to200bp_slop5;GRCh38_AllTandemRepeatsandHomopolymers_slop5;GRCh38_SimpleRepeat_diTR_11to50_slop5;GRCh38_AllTandemRepeats_gt100bp_slop5;GRCh38_allTandemRepeats;GRCh38_lowmappabilityall;GRCh38_nonunique_l100_m2_e1;GRCh38_allOtherDifficultregions;GRCh38_gnomAD_InbreedingCoeff_slop1bp_merge1000bp;GRCh38_population_CNV_FP_regions;GRCh38_segdups_gt10kb;GRCh38_chainSelf;GRCh38_segdups;GRCh38_chainSelf_gt10kb;GRCh38_alllowmapandsegdupregions;GRCh38_alldifficultregions	ENSG00000281904-ENSG00000230964	ENSG00000281904-ENSG00000230964	intergenic_region	ENSG00000281904-ENSG00000230964	.	MODIFIER	intergenic_region	.	.	.	.	.	.	.	.	.	.	.	.	.	.	.
2	91638595	Sniffles2.DEL.439AM1	N	<DEL:-65>	DEL	DEL	-65	52.251	373.318	888	842	46	0.0518	novel	0.00394	0.00394	rare	0.0145	0	0	0	0	0.00416	0.0154	0	0	0	0	1	1	1	1	1	1	1	1	1	1	0.00282	0.989	0.143	0.143	0.379	0.000431	0.000495	0.73	difficult	GRCh38_SimpleRepeat_homopolymer_4to6_slop5;GRCh38_lowmappabilityall;GRCh38_nonunique_l100_m2_e1;GRCh38_nonunique_l250_m0_e0;GRCh38_segdups_gt10kb;GRCh38_chainSelf;GRCh38_segdups;GRCh38_chainSelf_gt10kb;GRCh38_alllowmapandsegdupregions;GRCh38_alldifficultregions	LSP1P4	ENSG00000143429	transcript	ENST00000609777.6	processed_transcript	MODIFIER	intron_variant	.	.	.	.	.	.	.	.	.	.	.	.	.	.	.
2	91780466	Sniffles2.INV.43ABM1	N	<INV:114>	INV	OTHER	114	176.157	352.41	888	863	25	0.0282	novel	0.00169	0.00169	rare	0.00208	0	0	0.0061	0	0.00174	0.00215	0	0	0.00617	0	1	1	1	1	1	1	1	1	1	1	0	0.997	0	0	0.0417	0.000106	0.00125	0.192	difficult	GRCh38_gclt25orgt65_slop50;GRCh38_SimpleRepeat_homopolymer_4to6_slop5;GRCh38_lowmappabilityall;GRCh38_nonunique_l100_m2_e1;GRCh38_segdups_gt10kb;GRCh38_chainSelf;GRCh38_segdups;GRCh38_chainSelf_gt10kb;GRCh38_alllowmapandsegdupregions;GRCh38_alldifficultregions	GGT8P	ENSG00000236969	transcript	ENST00000418938.2	unprocessed_pseudogene	MODIFIER	exon_region	.	.	.	.	.	.	.	.	.	.	.	.	Open chromatin	.	.
2	91834931	Sniffles2.DEL.43BDM1	N	<DEL:-50>	DEL	DEL	-50	89.969	279.12	888	751	137	0.154	novel	0.0118	0.0118	low_frequency	0.029	0.0104	0.00298	0.00305	0.00585	0.014	0.0346	0.0124	0.00336	0.0035	0.00735	0.0122	0.0104	1	1	1	0.0172	0.0124	1	1	1	0.0045	0.973	0.0556	0.0556	0.446	0.0119	0.0384	0.28	difficult	GRCh38_gclt25orgt65_slop50;GRCh38_SimpleRepeat_homopolymer_4to6_slop5;GRCh38_lowmappabilityall;GRCh38_nonunique_l100_m2_e1;GRCh38_nonunique_l250_m0_e0;GRCh38_segdups_gt10kb;GRCh38_chainSelf;GRCh38_segdups;GRCh38_chainSelf_gt10kb;GRCh38_alllowmapandsegdupregions;GRCh38_alldifficultregions	IGKV1OR2-1-ABCD1P5	ENSG00000235235-ENSG00000214330	intergenic_region	ENSG00000235235-ENSG00000214330	.	MODIFIER	intergenic_region	.	.	.	.	.	.	.	.	.	.	.	.	.	.	.
2	91840024	Sniffles2.DEL.43BFM1	N	<DEL:-50>	DEL	DEL	-50	67.566	210.633	888	858	30	0.0338	novel	0.00507	0.00507	low_frequency	0.0166	0	0	0.00305	0	0.00524	0.017	0	0	0.00309	0	0.000904	1	1	1	1	0.000951	1	1	1	1	0.00282	0.986	0	0	0.402	2.77e-05	0.00163	0.138	difficult	GRCh38_gclt25orgt65_slop50;GRCh38_AllHomopolymers_gt6bp_imperfectgt10bp_slop5;GRCh38_AllTandemRepeatsandHomopolymers_slop5;GRCh38_AllTandemRepeats_gt100bp_slop5;GRCh38_allTandemRepeats;GRCh38_SimpleRepeat_homopolymer_7to11_slop5;GRCh38_SimpleRepeat_homopolymer_4to6_slop5;GRCh38_AllTandemRepeats_201to10000bp_slop5;GRCh38_segdups_gt10kb;GRCh38_chainSelf;GRCh38_segdups;GRCh38_chainSelf_gt10kb;GRCh38_alllowmapandsegdupregions;GRCh38_alldifficultregions	ABCD1P5;IGKV1OR2-1-ABCD1P5	ENSG00000214330;ENSG00000235235-ENSG00000214330	transcript;intergenic_region	ENST00000445663.1;ENSG00000235235-ENSG00000214330	unprocessed_pseudogene;.	MODIFIER;MODIFIER	upstream_gene_variant;intergenic_region	.	.	.	.	.	.	.	.	.	.	.	.	.	.	.
2	91851742	Sniffles2.DEL.43C2M1	N	<DEL:-1249>	DEL	DEL	-1249	56.726	21.685	888	866	22	0.0248	novel	0.00788	0.00788	low_frequency	0.00622	0.00694	0.00298	0.0061	0.0175	0.00808	0.00647	0.00699	0.00303	0.00621	0.0182	1	1	1	1	0.0436	1	1	1	1	0.0452	0.00394	0.977	0	0	0.334	0.000329	0.00546	0.174	difficult	GRCh38_gclt25orgt65_slop50;GRCh38_AllHomopolymers_gt6bp_imperfectgt10bp_slop5;GRCh38_AllTandemRepeatsandHomopolymers_slop5;GRCh38_SimpleRepeat_homopolymer_gt11_slop5;GRCh38_SimpleRepeat_homopolymer_gt20_slop5;GRCh38_AllTandemRepeats_gt100bp_slop5;GRCh38_allTandemRepeats;GRCh38_SimpleRepeat_homopolymer_7to11_slop5;GRCh38_SimpleRepeat_homopolymer_4to6_slop5;GRCh38_SimpleRepeat_imperfecthomopolgt20_slop5;GRCh38_AllTandemRepeats_201to10000bp_slop5;GRCh38_SimpleRepeat_imperfecthomopolgt10_slop5;GRCh38_lowmappabilityall;GRCh38_nonunique_l100_m2_e1;GRCh38_segdups_gt10kb;GRCh38_chainSelf;GRCh38_segdups;GRCh38_chainSelf_gt10kb;GRCh38_alllowmapandsegdupregions;GRCh38_alldifficultregions	ABCD1P5-ENSG00000237085	ENSG00000214330-ENSG00000237085	intergenic_region	ENSG00000214330-ENSG00000237085	.	MODIFIER	intergenic_region	.	.	.	.	.	.	.	.	.	.	.	.	.	.	.
2	91852537	Sniffles2.INS.43B4M1	N	<INS:3250>	INS	INS	3250	87.681	107.48	888	864	24	0.027	novel	0.00113	0.00113	rare	0.00208	0	0	0.00305	0	0.00116	0.00216	0	0	0.00309	0	1	1	1	1	1	1	1	1	1	1	0.000563	0.997	0	0	0.686	0	2.66e-06	0.139	difficult	GRCh38_lowmappabilityall;GRCh38_nonunique_l100_m2_e1;GRCh38_segdups_gt10kb;GRCh38_segdups;GRCh38_alllowmapandsegdupregions;GRCh38_alldifficultregions	ABCD1P5-ENSG00000237085	ENSG00000214330-ENSG00000237085	intergenic_region	ENSG00000214330-ENSG00000237085	.	MODIFIER	intergenic_region	.	.	.	.	.	.	.	.	.	.	.	.	.	.	.
2	91853406	Sniffles2.INS.43B5M1	N	<INS:332>	INS	INS	332	118.338	179.072	888	864	24	0.027	novel	0.00957	0.00957	low_frequency	0.00208	0	0	0	0.0468	0.00984	0.00216	0	0	0	0.0485	1	1	1	1	1	1	1	1	1	1	0.00676	0.97	0.0588	0.0588	0.391	0.000129	0.00187	0.11	difficult	GRCh38_lowmappabilityall;GRCh38_nonunique_l100_m2_e1;GRCh38_segdups_gt10kb;GRCh38_chainSelf;GRCh38_segdups;GRCh38_chainSelf_gt10kb;GRCh38_alllowmapandsegdupregions;GRCh38_alldifficultregions	ABCD1P5-ENSG00000237085	ENSG00000214330-ENSG00000237085	intergenic_region	ENSG00000214330-ENSG00000237085	.	MODIFIER	intergenic_region	.	.	.	.	.	.	.	.	.	.	.	.	.	.	.
2	91854332	Sniffles2.INS.43B6M1	N	<INS:56>	INS	INS	56	18.042	60.09	888	866	22	0.0248	novel	0.0146	0.0146	low_frequency	0.0166	0.0104	0.00893	0.0122	0.0234	0.015	0.0174	0.0105	0.00909	0.0124	0.0241	1	1	1	1	0.0803	1	1	1	1	0.0827	0.00619	0.959	0	0	0.364	0.0337	0.0652	0.476	difficult	GRCh38_segdups_gt10kb;GRCh38_chainSelf;GRCh38_segdups;GRCh38_chainSelf_gt10kb;GRCh38_alllowmapandsegdupregions;GRCh38_alldifficultregions	ABCD1P5-ENSG00000237085	ENSG00000214330-ENSG00000237085	intergenic_region	ENSG00000214330-ENSG00000237085	.	MODIFIER	intergenic_region	.	.	.	.	.	.	.	.	.	.	.	.	.	.	.
2	91883660	Sniffles2.DEL.43C4M1	N	<DEL:-2107>	DEL	DEL	-2107	272.851	64.994	888	868	20	0.0225	novel	0.00338	0.00338	rare	0	0	0.0179	0	0	0.00346	0	0	0.0181	0	0	1	1	1	1	1	1	1	1	1	1	0.00169	0.99	0	0	0.357	4.2e-05	0.000224	0.176	difficult	GRCh38_AllHomopolymers_gt6bp_imperfectgt10bp_slop5;GRCh38_AllTandemRepeatsandHomopolymers_slop5;GRCh38_SimpleRepeat_homopolymer_gt11_slop5;GRCh38_SimpleRepeat_homopolymer_7to11_slop5;GRCh38_SimpleRepeat_homopolymer_4to6_slop5;GRCh38_SimpleRepeat_imperfecthomopolgt10_slop5;GRCh38_lowmappabilityall;GRCh38_nonunique_l100_m2_e1;GRCh38_allOtherDifficultregions;GRCh38_gnomAD_InbreedingCoeff_slop1bp_merge1000bp;GRCh38_collapsed_duplication_FP_regions;GRCh38_segdups_gt10kb;GRCh38_chainSelf;GRCh38_segdups;GRCh38_chainSelf_gt10kb;GRCh38_alllowmapandsegdupregions;GRCh38_alldifficultregions	PABPC1P6;SLC9B1P2	ENSG00000227497;ENSG00000214329	transcript;transcript	ENST00000445594.1;ENST00000398120.6	processed_pseudogene;transcribed_unprocessed_pseudogene	MODIFIER;MODIFIER	downstream_gene_variant;intron_variant	.	.	.	.	.	.	.	.	.	.	.	.	.	.	.
2	91891401	Sniffles2.INS.43B7M1	N	<INS:1394>	INS	INS	1394	67.197	8.635	888	868	20	0.0225	novel	0.022	0.022	low_frequency	0.0145	0.0208	0.0179	0.0152	0.0439	0.0225	0.015	0.0213	0.0183	0.0155	0.0446	1	1	1	1	1	1	1	1	1	1	0.0101	0.938	0	0	0.44	0.00293	0.00618	0.322	difficult	GRCh38_SimpleRepeat_homopolymer_4to6_slop5;GRCh38_lowmappabilityall;GRCh38_nonunique_l100_m2_e1;GRCh38_allOtherDifficultregions;GRCh38_gnomAD_InbreedingCoeff_slop1bp_merge1000bp;GRCh38_collapsed_duplication_FP_regions;GRCh38_segdups_gt10kb;GRCh38_chainSelf;GRCh38_segdups;GRCh38_chainSelf_gt10kb;GRCh38_alllowmapandsegdupregions;GRCh38_alldifficultregions	SLC9B1P2	ENSG00000214329	transcript	ENST00000398120.6	transcribed_unprocessed_pseudogene	MODIFIER	intron_variant	.	.	.	.	.	.	.	.	.	.	.	.	.	.	.
2	91927558	Sniffles2.INS.43CAM1	N	<INS:2618>	INS	INS	2618	14.142	2.828	888	862	26	0.0293	novel	0.00113	0.00113	rare	0	0.00347	0	0.00305	0	0.00116	0	0.0036	0	0.00312	0	1	1	1	1	1	1	1	1	1	1	0.00113	0.995	0	0	0.595	2.05e-05	0.00014	0.171	difficult	GRCh38_segdups_gt10kb;GRCh38_chainSelf;GRCh38_segdups;GRCh38_chainSelf_gt10kb;GRCh38_alllowmapandsegdupregions;GRCh38_alldifficultregions	SLC9B1P2	ENSG00000214329	transcript	ENST00000398120.6	transcribed_unprocessed_pseudogene	MODIFIER	intron_variant	.	.	.	.	.	.	.	.	.	.	.	.	.	.	.
2	91928835	Sniffles2.INS.43C9M1	N	<INS:56>	INS	INS	56	95.809	329.262	888	864	24	0.027	novel	0.0158	0.0158	low_frequency	0.0332	0	0.00595	0.0213	0.00877	0.0162	0.0348	0	0.00606	0.0217	0.00888	0.227	1	1	1	1	0.237	1	1	1	1	0.00563	0.965	0.111	0.111	0.335	0.00192	0.00258	0.537	difficult	GRCh38_gclt25orgt65_slop50;GRCh38_AllTandemRepeats_51to200bp_slop5;GRCh38_AllTandemRepeatsandHomopolymers_slop5;GRCh38_AllTandemRepeats_gt100bp_slop5;GRCh38_allTandemRepeats;GRCh38_segdups_gt10kb;GRCh38_chainSelf;GRCh38_segdups;GRCh38_chainSelf_gt10kb;GRCh38_alllowmapandsegdupregions;GRCh38_alldifficultregions	SLC9B1P2	ENSG00000214329	transcript	ENST00000398120.6	transcribed_unprocessed_pseudogene	MODIFIER	intron_variant	.	.	.	.	.	.	.	.	.	.	.	.	.	.	.
2	91956790	Sniffles2.DEL.43D4M1	N	<DEL:-186>	DEL	DEL	-186	59.102	194.142	888	866	22	0.0248	novel	0.054	0.054	common	0.0373	0.0556	0.0536	0.0854	0.0468	0.0548	0.0363	0.0567	0.0542	0.0875	0.0485	1	1	1	0.608	1	1	1	1	0.61	1	0.0298	0.856	0.0938	0.0938	0.418	0.395	0.366	0.493	difficult	GRCh38_SimpleRepeat_homopolymer_4to6_slop5;GRCh38_lowmappabilityall;GRCh38_nonunique_l100_m2_e1;GRCh38_allOtherDifficultregions;GRCh38_population_CNV_FP_regions;GRCh38_segdups_gt10kb;GRCh38_chainSelf;GRCh38_segdups;GRCh38_chainSelf_gt10kb;GRCh38_alllowmapandsegdupregions;GRCh38_alldifficultregions	CHEK2P3;ACTR3BP2-CHEK2P3	ENSG00000234898;ENSG00000226481-ENSG00000234898	transcript;intergenic_region	ENST00000416118.1;ENSG00000226481-ENSG00000234898	unprocessed_pseudogene;.	MODIFIER;MODIFIER	upstream_gene_variant;intergenic_region	.	.	.	.	.	.	.	.	.	.	.	.	.	.	.
2	91970198	Sniffles2.DEL.43D6M1	N	<DEL:-50>	DEL	DEL	-50	42.398	226.443	888	873	15	0.0169	novel	0.188	0.188	common	0.116	0.246	0.196	0.247	0.172	0.19	0.116	0.246	0.202	0.248	0.179	0.0525	1.03e-05	0.000432	3.08e-06	0.00514	0.0517	1.03e-05	0.000391	3.1e-06	0.00262	0.108	0.589	0.222	0.222	0.391	0.0966	0.19	0.374	difficult	GRCh38_SimpleRepeat_homopolymer_4to6_slop5;GRCh38_lowmappabilityall;GRCh38_nonunique_l100_m2_e1;GRCh38_allOtherDifficultregions;GRCh38_population_CNV_FP_regions;GRCh38_segdups_gt10kb;GRCh38_chainSelf;GRCh38_segdups;GRCh38_chainSelf_gt10kb;GRCh38_alllowmapandsegdupregions;GRCh38_alldifficultregions	CHEK2P3-ENSG00000235147	ENSG00000234898-ENSG00000235147	intergenic_region	ENSG00000234898-ENSG00000235147	.	MODIFIER	intergenic_region	.	.	.	.	.	.	.	.	.	.	.	.	.	.	.
2	91993464	Sniffles2.INS.43D0M1	N	<INS:819>	INS	INS	819	174.816	90.562	888	882	6	0.00676	novel	0.00845	0.00845	low_frequency	0.00208	0.0174	0.00595	0.00915	0.0117	0.0085	0.00208	0.0174	0.00602	0.00932	0.0117	1	1	1	1	1	1	1	1	1	1	0.00732	0.972	0.0667	0.0667	0.426	0.000125	0.00298	0.107	difficult	GRCh38_SimpleRepeat_homopolymer_4to6_slop5;GRCh38_lowmappabilityall;GRCh38_nonunique_l100_m2_e1;GRCh38_allOtherDifficultregions;GRCh38_gnomAD_InbreedingCoeff_slop1bp_merge1000bp;GRCh38_population_CNV_FP_regions;GRCh38_segdups_gt10kb;GRCh38_chainSelf;GRCh38_segdups;GRCh38_chainSelf_gt10kb;GRCh38_alllowmapandsegdupregions;GRCh38_alldifficultregions	CHEK2P3-ENSG00000235147	ENSG00000234898-ENSG00000235147	intergenic_region	ENSG00000234898-ENSG00000235147	.	MODIFIER	intergenic_region	.	.	.	.	.	.	.	.	.	.	.	.	.	.	.
2	91994686	Sniffles2.INS.43CFM1	N	<INS:122>	INS	INS	122	31.874	87.89	888	882	6	0.00676	novel	0.359	0.359	common	0.309	0.41	0.366	0.402	0.339	0.358	0.305	0.41	0.365	0.402	0.337	2.42e-15	6.71e-18	7.76e-15	2.35e-21	6.47e-14	6.09e-15	6.71e-18	8.61e-15	2.5e-21	1.6e-13	0.283	0.476	0.437	0.437	0.387	0.525	0.525	0.428	difficult	GRCh38_allOtherDifficultregions;GRCh38_population_CNV_FP_regions;GRCh38_segdups_gt10kb;GRCh38_chainSelf;GRCh38_segdups;GRCh38_chainSelf_gt10kb;GRCh38_alllowmapandsegdupregions;GRCh38_alldifficultregions	CHEK2P3-ENSG00000235147	ENSG00000234898-ENSG00000235147	intergenic_region	ENSG00000234898-ENSG00000235147	.	MODIFIER	intergenic_region	.	.	.	.	.	.	.	.	.	.	.	.	.	.	.
2	92020057	Sniffles2.DEL.4406M1	N	<DEL:-343>	DEL	DEL	-343	85.427	113.099	888	799	89	0.1	novel	0.174	0.174	common	0.12	0.229	0.211	0.201	0.143	0.193	0.134	0.246	0.225	0.222	0.168	0.218	8.06e-05	0.00192	0.0275	0.206	0.138	3.2e-05	0.000956	0.0153	0.0788	0.0968	0.604	0.184	0.184	0.399	0.415	0.403	0.416	difficult	GRCh38_SimpleRepeat_homopolymer_4to6_slop5;GRCh38_lowmappabilityall;GRCh38_nonunique_l100_m2_e1;GRCh38_nonunique_l250_m0_e0;GRCh38_segdups_gt10kb;GRCh38_chainSelf;GRCh38_segdups;GRCh38_chainSelf_gt10kb;GRCh38_alllowmapandsegdupregions;GRCh38_alldifficultregions	ENSG00000235147-IGKV1OR2-2	ENSG00000235147-ENSG00000223816	intergenic_region	ENSG00000235147-ENSG00000223816	.	MODIFIER	intergenic_region	.	.	.	.	.	.	.	.	.	.	.	.	.	.	.
2	92050972	Sniffles2.DEL.4411M1	N	<DEL:-1682>	DEL	DEL	-1682	1.031	1.313	888	737	151	0.17	novel	0.00338	0.00338	rare	0.00415	0	0	0.0061	0.00585	0.00407	0.00532	0	0	0.00709	0.00752	1	1	1	1	1	1	1	1	1	1	0.000563	0.992	0	0	0.313	1.13e-05	0.00297	0.412	difficult	GRCh38_gclt25orgt65_slop50;GRCh38_AllHomopolymers_gt6bp_imperfectgt10bp_slop5;GRCh38_AllTandemRepeatsandHomopolymers_slop5;GRCh38_SimpleRepeat_homopolymer_7to11_slop5;GRCh38_SimpleRepeat_homopolymer_4to6_slop5;GRCh38_SimpleRepeat_imperfecthomopolgt10_slop5;GRCh38_lowmappabilityall;GRCh38_nonunique_l100_m2_e1;GRCh38_nonunique_l250_m0_e0;GRCh38_segdups_gt10kb;GRCh38_chainSelf;GRCh38_segdups;GRCh38_chainSelf_gt10kb;GRCh38_alllowmapandsegdupregions;GRCh38_alldifficultregions	IGKV1OR2-2-BMS1P23	ENSG00000223816-ENSG00000286156	intergenic_region	ENSG00000223816-ENSG00000286156	.	MODIFIER	intergenic_region	.	.	.	.	.	.	.	.	.	.	.	.	.	.	.
2	92065450	Sniffles2.DEL.4414M1	N	<DEL:-84>	DEL	DEL	-84	48.873	352.479	888	864	24	0.027	novel	0.00732	0.00732	low_frequency	0.0124	0.0139	0.00298	0.00305	0.00292	0.00752	0.0128	0.0143	0.00307	0.00311	0.00301	1	1	1	1	1	1	1	1	1	1	0.00282	0.98	0	0	0.391	1.95e-05	0.00101	0.117	difficult	GRCh38_SimpleRepeat_homopolymer_4to6_slop5;GRCh38_lowmappabilityall;GRCh38_nonunique_l100_m2_e1;GRCh38_allOtherDifficultregions;GRCh38_gnomAD_InbreedingCoeff_slop1bp_merge1000bp;GRCh38_segdups_gt10kb;GRCh38_chainSelf;GRCh38_segdups;GRCh38_chainSelf_gt10kb;GRCh38_alllowmapandsegdupregions;GRCh38_alldifficultregions	IGKV1OR2-2-BMS1P23	ENSG00000223816-ENSG00000286156	intergenic_region	ENSG00000223816-ENSG00000286156	.	MODIFIER	intergenic_region	.	.	.	.	.	.	.	.	.	.	.	.	.	.	.
2	92073170	Sniffles2.DEL.4416M1	N	<DEL:-50>	DEL	DEL	-50	74.265	269.743	888	850	38	0.0428	novel	0.00788	0.00788	low_frequency	0.00415	0.0243	0.00595	0.00915	0	0.00823	0.00439	0.0254	0.00606	0.00968	0	1	1	1	1	1	1	1	1	1	1	0.0045	0.975	0	0	0.458	0.00274	0.0441	0.138	difficult	GRCh38_SimpleRepeat_homopolymer_4to6_slop5;GRCh38_segdups_gt10kb;GRCh38_chainSelf;GRCh38_segdups;GRCh38_chainSelf_gt10kb;GRCh38_alllowmapandsegdupregions;GRCh38_alldifficultregions	IGKV1OR2-2-BMS1P23	ENSG00000223816-ENSG00000286156	intergenic_region	ENSG00000223816-ENSG00000286156	.	MODIFIER	intergenic_region	.	.	.	.	.	.	.	.	.	.	.	.	.	.	.
2	92073389	Sniffles2.DEL.4417M1	N	<DEL:-535>	DEL	DEL	-535	205.678	65.532	888	843	45	0.0507	novel	0.0101	0.0101	low_frequency	0.00208	0.0208	0.00298	0.0274	0.00292	0.0107	0.00223	0.0219	0.00303	0.0292	0.00307	1	1	1	1	1	1	1	1	1	1	0.00732	0.979	0.278	0.278	0.593	0.00766	0.0763	0.167	difficult	GRCh38_AllTandemRepeatsandHomopolymers_slop5;GRCh38_AllTandemRepeats_gt100bp_slop5;GRCh38_allTandemRepeats;GRCh38_SimpleRepeat_homopolymer_4to6_slop5;GRCh38_AllTandemRepeats_201to10000bp_slop5;GRCh38_segdups_gt10kb;GRCh38_chainSelf;GRCh38_segdups;GRCh38_chainSelf_gt10kb;GRCh38_alllowmapandsegdupregions;GRCh38_alldifficultregions	IGKV1OR2-2-BMS1P23	ENSG00000223816-ENSG00000286156	intergenic_region	ENSG00000223816-ENSG00000286156	.	MODIFIER	intergenic_region	.	.	.	.	.	.	.	.	.	.	.	.	.	.	.
2	92080399	Sniffles2.INS.43E6M1	N	<INS:52>	INS	INS	52	29.128	293.583	888	793	95	0.107	novel	0.0816	0.0816	common	0.266	0.0417	0.00298	0.0061	0.00585	0.0895	0.284	0.0458	0.00318	0.0069	0.00714	0.0214	1	1	1	1	0.0458	1	1	1	1	0.0755	0.89	0.488	0.488	0.592	0.00519	0.0175	0.292	difficult	GRCh38_AllTandemRepeatsandHomopolymers_slop5;GRCh38_AllTandemRepeats_gt100bp_slop5;GRCh38_allTandemRepeats;GRCh38_AllTandemRepeats_201to10000bp_slop5;GRCh38_lowmappabilityall;GRCh38_nonunique_l100_m2_e1;GRCh38_segdups_gt10kb;GRCh38_chainSelf;GRCh38_segdups;GRCh38_chainSelf_gt10kb;GRCh38_alllowmapandsegdupregions;GRCh38_alldifficultregions	IGKV1OR2-2-BMS1P23	ENSG00000223816-ENSG00000286156	intergenic_region	ENSG00000223816-ENSG00000286156	.	MODIFIER	intergenic_region	.	.	.	.	.	.	.	.	.	.	.	.	.	.	.
2	94142837	Sniffles2.DEL.46A8M1	N	<DEL:-342>	DEL	DEL	-342	100.642	160.493	888	767	121	0.136	novel	0.137	0.137	common	0.185	0.153	0.128	0.0884	0.114	0.159	0.22	0.169	0.143	0.0993	0.14	0.519	0.0452	0.736	0.616	0.701	0.152	0.0237	1	0.362	0.474	0.0755	0.689	0.175	0.175	0.414	0.0651	0.115	0.421	difficult	GRCh38_AllTandemRepeatsandHomopolymers_slop5;GRCh38_AllTandemRepeats_gt100bp_slop5;GRCh38_allTandemRepeats;GRCh38_SimpleRepeat_homopolymer_4to6_slop5;GRCh38_AllTandemRepeats_gt10000bp_slop5;GRCh38_satellites_slop5;GRCh38_lowmappabilityall;GRCh38_nonunique_l100_m2_e1;GRCh38_nonunique_l250_m0_e0;GRCh38_allOtherDifficultregions;GRCh38_contigs_lt500kb;GRCh38_population_CNV_FP_regions;GRCh38_gaps_slop15kb;GRCh38_chainSelf;GRCh38_chainSelf_gt10kb;GRCh38_alllowmapandsegdupregions;GRCh38_alldifficultregions	IGKV1OR2-2-BMS1P23	ENSG00000223816-ENSG00000286156	intergenic_region	ENSG00000223816-ENSG00000286156	.	MODIFIER	intergenic_region	.	.	.	.	.	.	.	.	.	.	.	.	.	.	.
2	94142872	Sniffles2.INS.4641M1	N	<INS:338>	INS	INS	338	109.385	143.752	888	743	145	0.163	novel	0.0845	0.0845	common	0.112	0.0764	0.0744	0.0671	0.079	0.101	0.141	0.088	0.0868	0.0759	0.0978	0.748	0.58	0.603	1	1	0.381	1	0.6	1	1	0.0501	0.785	0.13	0.13	0.415	0.0139	0.0368	0.384	difficult	GRCh38_AllTandemRepeatsandHomopolymers_slop5;GRCh38_AllTandemRepeats_gt100bp_slop5;GRCh38_allTandemRepeats;GRCh38_SimpleRepeat_homopolymer_4to6_slop5;GRCh38_AllTandemRepeats_gt10000bp_slop5;GRCh38_satellites_slop5;GRCh38_lowmappabilityall;GRCh38_nonunique_l100_m2_e1;GRCh38_allOtherDifficultregions;GRCh38_contigs_lt500kb;GRCh38_population_CNV_FP_regions;GRCh38_gaps_slop15kb;GRCh38_chainSelf;GRCh38_chainSelf_gt10kb;GRCh38_alllowmapandsegdupregions;GRCh38_alldifficultregions	IGKV1OR2-2-BMS1P23	ENSG00000223816-ENSG00000286156	intergenic_region	ENSG00000223816-ENSG00000286156	.	MODIFIER	intergenic_region	.	.	.	.	.	.	.	.	.	.	.	.	.	.	.
2	94143640	Sniffles2.DEL.46A9M1	N	<DEL:-1696>	DEL	DEL	-1696	157.588	245.133	888	743	145	0.163	novel	0.00113	0.00113	rare	0.00208	0	0.00298	0	0	0.00135	0.00273	0	0.00333	0	0	1	1	1	1	1	1	1	1	1	1	0.000563	0.997	0	0	0.343	1.13e-05	4.49e-05	0.196	difficult	GRCh38_AllHomopolymers_gt6bp_imperfectgt10bp_slop5;GRCh38_AllTandemRepeatsandHomopolymers_slop5;GRCh38_AllTandemRepeats_gt100bp_slop5;GRCh38_allTandemRepeats;GRCh38_SimpleRepeat_homopolymer_7to11_slop5;GRCh38_SimpleRepeat_homopolymer_4to6_slop5;GRCh38_AllTandemRepeats_gt10000bp_slop5;GRCh38_satellites_slop5;GRCh38_lowmappabilityall;GRCh38_nonunique_l100_m2_e1;GRCh38_nonunique_l250_m0_e0;GRCh38_allOtherDifficultregions;GRCh38_contigs_lt500kb;GRCh38_population_CNV_FP_regions;GRCh38_gaps_slop15kb;GRCh38_chainSelf;GRCh38_chainSelf_gt10kb;GRCh38_alllowmapandsegdupregions;GRCh38_alldifficultregions	IGKV1OR2-2-BMS1P23	ENSG00000223816-ENSG00000286156	intergenic_region	ENSG00000223816-ENSG00000286156	.	MODIFIER	intergenic_region	.	.	.	.	.	.	.	.	.	.	.	.	.	.	.
2	94144103	Sniffles2.DEL.46ACM1	N	<DEL:-3056>	DEL	DEL	-3056	0	113.738	888	762	126	0.142	novel	0.00113	0.00113	rare	0	0	0	0.00305	0.00292	0.00131	0	0	0	0.0035	0.00347	1	1	1	1	1	1	1	1	1	1	0.000563	0.997	0	0	0.638	0.000117	0.000239	0.329	difficult	GRCh38_AllHomopolymers_gt6bp_imperfectgt10bp_slop5;GRCh38_AllTandemRepeatsandHomopolymers_slop5;GRCh38_AllTandemRepeats_gt100bp_slop5;GRCh38_allTandemRepeats;GRCh38_SimpleRepeat_homopolymer_7to11_slop5;GRCh38_SimpleRepeat_homopolymer_4to6_slop5;GRCh38_AllTandemRepeats_gt10000bp_slop5;GRCh38_satellites_slop5;GRCh38_lowmappabilityall;GRCh38_nonunique_l100_m2_e1;GRCh38_nonunique_l250_m0_e0;GRCh38_allOtherDifficultregions;GRCh38_gnomAD_InbreedingCoeff_slop1bp_merge1000bp;GRCh38_contigs_lt500kb;GRCh38_population_CNV_FP_regions;GRCh38_gaps_slop15kb;GRCh38_chainSelf;GRCh38_chainSelf_gt10kb;GRCh38_alllowmapandsegdupregions;GRCh38_alldifficultregions	IGKV1OR2-2-BMS1P23	ENSG00000223816-ENSG00000286156	intergenic_region	ENSG00000223816-ENSG00000286156	.	MODIFIER	intergenic_region	.	.	.	.	.	.	.	.	.	.	.	.	.	.	.
2	94144196	Sniffles2.DEL.46ABM1	N	<DEL:-674>	DEL	DEL	-674	144.401	214.344	888	775	113	0.127	novel	0.0214	0.0214	low_frequency	0.0394	0.0139	0.0208	0.0122	0.0117	0.0232	0.0443	0.0153	0.0229	0.0139	0.0104	0.309	1	0.0618	1	1	0.326	1	0.0677	1	1	0.0118	0.943	0.0833	0.0833	0.502	0.0208	0.0302	0.631	difficult	GRCh38_AllTandemRepeatsandHomopolymers_slop5;GRCh38_AllTandemRepeats_gt100bp_slop5;GRCh38_allTandemRepeats;GRCh38_SimpleRepeat_homopolymer_4to6_slop5;GRCh38_AllTandemRepeats_gt10000bp_slop5;GRCh38_satellites_slop5;GRCh38_lowmappabilityall;GRCh38_nonunique_l100_m2_e1;GRCh38_nonunique_l250_m0_e0;GRCh38_allOtherDifficultregions;GRCh38_contigs_lt500kb;GRCh38_population_CNV_FP_regions;GRCh38_gaps_slop15kb;GRCh38_chainSelf;GRCh38_chainSelf_gt10kb;GRCh38_alllowmapandsegdupregions;GRCh38_alldifficultregions	IGKV1OR2-2-BMS1P23	ENSG00000223816-ENSG00000286156	intergenic_region	ENSG00000223816-ENSG00000286156	.	MODIFIER	intergenic_region	.	.	.	.	.	.	.	.	.	.	.	.	.	.	.
2	94145138	Sniffles2.DEL.46AEM1	N	<DEL:-342>	DEL	DEL	-342	83.172	167.72	888	828	60	0.0676	novel	0.154	0.154	common	0.18	0.125	0.143	0.146	0.161	0.166	0.199	0.129	0.151	0.155	0.177	0.126	0.129	1	0.205	0.0829	0.0565	0.128	1	0.128	0.0489	0.0884	0.663	0.192	0.192	0.418	0.0976	0.165	0.425	difficult	GRCh38_AllHomopolymers_gt6bp_imperfectgt10bp_slop5;GRCh38_AllTandemRepeatsandHomopolymers_slop5;GRCh38_AllTandemRepeats_gt100bp_slop5;GRCh38_allTandemRepeats;GRCh38_SimpleRepeat_homopolymer_7to11_slop5;GRCh38_SimpleRepeat_homopolymer_4to6_slop5;GRCh38_AllTandemRepeats_gt10000bp_slop5;GRCh38_satellites_slop5;GRCh38_lowmappabilityall;GRCh38_nonunique_l100_m2_e1;GRCh38_nonunique_l250_m0_e0;GRCh38_allOtherDifficultregions;GRCh38_contigs_lt500kb;GRCh38_population_CNV_FP_regions;GRCh38_gaps_slop15kb;GRCh38_chainSelf;GRCh38_chainSelf_gt10kb;GRCh38_alllowmapandsegdupregions;GRCh38_alldifficultregions	IGKV1OR2-2-BMS1P23	ENSG00000223816-ENSG00000286156	intergenic_region	ENSG00000223816-ENSG00000286156	.	MODIFIER	intergenic_region	.	.	.	.	.	.	.	.	.	.	.	.	.	.	.
2	94145156	Sniffles2.DEL.46AFM1	N	<DEL:-1022>	DEL	DEL	-1022	185.302	290.794	888	785	103	0.116	novel	0.00394	0.00394	rare	0.0104	0.00347	0.00298	0	0	0.00446	0.0126	0.00368	0.00327	0	0	0.0207	1	1	1	1	0.0252	1	1	1	1	0.00338	0.988	0	0	0.55	0.000293	0.00149	0.282	difficult	GRCh38_AllHomopolymers_gt6bp_imperfectgt10bp_slop5;GRCh38_AllTandemRepeatsandHomopolymers_slop5;GRCh38_AllTandemRepeats_gt100bp_slop5;GRCh38_allTandemRepeats;GRCh38_SimpleRepeat_homopolymer_7to11_slop5;GRCh38_SimpleRepeat_homopolymer_4to6_slop5;GRCh38_AllTandemRepeats_gt10000bp_slop5;GRCh38_satellites_slop5;GRCh38_lowmappabilityall;GRCh38_nonunique_l100_m2_e1;GRCh38_nonunique_l250_m0_e0;GRCh38_allOtherDifficultregions;GRCh38_gnomAD_InbreedingCoeff_slop1bp_merge1000bp;GRCh38_contigs_lt500kb;GRCh38_population_CNV_FP_regions;GRCh38_gaps_slop15kb;GRCh38_chainSelf;GRCh38_chainSelf_gt10kb;GRCh38_alllowmapandsegdupregions;GRCh38_alldifficultregions	IGKV1OR2-2-BMS1P23	ENSG00000223816-ENSG00000286156	intergenic_region	ENSG00000223816-ENSG00000286156	.	MODIFIER	intergenic_region	.	.	.	.	.	.	.	.	.	.	.	.	.	.	.
2	94145328	Sniffles2.INS.4642M1	N	<INS:338>	INS	INS	338	186.408	262.465	888	815	73	0.0822	novel	0.106	0.106	common	0.239	0.0486	0.0625	0.0457	0.0702	0.116	0.266	0.0515	0.0665	0.0487	0.0795	6.33e-05	1	0.486	1	0.58	7.08e-06	1	0.509	1	1	0.0602	0.744	0.152	0.152	0.429	0.0665	0.081	0.567	difficult	GRCh38_AllTandemRepeatsandHomopolymers_slop5;GRCh38_AllTandemRepeats_gt100bp_slop5;GRCh38_allTandemRepeats;GRCh38_SimpleRepeat_homopolymer_4to6_slop5;GRCh38_AllTandemRepeats_gt10000bp_slop5;GRCh38_satellites_slop5;GRCh38_lowmappabilityall;GRCh38_nonunique_l100_m2_e1;GRCh38_allOtherDifficultregions;GRCh38_contigs_lt500kb;GRCh38_population_CNV_FP_regions;GRCh38_gaps_slop15kb;GRCh38_chainSelf;GRCh38_chainSelf_gt10kb;GRCh38_alllowmapandsegdupregions;GRCh38_alldifficultregions	IGKV1OR2-2-BMS1P23	ENSG00000223816-ENSG00000286156	intergenic_region	ENSG00000223816-ENSG00000286156	.	MODIFIER	intergenic_region	.	.	.	.	.	.	.	.	.	.	.	.	.	.	.
2	94145747	Sniffles2.DEL.46B0M1	N	<DEL:-3400>	DEL	DEL	-3400	392.598	180.711	888	779	109	0.123	novel	0.00113	0.00113	rare	0	0	0.00298	0	0.00292	0.00128	0	0	0.00325	0	0.00347	1	1	1	1	1	1	1	1	1	1	0.00113	0.995	0	0	0.693	0.0021	0.00815	0.441	difficult	GRCh38_AllHomopolymers_gt6bp_imperfectgt10bp_slop5;GRCh38_AllTandemRepeatsandHomopolymers_slop5;GRCh38_AllTandemRepeats_gt100bp_slop5;GRCh38_allTandemRepeats;GRCh38_SimpleRepeat_homopolymer_7to11_slop5;GRCh38_SimpleRepeat_homopolymer_4to6_slop5;GRCh38_AllTandemRepeats_gt10000bp_slop5;GRCh38_satellites_slop5;GRCh38_lowmappabilityall;GRCh38_nonunique_l100_m2_e1;GRCh38_nonunique_l250_m0_e0;GRCh38_allOtherDifficultregions;GRCh38_gnomAD_InbreedingCoeff_slop1bp_merge1000bp;GRCh38_contigs_lt500kb;GRCh38_population_CNV_FP_regions;GRCh38_gaps_slop15kb;GRCh38_chainSelf;GRCh38_chainSelf_gt10kb;GRCh38_alllowmapandsegdupregions;GRCh38_alldifficultregions	IGKV1OR2-2-BMS1P23	ENSG00000223816-ENSG00000286156	intergenic_region	ENSG00000223816-ENSG00000286156	.	MODIFIER	intergenic_region	.	.	.	.	.	.	.	.	.	.	.	.	.	.	.
2	94145927	Sniffles2.DEL.46B1M1	N	<DEL:-679>	DEL	DEL	-679	289.769	183.343	888	784	104	0.117	novel	0.0231	0.0231	low_frequency	0.0353	0.0174	0.00893	0.0152	0.0322	0.0262	0.0429	0.0182	0.00974	0.0169	0.0374	1	1	1	1	1	1	1	1	1	1	0.013	0.936	0.0732	0.0732	0.42	0.00119	0.00983	0.349	difficult	GRCh38_AllTandemRepeatsandHomopolymers_slop5;GRCh38_AllTandemRepeats_gt100bp_slop5;GRCh38_allTandemRepeats;GRCh38_SimpleRepeat_homopolymer_4to6_slop5;GRCh38_AllTandemRepeats_gt10000bp_slop5;GRCh38_satellites_slop5;GRCh38_lowmappabilityall;GRCh38_nonunique_l100_m2_e1;GRCh38_nonunique_l250_m0_e0;GRCh38_allOtherDifficultregions;GRCh38_gnomAD_InbreedingCoeff_slop1bp_merge1000bp;GRCh38_contigs_lt500kb;GRCh38_population_CNV_FP_regions;GRCh38_gaps_slop15kb;GRCh38_chainSelf;GRCh38_chainSelf_gt10kb;GRCh38_alllowmapandsegdupregions;GRCh38_alldifficultregions	IGKV1OR2-2-BMS1P23	ENSG00000223816-ENSG00000286156	intergenic_region	ENSG00000223816-ENSG00000286156	.	MODIFIER	intergenic_region	.	.	.	.	.	.	.	.	.	.	.	.	.	.	.
2	94146039	Sniffles2.DEL.46B3M1	N	<DEL:-4080>	DEL	DEL	-4080	3.697	190.431	888	793	95	0.107	novel	0.00169	0.00169	rare	0	0	0.00893	0	0	0.00189	0	0	0.00962	0	0	1	1	1	1	1	1	1	1	1	1	0.00169	0.993	0	0	0.478	0.000206	0.00108	0.183	difficult	GRCh38_AllHomopolymers_gt6bp_imperfectgt10bp_slop5;GRCh38_AllTandemRepeatsandHomopolymers_slop5;GRCh38_AllTandemRepeats_gt100bp_slop5;GRCh38_allTandemRepeats;GRCh38_SimpleRepeat_homopolymer_7to11_slop5;GRCh38_SimpleRepeat_homopolymer_4to6_slop5;GRCh38_AllTandemRepeats_gt10000bp_slop5;GRCh38_satellites_slop5;GRCh38_lowmappabilityall;GRCh38_nonunique_l100_m2_e1;GRCh38_nonunique_l250_m0_e0;GRCh38_allOtherDifficultregions;GRCh38_gnomAD_InbreedingCoeff_slop1bp_merge1000bp;GRCh38_contigs_lt500kb;GRCh38_population_CNV_FP_regions;GRCh38_gaps_slop15kb;GRCh38_chainSelf;GRCh38_chainSelf_gt10kb;GRCh38_alllowmapandsegdupregions;GRCh38_alldifficultregions	IGKV1OR2-2-BMS1P23	ENSG00000223816-ENSG00000286156	intergenic_region	ENSG00000223816-ENSG00000286156	.	MODIFIER	intergenic_region	.	.	.	.	.	.	.	.	.	.	.	.	.	.	.
2	94146085	Sniffles2.DEL.46B2M1	N	<DEL:-2040>	DEL	DEL	-2040	138.748	238.869	888	796	92	0.104	novel	0.022	0.022	low_frequency	0.00208	0.0556	0.00298	0.0518	0.0117	0.0245	0.00249	0.058	0.00323	0.0552	0.0135	1	1	1	1	1	1	1	1	1	1	0.00732	0.95	0.0769	0.0769	0.422	0.0285	0.0397	0.594	difficult	GRCh38_AllHomopolymers_gt6bp_imperfectgt10bp_slop5;GRCh38_AllTandemRepeatsandHomopolymers_slop5;GRCh38_AllTandemRepeats_gt100bp_slop5;GRCh38_allTandemRepeats;GRCh38_SimpleRepeat_homopolymer_7to11_slop5;GRCh38_SimpleRepeat_homopolymer_4to6_slop5;GRCh38_AllTandemRepeats_gt10000bp_slop5;GRCh38_satellites_slop5;GRCh38_lowmappabilityall;GRCh38_nonunique_l100_m2_e1;GRCh38_nonunique_l250_m0_e0;GRCh38_allOtherDifficultregions;GRCh38_gnomAD_InbreedingCoeff_slop1bp_merge1000bp;GRCh38_contigs_lt500kb;GRCh38_population_CNV_FP_regions;GRCh38_gaps_slop15kb;GRCh38_chainSelf;GRCh38_chainSelf_gt10kb;GRCh38_alllowmapandsegdupregions;GRCh38_alldifficultregions	IGKV1OR2-2-BMS1P23	ENSG00000223816-ENSG00000286156	intergenic_region	ENSG00000223816-ENSG00000286156	.	MODIFIER	intergenic_region	.	.	.	.	.	.	.	.	.	.	.	.	.	.	.
2	94146292	Sniffles2.INS.4644M1	N	<INS:338>	INS	INS	338	223.192	264.985	888	805	83	0.0935	novel	0.0135	0.0135	low_frequency	0.0353	0	0.00893	0.0061	0.00585	0.0143	0.0381	0	0.00968	0.00654	0.00667	1	1	1	1	1	1	1	1	1	1	0.00788	0.964	0.125	0.125	0.458	0.00168	0.00504	0.374	difficult	GRCh38_AllTandemRepeatsandHomopolymers_slop5;GRCh38_AllTandemRepeats_gt100bp_slop5;GRCh38_allTandemRepeats;GRCh38_AllTandemRepeats_gt10000bp_slop5;GRCh38_satellites_slop5;GRCh38_lowmappabilityall;GRCh38_nonunique_l100_m2_e1;GRCh38_nonunique_l250_m0_e0;GRCh38_allOtherDifficultregions;GRCh38_gnomAD_InbreedingCoeff_slop1bp_merge1000bp;GRCh38_contigs_lt500kb;GRCh38_population_CNV_FP_regions;GRCh38_gaps_slop15kb;GRCh38_chainSelf;GRCh38_chainSelf_gt10kb;GRCh38_alllowmapandsegdupregions;GRCh38_alldifficultregions	IGKV1OR2-2-BMS1P23	ENSG00000223816-ENSG00000286156	intergenic_region	ENSG00000223816-ENSG00000286156	.	MODIFIER	intergenic_region	.	.	.	.	.	.	.	.	.	.	.	.	.	.	.
2	94146524	Sniffles2.DEL.46B4M1	N	<DEL:-438>	DEL	DEL	-438	222.13	256.268	888	811	77	0.0867	novel	0.00732	0.00732	low_frequency	0.0145	0.00347	0.0119	0.00305	0	0.00802	0.0169	0.0036	0.0125	0.00327	0	1	1	1	1	1	1	1	1	1	1	0.00507	0.977	0.0769	0.0769	0.503	0.000187	0.000736	0.282	difficult	GRCh38_AllTandemRepeatsandHomopolymers_slop5;GRCh38_AllTandemRepeats_gt100bp_slop5;GRCh38_allTandemRepeats;GRCh38_SimpleRepeat_homopolymer_4to6_slop5;GRCh38_AllTandemRepeats_gt10000bp_slop5;GRCh38_satellites_slop5;GRCh38_lowmappabilityall;GRCh38_nonunique_l100_m2_e1;GRCh38_allOtherDifficultregions;GRCh38_contigs_lt500kb;GRCh38_population_CNV_FP_regions;GRCh38_gaps_slop15kb;GRCh38_chainSelf;GRCh38_chainSelf_gt10kb;GRCh38_alllowmapandsegdupregions;GRCh38_alldifficultregions	IGKV1OR2-2-BMS1P23	ENSG00000223816-ENSG00000286156	intergenic_region	ENSG00000223816-ENSG00000286156	.	MODIFIER	intergenic_region	.	.	.	.	.	.	.	.	.	.	.	.	.	.	.
2	94146542	Sniffles2.DEL.46B5M1	N	<DEL:-2382>	DEL	DEL	-2382	223.741	251.821	888	801	87	0.098	novel	0.00169	0.00169	rare	0	0	0.00298	0	0.00585	0.00187	0	0	0.0032	0	0.00662	1	1	1	1	1	1	1	1	1	1	0.000563	0.995	0	0	0.62	1.23e-05	4.52e-05	0.24	difficult	GRCh38_AllHomopolymers_gt6bp_imperfectgt10bp_slop5;GRCh38_AllTandemRepeatsandHomopolymers_slop5;GRCh38_AllTandemRepeats_gt100bp_slop5;GRCh38_allTandemRepeats;GRCh38_SimpleRepeat_homopolymer_7to11_slop5;GRCh38_SimpleRepeat_homopolymer_4to6_slop5;GRCh38_AllTandemRepeats_gt10000bp_slop5;GRCh38_satellites_slop5;GRCh38_lowmappabilityall;GRCh38_nonunique_l100_m2_e1;GRCh38_nonunique_l250_m0_e0;GRCh38_allOtherDifficultregions;GRCh38_gnomAD_InbreedingCoeff_slop1bp_merge1000bp;GRCh38_contigs_lt500kb;GRCh38_population_CNV_FP_regions;GRCh38_gaps_slop15kb;GRCh38_chainSelf;GRCh38_chainSelf_gt10kb;GRCh38_alllowmapandsegdupregions;GRCh38_alldifficultregions	IGKV1OR2-2-BMS1P23	ENSG00000223816-ENSG00000286156	intergenic_region	ENSG00000223816-ENSG00000286156	.	MODIFIER	intergenic_region	.	.	.	.	.	.	.	.	.	.	.	.	.	.	.
2	94146756	Sniffles2.INS.4646M1	N	<INS:5439>	INS	INS	5439	21.685	279.8	888	797	91	0.102	novel	0.00113	0.00113	rare	0	0	0.00595	0	0	0.00126	0	0	0.00658	0	0	1	1	1	1	1	1	1	1	1	1	0.000563	0.997	0	0	0.492	2.46e-05	0.000216	0.159	difficult	GRCh38_AllTandemRepeatsandHomopolymers_slop5;GRCh38_AllTandemRepeats_gt100bp_slop5;GRCh38_allTandemRepeats;GRCh38_AllTandemRepeats_gt10000bp_slop5;GRCh38_satellites_slop5;GRCh38_lowmappabilityall;GRCh38_nonunique_l100_m2_e1;GRCh38_allOtherDifficultregions;GRCh38_contigs_lt500kb;GRCh38_population_CNV_FP_regions;GRCh38_gaps_slop15kb;GRCh38_chainSelf;GRCh38_chainSelf_gt10kb;GRCh38_alllowmapandsegdupregions;GRCh38_alldifficultregions	IGKV1OR2-2-BMS1P23	ENSG00000223816-ENSG00000286156	intergenic_region	ENSG00000223816-ENSG00000286156	.	MODIFIER	intergenic_region	.	.	.	.	.	.	.	.	.	.	.	.	.	.	.
2	94147179	Sniffles2.INS.4645M1	N	<INS:678>	INS	INS	678	174.311	228.26	888	805	83	0.0935	novel	0.00282	0.00282	rare	0.00622	0	0.00298	0.00305	0	0.00311	0.00735	0	0.00314	0.00331	0	1	1	1	1	1	1	1	1	1	1	0.00169	0.991	0	0	0.426	3.69e-05	0.00139	0.098	difficult	GRCh38_AllTandemRepeatsandHomopolymers_slop5;GRCh38_AllTandemRepeats_gt100bp_slop5;GRCh38_allTandemRepeats;GRCh38_AllTandemRepeats_gt10000bp_slop5;GRCh38_satellites_slop5;GRCh38_lowmappabilityall;GRCh38_nonunique_l100_m2_e1;GRCh38_allOtherDifficultregions;GRCh38_contigs_lt500kb;GRCh38_population_CNV_FP_regions;GRCh38_gaps_slop15kb;GRCh38_chainSelf;GRCh38_chainSelf_gt10kb;GRCh38_alllowmapandsegdupregions;GRCh38_alldifficultregions	IGKV1OR2-2-BMS1P23	ENSG00000223816-ENSG00000286156	intergenic_region	ENSG00000223816-ENSG00000286156	.	MODIFIER	intergenic_region	.	.	.	.	.	.	.	.	.	.	.	.	.	.	.
2	94147199	Sniffles2.DEL.46B8M1	N	<DEL:-338>	DEL	DEL	-338	198.076	282.578	888	806	82	0.0923	novel	0.00338	0.00338	rare	0.00622	0	0.00298	0	0.00585	0.00372	0.00735	0	0.00316	0	0.00649	0.00624	1	1	1	0.00293	0.00737	1	1	1	0.00326	0.00113	0.993	0	0	0.536	0.000117	0.00101	0.254	difficult	GRCh38_AllTandemRepeatsandHomopolymers_slop5;GRCh38_AllTandemRepeats_gt100bp_slop5;GRCh38_allTandemRepeats;GRCh38_SimpleRepeat_homopolymer_4to6_slop5;GRCh38_AllTandemRepeats_gt10000bp_slop5;GRCh38_satellites_slop5;GRCh38_lowmappabilityall;GRCh38_nonunique_l100_m2_e1;GRCh38_nonunique_l250_m0_e0;GRCh38_allOtherDifficultregions;GRCh38_contigs_lt500kb;GRCh38_population_CNV_FP_regions;GRCh38_gaps_slop15kb;GRCh38_chainSelf;GRCh38_chainSelf_gt10kb;GRCh38_alllowmapandsegdupregions;GRCh38_alldifficultregions	IGKV1OR2-2-BMS1P23	ENSG00000223816-ENSG00000286156	intergenic_region	ENSG00000223816-ENSG00000286156	.	MODIFIER	intergenic_region	.	.	.	.	.	.	.	.	.	.	.	.	.	.	.
2	94147436	Sniffles2.DEL.46B7M1	N	<DEL:-680>	DEL	DEL	-680	349.732	136.465	888	812	76	0.0856	novel	0.0236	0.0236	low_frequency	0.029	0.0139	0	0.0335	0.038	0.0259	0.034	0.0144	0	0.036	0.0417	0.177	1	1	1	1	0.204	1	1	1	1	0.00732	0.946	0.0732	0.0732	0.389	0.00716	0.0122	0.605	difficult	GRCh38_AllHomopolymers_gt6bp_imperfectgt10bp_slop5;GRCh38_AllTandemRepeatsandHomopolymers_slop5;GRCh38_AllTandemRepeats_gt100bp_slop5;GRCh38_allTandemRepeats;GRCh38_SimpleRepeat_homopolymer_7to11_slop5;GRCh38_SimpleRepeat_homopolymer_4to6_slop5;GRCh38_AllTandemRepeats_gt10000bp_slop5;GRCh38_satellites_slop5;GRCh38_lowmappabilityall;GRCh38_nonunique_l100_m2_e1;GRCh38_nonunique_l250_m0_e0;GRCh38_allOtherDifficultregions;GRCh38_gnomAD_InbreedingCoeff_slop1bp_merge1000bp;GRCh38_contigs_lt500kb;GRCh38_population_CNV_FP_regions;GRCh38_gaps_slop15kb;GRCh38_chainSelf;GRCh38_chainSelf_gt10kb;GRCh38_alllowmapandsegdupregions;GRCh38_alldifficultregions	IGKV1OR2-2-BMS1P23	ENSG00000223816-ENSG00000286156	intergenic_region	ENSG00000223816-ENSG00000286156	.	MODIFIER	intergenic_region	.	.	.	.	.	.	.	.	.	.	.	.	.	.	.
2	94147476	Sniffles2.DEL.46B6M1	N	<DEL:-4079>	DEL	DEL	-4079	11.895	33.97	888	815	73	0.0822	novel	0.036	0.036	low_frequency	0.102	0.0104	0.00893	0.0183	0.00877	0.0399	0.118	0.0108	0.00943	0.0196	0.0098	0.146	1	1	1	0.0088	0.0878	1	1	1	0.00984	0.0236	0.909	0.159	0.159	0.458	0.0058	0.0118	0.522	difficult	GRCh38_AllHomopolymers_gt6bp_imperfectgt10bp_slop5;GRCh38_AllTandemRepeatsandHomopolymers_slop5;GRCh38_AllTandemRepeats_gt100bp_slop5;GRCh38_allTandemRepeats;GRCh38_SimpleRepeat_homopolymer_7to11_slop5;GRCh38_SimpleRepeat_homopolymer_4to6_slop5;GRCh38_AllTandemRepeats_gt10000bp_slop5;GRCh38_satellites_slop5;GRCh38_lowmappabilityall;GRCh38_nonunique_l100_m2_e1;GRCh38_nonunique_l250_m0_e0;GRCh38_allOtherDifficultregions;GRCh38_gnomAD_InbreedingCoeff_slop1bp_merge1000bp;GRCh38_contigs_lt500kb;GRCh38_population_CNV_FP_regions;GRCh38_gaps_slop15kb;GRCh38_chainSelf;GRCh38_chainSelf_gt10kb;GRCh38_alllowmapandsegdupregions;GRCh38_alldifficultregions	IGKV1OR2-2-BMS1P23	ENSG00000223816-ENSG00000286156	intergenic_region	ENSG00000223816-ENSG00000286156	.	MODIFIER	intergenic_region	.	.	.	.	.	.	.	.	.	.	.	.	.	.	.
2	94148049	Sniffles2.INS.4648M1	N	<INS:675>	INS	INS	675	208.286	296.98	888	810	78	0.0878	novel	0.00788	0.00788	low_frequency	0.0228	0	0	0.0061	0.00292	0.00802	0.0243	0	0	0.00654	0.00329	1	1	1	1	1	1	1	1	1	1	0.00282	0.979	0	0	0.323	0.00366	0.00608	0.447	difficult	GRCh38_AllTandemRepeatsandHomopolymers_slop5;GRCh38_AllTandemRepeats_gt100bp_slop5;GRCh38_allTandemRepeats;GRCh38_SimpleRepeat_homopolymer_4to6_slop5;GRCh38_AllTandemRepeats_gt10000bp_slop5;GRCh38_satellites_slop5;GRCh38_allOtherDifficultregions;GRCh38_gnomAD_InbreedingCoeff_slop1bp_merge1000bp;GRCh38_contigs_lt500kb;GRCh38_population_CNV_FP_regions;GRCh38_gaps_slop15kb;GRCh38_chainSelf;GRCh38_chainSelf_gt10kb;GRCh38_alldifficultregions	IGKV1OR2-2-BMS1P23	ENSG00000223816-ENSG00000286156	intergenic_region	ENSG00000223816-ENSG00000286156	.	MODIFIER	intergenic_region	.	.	.	.	.	.	.	.	.	.	.	.	.	.	.
2	94148090	Sniffles2.DEL.46B9M1	N	<DEL:-1358>	DEL	DEL	-1358	261.872	206.828	888	815	73	0.0822	novel	0.0113	0.0113	low_frequency	0.0166	0.00347	0.0179	0.0061	0.00877	0.0117	0.0168	0.00357	0.0188	0.00662	0.00968	1	1	1	1	1	1	1	1	1	1	0.00788	0.962	0	0	0.49	0.0108	0.0126	0.54	difficult	GRCh38_AllHomopolymers_gt6bp_imperfectgt10bp_slop5;GRCh38_AllTandemRepeatsandHomopolymers_slop5;GRCh38_AllTandemRepeats_gt100bp_slop5;GRCh38_allTandemRepeats;GRCh38_SimpleRepeat_homopolymer_7to11_slop5;GRCh38_SimpleRepeat_homopolymer_4to6_slop5;GRCh38_AllTandemRepeats_gt10000bp_slop5;GRCh38_satellites_slop5;GRCh38_lowmappabilityall;GRCh38_nonunique_l100_m2_e1;GRCh38_nonunique_l250_m0_e0;GRCh38_allOtherDifficultregions;GRCh38_gnomAD_InbreedingCoeff_slop1bp_merge1000bp;GRCh38_contigs_lt500kb;GRCh38_population_CNV_FP_regions;GRCh38_gaps_slop15kb;GRCh38_chainSelf;GRCh38_chainSelf_gt10kb;GRCh38_alllowmapandsegdupregions;GRCh38_alldifficultregions	IGKV1OR2-2-BMS1P23	ENSG00000223816-ENSG00000286156	intergenic_region	ENSG00000223816-ENSG00000286156	.	MODIFIER	intergenic_region	.	.	.	.	.	.	.	.	.	.	.	.	.	.	.
2	94148274	Sniffles2.INS.4649M1	N	<INS:3056>	INS	INS	3056	222.727	237.811	888	794	94	0.106	novel	0.00282	0.00282	rare	0.00415	0.00347	0	0.00305	0.00292	0.00315	0.00508	0.00362	0	0.00338	0.00329	1	1	1	1	1	1	1	1	1	1	0	0.994	0	0	0.177	0.0102	0.0312	0.345	difficult	GRCh38_AllTandemRepeatsandHomopolymers_slop5;GRCh38_AllTandemRepeats_gt100bp_slop5;GRCh38_allTandemRepeats;GRCh38_AllTandemRepeats_gt10000bp_slop5;GRCh38_satellites_slop5;GRCh38_lowmappabilityall;GRCh38_nonunique_l100_m2_e1;GRCh38_allOtherDifficultregions;GRCh38_gnomAD_InbreedingCoeff_slop1bp_merge1000bp;GRCh38_contigs_lt500kb;GRCh38_population_CNV_FP_regions;GRCh38_gaps_slop15kb;GRCh38_chainSelf;GRCh38_chainSelf_gt10kb;GRCh38_alllowmapandsegdupregions;GRCh38_alldifficultregions	IGKV1OR2-2-BMS1P23	ENSG00000223816-ENSG00000286156	intergenic_region	ENSG00000223816-ENSG00000286156	.	MODIFIER	intergenic_region	.	.	.	.	.	.	.	.	.	.	.	.	.	.	.
2	94148390	Sniffles2.DEL.46BAM1	N	<DEL:-342>	DEL	DEL	-342	221.838	229.823	888	805	83	0.0935	novel	0.0107	0.0107	low_frequency	0.0145	0.00694	0.0149	0.00915	0.00585	0.0112	0.0149	0.00714	0.0156	0.00993	0.00654	0.0432	1	1	1	1	0.0371	1	1	1	1	0.00957	0.967	0.167	0.167	0.586	0.00709	0.0113	0.58	difficult	GRCh38_AllHomopolymers_gt6bp_imperfectgt10bp_slop5;GRCh38_AllTandemRepeatsandHomopolymers_slop5;GRCh38_AllTandemRepeats_gt100bp_slop5;GRCh38_allTandemRepeats;GRCh38_SimpleRepeat_homopolymer_7to11_slop5;GRCh38_SimpleRepeat_homopolymer_4to6_slop5;GRCh38_AllTandemRepeats_gt10000bp_slop5;GRCh38_satellites_slop5;GRCh38_lowmappabilityall;GRCh38_nonunique_l100_m2_e1;GRCh38_nonunique_l250_m0_e0;GRCh38_allOtherDifficultregions;GRCh38_gnomAD_InbreedingCoeff_slop1bp_merge1000bp;GRCh38_contigs_lt500kb;GRCh38_population_CNV_FP_regions;GRCh38_gaps_slop15kb;GRCh38_chainSelf;GRCh38_chainSelf_gt10kb;GRCh38_alllowmapandsegdupregions;GRCh38_alldifficultregions	IGKV1OR2-2-BMS1P23	ENSG00000223816-ENSG00000286156	intergenic_region	ENSG00000223816-ENSG00000286156	.	MODIFIER	intergenic_region	.	.	.	.	.	.	.	.	.	.	.	.	.	.	.
2	94148954	Sniffles2.DEL.46BDM1	N	<DEL:-2719>	DEL	DEL	-2719	2.056	59.161	888	796	92	0.104	novel	0.00169	0.00169	rare	0.00415	0	0	0.00305	0	0.00126	0.00255	0	0	0.00331	0	1	1	1	1	1	1	1	1	1	1	0.00113	0.994	0	0	0.699	0.00999	0.0148	0.549	difficult	GRCh38_AllTandemRepeatsandHomopolymers_slop5;GRCh38_AllTandemRepeats_gt100bp_slop5;GRCh38_allTandemRepeats;GRCh38_SimpleRepeat_homopolymer_4to6_slop5;GRCh38_AllTandemRepeats_gt10000bp_slop5;GRCh38_satellites_slop5;GRCh38_lowmappabilityall;GRCh38_nonunique_l100_m2_e1;GRCh38_nonunique_l250_m0_e0;GRCh38_allOtherDifficultregions;GRCh38_gnomAD_InbreedingCoeff_slop1bp_merge1000bp;GRCh38_contigs_lt500kb;GRCh38_population_CNV_FP_regions;GRCh38_gaps_slop15kb;GRCh38_chainSelf;GRCh38_chainSelf_gt10kb;GRCh38_alllowmapandsegdupregions;GRCh38_alldifficultregions	IGKV1OR2-2-BMS1P23	ENSG00000223816-ENSG00000286156	intergenic_region	ENSG00000223816-ENSG00000286156	.	MODIFIER	intergenic_region	.	.	.	.	.	.	.	.	.	.	.	.	.	.	.
2	94148989	Sniffles2.DEL.46BBM1	N	<DEL:-679>	DEL	DEL	-679	257.318	225.978	888	815	73	0.0822	novel	0.022	0.022	low_frequency	0.0519	0	0.0179	0.00305	0.0205	0.0239	0.0613	0	0.0184	0.00323	0.0229	0.481	1	1	1	1	0.543	1	1	1	1	0.00901	0.947	0.0789	0.0789	0.377	0.0201	0.0281	0.514	difficult	GRCh38_AllTandemRepeatsandHomopolymers_slop5;GRCh38_AllTandemRepeats_gt100bp_slop5;GRCh38_allTandemRepeats;GRCh38_SimpleRepeat_homopolymer_4to6_slop5;GRCh38_AllTandemRepeats_gt10000bp_slop5;GRCh38_satellites_slop5;GRCh38_lowmappabilityall;GRCh38_nonunique_l100_m2_e1;GRCh38_nonunique_l250_m0_e0;GRCh38_allOtherDifficultregions;GRCh38_contigs_lt500kb;GRCh38_population_CNV_FP_regions;GRCh38_gaps_slop15kb;GRCh38_chainSelf;GRCh38_chainSelf_gt10kb;GRCh38_alllowmapandsegdupregions;GRCh38_alldifficultregions	IGKV1OR2-2-BMS1P23	ENSG00000223816-ENSG00000286156	intergenic_region	ENSG00000223816-ENSG00000286156	.	MODIFIER	intergenic_region	.	.	.	.	.	.	.	.	.	.	.	.	.	.	.
2	94149075	Sniffles2.INS.464AM1	N	<INS:344>	INS	INS	344	199.804	323.912	888	814	74	0.0833	novel	0.0146	0.0146	low_frequency	0.029	0.0104	0.00595	0.00915	0.0117	0.016	0.0343	0.0106	0.00617	0.00968	0.0132	1	1	1	1	1	1	1	1	1	1	0.00732	0.956	0	0	0.434	0.0319	0.0536	0.461	difficult	GRCh38_AllTandemRepeatsandHomopolymers_slop5;GRCh38_AllTandemRepeats_gt100bp_slop5;GRCh38_allTandemRepeats;GRCh38_SimpleRepeat_homopolymer_4to6_slop5;GRCh38_AllTandemRepeats_gt10000bp_slop5;GRCh38_satellites_slop5;GRCh38_allOtherDifficultregions;GRCh38_contigs_lt500kb;GRCh38_population_CNV_FP_regions;GRCh38_gaps_slop15kb;GRCh38_chainSelf;GRCh38_chainSelf_gt10kb;GRCh38_alldifficultregions	IGKV1OR2-2-BMS1P23	ENSG00000223816-ENSG00000286156	intergenic_region	ENSG00000223816-ENSG00000286156	.	MODIFIER	intergenic_region	.	.	.	.	.	.	.	.	.	.	.	.	.	.	.
2	94149821	Sniffles2.DEL.46BEM1	N	<DEL:-1360>	DEL	DEL	-1360	320.25	309.265	888	808	80	0.0901	novel	0.00338	0.00338	rare	0.00622	0	0.00595	0	0.00292	0.00371	0.00754	0	0.00617	0	0.00331	1	1	1	1	1	1	1	1	1	1	0.00282	0.988	0	0	0.579	7.27e-05	0.000485	0.176	difficult	GRCh38_AllTandemRepeatsandHomopolymers_slop5;GRCh38_AllTandemRepeats_gt100bp_slop5;GRCh38_allTandemRepeats;GRCh38_SimpleRepeat_homopolymer_4to6_slop5;GRCh38_AllTandemRepeats_gt10000bp_slop5;GRCh38_satellites_slop5;GRCh38_lowmappabilityall;GRCh38_nonunique_l100_m2_e1;GRCh38_allOtherDifficultregions;GRCh38_gnomAD_InbreedingCoeff_slop1bp_merge1000bp;GRCh38_contigs_lt500kb;GRCh38_population_CNV_FP_regions;GRCh38_gaps_slop15kb;GRCh38_chainSelf;GRCh38_chainSelf_gt10kb;GRCh38_alllowmapandsegdupregions;GRCh38_alldifficultregions	IGKV1OR2-2-BMS1P23	ENSG00000223816-ENSG00000286156	intergenic_region	ENSG00000223816-ENSG00000286156	.	MODIFIER	intergenic_region	.	.	.	.	.	.	.	.	.	.	.	.	.	.	.
2	94149947	Sniffles2.DEL.46BFM1	N	<DEL:-342>	DEL	DEL	-342	234.91	295.79	888	813	75	0.0845	novel	0.0152	0.0152	low_frequency	0.0332	0.00694	0.00595	0.00915	0.0117	0.016	0.0369	0.00704	0.00625	0.00968	0.0131	0.227	1	1	1	1	0.235	1	1	1	1	0.00901	0.954	0	0	0.432	0.0227	0.0233	0.745	difficult	GRCh38_AllTandemRepeatsandHomopolymers_slop5;GRCh38_AllTandemRepeats_gt100bp_slop5;GRCh38_allTandemRepeats;GRCh38_SimpleRepeat_homopolymer_4to6_slop5;GRCh38_AllTandemRepeats_gt10000bp_slop5;GRCh38_satellites_slop5;GRCh38_lowmappabilityall;GRCh38_nonunique_l100_m2_e1;GRCh38_allOtherDifficultregions;GRCh38_contigs_lt500kb;GRCh38_population_CNV_FP_regions;GRCh38_gaps_slop15kb;GRCh38_chainSelf;GRCh38_chainSelf_gt10kb;GRCh38_alllowmapandsegdupregions;GRCh38_alldifficultregions	IGKV1OR2-2-BMS1P23	ENSG00000223816-ENSG00000286156	intergenic_region	ENSG00000223816-ENSG00000286156	.	MODIFIER	intergenic_region	.	.	.	.	.	.	.	.	.	.	.	.	.	.	.
2	94150081	Sniffles2.DEL.46C0M1	N	<DEL:-2891>	DEL	DEL	-2891	186.957	130.176	888	806	82	0.0923	novel	0.00169	0.00169	rare	0.00208	0	0.00595	0	0	0.00186	0.00255	0	0.00625	0	0	1	1	1	1	1	1	1	1	1	1	0.00169	0.993	0	0	0.413	1.23e-05	8.48e-05	0.177	difficult	GRCh38_AllHomopolymers_gt6bp_imperfectgt10bp_slop5;GRCh38_AllTandemRepeatsandHomopolymers_slop5;GRCh38_AllTandemRepeats_gt100bp_slop5;GRCh38_allTandemRepeats;GRCh38_SimpleRepeat_homopolymer_7to11_slop5;GRCh38_SimpleRepeat_homopolymer_4to6_slop5;GRCh38_AllTandemRepeats_gt10000bp_slop5;GRCh38_satellites_slop5;GRCh38_lowmappabilityall;GRCh38_nonunique_l100_m2_e1;GRCh38_nonunique_l250_m0_e0;GRCh38_allOtherDifficultregions;GRCh38_gnomAD_InbreedingCoeff_slop1bp_merge1000bp;GRCh38_contigs_lt500kb;GRCh38_population_CNV_FP_regions;GRCh38_gaps_slop15kb;GRCh38_chainSelf;GRCh38_chainSelf_gt10kb;GRCh38_alllowmapandsegdupregions;GRCh38_alldifficultregions	IGKV1OR2-2-BMS1P23	ENSG00000223816-ENSG00000286156	intergenic_region	ENSG00000223816-ENSG00000286156	.	MODIFIER	intergenic_region	.	.	.	.	.	.	.	.	.	.	.	.	.	.	.
2	94150156	Sniffles2.INS.464BM1	N	<INS:3061>	INS	INS	3061	284.458	140.462	888	801	87	0.098	novel	0.00225	0.00225	rare	0	0.00694	0	0	0.00585	0.0025	0	0.00709	0	0	0.00667	1	1	1	1	1	1	1	1	1	1	0.000563	0.994	0	0	0.413	5.12e-05	0.000163	0.24	difficult	GRCh38_AllTandemRepeatsandHomopolymers_slop5;GRCh38_AllTandemRepeats_gt100bp_slop5;GRCh38_allTandemRepeats;GRCh38_AllTandemRepeats_gt10000bp_slop5;GRCh38_satellites_slop5;GRCh38_lowmappabilityall;GRCh38_nonunique_l100_m2_e1;GRCh38_allOtherDifficultregions;GRCh38_contigs_lt500kb;GRCh38_population_CNV_FP_regions;GRCh38_gaps_slop15kb;GRCh38_chainSelf;GRCh38_chainSelf_gt10kb;GRCh38_alllowmapandsegdupregions;GRCh38_alldifficultregions	IGKV1OR2-2-BMS1P23	ENSG00000223816-ENSG00000286156	intergenic_region	ENSG00000223816-ENSG00000286156	.	MODIFIER	intergenic_region	.	.	.	.	.	.	.	.	.	.	.	.	.	.	.
2	94150819	Sniffles2.INS.464DM1	N	<INS:341>	INS	INS	341	119.767	302.337	888	817	71	0.0799	novel	0.0197	0.0197	low_frequency	0.0477	0.0139	0.00298	0.0152	0.00585	0.0214	0.0569	0.0142	0.00311	0.0159	0.00641	1	1	1	1	1	1	1	1	1	1	0.00957	0.947	0.0286	0.0286	0.445	0.0257	0.0301	0.636	difficult	GRCh38_AllTandemRepeatsandHomopolymers_slop5;GRCh38_AllTandemRepeats_gt100bp_slop5;GRCh38_allTandemRepeats;GRCh38_AllTandemRepeats_gt10000bp_slop5;GRCh38_satellites_slop5;GRCh38_lowmappabilityall;GRCh38_nonunique_l100_m2_e1;GRCh38_allOtherDifficultregions;GRCh38_contigs_lt500kb;GRCh38_population_CNV_FP_regions;GRCh38_gaps_slop15kb;GRCh38_chainSelf;GRCh38_chainSelf_gt10kb;GRCh38_alllowmapandsegdupregions;GRCh38_alldifficultregions	IGKV1OR2-2-BMS1P23	ENSG00000223816-ENSG00000286156	intergenic_region	ENSG00000223816-ENSG00000286156	.	MODIFIER	intergenic_region	.	.	.	.	.	.	.	.	.	.	.	.	.	.	.
2	94150946	Sniffles2.DEL.46C1M1	N	<DEL:-342>	DEL	DEL	-342	236.387	253.35	888	822	66	0.0743	novel	0.0293	0.0293	low_frequency	0.0373	0.0174	0.0506	0.0244	0.0117	0.031	0.0417	0.0177	0.0525	0.0253	0.0127	0.281	1	1	1	1	0.294	1	1	1	1	0.0231	0.913	0.118	0.118	0.451	0.00365	0.0246	0.256	difficult	GRCh38_AllTandemRepeatsandHomopolymers_slop5;GRCh38_AllTandemRepeats_gt100bp_slop5;GRCh38_allTandemRepeats;GRCh38_SimpleRepeat_homopolymer_4to6_slop5;GRCh38_AllTandemRepeats_gt10000bp_slop5;GRCh38_satellites_slop5;GRCh38_lowmappabilityall;GRCh38_nonunique_l100_m2_e1;GRCh38_allOtherDifficultregions;GRCh38_contigs_lt500kb;GRCh38_population_CNV_FP_regions;GRCh38_gaps_slop15kb;GRCh38_chainSelf;GRCh38_chainSelf_gt10kb;GRCh38_alllowmapandsegdupregions;GRCh38_alldifficultregions	IGKV1OR2-2-BMS1P23	ENSG00000223816-ENSG00000286156	intergenic_region	ENSG00000223816-ENSG00000286156	.	MODIFIER	intergenic_region	.	.	.	.	.	.	.	.	.	.	.	.	.	.	.
2	94151519	Sniffles2.DEL.46C2M1	N	<DEL:-1360>	DEL	DEL	-1360	246.135	325.011	888	808	80	0.0901	novel	0.00225	0.00225	rare	0.00415	0	0.00298	0	0.00292	0.00248	0.00516	0	0.00314	0	0.00318	1	1	1	1	1	1	1	1	1	1	0.00169	0.992	0	0	0.493	5.02e-05	0.000335	0.146	difficult	GRCh38_AllHomopolymers_gt6bp_imperfectgt10bp_slop5;GRCh38_AllTandemRepeatsandHomopolymers_slop5;GRCh38_AllTandemRepeats_gt100bp_slop5;GRCh38_allTandemRepeats;GRCh38_SimpleRepeat_homopolymer_7to11_slop5;GRCh38_SimpleRepeat_homopolymer_4to6_slop5;GRCh38_AllTandemRepeats_gt10000bp_slop5;GRCh38_satellites_slop5;GRCh38_lowmappabilityall;GRCh38_nonunique_l100_m2_e1;GRCh38_nonunique_l250_m0_e0;GRCh38_allOtherDifficultregions;GRCh38_contigs_lt500kb;GRCh38_population_CNV_FP_regions;GRCh38_gaps_slop15kb;GRCh38_chainSelf;GRCh38_chainSelf_gt10kb;GRCh38_alllowmapandsegdupregions;GRCh38_alldifficultregions	IGKV1OR2-2-BMS1P23	ENSG00000223816-ENSG00000286156	intergenic_region	ENSG00000223816-ENSG00000286156	.	MODIFIER	intergenic_region	.	.	.	.	.	.	.	.	.	.	.	.	.	.	.
2	94152399	Sniffles2.DEL.46C4M1	N	<DEL:-1021>	DEL	DEL	-1021	217.088	227.366	888	817	71	0.0799	novel	0.00451	0.00451	rare	0.0083	0.00347	0.00595	0.00305	0	0.0049	0.00976	0.00355	0.00637	0.00318	0	1	1	1	1	1	1	1	1	1	1	0.00225	0.986	0	0	0.457	0.00222	0.00575	0.535	difficult	GRCh38_AllHomopolymers_gt6bp_imperfectgt10bp_slop5;GRCh38_AllTandemRepeatsandHomopolymers_slop5;GRCh38_AllTandemRepeats_gt100bp_slop5;GRCh38_allTandemRepeats;GRCh38_SimpleRepeat_homopolymer_7to11_slop5;GRCh38_SimpleRepeat_homopolymer_4to6_slop5;GRCh38_AllTandemRepeats_gt10000bp_slop5;GRCh38_satellites_slop5;GRCh38_lowmappabilityall;GRCh38_nonunique_l100_m2_e1;GRCh38_nonunique_l250_m0_e0;GRCh38_allOtherDifficultregions;GRCh38_contigs_lt500kb;GRCh38_population_CNV_FP_regions;GRCh38_gaps_slop15kb;GRCh38_chainSelf;GRCh38_chainSelf_gt10kb;GRCh38_alllowmapandsegdupregions;GRCh38_alldifficultregions	IGKV1OR2-2-BMS1P23	ENSG00000223816-ENSG00000286156	intergenic_region	ENSG00000223816-ENSG00000286156	.	MODIFIER	intergenic_region	.	.	.	.	.	.	.	.	.	.	.	.	.	.	.
2	94152558	Sniffles2.DEL.46C7M1	N	<DEL:-2378>	DEL	DEL	-2378	266.709	130.172	888	819	69	0.0777	novel	0.00113	0.00113	rare	0	0	0	0.00305	0.00292	0.00122	0	0	0	0.00323	0.00318	1	1	1	1	1	1	1	1	1	1	0.00113	0.995	0	0	0.695	0.01	0.0149	0.545	difficult	GRCh38_AllHomopolymers_gt6bp_imperfectgt10bp_slop5;GRCh38_AllTandemRepeatsandHomopolymers_slop5;GRCh38_AllTandemRepeats_gt100bp_slop5;GRCh38_allTandemRepeats;GRCh38_SimpleRepeat_homopolymer_7to11_slop5;GRCh38_SimpleRepeat_homopolymer_4to6_slop5;GRCh38_AllTandemRepeats_gt10000bp_slop5;GRCh38_satellites_slop5;GRCh38_lowmappabilityall;GRCh38_nonunique_l100_m2_e1;GRCh38_nonunique_l250_m0_e0;GRCh38_allOtherDifficultregions;GRCh38_gnomAD_InbreedingCoeff_slop1bp_merge1000bp;GRCh38_contigs_lt500kb;GRCh38_population_CNV_FP_regions;GRCh38_gaps_slop15kb;GRCh38_chainSelf;GRCh38_chainSelf_gt10kb;GRCh38_alllowmapandsegdupregions;GRCh38_alldifficultregions	IGKV1OR2-2-BMS1P23	ENSG00000223816-ENSG00000286156	intergenic_region	ENSG00000223816-ENSG00000286156	.	MODIFIER	intergenic_region	.	.	.	.	.	.	.	.	.	.	.	.	.	.	.
2	94152991	Sniffles2.DEL.46C8M1	N	<DEL:-342>	DEL	DEL	-342	93.382	221.818	888	845	43	0.0484	novel	0.089	0.089	common	0.166	0.0729	0.0536	0.0579	0.0585	0.0935	0.18	0.0734	0.0559	0.0598	0.0625	0.0346	1	1	0.425	1	0.0208	1	1	0.435	1	0.0467	0.778	0.0968	0.0968	0.434	0.0224	0.0486	0.465	difficult	GRCh38_AllHomopolymers_gt6bp_imperfectgt10bp_slop5;GRCh38_AllTandemRepeatsandHomopolymers_slop5;GRCh38_AllTandemRepeats_gt100bp_slop5;GRCh38_allTandemRepeats;GRCh38_SimpleRepeat_homopolymer_7to11_slop5;GRCh38_SimpleRepeat_homopolymer_4to6_slop5;GRCh38_AllTandemRepeats_gt10000bp_slop5;GRCh38_satellites_slop5;GRCh38_lowmappabilityall;GRCh38_nonunique_l100_m2_e1;GRCh38_nonunique_l250_m0_e0;GRCh38_allOtherDifficultregions;GRCh38_contigs_lt500kb;GRCh38_population_CNV_FP_regions;GRCh38_gaps_slop15kb;GRCh38_chainSelf;GRCh38_chainSelf_gt10kb;GRCh38_alllowmapandsegdupregions;GRCh38_alldifficultregions	IGKV1OR2-2-BMS1P23	ENSG00000223816-ENSG00000286156	intergenic_region	ENSG00000223816-ENSG00000286156	.	MODIFIER	intergenic_region	.	.	.	.	.	.	.	.	.	.	.	.	.	.	.
2	94153149	Sniffles2.INS.4650M1	N	<INS:338>	INS	INS	338	217.652	123.957	888	843	45	0.0507	novel	0.058	0.058	common	0.0975	0.0486	0.0387	0.0518	0.0351	0.0605	0.106	0.0486	0.0401	0.0538	0.0373	0.141	1	1	1	0.181	0.141	1	1	1	0.192	0.0355	0.865	0.196	0.196	0.47	0.0733	0.0977	0.563	difficult	GRCh38_AllTandemRepeatsandHomopolymers_slop5;GRCh38_AllTandemRepeats_gt100bp_slop5;GRCh38_allTandemRepeats;GRCh38_SimpleRepeat_homopolymer_4to6_slop5;GRCh38_AllTandemRepeats_gt10000bp_slop5;GRCh38_satellites_slop5;GRCh38_lowmappabilityall;GRCh38_nonunique_l100_m2_e1;GRCh38_nonunique_l250_m0_e0;GRCh38_allOtherDifficultregions;GRCh38_contigs_lt500kb;GRCh38_population_CNV_FP_regions;GRCh38_gaps_slop15kb;GRCh38_chainSelf;GRCh38_chainSelf_gt10kb;GRCh38_alllowmapandsegdupregions;GRCh38_alldifficultregions	IGKV1OR2-2-BMS1P23	ENSG00000223816-ENSG00000286156	intergenic_region	ENSG00000223816-ENSG00000286156	.	MODIFIER	intergenic_region	.	.	.	.	.	.	.	.	.	.	.	.	.	.	.
2	94153399	Sniffles2.DEL.46C9M1	N	<DEL:-5439>	DEL	DEL	-5439	153.171	412.354	888	825	63	0.071	novel	0.00113	0.00113	rare	0	0	0	0.00305	0.00292	0.00121	0	0	0	0.0032	0.00314	1	1	1	1	1	1	1	1	1	1	0.000563	0.997	0	0	0.527	0.00507	0.00477	0.907	difficult	GRCh38_AllHomopolymers_gt6bp_imperfectgt10bp_slop5;GRCh38_AllTandemRepeatsandHomopolymers_slop5;GRCh38_AllTandemRepeats_gt100bp_slop5;GRCh38_allTandemRepeats;GRCh38_SimpleRepeat_homopolymer_7to11_slop5;GRCh38_SimpleRepeat_homopolymer_4to6_slop5;GRCh38_AllTandemRepeats_gt10000bp_slop5;GRCh38_satellites_slop5;GRCh38_lowmappabilityall;GRCh38_nonunique_l100_m2_e1;GRCh38_nonunique_l250_m0_e0;GRCh38_allOtherDifficultregions;GRCh38_gnomAD_InbreedingCoeff_slop1bp_merge1000bp;GRCh38_contigs_lt500kb;GRCh38_population_CNV_FP_regions;GRCh38_gaps_slop15kb;GRCh38_chainSelf;GRCh38_chainSelf_gt10kb;GRCh38_alllowmapandsegdupregions;GRCh38_alldifficultregions	IGKV1OR2-2-BMS1P23	ENSG00000223816-ENSG00000286156	intergenic_region	ENSG00000223816-ENSG00000286156	.	MODIFIER	intergenic_region	.	.	.	.	.	.	.	.	.	.	.	.	.	.	.
2	94154035	Sniffles2.DEL.46CBM1	N	<DEL:-3397>	DEL	DEL	-3397	172.197	191.78	888	830	58	0.0653	novel	0.00394	0.00394	rare	0.0124	0.00347	0	0	0	0.00422	0.0141	0.0035	0	0	0	1	1	1	1	1	1	1	1	1	1	0.00169	0.989	0	0	0.328	0.000107	0.00049	0.277	difficult	GRCh38_AllHomopolymers_gt6bp_imperfectgt10bp_slop5;GRCh38_AllTandemRepeatsandHomopolymers_slop5;GRCh38_AllTandemRepeats_gt100bp_slop5;GRCh38_allTandemRepeats;GRCh38_SimpleRepeat_homopolymer_7to11_slop5;GRCh38_SimpleRepeat_homopolymer_4to6_slop5;GRCh38_AllTandemRepeats_gt10000bp_slop5;GRCh38_satellites_slop5;GRCh38_lowmappabilityall;GRCh38_nonunique_l100_m2_e1;GRCh38_nonunique_l250_m0_e0;GRCh38_allOtherDifficultregions;GRCh38_gnomAD_InbreedingCoeff_slop1bp_merge1000bp;GRCh38_contigs_lt500kb;GRCh38_population_CNV_FP_regions;GRCh38_gaps_slop15kb;GRCh38_chainSelf;GRCh38_chainSelf_gt10kb;GRCh38_alllowmapandsegdupregions;GRCh38_alldifficultregions	IGKV1OR2-2-BMS1P23	ENSG00000223816-ENSG00000286156	intergenic_region	ENSG00000223816-ENSG00000286156	.	MODIFIER	intergenic_region	.	.	.	.	.	.	.	.	.	.	.	.	.	.	.
2	94154144	Sniffles2.INS.4652M1	N	<INS:676>	INS	INS	676	217.531	328.645	888	828	60	0.0676	novel	0.00451	0.00451	rare	0.00208	0.0174	0.00298	0	0.00292	0.00483	0.00238	0.0174	0.00312	0	0.00316	1	1	1	1	1	1	1	1	1	1	0.00225	0.99	0.125	0.125	0.376	0.000496	0.00119	0.316	difficult	GRCh38_AllTandemRepeatsandHomopolymers_slop5;GRCh38_AllTandemRepeats_gt100bp_slop5;GRCh38_allTandemRepeats;GRCh38_AllTandemRepeats_gt10000bp_slop5;GRCh38_satellites_slop5;GRCh38_lowmappabilityall;GRCh38_nonunique_l100_m2_e1;GRCh38_nonunique_l250_m0_e0;GRCh38_allOtherDifficultregions;GRCh38_contigs_lt500kb;GRCh38_population_CNV_FP_regions;GRCh38_gaps_slop15kb;GRCh38_chainSelf;GRCh38_chainSelf_gt10kb;GRCh38_alllowmapandsegdupregions;GRCh38_alldifficultregions	IGKV1OR2-2-BMS1P23	ENSG00000223816-ENSG00000286156	intergenic_region	ENSG00000223816-ENSG00000286156	.	MODIFIER	intergenic_region	.	.	.	.	.	.	.	.	.	.	.	.	.	.	.
2	94154260	Sniffles2.DEL.46CAM1	N	<DEL:-346>	DEL	DEL	-346	258.355	267.745	888	834	54	0.0608	novel	0.0169	0.0169	low_frequency	0.0249	0.0104	0.0238	0.0061	0.0146	0.0174	0.0256	0.0105	0.025	0.00637	0.0157	1	1	1	1	1	1	1	1	1	1	0.00732	0.952	0	0	0.37	0.00123	0.00589	0.27	difficult	GRCh38_AllTandemRepeatsandHomopolymers_slop5;GRCh38_AllTandemRepeats_gt100bp_slop5;GRCh38_allTandemRepeats;GRCh38_SimpleRepeat_homopolymer_4to6_slop5;GRCh38_AllTandemRepeats_gt10000bp_slop5;GRCh38_satellites_slop5;GRCh38_lowmappabilityall;GRCh38_nonunique_l100_m2_e1;GRCh38_nonunique_l250_m0_e0;GRCh38_allOtherDifficultregions;GRCh38_contigs_lt500kb;GRCh38_population_CNV_FP_regions;GRCh38_gaps_slop15kb;GRCh38_chainSelf;GRCh38_chainSelf_gt10kb;GRCh38_alllowmapandsegdupregions;GRCh38_alldifficultregions	IGKV1OR2-2-BMS1P23	ENSG00000223816-ENSG00000286156	intergenic_region	ENSG00000223816-ENSG00000286156	.	MODIFIER	intergenic_region	.	.	.	.	.	.	.	.	.	.	.	.	.	.	.
2	94154527	Sniffles2.INS.4653M1	N	<INS:4415>	INS	INS	4415	304.906	133.603	888	822	66	0.0743	novel	0.00113	0.00113	rare	0.00208	0.00347	0	0	0	0.00122	0.00239	0.0035	0	0	0	1	1	1	1	1	1	1	1	1	1	0	0.998	0	0	0.0953	0	2.4e-05	0.0129	difficult	GRCh38_AllTandemRepeatsandHomopolymers_slop5;GRCh38_AllTandemRepeats_gt100bp_slop5;GRCh38_allTandemRepeats;GRCh38_SimpleRepeat_homopolymer_4to6_slop5;GRCh38_AllTandemRepeats_gt10000bp_slop5;GRCh38_satellites_slop5;GRCh38_lowmappabilityall;GRCh38_nonunique_l100_m2_e1;GRCh38_nonunique_l250_m0_e0;GRCh38_allOtherDifficultregions;GRCh38_contigs_lt500kb;GRCh38_population_CNV_FP_regions;GRCh38_gaps_slop15kb;GRCh38_chainSelf;GRCh38_chainSelf_gt10kb;GRCh38_alllowmapandsegdupregions;GRCh38_alldifficultregions	IGKV1OR2-2-BMS1P23	ENSG00000223816-ENSG00000286156	intergenic_region	ENSG00000223816-ENSG00000286156	.	MODIFIER	intergenic_region	.	.	.	.	.	.	.	.	.	.	.	.	.	.	.
2	94155226	Sniffles2.DEL.46CFM1	N	<DEL:-342>	DEL	DEL	-342	254.451	243.95	888	839	49	0.0552	novel	0.0304	0.0304	low_frequency	0.0353	0.0104	0.0179	0.0396	0.0439	0.031	0.0342	0.0104	0.0188	0.0411	0.0475	1	1	1	1	1	1	1	1	1	1	0.0152	0.93	0.167	0.167	0.454	0.0568	0.0658	0.624	difficult	GRCh38_AllHomopolymers_gt6bp_imperfectgt10bp_slop5;GRCh38_AllTandemRepeatsandHomopolymers_slop5;GRCh38_AllTandemRepeats_gt100bp_slop5;GRCh38_allTandemRepeats;GRCh38_SimpleRepeat_homopolymer_7to11_slop5;GRCh38_SimpleRepeat_homopolymer_4to6_slop5;GRCh38_AllTandemRepeats_gt10000bp_slop5;GRCh38_satellites_slop5;GRCh38_lowmappabilityall;GRCh38_nonunique_l100_m2_e1;GRCh38_nonunique_l250_m0_e0;GRCh38_allOtherDifficultregions;GRCh38_contigs_lt500kb;GRCh38_population_CNV_FP_regions;GRCh38_gaps_slop15kb;GRCh38_chainSelf;GRCh38_chainSelf_gt10kb;GRCh38_alllowmapandsegdupregions;GRCh38_alldifficultregions	IGKV1OR2-2-BMS1P23	ENSG00000223816-ENSG00000286156	intergenic_region	ENSG00000223816-ENSG00000286156	.	MODIFIER	intergenic_region	.	.	.	.	.	.	.	.	.	.	.	.	.	.	.
2	94155282	Sniffles2.DEL.46D1M1	N	<DEL:-2043>	DEL	DEL	-2043	196.447	278.322	888	831	57	0.0642	novel	0.00169	0.00169	rare	0	0.00347	0.00298	0	0.00292	0.0018	0	0.00347	0.00312	0	0.0032	1	1	1	1	1	1	1	1	1	1	0	0.997	0	0	0.0502	0.000241	0.00144	0.203	difficult	GRCh38_AllHomopolymers_gt6bp_imperfectgt10bp_slop5;GRCh38_AllTandemRepeatsandHomopolymers_slop5;GRCh38_AllTandemRepeats_gt100bp_slop5;GRCh38_allTandemRepeats;GRCh38_SimpleRepeat_homopolymer_7to11_slop5;GRCh38_SimpleRepeat_homopolymer_4to6_slop5;GRCh38_AllTandemRepeats_gt10000bp_slop5;GRCh38_satellites_slop5;GRCh38_lowmappabilityall;GRCh38_nonunique_l100_m2_e1;GRCh38_nonunique_l250_m0_e0;GRCh38_allOtherDifficultregions;GRCh38_contigs_lt500kb;GRCh38_population_CNV_FP_regions;GRCh38_gaps_slop15kb;GRCh38_chainSelf;GRCh38_chainSelf_gt10kb;GRCh38_alllowmapandsegdupregions;GRCh38_alldifficultregions	IGKV1OR2-2-BMS1P23	ENSG00000223816-ENSG00000286156	intergenic_region	ENSG00000223816-ENSG00000286156	.	MODIFIER	intergenic_region	.	.	.	.	.	.	.	.	.	.	.	.	.	.	.
2	94155777	Sniffles2.DEL.46D3M1	N	<DEL:-1362>	DEL	DEL	-1362	203.651	243.088	888	834	54	0.0608	novel	0.00338	0.00338	rare	0	0	0.00893	0	0.00877	0.0036	0	0	0.00938	0	0.00962	1	1	1	1	0.0088	1	1	1	1	0.00965	0.00338	0.992	0.4	0.4	0.508	0.000231	0.000589	0.354	difficult	GRCh38_AllTandemRepeatsandHomopolymers_slop5;GRCh38_AllTandemRepeats_gt100bp_slop5;GRCh38_allTandemRepeats;GRCh38_SimpleRepeat_homopolymer_4to6_slop5;GRCh38_AllTandemRepeats_gt10000bp_slop5;GRCh38_satellites_slop5;GRCh38_lowmappabilityall;GRCh38_nonunique_l100_m2_e1;GRCh38_nonunique_l250_m0_e0;GRCh38_allOtherDifficultregions;GRCh38_contigs_lt500kb;GRCh38_population_CNV_FP_regions;GRCh38_chainSelf;GRCh38_chainSelf_gt10kb;GRCh38_alllowmapandsegdupregions;GRCh38_alldifficultregions	IGKV1OR2-2-BMS1P23	ENSG00000223816-ENSG00000286156	intergenic_region	ENSG00000223816-ENSG00000286156	.	MODIFIER	intergenic_region	.	.	.	.	.	.	.	.	.	.	.	.	.	.	.
2	94155869	Sniffles2.INS.4654M1	N	<INS:338>	INS	INS	338	75.725	172.743	888	867	21	0.0236	novel	0.39	0.39	common	0.334	0.479	0.351	0.466	0.36	0.39	0.33	0.479	0.352	0.469	0.358	1.19e-05	1.37e-07	2.98e-06	2.41e-15	5.72e-05	9.06e-05	1.37e-07	3.04e-06	1.79e-15	0.000169	0.324	0.51	0.469	0.469	0.444	0.369	0.401	0.53	difficult	GRCh38_AllTandemRepeatsandHomopolymers_slop5;GRCh38_AllTandemRepeats_gt100bp_slop5;GRCh38_allTandemRepeats;GRCh38_AllTandemRepeats_gt10000bp_slop5;GRCh38_satellites_slop5;GRCh38_lowmappabilityall;GRCh38_nonunique_l100_m2_e1;GRCh38_allOtherDifficultregions;GRCh38_contigs_lt500kb;GRCh38_population_CNV_FP_regions;GRCh38_chainSelf;GRCh38_chainSelf_gt10kb;GRCh38_alllowmapandsegdupregions;GRCh38_alldifficultregions	IGKV1OR2-2-BMS1P23	ENSG00000223816-ENSG00000286156	intergenic_region	ENSG00000223816-ENSG00000286156	.	MODIFIER	intergenic_region	.	.	.	.	.	.	.	.	.	.	.	.	.	.	.
2	94155878	Sniffles2.DEL.46D2M1	N	<DEL:-341>	DEL	DEL	-341	150.304	92.004	888	849	39	0.0439	novel	0.0828	0.0828	common	0.162	0.0521	0.0327	0.0427	0.0848	0.0872	0.175	0.0521	0.0342	0.0443	0.0906	0.00839	1	1	1	0.612	0.00465	1	1	1	0.367	0.0602	0.818	0.288	0.288	0.472	0.0312	0.0487	0.57	difficult	GRCh38_AllTandemRepeatsandHomopolymers_slop5;GRCh38_AllTandemRepeats_gt100bp_slop5;GRCh38_allTandemRepeats;GRCh38_SimpleRepeat_homopolymer_4to6_slop5;GRCh38_AllTandemRepeats_gt10000bp_slop5;GRCh38_satellites_slop5;GRCh38_lowmappabilityall;GRCh38_nonunique_l100_m2_e1;GRCh38_allOtherDifficultregions;GRCh38_contigs_lt500kb;GRCh38_population_CNV_FP_regions;GRCh38_chainSelf;GRCh38_chainSelf_gt10kb;GRCh38_alllowmapandsegdupregions;GRCh38_alldifficultregions	IGKV1OR2-2-BMS1P23	ENSG00000223816-ENSG00000286156	intergenic_region	ENSG00000223816-ENSG00000286156	.	MODIFIER	intergenic_region	.	.	.	.	.	.	.	.	.	.	.	.	.	.	.
2	94156653	Sniffles2.DEL.46D4M1	N	<DEL:-342>	DEL	DEL	-342	229.952	195.54	888	839	49	0.0552	novel	0.00225	0.00225	rare	0.00208	0	0.00298	0.00305	0.00292	0.00238	0.00226	0	0.00312	0.00316	0.0032	1	1	1	1	1	1	1	1	1	1	0.00169	0.992	0	0	0.433	7.17e-06	0.000135	0.0466	difficult	GRCh38_AllTandemRepeatsandHomopolymers_slop5;GRCh38_AllTandemRepeats_gt100bp_slop5;GRCh38_allTandemRepeats;GRCh38_SimpleRepeat_homopolymer_4to6_slop5;GRCh38_AllTandemRepeats_gt10000bp_slop5;GRCh38_satellites_slop5;GRCh38_lowmappabilityall;GRCh38_nonunique_l100_m2_e1;GRCh38_allOtherDifficultregions;GRCh38_contigs_lt500kb;GRCh38_population_CNV_FP_regions;GRCh38_chainSelf;GRCh38_chainSelf_gt10kb;GRCh38_alllowmapandsegdupregions;GRCh38_alldifficultregions	IGKV1OR2-2-BMS1P23	ENSG00000223816-ENSG00000286156	intergenic_region	ENSG00000223816-ENSG00000286156	.	MODIFIER	intergenic_region	.	.	.	.	.	.	.	.	.	.	.	.	.	.	.
2	94156816	Sniffles2.INS.4656M1	N	<INS:658>	INS	INS	658	182.373	373.398	888	842	46	0.0518	novel	0.00845	0.00845	low_frequency	0.0124	0.00694	0.00595	0.00305	0.0117	0.00891	0.0134	0.00694	0.00625	0.00318	0.0127	1	1	1	1	1	1	1	1	1	1	0.00619	0.971	0	0	0.499	9.73e-05	0.00154	0.166	difficult	GRCh38_AllTandemRepeatsandHomopolymers_slop5;GRCh38_AllTandemRepeats_gt100bp_slop5;GRCh38_allTandemRepeats;GRCh38_SimpleRepeat_homopolymer_4to6_slop5;GRCh38_AllTandemRepeats_gt10000bp_slop5;GRCh38_satellites_slop5;GRCh38_lowmappabilityall;GRCh38_nonunique_l100_m2_e1;GRCh38_allOtherDifficultregions;GRCh38_contigs_lt500kb;GRCh38_population_CNV_FP_regions;GRCh38_chainSelf;GRCh38_chainSelf_gt10kb;GRCh38_alllowmapandsegdupregions;GRCh38_alldifficultregions	IGKV1OR2-2-BMS1P23	ENSG00000223816-ENSG00000286156	intergenic_region	ENSG00000223816-ENSG00000286156	.	MODIFIER	intergenic_region	.	.	.	.	.	.	.	.	.	.	.	.	.	.	.
2	94157323	Sniffles2.INS.465AM1	N	<INS:8669>	INS	INS	8669	478.318	153.068	888	836	52	0.0586	novel	0.00113	0.00113	rare	0	0.00347	0.00298	0	0	0.0012	0	0.00347	0.00314	0	0	1	1	1	1	1	1	1	1	1	1	0.000563	0.997	0	0	0.375	3.07e-06	9.89e-05	0.0437	difficult	GRCh38_AllTandemRepeatsandHomopolymers_slop5;GRCh38_AllTandemRepeats_gt100bp_slop5;GRCh38_allTandemRepeats;GRCh38_AllTandemRepeats_gt10000bp_slop5;GRCh38_satellites_slop5;GRCh38_lowmappabilityall;GRCh38_nonunique_l100_m2_e1;GRCh38_allOtherDifficultregions;GRCh38_contigs_lt500kb;GRCh38_population_CNV_FP_regions;GRCh38_chainSelf;GRCh38_chainSelf_gt10kb;GRCh38_alllowmapandsegdupregions;GRCh38_alldifficultregions	IGKV1OR2-2-BMS1P23	ENSG00000223816-ENSG00000286156	intergenic_region	ENSG00000223816-ENSG00000286156	.	MODIFIER	intergenic_region	.	.	.	.	.	.	.	.	.	.	.	.	.	.	.
2	94157325	Sniffles2.INS.4657M1	N	<INS:6795>	INS	INS	6795	323.69	221.615	888	833	55	0.0619	novel	0.00619	0.00619	low_frequency	0.00208	0.00347	0.00595	0.0122	0.00877	0.0066	0.00226	0.00355	0.00625	0.0129	0.00962	1	1	1	1	1	1	1	1	1	1	0.00282	0.982	0	0	0.395	0.00642	0.00826	0.703	difficult	GRCh38_AllTandemRepeatsandHomopolymers_slop5;GRCh38_AllTandemRepeats_gt100bp_slop5;GRCh38_allTandemRepeats;GRCh38_AllTandemRepeats_gt10000bp_slop5;GRCh38_satellites_slop5;GRCh38_lowmappabilityall;GRCh38_nonunique_l100_m2_e1;GRCh38_allOtherDifficultregions;GRCh38_contigs_lt500kb;GRCh38_population_CNV_FP_regions;GRCh38_chainSelf;GRCh38_chainSelf_gt10kb;GRCh38_alllowmapandsegdupregions;GRCh38_alldifficultregions	IGKV1OR2-2-BMS1P23	ENSG00000223816-ENSG00000286156	intergenic_region	ENSG00000223816-ENSG00000286156	.	MODIFIER	intergenic_region	.	.	.	.	.	.	.	.	.	.	.	.	.	.	.
2	94157325	Sniffles2.INS.4658M1	N	<INS:1359>	INS	INS	1359	242.346	162.365	888	857	31	0.0349	novel	0.285	0.285	common	0.162	0.358	0.363	0.335	0.272	0.295	0.176	0.358	0.372	0.341	0.279	0.00124	6.16e-08	6.26e-13	3.83e-13	9.36e-05	0.000338	6.16e-08	1.44e-13	2.5e-13	7.71e-05	0.229	0.551	0.419	0.419	0.456	0.251	0.318	0.5	difficult	GRCh38_AllTandemRepeatsandHomopolymers_slop5;GRCh38_AllTandemRepeats_gt100bp_slop5;GRCh38_allTandemRepeats;GRCh38_AllTandemRepeats_gt10000bp_slop5;GRCh38_satellites_slop5;GRCh38_lowmappabilityall;GRCh38_nonunique_l100_m2_e1;GRCh38_allOtherDifficultregions;GRCh38_contigs_lt500kb;GRCh38_population_CNV_FP_regions;GRCh38_chainSelf;GRCh38_chainSelf_gt10kb;GRCh38_alllowmapandsegdupregions;GRCh38_alldifficultregions	IGKV1OR2-2-BMS1P23	ENSG00000223816-ENSG00000286156	intergenic_region	ENSG00000223816-ENSG00000286156	.	MODIFIER	intergenic_region	.	.	.	.	.	.	.	.	.	.	.	.	.	.	.
2	94157344	Sniffles2.INS.4659M1	N	<INS:2724>	INS	INS	2724	506.131	180.459	888	828	60	0.0676	novel	0.00507	0.00507	low_frequency	0.0083	0.00694	0.00893	0	0	0.00544	0.00913	0.00704	0.00955	0	0	1	1	1	1	1	1	1	1	1	1	0.00394	0.986	0.222	0.222	0.474	8.09e-05	0.000431	0.172	difficult	GRCh38_AllTandemRepeatsandHomopolymers_slop5;GRCh38_AllTandemRepeats_gt100bp_slop5;GRCh38_allTandemRepeats;GRCh38_AllTandemRepeats_gt10000bp_slop5;GRCh38_satellites_slop5;GRCh38_lowmappabilityall;GRCh38_nonunique_l100_m2_e1;GRCh38_allOtherDifficultregions;GRCh38_contigs_lt500kb;GRCh38_population_CNV_FP_regions;GRCh38_chainSelf;GRCh38_chainSelf_gt10kb;GRCh38_alllowmapandsegdupregions;GRCh38_alldifficultregions	IGKV1OR2-2-BMS1P23	ENSG00000223816-ENSG00000286156	intergenic_region	ENSG00000223816-ENSG00000286156	.	MODIFIER	intergenic_region	.	.	.	.	.	.	.	.	.	.	.	.	.	.	.
2	94157357	Sniffles2.INS.465BM1	N	<INS:5428>	INS	INS	5428	394.901	267.076	888	828	60	0.0676	novel	0.00113	0.00113	rare	0.00208	0	0	0.00305	0	0.00121	0.00226	0	0	0.00327	0	1	1	1	1	1	1	1	1	1	1	0.000563	0.997	0	0	0.766	0	5.1e-05	0.0331	difficult	GRCh38_AllTandemRepeatsandHomopolymers_slop5;GRCh38_AllTandemRepeats_gt100bp_slop5;GRCh38_allTandemRepeats;GRCh38_AllTandemRepeats_gt10000bp_slop5;GRCh38_satellites_slop5;GRCh38_lowmappabilityall;GRCh38_nonunique_l100_m2_e1;GRCh38_allOtherDifficultregions;GRCh38_contigs_lt500kb;GRCh38_population_CNV_FP_regions;GRCh38_chainSelf;GRCh38_chainSelf_gt10kb;GRCh38_alllowmapandsegdupregions;GRCh38_alldifficultregions	IGKV1OR2-2-BMS1P23	ENSG00000223816-ENSG00000286156	intergenic_region	ENSG00000223816-ENSG00000286156	.	MODIFIER	intergenic_region	.	.	.	.	.	.	.	.	.	.	.	.	.	.	.
2	94157436	Sniffles2.DEL.46D6M1	N	<DEL:-2039>	DEL	DEL	-2039	120.377	188.662	888	838	50	0.0563	novel	0.00451	0.00451	rare	0.0083	0.00347	0	0.00305	0.00585	0.00477	0.00897	0.00347	0	0.0032	0.00645	1	1	1	1	1	1	1	1	1	1	0.00394	0.983	0	0	0.53	0.00859	0.00872	0.803	difficult	GRCh38_AllTandemRepeatsandHomopolymers_slop5;GRCh38_AllTandemRepeats_gt100bp_slop5;GRCh38_allTandemRepeats;GRCh38_SimpleRepeat_homopolymer_4to6_slop5;GRCh38_AllTandemRepeats_gt10000bp_slop5;GRCh38_satellites_slop5;GRCh38_lowmappabilityall;GRCh38_nonunique_l100_m2_e1;GRCh38_nonunique_l250_m0_e0;GRCh38_allOtherDifficultregions;GRCh38_contigs_lt500kb;GRCh38_population_CNV_FP_regions;GRCh38_chainSelf;GRCh38_chainSelf_gt10kb;GRCh38_alllowmapandsegdupregions;GRCh38_alldifficultregions	IGKV1OR2-2-BMS1P23	ENSG00000223816-ENSG00000286156	intergenic_region	ENSG00000223816-ENSG00000286156	.	MODIFIER	intergenic_region	.	.	.	.	.	.	.	.	.	.	.	.	.	.	.
2	94157529	Sniffles2.DEL.46D5M1	N	<DEL:-342>	DEL	DEL	-342	252.759	218.819	888	844	44	0.0495	novel	0.00676	0.00676	low_frequency	0.0166	0	0.00893	0.00305	0	0.00711	0.0177	0	0.00932	0.00316	0	1	1	1	1	1	1	1	1	1	1	0.00338	0.982	0.0833	0.0833	0.476	0.000101	0.000585	0.182	difficult	GRCh38_AllTandemRepeatsandHomopolymers_slop5;GRCh38_AllTandemRepeats_gt100bp_slop5;GRCh38_allTandemRepeats;GRCh38_SimpleRepeat_homopolymer_4to6_slop5;GRCh38_AllTandemRepeats_gt10000bp_slop5;GRCh38_satellites_slop5;GRCh38_lowmappabilityall;GRCh38_nonunique_l100_m2_e1;GRCh38_nonunique_l250_m0_e0;GRCh38_allOtherDifficultregions;GRCh38_contigs_lt500kb;GRCh38_population_CNV_FP_regions;GRCh38_chainSelf;GRCh38_chainSelf_gt10kb;GRCh38_alllowmapandsegdupregions;GRCh38_alldifficultregions	IGKV1OR2-2-BMS1P23	ENSG00000223816-ENSG00000286156	intergenic_region	ENSG00000223816-ENSG00000286156	.	MODIFIER	intergenic_region	.	.	.	.	.	.	.	.	.	.	.	.	.	.	.
2	94157628	Sniffles2.INS.465DM1	N	<INS:677>	INS	INS	677	168.809	225.543	888	838	50	0.0563	novel	0.00619	0.00619	low_frequency	0.0104	0	0.00298	0.00305	0.0117	0.00597	0.00905	0	0.00312	0.0032	0.0127	1	1	1	1	0.0176	1	1	1	1	0.0191	0.00282	0.983	0	0	0.483	0.00426	0.00719	0.594	difficult	GRCh38_AllTandemRepeatsandHomopolymers_slop5;GRCh38_AllTandemRepeats_gt100bp_slop5;GRCh38_allTandemRepeats;GRCh38_AllTandemRepeats_gt10000bp_slop5;GRCh38_satellites_slop5;GRCh38_lowmappabilityall;GRCh38_nonunique_l100_m2_e1;GRCh38_nonunique_l250_m0_e0;GRCh38_allOtherDifficultregions;GRCh38_contigs_lt500kb;GRCh38_population_CNV_FP_regions;GRCh38_chainSelf;GRCh38_chainSelf_gt10kb;GRCh38_alllowmapandsegdupregions;GRCh38_alldifficultregions	IGKV1OR2-2-BMS1P23	ENSG00000223816-ENSG00000286156	intergenic_region	ENSG00000223816-ENSG00000286156	.	MODIFIER	intergenic_region	.	.	.	.	.	.	.	.	.	.	.	.	.	.	.
2	94158512	Sniffles2.INS.4661M1	N	<INS:1349>	INS	INS	1349	183.068	279.93	888	836	52	0.0586	novel	0.00113	0.00113	rare	0.00415	0	0	0	0	0.0012	0.00448	0	0	0	0	1	1	1	1	1	1	1	1	1	1	0	0.998	0	0	0.192	1.23e-05	4.7e-05	0.284	difficult	GRCh38_AllTandemRepeatsandHomopolymers_slop5;GRCh38_AllTandemRepeats_gt100bp_slop5;GRCh38_allTandemRepeats;GRCh38_SimpleRepeat_homopolymer_4to6_slop5;GRCh38_AllTandemRepeats_gt10000bp_slop5;GRCh38_satellites_slop5;GRCh38_lowmappabilityall;GRCh38_nonunique_l100_m2_e1;GRCh38_nonunique_l250_m0_e0;GRCh38_allOtherDifficultregions;GRCh38_contigs_lt500kb;GRCh38_population_CNV_FP_regions;GRCh38_chainSelf;GRCh38_chainSelf_gt10kb;GRCh38_alllowmapandsegdupregions;GRCh38_alldifficultregions	IGKV1OR2-2-BMS1P23	ENSG00000223816-ENSG00000286156	intergenic_region	ENSG00000223816-ENSG00000286156	.	MODIFIER	intergenic_region	.	.	.	.	.	.	.	.	.	.	.	.	.	.	.
2	94158514	Sniffles2.DEL.46D7M1	N	<DEL:-678>	DEL	DEL	-678	252.17	342.44	888	837	51	0.0574	novel	0.00732	0.00732	low_frequency	0.0104	0.00694	0.00298	0.0061	0.00877	0.00777	0.0113	0.00699	0.00316	0.00633	0.00962	1	1	1	1	1	1	1	1	1	1	0.00282	0.98	0	0	0.361	0.000682	0.00231	0.289	difficult	GRCh38_AllTandemRepeatsandHomopolymers_slop5;GRCh38_AllTandemRepeats_gt100bp_slop5;GRCh38_allTandemRepeats;GRCh38_SimpleRepeat_homopolymer_4to6_slop5;GRCh38_AllTandemRepeats_gt10000bp_slop5;GRCh38_satellites_slop5;GRCh38_lowmappabilityall;GRCh38_nonunique_l100_m2_e1;GRCh38_nonunique_l250_m0_e0;GRCh38_allOtherDifficultregions;GRCh38_contigs_lt500kb;GRCh38_population_CNV_FP_regions;GRCh38_chainSelf;GRCh38_chainSelf_gt10kb;GRCh38_alllowmapandsegdupregions;GRCh38_alldifficultregions	IGKV1OR2-2-BMS1P23	ENSG00000223816-ENSG00000286156	intergenic_region	ENSG00000223816-ENSG00000286156	.	MODIFIER	intergenic_region	.	.	.	.	.	.	.	.	.	.	.	.	.	.	.
2	94159017	Sniffles2.DEL.46D8M1	N	<DEL:-1360>	DEL	DEL	-1360	282.23	200.271	888	836	52	0.0586	novel	0.0107	0.0107	low_frequency	0.00208	0.00347	0.00298	0.0305	0.0175	0.0114	0.00225	0.00352	0.00314	0.032	0.0191	1	1	1	1	1	1	1	1	1	1	0.0101	0.979	0.474	0.474	0.609	0.0411	0.0502	0.683	difficult	GRCh38_AllTandemRepeatsandHomopolymers_slop5;GRCh38_AllTandemRepeats_gt100bp_slop5;GRCh38_allTandemRepeats;GRCh38_SimpleRepeat_homopolymer_4to6_slop5;GRCh38_AllTandemRepeats_gt10000bp_slop5;GRCh38_satellites_slop5;GRCh38_lowmappabilityall;GRCh38_nonunique_l100_m2_e1;GRCh38_nonunique_l250_m0_e0;GRCh38_allOtherDifficultregions;GRCh38_contigs_lt500kb;GRCh38_population_CNV_FP_regions;GRCh38_chainSelf;GRCh38_chainSelf_gt10kb;GRCh38_alllowmapandsegdupregions;GRCh38_alldifficultregions	IGKV1OR2-2-BMS1P23	ENSG00000223816-ENSG00000286156	intergenic_region	ENSG00000223816-ENSG00000286156	.	MODIFIER	intergenic_region	.	.	.	.	.	.	.	.	.	.	.	.	.	.	.
2	94159017	Sniffles2.INS.4662M1	N	<INS:675>	INS	INS	675	194.173	313.501	888	837	51	0.0574	novel	0.00338	0.00338	rare	0.00415	0	0.00595	0.00305	0.00292	0.00358	0.00451	0	0.00629	0.00323	0.00314	1	1	1	1	1	1	1	1	1	1	0.00113	0.991	0	0	0.452	0.00024	0.000542	0.413	difficult	GRCh38_AllTandemRepeatsandHomopolymers_slop5;GRCh38_AllTandemRepeats_gt100bp_slop5;GRCh38_allTandemRepeats;GRCh38_SimpleRepeat_homopolymer_4to6_slop5;GRCh38_AllTandemRepeats_gt10000bp_slop5;GRCh38_satellites_slop5;GRCh38_lowmappabilityall;GRCh38_nonunique_l100_m2_e1;GRCh38_nonunique_l250_m0_e0;GRCh38_allOtherDifficultregions;GRCh38_contigs_lt500kb;GRCh38_population_CNV_FP_regions;GRCh38_chainSelf;GRCh38_chainSelf_gt10kb;GRCh38_alllowmapandsegdupregions;GRCh38_alldifficultregions	IGKV1OR2-2-BMS1P23	ENSG00000223816-ENSG00000286156	intergenic_region	ENSG00000223816-ENSG00000286156	.	MODIFIER	intergenic_region	.	.	.	.	.	.	.	.	.	.	.	.	.	.	.
2	94159032	Sniffles2.INS.4664M1	N	<INS:2717>	INS	INS	2717	141.021	463.502	888	832	56	0.0631	novel	0.00225	0.00225	rare	0.00208	0.00347	0	0	0.00585	0.0024	0.00224	0.00357	0	0	0.00633	1	1	1	1	1	1	1	1	1	1	0.000563	0.994	0	0	0.235	2.05e-06	0.00015	0.0805	difficult	GRCh38_AllTandemRepeatsandHomopolymers_slop5;GRCh38_AllTandemRepeats_gt100bp_slop5;GRCh38_allTandemRepeats;GRCh38_AllTandemRepeats_gt10000bp_slop5;GRCh38_satellites_slop5;GRCh38_lowmappabilityall;GRCh38_nonunique_l100_m2_e1;GRCh38_nonunique_l250_m0_e0;GRCh38_allOtherDifficultregions;GRCh38_contigs_lt500kb;GRCh38_population_CNV_FP_regions;GRCh38_chainSelf;GRCh38_chainSelf_gt10kb;GRCh38_alllowmapandsegdupregions;GRCh38_alldifficultregions	IGKV1OR2-2-BMS1P23	ENSG00000223816-ENSG00000286156	intergenic_region	ENSG00000223816-ENSG00000286156	.	MODIFIER	intergenic_region	.	.	.	.	.	.	.	.	.	.	.	.	.	.	.
2	94159450	Sniffles2.INS.4663M1	N	<INS:1365>	INS	INS	1365	278.491	194.078	888	836	52	0.0586	novel	0.00169	0.00169	rare	0.00208	0	0	0.00305	0.00292	0.00179	0.00227	0	0	0.00323	0.00312	1	1	1	1	1	1	1	1	1	1	0.000563	0.995	0	0	0.358	0.000193	0.000386	0.494	difficult	GRCh38_AllTandemRepeatsandHomopolymers_slop5;GRCh38_AllTandemRepeats_gt100bp_slop5;GRCh38_allTandemRepeats;GRCh38_AllTandemRepeats_gt10000bp_slop5;GRCh38_satellites_slop5;GRCh38_lowmappabilityall;GRCh38_nonunique_l100_m2_e1;GRCh38_nonunique_l250_m0_e0;GRCh38_allOtherDifficultregions;GRCh38_contigs_lt500kb;GRCh38_population_CNV_FP_regions;GRCh38_chainSelf;GRCh38_chainSelf_gt10kb;GRCh38_alllowmapandsegdupregions;GRCh38_alldifficultregions	IGKV1OR2-2-BMS1P23	ENSG00000223816-ENSG00000286156	intergenic_region	ENSG00000223816-ENSG00000286156	.	MODIFIER	intergenic_region	.	.	.	.	.	.	.	.	.	.	.	.	.	.	.
2	94159591	Sniffles2.DEL.46D9M1	N	<DEL:-2036>	DEL	DEL	-2036	338.908	207.911	888	842	46	0.0518	novel	0.0405	0.0405	low_frequency	0.0913	0.0208	0.0268	0.0183	0.0205	0.0428	0.0974	0.0211	0.0283	0.0195	0.0217	0.702	1	1	1	1	0.703	1	1	1	1	0.0248	0.908	0.183	0.183	0.513	0.0193	0.0244	0.641	difficult	GRCh38_AllTandemRepeatsandHomopolymers_slop5;GRCh38_AllTandemRepeats_gt100bp_slop5;GRCh38_allTandemRepeats;GRCh38_SimpleRepeat_homopolymer_4to6_slop5;GRCh38_AllTandemRepeats_gt10000bp_slop5;GRCh38_satellites_slop5;GRCh38_lowmappabilityall;GRCh38_nonunique_l100_m2_e1;GRCh38_nonunique_l250_m0_e0;GRCh38_allOtherDifficultregions;GRCh38_contigs_lt500kb;GRCh38_population_CNV_FP_regions;GRCh38_chainSelf;GRCh38_chainSelf_gt10kb;GRCh38_alllowmapandsegdupregions;GRCh38_alldifficultregions	IGKV1OR2-2-BMS1P23	ENSG00000223816-ENSG00000286156	intergenic_region	ENSG00000223816-ENSG00000286156	.	MODIFIER	intergenic_region	.	.	.	.	.	.	.	.	.	.	.	.	.	.	.
2	94159779	Sniffles2.DEL.46DAM1	N	<DEL:-338>	DEL	DEL	-338	188.474	179.038	888	845	43	0.0484	novel	0.018	0.018	low_frequency	0.0249	0.00347	0.0149	0.0213	0.0205	0.0189	0.0266	0.00352	0.0156	0.0224	0.0217	1	1	1	1	1	1	1	1	1	1	0.00507	0.954	0	0	0.36	0.0108	0.017	0.598	difficult	GRCh38_AllTandemRepeatsandHomopolymers_slop5;GRCh38_AllTandemRepeats_gt100bp_slop5;GRCh38_allTandemRepeats;GRCh38_SimpleRepeat_homopolymer_4to6_slop5;GRCh38_AllTandemRepeats_gt10000bp_slop5;GRCh38_satellites_slop5;GRCh38_lowmappabilityall;GRCh38_nonunique_l100_m2_e1;GRCh38_nonunique_l250_m0_e0;GRCh38_allOtherDifficultregions;GRCh38_contigs_lt500kb;GRCh38_population_CNV_FP_regions;GRCh38_chainSelf;GRCh38_chainSelf_gt10kb;GRCh38_alllowmapandsegdupregions;GRCh38_alldifficultregions	IGKV1OR2-2-BMS1P23	ENSG00000223816-ENSG00000286156	intergenic_region	ENSG00000223816-ENSG00000286156	.	MODIFIER	intergenic_region	.	.	.	.	.	.	.	.	.	.	.	.	.	.	.
2	94159846	Sniffles2.DEL.46DBM1	N	<DEL:-2720>	DEL	DEL	-2720	77.669	153.582	888	841	47	0.0529	novel	0.00451	0.00451	rare	0	0.00347	0.00595	0.0152	0	0.00476	0	0.00352	0.00629	0.0158	0	1	1	1	1	1	1	1	1	1	1	0.00225	0.986	0	0	0.517	0.000179	0.00187	0.147	difficult	GRCh38_AllTandemRepeatsandHomopolymers_slop5;GRCh38_AllTandemRepeats_gt100bp_slop5;GRCh38_allTandemRepeats;GRCh38_SimpleRepeat_homopolymer_4to6_slop5;GRCh38_AllTandemRepeats_gt10000bp_slop5;GRCh38_satellites_slop5;GRCh38_lowmappabilityall;GRCh38_nonunique_l100_m2_e1;GRCh38_nonunique_l250_m0_e0;GRCh38_allOtherDifficultregions;GRCh38_contigs_lt500kb;GRCh38_population_CNV_FP_regions;GRCh38_chainSelf;GRCh38_chainSelf_gt10kb;GRCh38_alllowmapandsegdupregions;GRCh38_alldifficultregions	IGKV1OR2-2-BMS1P23	ENSG00000223816-ENSG00000286156	intergenic_region	ENSG00000223816-ENSG00000286156	.	MODIFIER	intergenic_region	.	.	.	.	.	.	.	.	.	.	.	.	.	.	.
2	94160176	Sniffles2.INS.4668M1	N	<INS:340>	INS	INS	340	169.184	240.536	888	838	50	0.0563	novel	0.00394	0.00394	rare	0.0083	0	0.00298	0.00305	0.00292	0.00418	0.00897	0	0.00311	0.00323	0.00316	1	1	1	1	1	1	1	1	1	1	0.00169	0.989	0	0	0.46	3.99e-05	0.000199	0.191	difficult	GRCh38_AllTandemRepeatsandHomopolymers_slop5;GRCh38_AllTandemRepeats_gt100bp_slop5;GRCh38_allTandemRepeats;GRCh38_AllTandemRepeats_gt10000bp_slop5;GRCh38_satellites_slop5;GRCh38_lowmappabilityall;GRCh38_nonunique_l100_m2_e1;GRCh38_allOtherDifficultregions;GRCh38_contigs_lt500kb;GRCh38_population_CNV_FP_regions;GRCh38_chainSelf;GRCh38_chainSelf_gt10kb;GRCh38_alllowmapandsegdupregions;GRCh38_alldifficultregions	IGKV1OR2-2-BMS1P23	ENSG00000223816-ENSG00000286156	intergenic_region	ENSG00000223816-ENSG00000286156	.	MODIFIER	intergenic_region	.	.	.	.	.	.	.	.	.	.	.	.	.	.	.
2	94160209	Sniffles2.INS.4669M1	N	<INS:1694>	INS	INS	1694	196.375	144.157	888	836	52	0.0586	novel	0.00225	0.00225	rare	0.0083	0	0	0	0	0.00239	0.00905	0	0	0	0	1	1	1	1	1	1	1	1	1	1	0	0.995	0	0	0.178	2.05e-05	8.05e-05	0.301	difficult	GRCh38_AllTandemRepeatsandHomopolymers_slop5;GRCh38_AllTandemRepeats_gt100bp_slop5;GRCh38_allTandemRepeats;GRCh38_AllTandemRepeats_gt10000bp_slop5;GRCh38_satellites_slop5;GRCh38_lowmappabilityall;GRCh38_nonunique_l100_m2_e1;GRCh38_allOtherDifficultregions;GRCh38_contigs_lt500kb;GRCh38_population_CNV_FP_regions;GRCh38_chainSelf;GRCh38_chainSelf_gt10kb;GRCh38_alllowmapandsegdupregions;GRCh38_alldifficultregions	IGKV1OR2-2-BMS1P23	ENSG00000223816-ENSG00000286156	intergenic_region	ENSG00000223816-ENSG00000286156	.	MODIFIER	intergenic_region	.	.	.	.	.	.	.	.	.	.	.	.	.	.	.
2	94160271	Sniffles2.INS.466AM1	N	<INS:3379>	INS	INS	3379	362.5	340.481	888	824	64	0.0721	novel	0.00113	0.00113	rare	0	0	0.00595	0	0	0.00121	0	0	0.00629	0	0	1	1	1	1	1	1	1	1	1	1	0.00169	0.994	0	0	0.776	0	1.92e-05	0.0182	difficult	GRCh38_AllTandemRepeatsandHomopolymers_slop5;GRCh38_AllTandemRepeats_gt100bp_slop5;GRCh38_allTandemRepeats;GRCh38_AllTandemRepeats_gt10000bp_slop5;GRCh38_satellites_slop5;GRCh38_lowmappabilityall;GRCh38_nonunique_l100_m2_e1;GRCh38_allOtherDifficultregions;GRCh38_contigs_lt500kb;GRCh38_population_CNV_FP_regions;GRCh38_chainSelf;GRCh38_chainSelf_gt10kb;GRCh38_alllowmapandsegdupregions;GRCh38_alldifficultregions	IGKV1OR2-2-BMS1P23	ENSG00000223816-ENSG00000286156	intergenic_region	ENSG00000223816-ENSG00000286156	.	MODIFIER	intergenic_region	.	.	.	.	.	.	.	.	.	.	.	.	.	.	.
2	94160485	Sniffles2.DEL.46DCM1	N	<DEL:-342>	DEL	DEL	-342	238.062	322.032	888	845	43	0.0484	novel	0.0146	0.0146	low_frequency	0.0083	0.00347	0.0357	0.0244	0.00292	0.0154	0.00897	0.00355	0.037	0.0258	0.00305	1	1	1	1	1	1	1	1	1	1	0.00676	0.966	0.154	0.154	0.517	0.0111	0.0132	0.689	difficult	GRCh38_AllTandemRepeatsandHomopolymers_slop5;GRCh38_AllTandemRepeats_gt100bp_slop5;GRCh38_allTandemRepeats;GRCh38_SimpleRepeat_homopolymer_4to6_slop5;GRCh38_AllTandemRepeats_gt10000bp_slop5;GRCh38_satellites_slop5;GRCh38_lowmappabilityall;GRCh38_nonunique_l100_m2_e1;GRCh38_nonunique_l250_m0_e0;GRCh38_allOtherDifficultregions;GRCh38_contigs_lt500kb;GRCh38_population_CNV_FP_regions;GRCh38_chainSelf;GRCh38_chainSelf_gt10kb;GRCh38_alllowmapandsegdupregions;GRCh38_alldifficultregions	IGKV1OR2-2-BMS1P23	ENSG00000223816-ENSG00000286156	intergenic_region	ENSG00000223816-ENSG00000286156	.	MODIFIER	intergenic_region	.	.	.	.	.	.	.	.	.	.	.	.	.	.	.
2	94160627	Sniffles2.INS.466BM1	N	<INS:5771>	INS	INS	5771	372.176	268.001	888	819	69	0.0777	novel	0.00394	0.00394	rare	0.00208	0.00347	0.00595	0.00305	0.00585	0.00427	0.00233	0.00365	0.00633	0.00338	0.00621	1	1	1	1	1	1	1	1	1	1	0.00338	0.985	0	0	0.546	0.00541	0.02	0.307	difficult	GRCh38_AllTandemRepeatsandHomopolymers_slop5;GRCh38_AllTandemRepeats_gt100bp_slop5;GRCh38_allTandemRepeats;GRCh38_SimpleRepeat_homopolymer_4to6_slop5;GRCh38_AllTandemRepeats_gt10000bp_slop5;GRCh38_satellites_slop5;GRCh38_lowmappabilityall;GRCh38_nonunique_l100_m2_e1;GRCh38_nonunique_l250_m0_e0;GRCh38_allOtherDifficultregions;GRCh38_contigs_lt500kb;GRCh38_population_CNV_FP_regions;GRCh38_chainSelf;GRCh38_chainSelf_gt10kb;GRCh38_alllowmapandsegdupregions;GRCh38_alldifficultregions	IGKV1OR2-2-BMS1P23	ENSG00000223816-ENSG00000286156	intergenic_region	ENSG00000223816-ENSG00000286156	.	MODIFIER	intergenic_region	.	.	.	.	.	.	.	.	.	.	.	.	.	.	.
2	94160733	Sniffles2.DEL.46DDM1	N	<DEL:-2040>	DEL	DEL	-2040	313.622	305.983	888	842	46	0.0518	novel	0.00169	0.00169	rare	0	0	0.00298	0.0061	0	0.00178	0	0	0.00311	0.00645	0	1	1	1	1	1	1	1	1	1	1	0	0.997	0	0	0.119	0.000263	0.000429	0.439	difficult	GRCh38_AllTandemRepeatsandHomopolymers_slop5;GRCh38_AllTandemRepeats_gt100bp_slop5;GRCh38_allTandemRepeats;GRCh38_SimpleRepeat_homopolymer_4to6_slop5;GRCh38_AllTandemRepeats_gt10000bp_slop5;GRCh38_satellites_slop5;GRCh38_lowmappabilityall;GRCh38_nonunique_l100_m2_e1;GRCh38_nonunique_l250_m0_e0;GRCh38_allOtherDifficultregions;GRCh38_contigs_lt500kb;GRCh38_population_CNV_FP_regions;GRCh38_chainSelf;GRCh38_chainSelf_gt10kb;GRCh38_alllowmapandsegdupregions;GRCh38_alldifficultregions	IGKV1OR2-2-BMS1P23	ENSG00000223816-ENSG00000286156	intergenic_region	ENSG00000223816-ENSG00000286156	.	MODIFIER	intergenic_region	.	.	.	.	.	.	.	.	.	.	.	.	.	.	.
2	94160855	Sniffles2.INS.466EM1	N	<INS:2380>	INS	INS	2380	271.028	220.219	888	835	53	0.0597	novel	0.00169	0.00169	rare	0.00208	0	0	0.00305	0.00292	0.0018	0.00225	0	0	0.00327	0.00309	1	1	1	1	1	1	1	1	1	1	0	0.997	0	0	0.259	7.17e-06	0.000181	0.194	difficult	GRCh38_AllTandemRepeatsandHomopolymers_slop5;GRCh38_AllTandemRepeats_gt100bp_slop5;GRCh38_allTandemRepeats;GRCh38_AllTandemRepeats_gt10000bp_slop5;GRCh38_satellites_slop5;GRCh38_lowmappabilityall;GRCh38_nonunique_l100_m2_e1;GRCh38_nonunique_l250_m0_e0;GRCh38_allOtherDifficultregions;GRCh38_contigs_lt500kb;GRCh38_population_CNV_FP_regions;GRCh38_chainSelf;GRCh38_chainSelf_gt10kb;GRCh38_alllowmapandsegdupregions;GRCh38_alldifficultregions	IGKV1OR2-2-BMS1P23	ENSG00000223816-ENSG00000286156	intergenic_region	ENSG00000223816-ENSG00000286156	.	MODIFIER	intergenic_region	.	.	.	.	.	.	.	.	.	.	.	.	.	.	.
2	94161289	Sniffles2.DEL.46DFM1	N	<DEL:-1360>	DEL	DEL	-1360	95.942	164.631	888	841	47	0.0529	novel	0.00113	0.00113	rare	0.00208	0	0	0.00305	0	0.00119	0.00224	0	0	0.00323	0	1	1	1	1	1	1	1	1	1	1	0	0.998	0	0	0.0776	4.3e-05	0.000328	0.161	difficult	GRCh38_AllTandemRepeatsandHomopolymers_slop5;GRCh38_AllTandemRepeats_gt100bp_slop5;GRCh38_allTandemRepeats;GRCh38_SimpleRepeat_homopolymer_4to6_slop5;GRCh38_AllTandemRepeats_gt10000bp_slop5;GRCh38_satellites_slop5;GRCh38_lowmappabilityall;GRCh38_nonunique_l100_m2_e1;GRCh38_nonunique_l250_m0_e0;GRCh38_allOtherDifficultregions;GRCh38_contigs_lt500kb;GRCh38_population_CNV_FP_regions;GRCh38_chainSelf;GRCh38_chainSelf_gt10kb;GRCh38_alllowmapandsegdupregions;GRCh38_alldifficultregions	IGKV1OR2-2-BMS1P23	ENSG00000223816-ENSG00000286156	intergenic_region	ENSG00000223816-ENSG00000286156	.	MODIFIER	intergenic_region	.	.	.	.	.	.	.	.	.	.	.	.	.	.	.
2	94161392	Sniffles2.DEL.46E1M1	N	<DEL:-339>	DEL	DEL	-339	245.489	174.475	888	842	46	0.0518	novel	0.00282	0.00282	rare	0.00208	0	0.00893	0	0.00292	0.00297	0.00223	0	0.00938	0	0.00305	1	1	1	1	1	1	1	1	1	1	0.00169	0.991	0	0	0.584	4.2e-05	0.000381	0.133	difficult	GRCh38_AllTandemRepeatsandHomopolymers_slop5;GRCh38_AllTandemRepeats_gt100bp_slop5;GRCh38_allTandemRepeats;GRCh38_SimpleRepeat_homopolymer_4to6_slop5;GRCh38_AllTandemRepeats_gt10000bp_slop5;GRCh38_satellites_slop5;GRCh38_lowmappabilityall;GRCh38_nonunique_l100_m2_e1;GRCh38_nonunique_l250_m0_e0;GRCh38_allOtherDifficultregions;GRCh38_contigs_lt500kb;GRCh38_population_CNV_FP_regions;GRCh38_chainSelf;GRCh38_chainSelf_gt10kb;GRCh38_alllowmapandsegdupregions;GRCh38_alldifficultregions	IGKV1OR2-2-BMS1P23	ENSG00000223816-ENSG00000286156	intergenic_region	ENSG00000223816-ENSG00000286156	.	MODIFIER	intergenic_region	.	.	.	.	.	.	.	.	.	.	.	.	.	.	.
2	94161588	Sniffles2.INS.4670M1	N	<INS:2718>	INS	INS	2718	337.955	308.35	888	837	51	0.0574	novel	0.00225	0.00225	rare	0	0.00694	0	0	0.00585	0.00239	0	0.0073	0	0	0.00621	1	1	1	1	1	1	1	1	1	1	0	0.995	0	0	0.0465	9.22e-06	0.000404	0.122	difficult	GRCh38_AllTandemRepeatsandHomopolymers_slop5;GRCh38_AllTandemRepeats_gt100bp_slop5;GRCh38_allTandemRepeats;GRCh38_SimpleRepeat_homopolymer_4to6_slop5;GRCh38_AllTandemRepeats_gt10000bp_slop5;GRCh38_satellites_slop5;GRCh38_lowmappabilityall;GRCh38_nonunique_l100_m2_e1;GRCh38_allOtherDifficultregions;GRCh38_contigs_lt500kb;GRCh38_population_CNV_FP_regions;GRCh38_chainSelf;GRCh38_chainSelf_gt10kb;GRCh38_alllowmapandsegdupregions;GRCh38_alldifficultregions	IGKV1OR2-2-BMS1P23	ENSG00000223816-ENSG00000286156	intergenic_region	ENSG00000223816-ENSG00000286156	.	MODIFIER	intergenic_region	.	.	.	.	.	.	.	.	.	.	.	.	.	.	.
2	94161847	Sniffles2.DEL.46E3M1	N	<DEL:-2039>	DEL	DEL	-2039	89.601	382.896	888	844	44	0.0495	novel	0.00282	0.00282	rare	0.00415	0	0	0	0.00877	0.00296	0.0044	0	0	0	0.0092	1	1	1	1	1	1	1	1	1	1	0.00169	0.991	0	0	0.659	6.66e-05	0.000167	0.34	difficult	GRCh38_AllTandemRepeatsandHomopolymers_slop5;GRCh38_AllTandemRepeats_gt100bp_slop5;GRCh38_allTandemRepeats;GRCh38_SimpleRepeat_homopolymer_4to6_slop5;GRCh38_AllTandemRepeats_gt10000bp_slop5;GRCh38_satellites_slop5;GRCh38_lowmappabilityall;GRCh38_nonunique_l100_m2_e1;GRCh38_nonunique_l250_m0_e0;GRCh38_allOtherDifficultregions;GRCh38_contigs_lt500kb;GRCh38_population_CNV_FP_regions;GRCh38_chainSelf;GRCh38_chainSelf_gt10kb;GRCh38_alllowmapandsegdupregions;GRCh38_alldifficultregions	IGKV1OR2-2-BMS1P23	ENSG00000223816-ENSG00000286156	intergenic_region	ENSG00000223816-ENSG00000286156	.	MODIFIER	intergenic_region	.	.	.	.	.	.	.	.	.	.	.	.	.	.	.
2	94161886	Sniffles2.DEL.46E2M1	N	<DEL:-677>	DEL	DEL	-677	258.346	196.979	888	847	41	0.0462	novel	0.0141	0.0141	low_frequency	0.0124	0.0104	0.0179	0.0183	0.0117	0.0148	0.0131	0.0108	0.0186	0.0192	0.0124	1	1	1	1	1	1	1	1	1	1	0.0045	0.963	0	0	0.365	0.00123	0.00744	0.206	difficult	GRCh38_AllTandemRepeatsandHomopolymers_slop5;GRCh38_AllTandemRepeats_gt100bp_slop5;GRCh38_allTandemRepeats;GRCh38_SimpleRepeat_homopolymer_4to6_slop5;GRCh38_AllTandemRepeats_gt10000bp_slop5;GRCh38_satellites_slop5;GRCh38_lowmappabilityall;GRCh38_nonunique_l100_m2_e1;GRCh38_nonunique_l250_m0_e0;GRCh38_allOtherDifficultregions;GRCh38_contigs_lt500kb;GRCh38_population_CNV_FP_regions;GRCh38_chainSelf;GRCh38_chainSelf_gt10kb;GRCh38_alllowmapandsegdupregions;GRCh38_alldifficultregions	IGKV1OR2-2-BMS1P23	ENSG00000223816-ENSG00000286156	intergenic_region	ENSG00000223816-ENSG00000286156	.	MODIFIER	intergenic_region	.	.	.	.	.	.	.	.	.	.	.	.	.	.	.
2	94161970	Sniffles2.INS.4671M1	N	<INS:341>	INS	INS	341	204.229	363.734	888	846	42	0.0473	novel	0.00113	0.00113	rare	0.00415	0	0	0	0	0.00118	0.00435	0	0	0	0	1	1	1	1	1	1	1	1	1	1	0	0.998	0	0	0.19	7.17e-06	5.26e-05	0.174	difficult	GRCh38_AllTandemRepeatsandHomopolymers_slop5;GRCh38_AllTandemRepeats_gt100bp_slop5;GRCh38_allTandemRepeats;GRCh38_AllTandemRepeats_gt10000bp_slop5;GRCh38_satellites_slop5;GRCh38_lowmappabilityall;GRCh38_nonunique_l100_m2_e1;GRCh38_allOtherDifficultregions;GRCh38_contigs_lt500kb;GRCh38_population_CNV_FP_regions;GRCh38_chainSelf;GRCh38_chainSelf_gt10kb;GRCh38_alllowmapandsegdupregions;GRCh38_alldifficultregions	IGKV1OR2-2-BMS1P23	ENSG00000223816-ENSG00000286156	intergenic_region	ENSG00000223816-ENSG00000286156	.	MODIFIER	intergenic_region	.	.	.	.	.	.	.	.	.	.	.	.	.	.	.
2	94162247	Sniffles2.INS.466FM1	N	<INS:5447>	INS	INS	5447	340.588	246.227	888	827	61	0.0687	novel	0.00282	0.00282	rare	0.00208	0	0	0.00915	0.00292	0.00302	0.00222	0	0	0.00987	0.00316	1	1	1	1	1	1	1	1	1	1	0.000563	0.993	0	0	0.514	7.07e-05	0.000435	0.189	difficult	GRCh38_AllTandemRepeatsandHomopolymers_slop5;GRCh38_AllTandemRepeats_gt100bp_slop5;GRCh38_allTandemRepeats;GRCh38_AllTandemRepeats_gt10000bp_slop5;GRCh38_satellites_slop5;GRCh38_lowmappabilityall;GRCh38_nonunique_l100_m2_e1;GRCh38_nonunique_l250_m0_e0;GRCh38_allOtherDifficultregions;GRCh38_contigs_lt500kb;GRCh38_population_CNV_FP_regions;GRCh38_chainSelf;GRCh38_chainSelf_gt10kb;GRCh38_alllowmapandsegdupregions;GRCh38_alldifficultregions	IGKV1OR2-2-BMS1P23	ENSG00000223816-ENSG00000286156	intergenic_region	ENSG00000223816-ENSG00000286156	.	MODIFIER	intergenic_region	.	.	.	.	.	.	.	.	.	.	.	.	.	.	.
2	94163054	Sniffles2.INS.4676M1	N	<INS:5765>	INS	INS	5765	333.764	290.081	888	843	45	0.0507	novel	0.00225	0.00225	rare	0	0.00694	0.00298	0.00305	0	0.00237	0	0.00741	0.00312	0.00331	0	1	1	1	1	1	1	1	1	1	1	0.00169	0.992	0	0	0.461	2.05e-06	0.000201	0.0852	difficult	GRCh38_AllTandemRepeatsandHomopolymers_slop5;GRCh38_AllTandemRepeats_gt100bp_slop5;GRCh38_allTandemRepeats;GRCh38_AllTandemRepeats_gt10000bp_slop5;GRCh38_satellites_slop5;GRCh38_lowmappabilityall;GRCh38_nonunique_l100_m2_e1;GRCh38_nonunique_l250_m0_e0;GRCh38_allOtherDifficultregions;GRCh38_contigs_lt500kb;GRCh38_population_CNV_FP_regions;GRCh38_chainSelf;GRCh38_chainSelf_gt10kb;GRCh38_alllowmapandsegdupregions;GRCh38_alldifficultregions	IGKV1OR2-2-BMS1P23	ENSG00000223816-ENSG00000286156	intergenic_region	ENSG00000223816-ENSG00000286156	.	MODIFIER	intergenic_region	.	.	.	.	.	.	.	.	.	.	.	.	.	.	.
2	94163094	Sniffles2.DEL.46E5M1	N	<DEL:-680>	DEL	DEL	-680	234.938	140.255	888	857	31	0.0349	novel	0.00676	0.00676	low_frequency	0	0.00347	0.0149	0.00915	0.00877	0.007	0	0.00362	0.0153	0.00949	0.00909	1	1	1	1	1	1	1	1	1	1	0.00113	0.984	0	0	0.302	0.000131	0.0033	0.126	difficult	GRCh38_AllTandemRepeatsandHomopolymers_slop5;GRCh38_AllTandemRepeats_gt100bp_slop5;GRCh38_allTandemRepeats;GRCh38_SimpleRepeat_homopolymer_4to6_slop5;GRCh38_AllTandemRepeats_gt10000bp_slop5;GRCh38_satellites_slop5;GRCh38_lowmappabilityall;GRCh38_nonunique_l100_m2_e1;GRCh38_nonunique_l250_m0_e0;GRCh38_allOtherDifficultregions;GRCh38_contigs_lt500kb;GRCh38_population_CNV_FP_regions;GRCh38_chainSelf;GRCh38_chainSelf_gt10kb;GRCh38_alllowmapandsegdupregions;GRCh38_alldifficultregions	IGKV1OR2-2-BMS1P23	ENSG00000223816-ENSG00000286156	intergenic_region	ENSG00000223816-ENSG00000286156	.	MODIFIER	intergenic_region	.	.	.	.	.	.	.	.	.	.	.	.	.	.	.
2	94163549	Sniffles2.INS.4678M1	N	<INS:342>	INS	INS	342	223.121	240.463	888	854	34	0.0383	novel	0.00225	0.00225	rare	0.00415	0	0.00298	0	0.00292	0.00234	0.00429	0	0.00312	0	0.00303	1	1	1	1	1	1	1	1	1	1	0.00113	0.993	0	0	0.451	0.00646	0.00983	0.623	difficult	GRCh38_AllTandemRepeatsandHomopolymers_slop5;GRCh38_AllTandemRepeats_gt100bp_slop5;GRCh38_allTandemRepeats;GRCh38_AllTandemRepeats_gt10000bp_slop5;GRCh38_satellites_slop5;GRCh38_lowmappabilityall;GRCh38_nonunique_l100_m2_e1;GRCh38_nonunique_l250_m0_e0;GRCh38_allOtherDifficultregions;GRCh38_contigs_lt500kb;GRCh38_population_CNV_FP_regions;GRCh38_chainSelf;GRCh38_chainSelf_gt10kb;GRCh38_alllowmapandsegdupregions;GRCh38_alldifficultregions	IGKV1OR2-2-BMS1P23	ENSG00000223816-ENSG00000286156	intergenic_region	ENSG00000223816-ENSG00000286156	.	MODIFIER	intergenic_region	.	.	.	.	.	.	.	.	.	.	.	.	.	.	.
2	94163741	Sniffles2.DEL.46E4M1	N	<DEL:-342>	DEL	DEL	-342	243.232	213.013	888	856	32	0.036	novel	0.0225	0.0225	low_frequency	0.056	0.00694	0.00893	0.0152	0.00877	0.0234	0.0577	0.00714	0.00938	0.0159	0.00909	1	1	1	1	1	1	1	1	1	1	0.0158	0.939	0.15	0.15	0.433	0.00203	0.00854	0.405	difficult	GRCh38_AllTandemRepeatsandHomopolymers_slop5;GRCh38_AllTandemRepeats_gt100bp_slop5;GRCh38_allTandemRepeats;GRCh38_SimpleRepeat_homopolymer_4to6_slop5;GRCh38_AllTandemRepeats_gt10000bp_slop5;GRCh38_satellites_slop5;GRCh38_lowmappabilityall;GRCh38_nonunique_l100_m2_e1;GRCh38_nonunique_l250_m0_e0;GRCh38_allOtherDifficultregions;GRCh38_contigs_lt500kb;GRCh38_population_CNV_FP_regions;GRCh38_chainSelf;GRCh38_chainSelf_gt10kb;GRCh38_alllowmapandsegdupregions;GRCh38_alldifficultregions	IGKV1OR2-2-BMS1P23	ENSG00000223816-ENSG00000286156	intergenic_region	ENSG00000223816-ENSG00000286156	.	MODIFIER	intergenic_region	.	.	.	.	.	.	.	.	.	.	.	.	.	.	.
2	94163996	Sniffles2.INS.4679M1	N	<INS:1693>	INS	INS	1693	171.615	336.761	888	861	27	0.0304	novel	0.00169	0.00169	rare	0	0.00347	0	0	0.00585	0.00174	0	0.00352	0	0	0.00606	1	1	1	1	1	1	1	1	1	1	0.00169	0.993	0	0	0.725	9.22e-06	0.000287	0.0422	difficult	GRCh38_AllTandemRepeatsandHomopolymers_slop5;GRCh38_AllTandemRepeats_gt100bp_slop5;GRCh38_allTandemRepeats;GRCh38_AllTandemRepeats_gt10000bp_slop5;GRCh38_satellites_slop5;GRCh38_lowmappabilityall;GRCh38_nonunique_l100_m2_e1;GRCh38_nonunique_l250_m0_e0;GRCh38_allOtherDifficultregions;GRCh38_contigs_lt500kb;GRCh38_population_CNV_FP_regions;GRCh38_chainSelf;GRCh38_chainSelf_gt10kb;GRCh38_alllowmapandsegdupregions;GRCh38_alldifficultregions	IGKV1OR2-2-BMS1P23	ENSG00000223816-ENSG00000286156	intergenic_region	ENSG00000223816-ENSG00000286156	.	MODIFIER	intergenic_region	.	.	.	.	.	.	.	.	.	.	.	.	.	.	.
2	94164195	Sniffles2.INS.467BM1	N	<INS:2719>	INS	INS	2719	372.295	389.721	888	853	35	0.0394	novel	0.00169	0.00169	rare	0.00208	0.00347	0	0	0.00292	0.00176	0.00216	0.0036	0	0	0.00303	1	1	1	1	1	1	1	1	1	1	0.00169	0.993	0	0	0.326	1.02e-05	0.000677	0.0788	difficult	GRCh38_AllTandemRepeatsandHomopolymers_slop5;GRCh38_AllTandemRepeats_gt100bp_slop5;GRCh38_allTandemRepeats;GRCh38_AllTandemRepeats_gt10000bp_slop5;GRCh38_satellites_slop5;GRCh38_lowmappabilityall;GRCh38_nonunique_l100_m2_e1;GRCh38_allOtherDifficultregions;GRCh38_contigs_lt500kb;GRCh38_population_CNV_FP_regions;GRCh38_chainSelf;GRCh38_chainSelf_gt10kb;GRCh38_alllowmapandsegdupregions;GRCh38_alldifficultregions	IGKV1OR2-2-BMS1P23	ENSG00000223816-ENSG00000286156	intergenic_region	ENSG00000223816-ENSG00000286156	.	MODIFIER	intergenic_region	.	.	.	.	.	.	.	.	.	.	.	.	.	.	.
2	94164625	Sniffles2.DEL.46E6M1	N	<DEL:-337>	DEL	DEL	-337	178.158	223.795	888	866	22	0.0248	novel	0.00676	0.00676	low_frequency	0	0.0104	0.0119	0.00305	0.0117	0.00693	0	0.0106	0.0121	0.00314	0.0121	1	1	1	1	1	1	1	1	1	1	0.00394	0.983	0.167	0.167	0.417	0.000325	0.00452	0.227	difficult	GRCh38_AllTandemRepeatsandHomopolymers_slop5;GRCh38_AllTandemRepeats_gt100bp_slop5;GRCh38_allTandemRepeats;GRCh38_SimpleRepeat_homopolymer_4to6_slop5;GRCh38_AllTandemRepeats_gt10000bp_slop5;GRCh38_satellites_slop5;GRCh38_lowmappabilityall;GRCh38_nonunique_l100_m2_e1;GRCh38_nonunique_l250_m0_e0;GRCh38_allOtherDifficultregions;GRCh38_contigs_lt500kb;GRCh38_population_CNV_FP_regions;GRCh38_chainSelf;GRCh38_chainSelf_gt10kb;GRCh38_alllowmapandsegdupregions;GRCh38_alldifficultregions	IGKV1OR2-2-BMS1P23	ENSG00000223816-ENSG00000286156	intergenic_region	ENSG00000223816-ENSG00000286156	.	MODIFIER	intergenic_region	.	.	.	.	.	.	.	.	.	.	.	.	.	.	.
2	94164991	Sniffles2.DEL.46E7M1	N	<DEL:-2033>	DEL	DEL	-2033	70.757	87.79	888	863	25	0.0282	novel	0.0113	0.0113	low_frequency	0.00208	0	0.00298	0.0366	0.0175	0.0116	0.00214	0	0.00303	0.038	0.0182	1	1	1	1	1	1	1	1	1	1	0.0113	0.989	0.75	0.75	0.713	0.0415	0.0505	0.703	difficult	GRCh38_AllTandemRepeatsandHomopolymers_slop5;GRCh38_AllTandemRepeats_gt100bp_slop5;GRCh38_allTandemRepeats;GRCh38_SimpleRepeat_homopolymer_4to6_slop5;GRCh38_AllTandemRepeats_gt10000bp_slop5;GRCh38_satellites_slop5;GRCh38_lowmappabilityall;GRCh38_nonunique_l100_m2_e1;GRCh38_nonunique_l250_m0_e0;GRCh38_allOtherDifficultregions;GRCh38_gnomAD_InbreedingCoeff_slop1bp_merge1000bp;GRCh38_contigs_lt500kb;GRCh38_population_CNV_FP_regions;GRCh38_chainSelf;GRCh38_chainSelf_gt10kb;GRCh38_alllowmapandsegdupregions;GRCh38_alldifficultregions	IGKV1OR2-2-BMS1P23	ENSG00000223816-ENSG00000286156	intergenic_region	ENSG00000223816-ENSG00000286156	.	MODIFIER	intergenic_region	.	.	.	.	.	.	.	.	.	.	.	.	.	.	.
2	94165039	Sniffles2.DEL.46E8M1	N	<DEL:-675>	DEL	DEL	-675	122.973	54.515	888	868	20	0.0225	novel	0.0214	0.0214	low_frequency	0.0436	0.0174	0	0.0183	0.0175	0.0219	0.0449	0.0177	0	0.0189	0.0179	1	1	1	1	1	1	1	1	1	1	0.0158	0.935	0.105	0.105	0.509	0.00575	0.011	0.505	difficult	GRCh38_AllTandemRepeatsandHomopolymers_slop5;GRCh38_AllTandemRepeats_gt100bp_slop5;GRCh38_allTandemRepeats;GRCh38_SimpleRepeat_homopolymer_4to6_slop5;GRCh38_AllTandemRepeats_gt10000bp_slop5;GRCh38_satellites_slop5;GRCh38_lowmappabilityall;GRCh38_nonunique_l100_m2_e1;GRCh38_nonunique_l250_m0_e0;GRCh38_allOtherDifficultregions;GRCh38_contigs_lt500kb;GRCh38_population_CNV_FP_regions;GRCh38_chainSelf;GRCh38_chainSelf_gt10kb;GRCh38_alllowmapandsegdupregions;GRCh38_alldifficultregions	IGKV1OR2-2-BMS1P23	ENSG00000223816-ENSG00000286156	intergenic_region	ENSG00000223816-ENSG00000286156	.	MODIFIER	intergenic_region	.	.	.	.	.	.	.	.	.	.	.	.	.	.	.
2	94165102	Sniffles2.INS.467EM1	N	<INS:526>	INS	INS	526	201.649	346.46	888	878	10	0.0113	novel	0.16	0.16	common	0.363	0.101	0.0804	0.104	0.0585	0.162	0.365	0.102	0.0804	0.106	0.0599	2.92e-14	0.361	0.603	0.222	1	2.31e-14	0.361	0.603	0.221	1	0.122	0.738	0.38	0.38	0.553	0.0918	0.132	0.544	difficult	GRCh38_AllTandemRepeatsandHomopolymers_slop5;GRCh38_AllTandemRepeats_gt100bp_slop5;GRCh38_allTandemRepeats;GRCh38_AllTandemRepeats_gt10000bp_slop5;GRCh38_satellites_slop5;GRCh38_lowmappabilityall;GRCh38_nonunique_l100_m2_e1;GRCh38_allOtherDifficultregions;GRCh38_contigs_lt500kb;GRCh38_population_CNV_FP_regions;GRCh38_chainSelf;GRCh38_chainSelf_gt10kb;GRCh38_alllowmapandsegdupregions;GRCh38_alldifficultregions	IGKV1OR2-2-BMS1P23	ENSG00000223816-ENSG00000286156	intergenic_region	ENSG00000223816-ENSG00000286156	.	MODIFIER	intergenic_region	.	.	.	.	.	.	.	.	.	.	.	.	.	.	.
2	94165520	Sniffles2.INS.4683M1	N	<INS:8309>	INS	INS	8309	333.013	307.732	888	863	25	0.0282	novel	0.00113	0.00113	rare	0.00415	0	0	0	0	0.00116	0.00433	0	0	0	0	1	1	1	1	1	1	1	1	1	1	0.00113	0.995	0	0	0.327	2.15e-05	9.79e-05	0.211	difficult	GRCh38_AllTandemRepeatsandHomopolymers_slop5;GRCh38_AllTandemRepeats_gt100bp_slop5;GRCh38_allTandemRepeats;GRCh38_AllTandemRepeats_gt10000bp_slop5;GRCh38_satellites_slop5;GRCh38_lowmappabilityall;GRCh38_nonunique_l100_m2_e1;GRCh38_nonunique_l250_m0_e0;GRCh38_allOtherDifficultregions;GRCh38_contigs_lt500kb;GRCh38_population_CNV_FP_regions;GRCh38_chainSelf;GRCh38_chainSelf_gt10kb;GRCh38_alllowmapandsegdupregions;GRCh38_alldifficultregions	IGKV1OR2-2-BMS1P23	ENSG00000223816-ENSG00000286156	intergenic_region	ENSG00000223816-ENSG00000286156	.	MODIFIER	intergenic_region	.	.	.	.	.	.	.	.	.	.	.	.	.	.	.
2	94165696	Sniffles2.INS.4688M1	N	<INS:14558>	INS	INS	14558	158.494	165.109	888	868	20	0.0225	novel	0.00113	0.00113	rare	0.00208	0	0	0.00305	0	0.00115	0.00213	0	0	0.00314	0	1	1	1	1	1	1	1	1	1	1	0.000563	0.997	0	0	0.293	0.0128	0.0145	0.799	difficult	GRCh38_AllTandemRepeatsandHomopolymers_slop5;GRCh38_AllTandemRepeats_gt100bp_slop5;GRCh38_allTandemRepeats;GRCh38_AllTandemRepeats_gt10000bp_slop5;GRCh38_satellites_slop5;GRCh38_lowmappabilityall;GRCh38_nonunique_l100_m2_e1;GRCh38_allOtherDifficultregions;GRCh38_contigs_lt500kb;GRCh38_population_CNV_FP_regions;GRCh38_chainSelf;GRCh38_chainSelf_gt10kb;GRCh38_alllowmapandsegdupregions;GRCh38_alldifficultregions	IGKV1OR2-2-BMS1P23	ENSG00000223816-ENSG00000286156	intergenic_region	ENSG00000223816-ENSG00000286156	.	MODIFIER	intergenic_region	.	.	.	.	.	.	.	.	.	.	.	.	.	.	.
2	94165743	Sniffles2.INS.4686M1	N	<INS:1353>	INS	INS	1353	137.684	236.875	888	870	18	0.0203	novel	0.00282	0.00282	rare	0.00208	0	0.00298	0.0061	0.00292	0.00287	0.00212	0	0.00301	0.00629	0.00299	1	1	1	1	1	1	1	1	1	1	0	0.994	0	0	0.0896	3.07e-05	0.000171	0.195	difficult	GRCh38_AllTandemRepeatsandHomopolymers_slop5;GRCh38_AllTandemRepeats_gt100bp_slop5;GRCh38_allTandemRepeats;GRCh38_SimpleRepeat_homopolymer_4to6_slop5;GRCh38_AllTandemRepeats_gt10000bp_slop5;GRCh38_satellites_slop5;GRCh38_lowmappabilityall;GRCh38_nonunique_l100_m2_e1;GRCh38_allOtherDifficultregions;GRCh38_contigs_lt500kb;GRCh38_population_CNV_FP_regions;GRCh38_chainSelf;GRCh38_chainSelf_gt10kb;GRCh38_alllowmapandsegdupregions;GRCh38_alldifficultregions	IGKV1OR2-2-BMS1P23	ENSG00000223816-ENSG00000286156	intergenic_region	ENSG00000223816-ENSG00000286156	.	MODIFIER	intergenic_region	.	.	.	.	.	.	.	.	.	.	.	.	.	.	.
2	94166926	Sniffles2.INS.468CM1	N	<INS:2708>	INS	INS	2708	40.61	32.589	888	851	37	0.0417	novel	0.00225	0.00225	rare	0.00622	0.00347	0	0	0	0.00235	0.00658	0.00355	0	0	0	1	1	1	1	1	1	1	1	1	1	0.00169	0.992	0	0	0.489	0.00136	0.00395	0.402	difficult	GRCh38_AllTandemRepeatsandHomopolymers_slop5;GRCh38_AllTandemRepeats_gt100bp_slop5;GRCh38_allTandemRepeats;GRCh38_AllTandemRepeats_gt10000bp_slop5;GRCh38_satellites_slop5;GRCh38_lowmappabilityall;GRCh38_nonunique_l100_m2_e1;GRCh38_allOtherDifficultregions;GRCh38_gnomAD_InbreedingCoeff_slop1bp_merge1000bp;GRCh38_contigs_lt500kb;GRCh38_population_CNV_FP_regions;GRCh38_chainSelf;GRCh38_chainSelf_gt10kb;GRCh38_alllowmapandsegdupregions;GRCh38_alldifficultregions	IGKV1OR2-2-BMS1P23	ENSG00000223816-ENSG00000286156	intergenic_region	ENSG00000223816-ENSG00000286156	.	MODIFIER	intergenic_region	.	.	.	.	.	.	.	.	.	.	.	.	.	.	.
2	94166929	Sniffles2.INS.468DM1	N	<INS:6118>	INS	INS	6118	349.159	180.174	888	862	26	0.0293	novel	0.00169	0.00169	rare	0.00415	0	0.00298	0	0	0.00174	0.00429	0	0.00301	0	0	1	1	1	1	1	1	1	1	1	1	0.00169	0.993	0	0	0.692	0.000137	0.000239	0.511	difficult	GRCh38_AllTandemRepeatsandHomopolymers_slop5;GRCh38_AllTandemRepeats_gt100bp_slop5;GRCh38_allTandemRepeats;GRCh38_AllTandemRepeats_gt10000bp_slop5;GRCh38_satellites_slop5;GRCh38_lowmappabilityall;GRCh38_nonunique_l100_m2_e1;GRCh38_allOtherDifficultregions;GRCh38_gnomAD_InbreedingCoeff_slop1bp_merge1000bp;GRCh38_contigs_lt500kb;GRCh38_population_CNV_FP_regions;GRCh38_chainSelf;GRCh38_chainSelf_gt10kb;GRCh38_alllowmapandsegdupregions;GRCh38_alldifficultregions	IGKV1OR2-2-BMS1P23	ENSG00000223816-ENSG00000286156	intergenic_region	ENSG00000223816-ENSG00000286156	.	MODIFIER	intergenic_region	.	.	.	.	.	.	.	.	.	.	.	.	.	.	.
2	94166961	Sniffles2.INS.468AM1	N	<INS:1355>	INS	INS	1355	79.382	115.333	888	882	6	0.00676	novel	0.457	0.457	common	0.425	0.503	0.464	0.47	0.444	0.457	0.425	0.503	0.464	0.469	0.444	2.55e-27	1.3e-21	3.13e-18	5.38e-20	3.81e-15	6.99e-27	1.3e-21	3.13e-18	1.18e-19	1.2e-14	0.476	0.483	0.497	0.497	0.418	0.548	0.52	0.455	difficult	GRCh38_AllTandemRepeatsandHomopolymers_slop5;GRCh38_AllTandemRepeats_gt100bp_slop5;GRCh38_allTandemRepeats;GRCh38_AllTandemRepeats_gt10000bp_slop5;GRCh38_satellites_slop5;GRCh38_lowmappabilityall;GRCh38_nonunique_l100_m2_e1;GRCh38_allOtherDifficultregions;GRCh38_gnomAD_InbreedingCoeff_slop1bp_merge1000bp;GRCh38_contigs_lt500kb;GRCh38_population_CNV_FP_regions;GRCh38_chainSelf;GRCh38_chainSelf_gt10kb;GRCh38_alllowmapandsegdupregions;GRCh38_alldifficultregions	IGKV1OR2-2-BMS1P23	ENSG00000223816-ENSG00000286156	intergenic_region	ENSG00000223816-ENSG00000286156	.	MODIFIER	intergenic_region	.	.	.	.	.	.	.	.	.	.	.	.	.	.	.
2	94166961	Sniffles2.INS.4690M1	N	<INS:10862>	INS	INS	10862	217.236	33.321	888	848	40	0.045	novel	0.00563	0.00563	low_frequency	0.0166	0.00694	0	0	0	0.00649	0.0204	0.00714	0	0	0	1	1	1	1	1	1	1	1	1	1	0.00338	0.982	0	0	0.434	1.95e-05	0.000428	0.187	difficult	GRCh38_AllTandemRepeatsandHomopolymers_slop5;GRCh38_AllTandemRepeats_gt100bp_slop5;GRCh38_allTandemRepeats;GRCh38_AllTandemRepeats_gt10000bp_slop5;GRCh38_satellites_slop5;GRCh38_lowmappabilityall;GRCh38_nonunique_l100_m2_e1;GRCh38_allOtherDifficultregions;GRCh38_gnomAD_InbreedingCoeff_slop1bp_merge1000bp;GRCh38_contigs_lt500kb;GRCh38_population_CNV_FP_regions;GRCh38_chainSelf;GRCh38_chainSelf_gt10kb;GRCh38_alllowmapandsegdupregions;GRCh38_alldifficultregions	IGKV1OR2-2-BMS1P23	ENSG00000223816-ENSG00000286156	intergenic_region	ENSG00000223816-ENSG00000286156	.	MODIFIER	intergenic_region	.	.	.	.	.	.	.	.	.	.	.	.	.	.	.
2	94167039	Sniffles2.DEL.46E9M1	N	<DEL:-171>	DEL	DEL	-171	43.732	156.331	888	870	18	0.0203	novel	0.0574	0.0574	common	0.0768	0.0694	0.0536	0.0457	0.0351	0.0586	0.0787	0.0699	0.0539	0.0469	0.0364	0.374	1	1	1	1	0.373	1	1	1	1	0.0287	0.842	0.0588	0.0588	0.429	0.0234	0.0358	0.557	difficult	GRCh38_AllTandemRepeatsandHomopolymers_slop5;GRCh38_AllTandemRepeats_gt100bp_slop5;GRCh38_allTandemRepeats;GRCh38_SimpleRepeat_homopolymer_4to6_slop5;GRCh38_AllTandemRepeats_gt10000bp_slop5;GRCh38_satellites_slop5;GRCh38_lowmappabilityall;GRCh38_nonunique_l100_m2_e1;GRCh38_allOtherDifficultregions;GRCh38_gnomAD_InbreedingCoeff_slop1bp_merge1000bp;GRCh38_contigs_lt500kb;GRCh38_population_CNV_FP_regions;GRCh38_chainSelf;GRCh38_chainSelf_gt10kb;GRCh38_alllowmapandsegdupregions;GRCh38_alldifficultregions	IGKV1OR2-2-BMS1P23	ENSG00000223816-ENSG00000286156	intergenic_region	ENSG00000223816-ENSG00000286156	.	MODIFIER	intergenic_region	.	.	.	.	.	.	.	.	.	.	.	.	.	.	.
2	94168372	Sniffles2.DEL.46EAM1	N	<DEL:-3418>	DEL	DEL	-3418	1.875	403.732	888	860	28	0.0315	novel	0.00507	0.00507	low_frequency	0.0083	0	0.0149	0	0	0.00523	0.00858	0	0.0151	0	0	1	1	1	1	1	1	1	1	1	1	0.00338	0.983	0	0	0.47	1.33e-05	0.000385	0.0945	difficult	GRCh38_AllTandemRepeatsandHomopolymers_slop5;GRCh38_AllTandemRepeats_gt100bp_slop5;GRCh38_allTandemRepeats;GRCh38_SimpleRepeat_homopolymer_4to6_slop5;GRCh38_AllTandemRepeats_gt10000bp_slop5;GRCh38_satellites_slop5;GRCh38_lowmappabilityall;GRCh38_nonunique_l100_m2_e1;GRCh38_nonunique_l250_m0_e0;GRCh38_allOtherDifficultregions;GRCh38_contigs_lt500kb;GRCh38_population_CNV_FP_regions;GRCh38_chainSelf;GRCh38_chainSelf_gt10kb;GRCh38_alllowmapandsegdupregions;GRCh38_alldifficultregions	IGKV1OR2-2-BMS1P23	ENSG00000223816-ENSG00000286156	intergenic_region	ENSG00000223816-ENSG00000286156	.	MODIFIER	intergenic_region	.	.	.	.	.	.	.	.	.	.	.	.	.	.	.
2	94168615	Sniffles2.DEL.46EBM1	N	<DEL:-171>	DEL	DEL	-171	72.382	209.668	888	861	27	0.0304	novel	0.00169	0.00169	rare	0.00208	0.00347	0.00298	0	0	0.00174	0.00213	0.00357	0.00305	0	0	1	1	1	1	1	1	1	1	1	1	0.000563	0.995	0	0	0.247	3.07e-06	9.24e-05	0.0752	difficult	GRCh38_AllTandemRepeatsandHomopolymers_slop5;GRCh38_AllTandemRepeats_gt100bp_slop5;GRCh38_allTandemRepeats;GRCh38_SimpleRepeat_homopolymer_4to6_slop5;GRCh38_AllTandemRepeats_gt10000bp_slop5;GRCh38_satellites_slop5;GRCh38_lowmappabilityall;GRCh38_nonunique_l100_m2_e1;GRCh38_allOtherDifficultregions;GRCh38_contigs_lt500kb;GRCh38_population_CNV_FP_regions;GRCh38_chainSelf;GRCh38_chainSelf_gt10kb;GRCh38_alllowmapandsegdupregions;GRCh38_alldifficultregions	IGKV1OR2-2-BMS1P23	ENSG00000223816-ENSG00000286156	intergenic_region	ENSG00000223816-ENSG00000286156	.	MODIFIER	intergenic_region	.	.	.	.	.	.	.	.	.	.	.	.	.	.	.
2	94169310	Sniffles2.DEL.46EDM1	N	<DEL:-1367>	DEL	DEL	-1367	197.795	66.759	888	857	31	0.0349	novel	0.00169	0.00169	rare	0.00208	0	0.00298	0	0.00292	0.00175	0.00214	0	0.00305	0	0.00307	1	1	1	1	1	1	1	1	1	1	0.00282	0.991	0	0	0.491	0.00089	0.0066	0.317	difficult	GRCh38_AllTandemRepeatsandHomopolymers_slop5;GRCh38_AllTandemRepeats_gt100bp_slop5;GRCh38_allTandemRepeats;GRCh38_SimpleRepeat_homopolymer_4to6_slop5;GRCh38_AllTandemRepeats_gt10000bp_slop5;GRCh38_satellites_slop5;GRCh38_lowmappabilityall;GRCh38_nonunique_l100_m2_e1;GRCh38_allOtherDifficultregions;GRCh38_contigs_lt500kb;GRCh38_population_CNV_FP_regions;GRCh38_chainSelf;GRCh38_chainSelf_gt10kb;GRCh38_alllowmapandsegdupregions;GRCh38_alldifficultregions	IGKV1OR2-2-BMS1P23	ENSG00000223816-ENSG00000286156	intergenic_region	ENSG00000223816-ENSG00000286156	.	MODIFIER	intergenic_region	.	.	.	.	.	.	.	.	.	.	.	.	.	.	.
2	94169457	Sniffles2.DEL.46ECM1	N	<DEL:-3762>	DEL	DEL	-3762	0.478	75.728	888	857	31	0.0349	novel	0.00563	0.00563	low_frequency	0.0187	0.00347	0	0	0	0.00583	0.0192	0.00355	0	0	0	1	1	1	1	1	1	1	1	1	1	0.00282	0.983	0	0	0.437	0.00341	0.00459	0.524	difficult	GRCh38_AllTandemRepeatsandHomopolymers_slop5;GRCh38_AllTandemRepeats_gt100bp_slop5;GRCh38_allTandemRepeats;GRCh38_SimpleRepeat_homopolymer_4to6_slop5;GRCh38_AllTandemRepeats_gt10000bp_slop5;GRCh38_satellites_slop5;GRCh38_lowmappabilityall;GRCh38_nonunique_l100_m2_e1;GRCh38_nonunique_l250_m0_e0;GRCh38_allOtherDifficultregions;GRCh38_contigs_lt500kb;GRCh38_population_CNV_FP_regions;GRCh38_chainSelf;GRCh38_chainSelf_gt10kb;GRCh38_alllowmapandsegdupregions;GRCh38_alldifficultregions	IGKV1OR2-2-BMS1P23	ENSG00000223816-ENSG00000286156	intergenic_region	ENSG00000223816-ENSG00000286156	.	MODIFIER	intergenic_region	.	.	.	.	.	.	.	.	.	.	.	.	.	.	.
2	94169847	Sniffles2.DEL.46EEM1	N	<DEL:-51>	DEL	DEL	-51	169.477	282.676	888	858	30	0.0338	novel	0.00113	0.00113	rare	0.00415	0	0	0	0	0.00117	0.00429	0	0	0	0	1	1	1	1	1	1	1	1	1	1	0	0.998	0	0	0.182	0.000165	0.00023	0.541	difficult	GRCh38_AllTandemRepeatsandHomopolymers_slop5;GRCh38_AllTandemRepeats_gt100bp_slop5;GRCh38_allTandemRepeats;GRCh38_SimpleRepeat_homopolymer_4to6_slop5;GRCh38_AllTandemRepeats_gt10000bp_slop5;GRCh38_satellites_slop5;GRCh38_lowmappabilityall;GRCh38_nonunique_l100_m2_e1;GRCh38_allOtherDifficultregions;GRCh38_contigs_lt500kb;GRCh38_population_CNV_FP_regions;GRCh38_chainSelf;GRCh38_chainSelf_gt10kb;GRCh38_alllowmapandsegdupregions;GRCh38_alldifficultregions	IGKV1OR2-2-BMS1P23	ENSG00000223816-ENSG00000286156	intergenic_region	ENSG00000223816-ENSG00000286156	.	MODIFIER	intergenic_region	.	.	.	.	.	.	.	.	.	.	.	.	.	.	.
2	94170857	Sniffles2.INS.4691M1	N	<INS:336>	INS	INS	336	192.952	337.175	888	862	26	0.0293	novel	0.00225	0.00225	rare	0.00622	0	0.00298	0	0	0.00232	0.00644	0	0.00303	0	0	1	1	1	1	1	1	1	1	1	1	0.000563	0.994	0	0	0.296	0.000103	0.000368	0.272	difficult	GRCh38_AllTandemRepeatsandHomopolymers_slop5;GRCh38_AllTandemRepeats_gt100bp_slop5;GRCh38_allTandemRepeats;GRCh38_SimpleRepeat_homopolymer_4to6_slop5;GRCh38_AllTandemRepeats_gt10000bp_slop5;GRCh38_satellites_slop5;GRCh38_lowmappabilityall;GRCh38_nonunique_l100_m2_e1;GRCh38_allOtherDifficultregions;GRCh38_contigs_lt500kb;GRCh38_chainSelf;GRCh38_chainSelf_gt10kb;GRCh38_alllowmapandsegdupregions;GRCh38_alldifficultregions	IGKV1OR2-2-BMS1P23	ENSG00000223816-ENSG00000286156	intergenic_region	ENSG00000223816-ENSG00000286156	.	MODIFIER	intergenic_region	.	.	.	.	.	.	.	.	.	.	.	.	.	.	.
2	94171280	Sniffles2.DEL.46EFM1	N	<DEL:-2052>	DEL	DEL	-2052	45.857	195.725	888	856	32	0.036	novel	0.00732	0.00732	low_frequency	0.0187	0	0	0.00305	0.00877	0.00759	0.0196	0	0	0.00316	0.00926	1	1	1	1	1	1	1	1	1	1	0.00169	0.982	0	0	0.315	0.000355	0.00196	0.25	difficult	GRCh38_AllTandemRepeatsandHomopolymers_slop5;GRCh38_AllTandemRepeats_gt100bp_slop5;GRCh38_allTandemRepeats;GRCh38_SimpleRepeat_homopolymer_4to6_slop5;GRCh38_AllTandemRepeats_gt10000bp_slop5;GRCh38_satellites_slop5;GRCh38_lowmappabilityall;GRCh38_nonunique_l100_m2_e1;GRCh38_nonunique_l250_m0_e0;GRCh38_allOtherDifficultregions;GRCh38_contigs_lt500kb;GRCh38_chainSelf;GRCh38_chainSelf_gt10kb;GRCh38_alllowmapandsegdupregions;GRCh38_alldifficultregions	IGKV1OR2-2-BMS1P23	ENSG00000223816-ENSG00000286156	intergenic_region	ENSG00000223816-ENSG00000286156	.	MODIFIER	intergenic_region	.	.	.	.	.	.	.	.	.	.	.	.	.	.	.
2	94172606	Sniffles2.DEL.46F0M1	N	<DEL:-2052>	DEL	DEL	-2052	88.672	131.181	888	859	29	0.0327	novel	0.013	0.013	low_frequency	0.0228	0.0104	0.00893	0.00305	0.0146	0.0134	0.0238	0.0106	0.00904	0.00314	0.0154	1	1	1	1	1	1	1	1	1	1	0.00507	0.964	0	0	0.348	0.00731	0.012	0.481	difficult	GRCh38_AllTandemRepeatsandHomopolymers_slop5;GRCh38_AllTandemRepeats_gt100bp_slop5;GRCh38_allTandemRepeats;GRCh38_SimpleRepeat_homopolymer_4to6_slop5;GRCh38_AllTandemRepeats_gt10000bp_slop5;GRCh38_satellites_slop5;GRCh38_lowmappabilityall;GRCh38_nonunique_l100_m2_e1;GRCh38_nonunique_l250_m0_e0;GRCh38_allOtherDifficultregions;GRCh38_contigs_lt500kb;GRCh38_chainSelf;GRCh38_chainSelf_gt10kb;GRCh38_alllowmapandsegdupregions;GRCh38_alldifficultregions	IGKV1OR2-2-BMS1P23	ENSG00000223816-ENSG00000286156	intergenic_region	ENSG00000223816-ENSG00000286156	.	MODIFIER	intergenic_region	.	.	.	.	.	.	.	.	.	.	.	.	.	.	.
2	94172675	Sniffles2.DEL.46F1M1	N	<DEL:-54>	DEL	DEL	-54	119.499	480.694	888	859	29	0.0327	novel	0.00282	0.00282	rare	0.0104	0	0	0	0	0.00291	0.0108	0	0	0	0	1	1	1	1	1	1	1	1	1	1	0.00113	0.992	0	0	0.414	1.33e-05	8.59e-05	0.17	difficult	GRCh38_AllTandemRepeatsandHomopolymers_slop5;GRCh38_AllTandemRepeats_gt100bp_slop5;GRCh38_allTandemRepeats;GRCh38_SimpleRepeat_homopolymer_4to6_slop5;GRCh38_AllTandemRepeats_gt10000bp_slop5;GRCh38_satellites_slop5;GRCh38_lowmappabilityall;GRCh38_nonunique_l100_m2_e1;GRCh38_allOtherDifficultregions;GRCh38_contigs_lt500kb;GRCh38_chainSelf;GRCh38_chainSelf_gt10kb;GRCh38_alllowmapandsegdupregions;GRCh38_alldifficultregions	IGKV1OR2-2-BMS1P23	ENSG00000223816-ENSG00000286156	intergenic_region	ENSG00000223816-ENSG00000286156	.	MODIFIER	intergenic_region	.	.	.	.	.	.	.	.	.	.	.	.	.	.	.
2	94173484	Sniffles2.INS.4693M1	N	<INS:10239>	INS	INS	10239	10.873	294.515	888	854	34	0.0383	novel	0.00169	0.00169	rare	0	0	0.00893	0	0	0.00176	0	0	0.0092	0	0	1	1	1	1	1	1	1	1	1	1	0.000563	0.995	0	0	0.441	0	5.72e-05	0.0724	difficult	GRCh38_AllTandemRepeatsandHomopolymers_slop5;GRCh38_AllTandemRepeats_gt100bp_slop5;GRCh38_allTandemRepeats;GRCh38_AllTandemRepeats_gt10000bp_slop5;GRCh38_satellites_slop5;GRCh38_lowmappabilityall;GRCh38_nonunique_l100_m2_e1;GRCh38_nonunique_l250_m0_e0;GRCh38_allOtherDifficultregions;GRCh38_contigs_lt500kb;GRCh38_chainSelf;GRCh38_chainSelf_gt10kb;GRCh38_alllowmapandsegdupregions;GRCh38_alldifficultregions	IGKV1OR2-2-BMS1P23	ENSG00000223816-ENSG00000286156	intergenic_region	ENSG00000223816-ENSG00000286156	.	MODIFIER	intergenic_region	.	.	.	.	.	.	.	.	.	.	.	.	.	.	.
2	94173540	Sniffles2.DEL.46F3M1	N	<DEL:-1710>	DEL	DEL	-1710	280.582	219.253	888	854	34	0.0383	novel	0.00676	0.00676	low_frequency	0.00415	0.00694	0.0208	0.00305	0	0.00703	0.0044	0.00714	0.0211	0.00316	0	0.00208	1	1	1	1	0.00221	1	1	1	1	0.00338	0.981	0	0	0.497	0.00039	0.00254	0.172	difficult	GRCh38_AllTandemRepeatsandHomopolymers_slop5;GRCh38_AllTandemRepeats_gt100bp_slop5;GRCh38_allTandemRepeats;GRCh38_SimpleRepeat_homopolymer_4to6_slop5;GRCh38_AllTandemRepeats_gt10000bp_slop5;GRCh38_satellites_slop5;GRCh38_lowmappabilityall;GRCh38_nonunique_l100_m2_e1;GRCh38_nonunique_l250_m0_e0;GRCh38_allOtherDifficultregions;GRCh38_contigs_lt500kb;GRCh38_chainSelf;GRCh38_chainSelf_gt10kb;GRCh38_alllowmapandsegdupregions;GRCh38_alldifficultregions	IGKV1OR2-2-BMS1P23	ENSG00000223816-ENSG00000286156	intergenic_region	ENSG00000223816-ENSG00000286156	.	MODIFIER	intergenic_region	.	.	.	.	.	.	.	.	.	.	.	.	.	.	.
2	94174781	Sniffles2.INS.4695M1	N	<INS:341>	INS	INS	341	84.635	173.858	888	862	26	0.0293	novel	0.00676	0.00676	low_frequency	0	0.0104	0	0	0.0263	0.00696	0	0.0106	0	0	0.0271	1	1	1	1	1	1	1	1	1	1	0.00282	0.981	0	0	0.342	0.00013	0.00268	0.0854	difficult	GRCh38_AllTandemRepeatsandHomopolymers_slop5;GRCh38_AllTandemRepeats_gt100bp_slop5;GRCh38_allTandemRepeats;GRCh38_AllTandemRepeats_gt10000bp_slop5;GRCh38_satellites_slop5;GRCh38_lowmappabilityall;GRCh38_nonunique_l100_m2_e1;GRCh38_allOtherDifficultregions;GRCh38_contigs_lt500kb;GRCh38_chainSelf;GRCh38_chainSelf_gt10kb;GRCh38_alllowmapandsegdupregions;GRCh38_alldifficultregions	IGKV1OR2-2-BMS1P23	ENSG00000223816-ENSG00000286156	intergenic_region	ENSG00000223816-ENSG00000286156	.	MODIFIER	intergenic_region	.	.	.	.	.	.	.	.	.	.	.	.	.	.	.
2	94176748	Sniffles2.DEL.46F7M1	N	<DEL:-10590>	DEL	DEL	-10590	0.378	15.798	888	867	21	0.0236	novel	0.00282	0.00282	rare	0.0104	0	0	0	0	0.00288	0.0108	0	0	0	0	1	1	1	1	1	1	1	1	1	1	0.00113	0.992	0	0	0.505	9.22e-06	0.000134	0.146	difficult	GRCh38_AllHomopolymers_gt6bp_imperfectgt10bp_slop5;GRCh38_AllTandemRepeatsandHomopolymers_slop5;GRCh38_AllTandemRepeats_gt100bp_slop5;GRCh38_allTandemRepeats;GRCh38_SimpleRepeat_homopolymer_7to11_slop5;GRCh38_SimpleRepeat_homopolymer_4to6_slop5;GRCh38_AllTandemRepeats_gt10000bp_slop5;GRCh38_satellites_slop5;GRCh38_lowmappabilityall;GRCh38_nonunique_l100_m2_e1;GRCh38_allOtherDifficultregions;GRCh38_contigs_lt500kb;GRCh38_segdups_gt10kb;GRCh38_chainSelf;GRCh38_segdups;GRCh38_chainSelf_gt10kb;GRCh38_alllowmapandsegdupregions;GRCh38_alldifficultregions	IGKV1OR2-2-BMS1P23	ENSG00000223816-ENSG00000286156	intergenic_region	ENSG00000223816-ENSG00000286156	.	MODIFIER	intergenic_region	.	.	.	.	.	.	.	.	.	.	.	.	.	.	.
2	94177051	Sniffles2.DEL.46F9M1	N	<DEL:-1710>	DEL	DEL	-1710	0.6	28.135	888	865	23	0.0259	novel	0.0208	0.0208	low_frequency	0	0.0799	0.0417	0	0	0.0214	0	0.0804	0.0424	0	0	1	0.601	0.246	1	1	1	0.6	0.25	1	1	0.0101	0.947	0.0833	0.0833	0.419	0.000873	0.00737	0.192	difficult	GRCh38_AllTandemRepeatsandHomopolymers_slop5;GRCh38_AllTandemRepeats_gt100bp_slop5;GRCh38_allTandemRepeats;GRCh38_SimpleRepeat_homopolymer_4to6_slop5;GRCh38_AllTandemRepeats_gt10000bp_slop5;GRCh38_satellites_slop5;GRCh38_lowmappabilityall;GRCh38_nonunique_l100_m2_e1;GRCh38_allOtherDifficultregions;GRCh38_contigs_lt500kb;GRCh38_chainSelf;GRCh38_chainSelf_gt10kb;GRCh38_alllowmapandsegdupregions;GRCh38_alldifficultregions	IGKV1OR2-2-BMS1P23	ENSG00000223816-ENSG00000286156	intergenic_region	ENSG00000223816-ENSG00000286156	.	MODIFIER	intergenic_region	.	.	.	.	.	.	.	.	.	.	.	.	.	.	.
2	94177797	Sniffles2.DEL.46F8M1	N	<DEL:-3415>	DEL	DEL	-3415	2.877	341.729	888	872	16	0.018	novel	0.0208	0.0208	low_frequency	0.0622	0.00694	0.0149	0	0	0.0206	0.0614	0.00699	0.0152	0	0	0.226	1	1	1	1	0.209	1	1	1	1	0.0107	0.953	0.114	0.114	0.465	0.00414	0.00795	0.481	difficult	GRCh38_AllTandemRepeatsandHomopolymers_slop5;GRCh38_AllTandemRepeats_gt100bp_slop5;GRCh38_allTandemRepeats;GRCh38_SimpleRepeat_homopolymer_4to6_slop5;GRCh38_AllTandemRepeats_gt10000bp_slop5;GRCh38_satellites_slop5;GRCh38_lowmappabilityall;GRCh38_nonunique_l100_m2_e1;GRCh38_allOtherDifficultregions;GRCh38_contigs_lt500kb;GRCh38_chainSelf;GRCh38_chainSelf_gt10kb;GRCh38_alllowmapandsegdupregions;GRCh38_alldifficultregions	IGKV1OR2-2-BMS1P23	ENSG00000223816-ENSG00000286156	intergenic_region	ENSG00000223816-ENSG00000286156	.	MODIFIER	intergenic_region	.	.	.	.	.	.	.	.	.	.	.	.	.	.	.
2	94178231	Sniffles2.DEL.46FCM1	N	<DEL:-1705>	DEL	DEL	-1705	396.245	152.856	888	866	22	0.0248	novel	0.00113	0.00113	rare	0.00208	0	0	0	0.00292	0.00116	0.00216	0	0	0	0.00298	1	1	1	1	1	1	1	1	1	1	0.000563	0.997	0	0	0.593	0	4.93e-05	0.0623	difficult	GRCh38_AllTandemRepeatsandHomopolymers_slop5;GRCh38_AllTandemRepeats_gt100bp_slop5;GRCh38_allTandemRepeats;GRCh38_SimpleRepeat_homopolymer_4to6_slop5;GRCh38_AllTandemRepeats_gt10000bp_slop5;GRCh38_satellites_slop5;GRCh38_lowmappabilityall;GRCh38_nonunique_l100_m2_e1;GRCh38_allOtherDifficultregions;GRCh38_contigs_lt500kb;GRCh38_chainSelf;GRCh38_chainSelf_gt10kb;GRCh38_alllowmapandsegdupregions;GRCh38_alldifficultregions	IGKV1OR2-2-BMS1P23	ENSG00000223816-ENSG00000286156	intergenic_region	ENSG00000223816-ENSG00000286156	.	MODIFIER	intergenic_region	.	.	.	.	.	.	.	.	.	.	.	.	.	.	.
2	94179385	Sniffles2.DEL.46FDM1	N	<DEL:-170>	DEL	DEL	-170	63.057	265.965	888	869	19	0.0214	novel	0.00394	0.00394	rare	0.00622	0.00347	0.00298	0.00305	0.00292	0.00403	0.00647	0.0035	0.00307	0.00309	0.00296	1	1	1	1	1	1	1	1	1	1	0.00169	0.989	0	0	0.291	6.45e-05	0.00134	0.13	difficult	GRCh38_AllTandemRepeatsandHomopolymers_slop5;GRCh38_AllTandemRepeats_gt100bp_slop5;GRCh38_allTandemRepeats;GRCh38_SimpleRepeat_homopolymer_4to6_slop5;GRCh38_AllTandemRepeats_gt10000bp_slop5;GRCh38_satellites_slop5;GRCh38_lowmappabilityall;GRCh38_nonunique_l100_m2_e1;GRCh38_allOtherDifficultregions;GRCh38_contigs_lt500kb;GRCh38_chainSelf;GRCh38_chainSelf_gt10kb;GRCh38_alllowmapandsegdupregions;GRCh38_alldifficultregions	IGKV1OR2-2-BMS1P23	ENSG00000223816-ENSG00000286156	intergenic_region	ENSG00000223816-ENSG00000286156	.	MODIFIER	intergenic_region	.	.	.	.	.	.	.	.	.	.	.	.	.	.	.
2	94180898	Sniffles2.DEL.46FFM1	N	<DEL:-5465>	DEL	DEL	-5465	0	0	888	862	26	0.0293	novel	0.00113	0.00113	rare	0	0	0	0	0.00585	0.00116	0	0	0	0	0.00606	1	1	1	1	1	1	1	1	1	1	0	0.998	0	0	0.0624	4.2e-05	0.000324	0.0895	difficult	GRCh38_AllHomopolymers_gt6bp_imperfectgt10bp_slop5;GRCh38_AllTandemRepeatsandHomopolymers_slop5;GRCh38_AllTandemRepeats_gt100bp_slop5;GRCh38_allTandemRepeats;GRCh38_SimpleRepeat_homopolymer_7to11_slop5;GRCh38_SimpleRepeat_homopolymer_4to6_slop5;GRCh38_AllTandemRepeats_gt10000bp_slop5;GRCh38_satellites_slop5;GRCh38_lowmappabilityall;GRCh38_nonunique_l100_m2_e1;GRCh38_allOtherDifficultregions;GRCh38_contigs_lt500kb;GRCh38_segdups_gt10kb;GRCh38_chainSelf;GRCh38_segdups;GRCh38_chainSelf_gt10kb;GRCh38_alllowmapandsegdupregions;GRCh38_alldifficultregions	IGKV1OR2-2-BMS1P23	ENSG00000223816-ENSG00000286156	intergenic_region	ENSG00000223816-ENSG00000286156	.	MODIFIER	intergenic_region	.	.	.	.	.	.	.	.	.	.	.	.	.	.	.
2	94181667	Sniffles2.DEL.4702M1	N	<DEL:-2045>	DEL	DEL	-2045	326.984	120.378	888	868	20	0.0225	novel	0.00113	0.00113	rare	0.00208	0	0.00298	0	0	0.00115	0.00215	0	0.00303	0	0	1	1	1	1	1	1	1	1	1	1	0	0.998	0	0	0.138	1.13e-05	3.45e-05	0.263	difficult	GRCh38_AllHomopolymers_gt6bp_imperfectgt10bp_slop5;GRCh38_AllTandemRepeatsandHomopolymers_slop5;GRCh38_AllTandemRepeats_gt100bp_slop5;GRCh38_allTandemRepeats;GRCh38_SimpleRepeat_homopolymer_7to11_slop5;GRCh38_SimpleRepeat_homopolymer_4to6_slop5;GRCh38_AllTandemRepeats_gt10000bp_slop5;GRCh38_satellites_slop5;GRCh38_lowmappabilityall;GRCh38_nonunique_l100_m2_e1;GRCh38_allOtherDifficultregions;GRCh38_contigs_lt500kb;GRCh38_chainSelf;GRCh38_chainSelf_gt10kb;GRCh38_alllowmapandsegdupregions;GRCh38_alldifficultregions	IGKV1OR2-2-BMS1P23	ENSG00000223816-ENSG00000286156	intergenic_region	ENSG00000223816-ENSG00000286156	.	MODIFIER	intergenic_region	.	.	.	.	.	.	.	.	.	.	.	.	.	.	.
2	94184431	Sniffles2.DEL.4705M1	N	<DEL:-341>	DEL	DEL	-341	127.936	229.458	888	867	21	0.0236	novel	0.00563	0.00563	low_frequency	0.00415	0.0104	0.00595	0.0061	0.00292	0.00577	0.00429	0.0106	0.00614	0.00621	0.00298	1	1	1	1	1	1	1	1	1	1	0.00282	0.983	0	0	0.368	0.000282	0.0031	0.321	difficult	GRCh38_AllTandemRepeatsandHomopolymers_slop5;GRCh38_AllTandemRepeats_gt100bp_slop5;GRCh38_allTandemRepeats;GRCh38_SimpleRepeat_homopolymer_4to6_slop5;GRCh38_AllTandemRepeats_gt10000bp_slop5;GRCh38_satellites_slop5;GRCh38_lowmappabilityall;GRCh38_nonunique_l100_m2_e1;GRCh38_allOtherDifficultregions;GRCh38_contigs_lt500kb;GRCh38_chainSelf;GRCh38_chainSelf_gt10kb;GRCh38_alllowmapandsegdupregions;GRCh38_alldifficultregions	IGKV1OR2-2-BMS1P23	ENSG00000223816-ENSG00000286156	intergenic_region	ENSG00000223816-ENSG00000286156	.	MODIFIER	intergenic_region	.	.	.	.	.	.	.	.	.	.	.	.	.	.	.
2	94184520	Sniffles2.INS.46A2M1	N	<INS:3489>	INS	INS	3489	127.363	191.31	888	857	31	0.0349	novel	0.00901	0.00901	low_frequency	0.0332	0	0	0	0	0.00934	0.0348	0	0	0	0	1.61e-09	1	1	1	1	2.14e-09	1	1	1	1	0.00507	0.982	0	0	0.421	0.001	0.00259	0.397	difficult	GRCh38_AllTandemRepeatsandHomopolymers_slop5;GRCh38_AllTandemRepeats_gt100bp_slop5;GRCh38_allTandemRepeats;GRCh38_AllTandemRepeats_gt10000bp_slop5;GRCh38_satellites_slop5;GRCh38_allOtherDifficultregions;GRCh38_contigs_lt500kb;GRCh38_chainSelf;GRCh38_chainSelf_gt10kb;GRCh38_alldifficultregions	IGKV1OR2-2-BMS1P23	ENSG00000223816-ENSG00000286156	intergenic_region	ENSG00000223816-ENSG00000286156	.	MODIFIER	intergenic_region	.	.	.	.	.	.	.	.	.	.	.	.	.	.	.
2	94184535	Sniffles2.BND.470DM1	N	<BND:470DM1>	BND	OTHER	.	0	5.681	888	859	29	0.0327	not_compared	0.00169	0.00169	rare	0.00622	0	0	0	0	0.00175	0.00649	0	0	0	0	1	1	1	1	1	1	1	1	1	1	0	0.997	0	0	0.143	0.000293	0.000451	0.503	difficult	GRCh38_AllTandemRepeatsandHomopolymers_slop5;GRCh38_AllTandemRepeats_gt100bp_slop5;GRCh38_allTandemRepeats;GRCh38_SimpleRepeat_homopolymer_4to6_slop5;GRCh38_AllTandemRepeats_gt10000bp_slop5;GRCh38_satellites_slop5;GRCh38_lowmappabilityall;GRCh38_nonunique_l100_m2_e1;GRCh38_allOtherDifficultregions;GRCh38_contigs_lt500kb;GRCh38_chainSelf;GRCh38_chainSelf_gt10kb;GRCh38_alllowmapandsegdupregions;GRCh38_alldifficultregions	ENSG00000282840	ENSG00000282840	transcript	ENST00000634846.1	pseudogene	HIGH	transcript_ablation	.	.	.	.	.	.	.	.	.	.	.	.	.	.	.
2	94187441	Sniffles2.INS.46A4M1	N	<INS:223>	INS	INS	223	120.285	186.096	888	866	22	0.0248	novel	0.00676	0.00676	low_frequency	0.00622	0.00694	0.00298	0.0183	0	0.00693	0.00638	0.00699	0.00311	0.0186	0	1	1	1	1	1	1	1	1	1	1	0.00282	0.981	0	0	0.374	0.00021	0.00272	0.157	difficult	GRCh38_AllTandemRepeatsandHomopolymers_slop5;GRCh38_AllTandemRepeats_gt100bp_slop5;GRCh38_allTandemRepeats;GRCh38_SimpleRepeat_homopolymer_4to6_slop5;GRCh38_AllTandemRepeats_gt10000bp_slop5;GRCh38_satellites_slop5;GRCh38_lowmappabilityall;GRCh38_nonunique_l100_m2_e1;GRCh38_allOtherDifficultregions;GRCh38_contigs_lt500kb;GRCh38_segdups_gt10kb;GRCh38_chainSelf;GRCh38_segdups;GRCh38_chainSelf_gt10kb;GRCh38_alllowmapandsegdupregions;GRCh38_alldifficultregions	IGKV1OR2-2-BMS1P23	ENSG00000223816-ENSG00000286156	intergenic_region	ENSG00000223816-ENSG00000286156	.	MODIFIER	intergenic_region	.	.	.	.	.	.	.	.	.	.	.	.	.	.	.
2	94187578	Sniffles2.INS.46A5M1	N	<INS:2454>	INS	INS	2454	125.835	54.507	888	771	117	0.132	novel	0.0208	0.0208	low_frequency	0.0208	0.0174	0.0208	0.0244	0.0205	0.024	0.0236	0.0192	0.025	0.0288	0.0233	1	1	1	1	1	1	1	1	1	1	0.0113	0.941	0.0541	0.0541	0.403	0.0193	0.0424	0.469	difficult	GRCh38_AllTandemRepeatsandHomopolymers_slop5;GRCh38_AllTandemRepeats_gt100bp_slop5;GRCh38_allTandemRepeats;GRCh38_AllTandemRepeats_gt10000bp_slop5;GRCh38_satellites_slop5;GRCh38_lowmappabilityall;GRCh38_nonunique_l100_m2_e1;GRCh38_allOtherDifficultregions;GRCh38_contigs_lt500kb;GRCh38_segdups_gt10kb;GRCh38_chainSelf;GRCh38_segdups;GRCh38_chainSelf_gt10kb;GRCh38_alllowmapandsegdupregions;GRCh38_alldifficultregions	IGKV1OR2-2-BMS1P23	ENSG00000223816-ENSG00000286156	intergenic_region	ENSG00000223816-ENSG00000286156	.	MODIFIER	intergenic_region	.	.	.	.	.	.	.	.	.	.	.	.	.	.	.
2	94187805	Sniffles2.DEL.4709M1	N	<DEL:-171>	DEL	DEL	-171	172.495	173.471	888	865	23	0.0259	novel	0.0113	0.0113	low_frequency	0.0353	0.00347	0	0	0.00585	0.011	0.0342	0.00352	0	0	0.00599	1	1	1	1	1	1	1	1	1	1	0.00507	0.972	0.1	0.1	0.545	0.000256	0.0014	0.218	difficult	GRCh38_AllTandemRepeatsandHomopolymers_slop5;GRCh38_AllTandemRepeats_gt100bp_slop5;GRCh38_allTandemRepeats;GRCh38_SimpleRepeat_homopolymer_4to6_slop5;GRCh38_AllTandemRepeats_gt10000bp_slop5;GRCh38_satellites_slop5;GRCh38_lowmappabilityall;GRCh38_nonunique_l100_m2_e1;GRCh38_allOtherDifficultregions;GRCh38_contigs_lt500kb;GRCh38_segdups_gt10kb;GRCh38_chainSelf;GRCh38_segdups;GRCh38_chainSelf_gt10kb;GRCh38_alllowmapandsegdupregions;GRCh38_alldifficultregions	IGKV1OR2-2-BMS1P23	ENSG00000223816-ENSG00000286156	intergenic_region	ENSG00000223816-ENSG00000286156	.	MODIFIER	intergenic_region	.	.	.	.	.	.	.	.	.	.	.	.	.	.	.
2	94187943	Sniffles2.BND.470EM1	N	<BND:470EM1>	BND	OTHER	.	0	96.309	888	874	14	0.0158	not_compared	0.0107	0.0107	low_frequency	0.0104	0.00694	0.00893	0.00915	0.0175	0.0109	0.0106	0.00699	0.00915	0.0092	0.018	1	1	1	1	1	1	1	1	1	1	0.00619	0.967	0	0	0.409	0.000477	0.00324	0.206	difficult	GRCh38_AllTandemRepeatsandHomopolymers_slop5;GRCh38_AllTandemRepeats_gt100bp_slop5;GRCh38_allTandemRepeats;GRCh38_AllTandemRepeats_gt10000bp_slop5;GRCh38_satellites_slop5;GRCh38_allOtherDifficultregions;GRCh38_contigs_lt500kb;GRCh38_segdups_gt10kb;GRCh38_chainSelf;GRCh38_segdups;GRCh38_chainSelf_gt10kb;GRCh38_alllowmapandsegdupregions;GRCh38_alldifficultregions	.	.	intergenic_region	ENSG00000223816-ENSG00000286156	.	LOW	feature_fusion	.	.	.	.	.	.	.	.	.	.	.	.	.	.	.
2	94187943	Sniffles2.INS.46A6M1	N	<INS:4842>	INS	INS	4842	282.412	20.948	888	859	29	0.0327	novel	0.00113	0.00113	rare	0.00208	0	0	0	0.00292	0.00116	0.00217	0	0	0	0.00301	1	1	1	1	1	1	1	1	1	1	0	0.998	0	0	0.0758	5.43e-05	0.000557	0.136	difficult	GRCh38_AllTandemRepeatsandHomopolymers_slop5;GRCh38_AllTandemRepeats_gt100bp_slop5;GRCh38_allTandemRepeats;GRCh38_AllTandemRepeats_gt10000bp_slop5;GRCh38_satellites_slop5;GRCh38_allOtherDifficultregions;GRCh38_contigs_lt500kb;GRCh38_segdups_gt10kb;GRCh38_chainSelf;GRCh38_segdups;GRCh38_chainSelf_gt10kb;GRCh38_alllowmapandsegdupregions;GRCh38_alldifficultregions	IGKV1OR2-2-BMS1P23	ENSG00000223816-ENSG00000286156	intergenic_region	ENSG00000223816-ENSG00000286156	.	MODIFIER	intergenic_region	.	.	.	.	.	.	.	.	.	.	.	.	.	.	.
2	94240532	Sniffles2.INS.4713M1	N	<INS:144>	INS	INS	144	41.991	146.657	888	887	1	0.00113	known	0.058	0.058	common	0.168	0.0208	0.00893	0.0366	0.00292	0.0581	0.169	0.0208	0.00893	0.0366	0.00292	0.253	1	1	1	1	0.252	1	1	1	1	0.0377	0.899	0.343	0.343	0.566	0.0511	0.0591	0.658	difficult	GRCh38_lowmappabilityall;GRCh38_nonunique_l100_m2_e1;GRCh38_allOtherDifficultregions;GRCh38_contigs_lt500kb;GRCh38_population_CNV_FP_regions;GRCh38_segdups_gt10kb;GRCh38_chainSelf;GRCh38_segdups;GRCh38_chainSelf_gt10kb;GRCh38_alllowmapandsegdupregions;GRCh38_alldifficultregions	BMS1P23-ENSG00000261522	ENSG00000286156-ENSG00000261522	intergenic_region	ENSG00000286156-ENSG00000261522	.	MODIFIER	intergenic_region	.	.	.	.	.	.	.	.	.	.	.	.	.	.	.
2	94273235	Sniffles2.DEL.471AM1	N	<DEL:-68>	DEL	DEL	-68	184.513	272.162	888	887	1	0.00113	novel	0.0732	0.0732	common	0.0539	0.0417	0.0952	0.064	0.114	0.0733	0.0539	0.0417	0.0952	0.0644	0.114	1	1	0.367	0.495	0.701	1	1	0.367	0.497	0.701	0.04	0.819	0.133	0.133	0.447	0.0601	0.0785	0.608	difficult	GRCh38_gclt25orgt65_slop50;GRCh38_AllHomopolymers_gt6bp_imperfectgt10bp_slop5;GRCh38_AllTandemRepeatsandHomopolymers_slop5;GRCh38_AllTandemRepeats_gt100bp_slop5;GRCh38_allTandemRepeats;GRCh38_SimpleRepeat_homopolymer_7to11_slop5;GRCh38_SimpleRepeat_homopolymer_4to6_slop5;GRCh38_AllTandemRepeats_201to10000bp_slop5;GRCh38_allOtherDifficultregions;GRCh38_contigs_lt500kb;GRCh38_population_CNV_FP_regions;GRCh38_segdups_gt10kb;GRCh38_chainSelf;GRCh38_segdups;GRCh38_chainSelf_gt10kb;GRCh38_alllowmapandsegdupregions;GRCh38_alldifficultregions	BMS1P23-ENSG00000261522	ENSG00000286156-ENSG00000261522	intergenic_region	ENSG00000286156-ENSG00000261522	.	MODIFIER	intergenic_region	.	.	.	.	.	.	.	.	.	.	.	.	.	.	.
2	94502485	Sniffles2.DEL.4745M1	N	<DEL:-3420>	DEL	DEL	-3420	0	0	888	868	20	0.0225	novel	0.00113	0.00113	rare	0.00415	0	0	0	0	0.00115	0.00424	0	0	0	0	1	1	1	1	1	1	1	1	1	1	0	0.998	0	0	0.202	1.74e-05	6.69e-05	0.297	difficult	GRCh38_AllTandemRepeatsandHomopolymers_slop5;GRCh38_AllTandemRepeats_gt100bp_slop5;GRCh38_allTandemRepeats;GRCh38_SimpleRepeat_homopolymer_4to6_slop5;GRCh38_AllTandemRepeats_gt10000bp_slop5;GRCh38_satellites_slop5;GRCh38_lowmappabilityall;GRCh38_nonunique_l100_m2_e1;GRCh38_nonunique_l250_m0_e0;GRCh38_allOtherDifficultregions;GRCh38_gnomAD_InbreedingCoeff_slop1bp_merge1000bp;GRCh38_gaps_slop15kb;GRCh38_alllowmapandsegdupregions;GRCh38_alldifficultregions	BMS1P23-ENSG00000261522	ENSG00000286156-ENSG00000261522	intergenic_region	ENSG00000286156-ENSG00000261522	.	MODIFIER	intergenic_region	.	.	.	.	.	.	.	.	.	.	.	.	.	.	.
2	94506139	Sniffles2.DEL.4749M1	N	<DEL:-54>	DEL	DEL	-54	96.189	295.422	888	866	22	0.0248	novel	0.00113	0.00113	rare	0	0.00694	0	0	0	0.00116	0	0.00719	0	0	0	1	1	1	1	1	1	1	1	1	1	0.00113	0.995	0	0	0.662	0.000306	0.000401	0.545	difficult	GRCh38_AllTandemRepeatsandHomopolymers_slop5;GRCh38_AllTandemRepeats_gt100bp_slop5;GRCh38_allTandemRepeats;GRCh38_SimpleRepeat_homopolymer_4to6_slop5;GRCh38_AllTandemRepeats_gt10000bp_slop5;GRCh38_satellites_slop5;GRCh38_allOtherDifficultregions;GRCh38_gaps_slop15kb;GRCh38_alldifficultregions	BMS1P23-ENSG00000261522	ENSG00000286156-ENSG00000261522	intergenic_region	ENSG00000286156-ENSG00000261522	.	MODIFIER	intergenic_region	.	.	.	.	.	.	.	.	.	.	.	.	.	.	.
2	94507538	Sniffles2.INS.4725M1	N	<INS:164>	INS	INS	164	152.893	440.539	888	859	29	0.0327	novel	0.00169	0.00169	rare	0.00208	0.00347	0	0.00305	0	0.00175	0.00216	0.00355	0	0.00311	0	1	1	1	1	1	1	1	1	1	1	0.00113	0.994	0	0	0.458	0.000301	0.000995	0.234	difficult	GRCh38_AllTandemRepeatsandHomopolymers_slop5;GRCh38_AllTandemRepeats_gt100bp_slop5;GRCh38_allTandemRepeats;GRCh38_AllTandemRepeats_gt10000bp_slop5;GRCh38_satellites_slop5;GRCh38_allOtherDifficultregions;GRCh38_gaps_slop15kb;GRCh38_alldifficultregions	BMS1P23-ENSG00000261522	ENSG00000286156-ENSG00000261522	intergenic_region	ENSG00000286156-ENSG00000261522	.	MODIFIER	intergenic_region	.	.	.	.	.	.	.	.	.	.	.	.	.	.	.
2	94513655	Sniffles2.INS.4729M1	N	<INS:128>	INS	INS	128	28.872	119.169	888	873	15	0.0169	novel	0.00619	0.00619	low_frequency	0	0	0.00893	0.0061	0.0175	0.0063	0	0	0.00909	0.00617	0.018	1	1	1	1	1	1	1	1	1	1	0.00225	0.983	0	0	0.474	0.00148	0.00241	0.475	difficult	GRCh38_AllTandemRepeatsandHomopolymers_slop5;GRCh38_AllTandemRepeats_gt100bp_slop5;GRCh38_allTandemRepeats;GRCh38_AllTandemRepeats_gt10000bp_slop5;GRCh38_satellites_slop5;GRCh38_lowmappabilityall;GRCh38_nonunique_l100_m2_e1;GRCh38_alllowmapandsegdupregions;GRCh38_alldifficultregions	BMS1P23-ENSG00000261522	ENSG00000286156-ENSG00000261522	intergenic_region	ENSG00000286156-ENSG00000261522	.	MODIFIER	intergenic_region	.	.	.	.	.	.	.	.	.	.	.	.	.	.	.
2	94515353	Sniffles2.INS.472AM1	N	<INS:171>	INS	INS	171	41.916	258.826	888	875	13	0.0146	novel	0.00169	0.00169	rare	0.00208	0.00347	0.00298	0	0	0.00171	0.00211	0.00352	0.00301	0	0	1	1	1	1	1	1	1	1	1	1	0	0.997	0	0	0.212	0.00249	0.00301	0.613	difficult	GRCh38_AllTandemRepeatsandHomopolymers_slop5;GRCh38_AllTandemRepeats_gt100bp_slop5;GRCh38_allTandemRepeats;GRCh38_SimpleRepeat_homopolymer_4to6_slop5;GRCh38_AllTandemRepeats_gt10000bp_slop5;GRCh38_satellites_slop5;GRCh38_alldifficultregions	BMS1P23-ENSG00000261522	ENSG00000286156-ENSG00000261522	intergenic_region	ENSG00000286156-ENSG00000261522	.	MODIFIER	intergenic_region	.	.	.	.	.	.	.	.	.	.	.	.	.	.	.
2	94516483	Sniffles2.DEL.474EM1	N	<DEL:-3751>	DEL	DEL	-3751	0	0	888	874	14	0.0158	novel	0.0321	0.0321	low_frequency	0.0809	0.00694	0.0208	0.0183	0.00877	0.032	0.0819	0.00704	0.0183	0.0183	0.00904	0.657	1	1	1	1	0.66	1	1	1	1	0.0152	0.936	0.182	0.182	0.506	0.0064	0.0117	0.497	difficult	GRCh38_AllTandemRepeatsandHomopolymers_slop5;GRCh38_AllTandemRepeats_gt100bp_slop5;GRCh38_allTandemRepeats;GRCh38_SimpleRepeat_homopolymer_4to6_slop5;GRCh38_AllTandemRepeats_gt10000bp_slop5;GRCh38_satellites_slop5;GRCh38_lowmappabilityall;GRCh38_nonunique_l100_m2_e1;GRCh38_allOtherDifficultregions;GRCh38_gnomAD_InbreedingCoeff_slop1bp_merge1000bp;GRCh38_population_CNV_FP_regions;GRCh38_alllowmapandsegdupregions;GRCh38_alldifficultregions	BMS1P23-ENSG00000261522	ENSG00000286156-ENSG00000261522	intergenic_region	ENSG00000286156-ENSG00000261522	.	MODIFIER	intergenic_region	.	.	.	.	.	.	.	.	.	.	.	.	.	.	.
2	94516819	Sniffles2.DEL.474FM1	N	<DEL:-163>	DEL	DEL	-163	96.816	165.26	888	879	9	0.0101	novel	0.0479	0.0479	low_frequency	0.0685	0.0208	0.0536	0.0335	0.0497	0.0483	0.0693	0.0208	0.0542	0.0335	0.0509	0.61	1	1	1	1	0.611	1	1	1	1	0.0253	0.874	0.0824	0.0824	0.424	0.00753	0.0165	0.354	difficult	GRCh38_AllTandemRepeatsandHomopolymers_slop5;GRCh38_AllTandemRepeats_gt100bp_slop5;GRCh38_allTandemRepeats;GRCh38_SimpleRepeat_homopolymer_4to6_slop5;GRCh38_AllTandemRepeats_gt10000bp_slop5;GRCh38_satellites_slop5;GRCh38_lowmappabilityall;GRCh38_nonunique_l100_m2_e1;GRCh38_allOtherDifficultregions;GRCh38_gnomAD_InbreedingCoeff_slop1bp_merge1000bp;GRCh38_population_CNV_FP_regions;GRCh38_alllowmapandsegdupregions;GRCh38_alldifficultregions	BMS1P23-ENSG00000261522	ENSG00000286156-ENSG00000261522	intergenic_region	ENSG00000286156-ENSG00000261522	.	MODIFIER	intergenic_region	.	.	.	.	.	.	.	.	.	.	.	.	.	.	.
2	94520340	Sniffles2.DEL.4752M1	N	<DEL:-6309>	DEL	DEL	-6309	19.038	20.088	888	871	17	0.0191	novel	0.0332	0.0332	low_frequency	0.083	0.00694	0.0179	0.0244	0.00877	0.0339	0.0848	0.00709	0.0183	0.0245	0.00898	0.67	1	1	1	1	0.675	1	1	1	1	0.0197	0.934	0.263	0.263	0.532	0.0068	0.0121	0.485	difficult	GRCh38_AllHomopolymers_gt6bp_imperfectgt10bp_slop5;GRCh38_AllTandemRepeatsandHomopolymers_slop5;GRCh38_AllTandemRepeats_gt100bp_slop5;GRCh38_allTandemRepeats;GRCh38_SimpleRepeat_homopolymer_7to11_slop5;GRCh38_SimpleRepeat_homopolymer_4to6_slop5;GRCh38_AllTandemRepeats_gt10000bp_slop5;GRCh38_satellites_slop5;GRCh38_lowmappabilityall;GRCh38_nonunique_l100_m2_e1;GRCh38_allOtherDifficultregions;GRCh38_gnomAD_InbreedingCoeff_slop1bp_merge1000bp;GRCh38_population_CNV_FP_regions;GRCh38_alllowmapandsegdupregions;GRCh38_alldifficultregions	BMS1P23-ENSG00000261522	ENSG00000286156-ENSG00000261522	intergenic_region	ENSG00000286156-ENSG00000261522	.	MODIFIER	intergenic_region	.	.	.	.	.	.	.	.	.	.	.	.	.	.	.
2	94522350	Sniffles2.DEL.4753M1	N	<DEL:-3060>	DEL	DEL	-3060	96.417	219.621	888	865	23	0.0259	novel	0.00169	0.00169	rare	0.00208	0	0.00595	0	0	0.00173	0.00214	0	0.00606	0	0	1	1	1	1	1	1	1	1	1	1	0.00113	0.994	0	0	0.484	0.00252	0.00295	0.817	difficult	GRCh38_AllHomopolymers_gt6bp_imperfectgt10bp_slop5;GRCh38_AllTandemRepeatsandHomopolymers_slop5;GRCh38_AllTandemRepeats_gt100bp_slop5;GRCh38_allTandemRepeats;GRCh38_SimpleRepeat_homopolymer_7to11_slop5;GRCh38_SimpleRepeat_homopolymer_4to6_slop5;GRCh38_AllTandemRepeats_gt10000bp_slop5;GRCh38_satellites_slop5;GRCh38_lowmappabilityall;GRCh38_nonunique_l100_m2_e1;GRCh38_alllowmapandsegdupregions;GRCh38_alldifficultregions	BMS1P23-ENSG00000261522	ENSG00000286156-ENSG00000261522	intergenic_region	ENSG00000286156-ENSG00000261522	.	MODIFIER	intergenic_region	.	.	.	.	.	.	.	.	.	.	.	.	.	.	.
2	94523247	Sniffles2.DEL.4754M1	N	<DEL:-2044>	DEL	DEL	-2044	0	0	888	866	22	0.0248	novel	0.00225	0.00225	rare	0.0083	0	0	0	0	0.00231	0.00851	0	0	0	0	1	1	1	1	1	1	1	1	1	1	0.000563	0.997	0.25	0.25	0.358	4.3e-05	9.84e-05	0.355	difficult	GRCh38_AllHomopolymers_gt6bp_imperfectgt10bp_slop5;GRCh38_AllTandemRepeatsandHomopolymers_slop5;GRCh38_AllTandemRepeats_gt100bp_slop5;GRCh38_allTandemRepeats;GRCh38_SimpleRepeat_homopolymer_7to11_slop5;GRCh38_SimpleRepeat_homopolymer_4to6_slop5;GRCh38_AllTandemRepeats_gt10000bp_slop5;GRCh38_satellites_slop5;GRCh38_lowmappabilityall;GRCh38_nonunique_l100_m2_e1;GRCh38_alllowmapandsegdupregions;GRCh38_alldifficultregions	BMS1P23-ENSG00000261522	ENSG00000286156-ENSG00000261522	intergenic_region	ENSG00000286156-ENSG00000261522	.	MODIFIER	intergenic_region	.	.	.	.	.	.	.	.	.	.	.	.	.	.	.
2	94524538	Sniffles2.DEL.4755M1	N	<DEL:-5986>	DEL	DEL	-5986	0	0.577	888	867	21	0.0236	novel	0.00169	0.00169	rare	0.00622	0	0	0	0	0.00173	0.00633	0	0	0	0	1	1	1	1	1	1	1	1	1	1	0	0.997	0	0	0.0472	6.15e-06	9.47e-05	0.148	difficult	GRCh38_AllHomopolymers_gt6bp_imperfectgt10bp_slop5;GRCh38_AllTandemRepeatsandHomopolymers_slop5;GRCh38_AllTandemRepeats_gt100bp_slop5;GRCh38_allTandemRepeats;GRCh38_SimpleRepeat_homopolymer_7to11_slop5;GRCh38_SimpleRepeat_homopolymer_4to6_slop5;GRCh38_AllTandemRepeats_gt10000bp_slop5;GRCh38_satellites_slop5;GRCh38_lowmappabilityall;GRCh38_nonunique_l100_m2_e1;GRCh38_allOtherDifficultregions;GRCh38_gnomAD_InbreedingCoeff_slop1bp_merge1000bp;GRCh38_alllowmapandsegdupregions;GRCh38_alldifficultregions	BMS1P23-ENSG00000261522	ENSG00000286156-ENSG00000261522	intergenic_region	ENSG00000286156-ENSG00000261522	.	MODIFIER	intergenic_region	.	.	.	.	.	.	.	.	.	.	.	.	.	.	.
2	94526296	Sniffles2.INS.472DM1	N	<INS:5131>	INS	INS	5131	9.993	347.114	888	857	31	0.0349	novel	0.00113	0.00113	rare	0	0	0.00595	0	0	0.00117	0	0	0.00625	0	0	1	1	1	1	1	1	1	1	1	1	0.00113	0.995	0	0	0.668	1.02e-06	0.000439	0.0459	difficult	GRCh38_AllTandemRepeatsandHomopolymers_slop5;GRCh38_AllTandemRepeats_gt100bp_slop5;GRCh38_allTandemRepeats;GRCh38_AllTandemRepeats_gt10000bp_slop5;GRCh38_satellites_slop5;GRCh38_lowmappabilityall;GRCh38_nonunique_l100_m2_e1;GRCh38_alllowmapandsegdupregions;GRCh38_alldifficultregions	BMS1P23-ENSG00000261522	ENSG00000286156-ENSG00000261522	intergenic_region	ENSG00000286156-ENSG00000261522	.	MODIFIER	intergenic_region	.	.	.	.	.	.	.	.	.	.	.	.	.	.	.
2	94527173	Sniffles2.INS.472CM1	N	<INS:406>	INS	INS	406	351.696	299.026	888	863	25	0.0282	novel	0.00451	0.00451	rare	0.0145	0.00347	0	0	0	0.00464	0.015	0.00355	0	0	0	1	1	1	1	1	1	1	1	1	1	0.00338	0.984	0	0	0.457	7.38e-05	0.000209	0.342	difficult	GRCh38_AllTandemRepeatsandHomopolymers_slop5;GRCh38_AllTandemRepeats_gt100bp_slop5;GRCh38_allTandemRepeats;GRCh38_AllTandemRepeats_gt10000bp_slop5;GRCh38_satellites_slop5;GRCh38_lowmappabilityall;GRCh38_nonunique_l100_m2_e1;GRCh38_alllowmapandsegdupregions;GRCh38_alldifficultregions	BMS1P23-ENSG00000261522	ENSG00000286156-ENSG00000261522	intergenic_region	ENSG00000286156-ENSG00000261522	.	MODIFIER	intergenic_region	.	.	.	.	.	.	.	.	.	.	.	.	.	.	.
2	94531010	Sniffles2.DEL.4759M1	N	<DEL:-5118>	DEL	DEL	-5118	89.816	25.19	888	858	30	0.0338	novel	0.0152	0.0152	low_frequency	0.0498	0.0104	0	0	0	0.0152	0.0498	0.0106	0	0	0	1	1	1	1	1	1	1	1	1	1	0.00394	0.962	0	0	0.345	0.00107	0.00183	0.443	difficult	GRCh38_AllHomopolymers_gt6bp_imperfectgt10bp_slop5;GRCh38_AllTandemRepeatsandHomopolymers_slop5;GRCh38_AllTandemRepeats_gt100bp_slop5;GRCh38_allTandemRepeats;GRCh38_SimpleRepeat_homopolymer_7to11_slop5;GRCh38_SimpleRepeat_homopolymer_4to6_slop5;GRCh38_AllTandemRepeats_gt10000bp_slop5;GRCh38_satellites_slop5;GRCh38_lowmappabilityall;GRCh38_nonunique_l100_m2_e1;GRCh38_alllowmapandsegdupregions;GRCh38_alldifficultregions	BMS1P23-ENSG00000261522	ENSG00000286156-ENSG00000261522	intergenic_region	ENSG00000286156-ENSG00000261522	.	MODIFIER	intergenic_region	.	.	.	.	.	.	.	.	.	.	.	.	.	.	.
2	94531046	Sniffles2.DEL.4757M1	N	<DEL:-3584>	DEL	DEL	-3584	460.726	8.083	888	858	30	0.0338	novel	0.00113	0.00113	rare	0	0	0	0.00305	0.00292	0.00117	0	0	0	0.00311	0.00309	1	1	1	1	1	1	1	1	1	1	0.000563	0.997	0	0	0.385	9.22e-06	8.2e-05	0.179	difficult	GRCh38_AllHomopolymers_gt6bp_imperfectgt10bp_slop5;GRCh38_AllTandemRepeatsandHomopolymers_slop5;GRCh38_AllTandemRepeats_gt100bp_slop5;GRCh38_allTandemRepeats;GRCh38_SimpleRepeat_homopolymer_7to11_slop5;GRCh38_SimpleRepeat_homopolymer_4to6_slop5;GRCh38_AllTandemRepeats_gt10000bp_slop5;GRCh38_satellites_slop5;GRCh38_lowmappabilityall;GRCh38_nonunique_l100_m2_e1;GRCh38_alllowmapandsegdupregions;GRCh38_alldifficultregions	BMS1P23-ENSG00000261522	ENSG00000286156-ENSG00000261522	intergenic_region	ENSG00000286156-ENSG00000261522	.	MODIFIER	intergenic_region	.	.	.	.	.	.	.	.	.	.	.	.	.	.	.
2	94537124	Sniffles2.DEL.475EM1	N	<DEL:-102>	DEL	DEL	-102	83.915	279.691	888	870	18	0.0203	novel	0.00507	0.00507	low_frequency	0.0124	0.00347	0.00298	0	0.00292	0.00517	0.0128	0.00352	0.00303	0	0.00301	1	1	1	1	1	1	1	1	1	1	0.00169	0.986	0	0	0.339	3.07e-05	0.000778	0.0883	difficult	GRCh38_AllTandemRepeatsandHomopolymers_slop5;GRCh38_AllTandemRepeats_gt100bp_slop5;GRCh38_allTandemRepeats;GRCh38_SimpleRepeat_homopolymer_4to6_slop5;GRCh38_AllTandemRepeats_gt10000bp_slop5;GRCh38_satellites_slop5;GRCh38_lowmappabilityall;GRCh38_nonunique_l100_m2_e1;GRCh38_alllowmapandsegdupregions;GRCh38_alldifficultregions	BMS1P23-ENSG00000261522	ENSG00000286156-ENSG00000261522	intergenic_region	ENSG00000286156-ENSG00000261522	.	MODIFIER	intergenic_region	.	.	.	.	.	.	.	.	.	.	.	.	.	.	.
2	94537336	Sniffles2.DEL.475DM1	N	<DEL:-19793>	DEL	DEL	-19793	40.516	108.464	888	870	18	0.0203	novel	0.00507	0.00507	low_frequency	0.0166	0.00347	0	0	0	0.00517	0.017	0.00352	0	0	0	1	1	1	1	1	1	1	1	1	1	0.00113	0.988	0	0	0.384	0.000175	0.000324	0.423	difficult	GRCh38_AllHomopolymers_gt6bp_imperfectgt10bp_slop5;GRCh38_AllTandemRepeatsandHomopolymers_slop5;GRCh38_AllTandemRepeats_gt100bp_slop5;GRCh38_allTandemRepeats;GRCh38_SimpleRepeat_homopolymer_7to11_slop5;GRCh38_SimpleRepeat_homopolymer_4to6_slop5;GRCh38_AllTandemRepeats_gt10000bp_slop5;GRCh38_satellites_slop5;GRCh38_lowmappabilityall;GRCh38_nonunique_l100_m2_e1;GRCh38_nonunique_l250_m0_e0;GRCh38_allOtherDifficultregions;GRCh38_gnomAD_InbreedingCoeff_slop1bp_merge1000bp;GRCh38_population_CNV_FP_regions;GRCh38_alllowmapandsegdupregions;GRCh38_alldifficultregions	BMS1P23-ENSG00000261522	ENSG00000286156-ENSG00000261522	intergenic_region	ENSG00000286156-ENSG00000261522	.	MODIFIER	intergenic_region	.	.	.	.	.	.	.	.	.	.	.	.	.	.	.
2	94538311	Sniffles2.INS.4730M1	N	<INS:171>	INS	INS	171	170.908	376.309	888	867	21	0.0236	novel	0.00169	0.00169	rare	0	0.00347	0	0.0061	0	0.00173	0	0.00352	0	0.00625	0	1	1	1	1	1	1	1	1	1	1	0.000563	0.995	0	0	0.844	3.07e-06	8.62e-05	0.116	difficult	GRCh38_AllTandemRepeatsandHomopolymers_slop5;GRCh38_AllTandemRepeats_gt100bp_slop5;GRCh38_allTandemRepeats;GRCh38_SimpleRepeat_homopolymer_4to6_slop5;GRCh38_AllTandemRepeats_gt10000bp_slop5;GRCh38_satellites_slop5;GRCh38_lowmappabilityall;GRCh38_nonunique_l100_m2_e1;GRCh38_alllowmapandsegdupregions;GRCh38_alldifficultregions	BMS1P23-ENSG00000261522	ENSG00000286156-ENSG00000261522	intergenic_region	ENSG00000286156-ENSG00000261522	.	MODIFIER	intergenic_region	.	.	.	.	.	.	.	.	.	.	.	.	.	.	.
2	94539517	Sniffles2.INS.4734M1	N	<INS:171>	INS	INS	171	53.175	211.23	888	867	21	0.0236	novel	0.00225	0.00225	rare	0.00208	0	0	0	0.00877	0.00231	0.00215	0	0	0	0.00898	1	1	1	1	1	1	1	1	1	1	0	0.995	0	0	0.161	6.35e-05	0.000951	0.0929	difficult	GRCh38_AllTandemRepeatsandHomopolymers_slop5;GRCh38_AllTandemRepeats_gt100bp_slop5;GRCh38_allTandemRepeats;GRCh38_AllTandemRepeats_gt10000bp_slop5;GRCh38_satellites_slop5;GRCh38_lowmappabilityall;GRCh38_nonunique_l100_m2_e1;GRCh38_allOtherDifficultregions;GRCh38_population_CNV_FP_regions;GRCh38_alllowmapandsegdupregions;GRCh38_alldifficultregions	BMS1P23-ENSG00000261522	ENSG00000286156-ENSG00000261522	intergenic_region	ENSG00000286156-ENSG00000261522	.	MODIFIER	intergenic_region	.	.	.	.	.	.	.	.	.	.	.	.	.	.	.
2	94540930	Sniffles2.INS.4733M1	N	<INS:59>	INS	INS	59	32.818	73.796	888	870	18	0.0203	novel	0.00845	0.00845	low_frequency	0.0145	0.00347	0.00298	0.0061	0.0117	0.00862	0.015	0.0035	0.00303	0.00617	0.012	1	1	1	1	1	1	1	1	1	1	0.00282	0.977	0	0	0.424	0.000263	0.00139	0.197	difficult	GRCh38_AllTandemRepeatsandHomopolymers_slop5;GRCh38_AllTandemRepeats_gt100bp_slop5;GRCh38_allTandemRepeats;GRCh38_AllTandemRepeats_gt10000bp_slop5;GRCh38_satellites_slop5;GRCh38_allOtherDifficultregions;GRCh38_gnomAD_InbreedingCoeff_slop1bp_merge1000bp;GRCh38_population_CNV_FP_regions;GRCh38_alldifficultregions	BMS1P23-ENSG00000261522	ENSG00000286156-ENSG00000261522	intergenic_region	ENSG00000286156-ENSG00000261522	.	MODIFIER	intergenic_region	.	.	.	.	.	.	.	.	.	.	.	.	.	.	.
2	94542436	Sniffles2.DEL.4761M1	N	<DEL:-5117>	DEL	DEL	-5117	1.414	1.414	888	864	24	0.027	novel	0.00113	0.00113	rare	0.00415	0	0	0	0	0.00116	0.00435	0	0	0	0	1	1	1	1	1	1	1	1	1	1	0.000563	0.997	0	0	0.28	1.02e-06	6.51e-05	0.0881	difficult	GRCh38_AllHomopolymers_gt6bp_imperfectgt10bp_slop5;GRCh38_AllTandemRepeatsandHomopolymers_slop5;GRCh38_AllTandemRepeats_gt100bp_slop5;GRCh38_allTandemRepeats;GRCh38_SimpleRepeat_homopolymer_7to11_slop5;GRCh38_SimpleRepeat_homopolymer_4to6_slop5;GRCh38_AllTandemRepeats_gt10000bp_slop5;GRCh38_satellites_slop5;GRCh38_lowmappabilityall;GRCh38_nonunique_l100_m2_e1;GRCh38_nonunique_l250_m0_e0;GRCh38_allOtherDifficultregions;GRCh38_population_CNV_FP_regions;GRCh38_alllowmapandsegdupregions;GRCh38_alldifficultregions	BMS1P23-ENSG00000261522	ENSG00000286156-ENSG00000261522	intergenic_region	ENSG00000286156-ENSG00000261522	.	MODIFIER	intergenic_region	.	.	.	.	.	.	.	.	.	.	.	.	.	.	.
2	94544705	Sniffles2.DEL.4763M1	N	<DEL:-692>	DEL	DEL	-692	188.535	36.712	888	863	25	0.0282	novel	0.00732	0.00732	low_frequency	0.0166	0.00347	0.00298	0.0061	0.00292	0.00753	0.0172	0.00355	0.00303	0.00629	0.00301	1	1	1	1	1	1	1	1	1	1	0.00338	0.979	0	0	0.397	0.000315	0.00154	0.218	difficult	GRCh38_AllTandemRepeatsandHomopolymers_slop5;GRCh38_AllTandemRepeats_gt100bp_slop5;GRCh38_allTandemRepeats;GRCh38_SimpleRepeat_homopolymer_4to6_slop5;GRCh38_AllTandemRepeats_gt10000bp_slop5;GRCh38_satellites_slop5;GRCh38_lowmappabilityall;GRCh38_nonunique_l100_m2_e1;GRCh38_allOtherDifficultregions;GRCh38_population_CNV_FP_regions;GRCh38_alllowmapandsegdupregions;GRCh38_alldifficultregions	BMS1P23-ENSG00000261522	ENSG00000286156-ENSG00000261522	intergenic_region	ENSG00000286156-ENSG00000261522	.	MODIFIER	intergenic_region	.	.	.	.	.	.	.	.	.	.	.	.	.	.	.
2	94545555	Sniffles2.DEL.4764M1	N	<DEL:-2222>	DEL	DEL	-2222	1.103	7.85	888	866	22	0.0248	novel	0.00563	0.00563	low_frequency	0.0124	0.00347	0	0.0061	0.00292	0.00577	0.0128	0.00352	0	0.00621	0.00305	1	1	1	1	1	1	1	1	1	1	0.00282	0.983	0	0	0.395	0.000276	0.00108	0.226	difficult	GRCh38_AllHomopolymers_gt6bp_imperfectgt10bp_slop5;GRCh38_AllTandemRepeatsandHomopolymers_slop5;GRCh38_AllTandemRepeats_gt100bp_slop5;GRCh38_allTandemRepeats;GRCh38_SimpleRepeat_homopolymer_7to11_slop5;GRCh38_SimpleRepeat_homopolymer_4to6_slop5;GRCh38_AllTandemRepeats_gt10000bp_slop5;GRCh38_satellites_slop5;GRCh38_lowmappabilityall;GRCh38_nonunique_l100_m2_e1;GRCh38_nonunique_l250_m0_e0;GRCh38_allOtherDifficultregions;GRCh38_population_CNV_FP_regions;GRCh38_alllowmapandsegdupregions;GRCh38_alldifficultregions	BMS1P23-ENSG00000261522	ENSG00000286156-ENSG00000261522	intergenic_region	ENSG00000286156-ENSG00000261522	.	MODIFIER	intergenic_region	.	.	.	.	.	.	.	.	.	.	.	.	.	.	.
2	94546869	Sniffles2.DEL.4765M1	N	<DEL:-171>	DEL	DEL	-171	137.605	249.226	888	863	25	0.0282	novel	0.0873	0.0873	common	0.158	0.0625	0.0387	0.104	0.0409	0.0892	0.162	0.0638	0.0394	0.107	0.0396	0.146	1	1	0.683	0.242	0.224	1	1	0.692	0.219	0.0602	0.845	0.315	0.315	0.523	0.098	0.127	0.551	difficult	GRCh38_AllTandemRepeatsandHomopolymers_slop5;GRCh38_AllTandemRepeats_gt100bp_slop5;GRCh38_allTandemRepeats;GRCh38_SimpleRepeat_homopolymer_4to6_slop5;GRCh38_AllTandemRepeats_gt10000bp_slop5;GRCh38_satellites_slop5;GRCh38_lowmappabilityall;GRCh38_nonunique_l100_m2_e1;GRCh38_allOtherDifficultregions;GRCh38_population_CNV_FP_regions;GRCh38_alllowmapandsegdupregions;GRCh38_alldifficultregions	BMS1P23-ENSG00000261522	ENSG00000286156-ENSG00000261522	intergenic_region	ENSG00000286156-ENSG00000261522	.	MODIFIER	intergenic_region	.	.	.	.	.	.	.	.	.	.	.	.	.	.	.
2	94546888	Sniffles2.DEL.4766M1	N	<DEL:-1367>	DEL	DEL	-1367	256.116	191.785	888	861	27	0.0304	novel	0.0118	0.0118	low_frequency	0	0	0.0566	0	0.00585	0.0122	0	0	0.0576	0	0.00606	1	1	1	1	1	1	1	1	1	1	0.00676	0.976	0.238	0.238	0.537	0.0017	0.00264	0.55	difficult	GRCh38_AllHomopolymers_gt6bp_imperfectgt10bp_slop5;GRCh38_AllTandemRepeatsandHomopolymers_slop5;GRCh38_AllTandemRepeats_gt100bp_slop5;GRCh38_allTandemRepeats;GRCh38_SimpleRepeat_homopolymer_7to11_slop5;GRCh38_SimpleRepeat_homopolymer_4to6_slop5;GRCh38_AllTandemRepeats_gt10000bp_slop5;GRCh38_satellites_slop5;GRCh38_lowmappabilityall;GRCh38_nonunique_l100_m2_e1;GRCh38_allOtherDifficultregions;GRCh38_population_CNV_FP_regions;GRCh38_alllowmapandsegdupregions;GRCh38_alldifficultregions	BMS1P23-ENSG00000261522	ENSG00000286156-ENSG00000261522	intergenic_region	ENSG00000286156-ENSG00000261522	.	MODIFIER	intergenic_region	.	.	.	.	.	.	.	.	.	.	.	.	.	.	.
2	94551852	Sniffles2.DEL.4767M1	N	<DEL:-171>	DEL	DEL	-171	175.62	361.398	888	874	14	0.0158	novel	0.0101	0.0101	low_frequency	0.0145	0.00347	0.00595	0.00305	0.0205	0.0103	0.0148	0.00355	0.00599	0.00309	0.0208	1	1	1	1	1	1	1	1	1	1	0.00338	0.977	0.111	0.111	0.317	0.00046	0.00267	0.164	difficult	GRCh38_AllTandemRepeatsandHomopolymers_slop5;GRCh38_AllTandemRepeats_gt100bp_slop5;GRCh38_allTandemRepeats;GRCh38_SimpleRepeat_homopolymer_4to6_slop5;GRCh38_AllTandemRepeats_gt10000bp_slop5;GRCh38_satellites_slop5;GRCh38_lowmappabilityall;GRCh38_nonunique_l100_m2_e1;GRCh38_allOtherDifficultregions;GRCh38_population_CNV_FP_regions;GRCh38_alllowmapandsegdupregions;GRCh38_alldifficultregions	BMS1P23-ENSG00000261522	ENSG00000286156-ENSG00000261522	intergenic_region	ENSG00000286156-ENSG00000261522	.	MODIFIER	intergenic_region	.	.	.	.	.	.	.	.	.	.	.	.	.	.	.
2	94552560	Sniffles2.DEL.4768M1	N	<DEL:-171>	DEL	DEL	-171	178.581	285.482	888	871	17	0.0191	novel	0.00282	0.00282	rare	0.00622	0	0	0.00305	0.00292	0.00287	0.00638	0	0	0.00311	0.00298	1	1	1	1	1	1	1	1	1	1	0.000563	0.993	0	0	0.383	0.000227	0.000604	0.28	difficult	GRCh38_AllTandemRepeatsandHomopolymers_slop5;GRCh38_AllTandemRepeats_gt100bp_slop5;GRCh38_allTandemRepeats;GRCh38_SimpleRepeat_homopolymer_4to6_slop5;GRCh38_AllTandemRepeats_gt10000bp_slop5;GRCh38_satellites_slop5;GRCh38_lowmappabilityall;GRCh38_nonunique_l100_m2_e1;GRCh38_allOtherDifficultregions;GRCh38_population_CNV_FP_regions;GRCh38_alllowmapandsegdupregions;GRCh38_alldifficultregions	BMS1P23-ENSG00000261522	ENSG00000286156-ENSG00000261522	intergenic_region	ENSG00000286156-ENSG00000261522	.	MODIFIER	intergenic_region	.	.	.	.	.	.	.	.	.	.	.	.	.	.	.
2	94553395	Sniffles2.DEL.4769M1	N	<DEL:-474>	DEL	DEL	-474	206.612	99.71	888	866	22	0.0248	novel	0.00169	0.00169	rare	0	0.00347	0	0.00305	0.00292	0.00173	0	0.00355	0	0.00318	0.00299	1	1	1	1	1	1	1	1	1	1	0.00338	0.994	0	0	0.598	0.0072	0.00925	0.541	difficult	GRCh38_AllHomopolymers_gt6bp_imperfectgt10bp_slop5;GRCh38_AllTandemRepeatsandHomopolymers_slop5;GRCh38_AllTandemRepeats_gt100bp_slop5;GRCh38_allTandemRepeats;GRCh38_SimpleRepeat_homopolymer_7to11_slop5;GRCh38_SimpleRepeat_homopolymer_4to6_slop5;GRCh38_AllTandemRepeats_gt10000bp_slop5;GRCh38_satellites_slop5;GRCh38_lowmappabilityall;GRCh38_nonunique_l100_m2_e1;GRCh38_allOtherDifficultregions;GRCh38_population_CNV_FP_regions;GRCh38_alllowmapandsegdupregions;GRCh38_alldifficultregions	BMS1P23-ENSG00000261522	ENSG00000286156-ENSG00000261522	intergenic_region	ENSG00000286156-ENSG00000261522	.	MODIFIER	intergenic_region	.	.	.	.	.	.	.	.	.	.	.	.	.	.	.
2	94554264	Sniffles2.DEL.476AM1	N	<DEL:-164>	DEL	DEL	-164	128.102	339.905	888	867	21	0.0236	novel	0.00338	0.00338	rare	0.00622	0.00347	0	0.00305	0.00292	0.00346	0.00638	0.00355	0	0.00316	0.00299	1	1	1	1	1	1	1	1	1	1	0.00113	0.991	0	0	0.321	9.63e-05	0.00121	0.102	difficult	GRCh38_AllTandemRepeatsandHomopolymers_slop5;GRCh38_AllTandemRepeats_gt100bp_slop5;GRCh38_allTandemRepeats;GRCh38_SimpleRepeat_homopolymer_4to6_slop5;GRCh38_AllTandemRepeats_gt10000bp_slop5;GRCh38_satellites_slop5;GRCh38_lowmappabilityall;GRCh38_nonunique_l100_m2_e1;GRCh38_allOtherDifficultregions;GRCh38_population_CNV_FP_regions;GRCh38_alllowmapandsegdupregions;GRCh38_alldifficultregions	BMS1P23-ENSG00000261522	ENSG00000286156-ENSG00000261522	intergenic_region	ENSG00000286156-ENSG00000261522	.	MODIFIER	intergenic_region	.	.	.	.	.	.	.	.	.	.	.	.	.	.	.
2	94554792	Sniffles2.DEL.476BM1	N	<DEL:-1025>	DEL	DEL	-1025	151.922	412.951	888	867	21	0.0236	novel	0.00113	0.00113	rare	0.00208	0	0	0	0.00292	0.00115	0.00212	0	0	0	0.00299	1	1	1	1	1	1	1	1	1	1	0.000563	0.997	0	0	0.265	0.000106	0.00123	0.123	difficult	GRCh38_AllHomopolymers_gt6bp_imperfectgt10bp_slop5;GRCh38_AllTandemRepeatsandHomopolymers_slop5;GRCh38_AllTandemRepeats_gt100bp_slop5;GRCh38_allTandemRepeats;GRCh38_SimpleRepeat_homopolymer_7to11_slop5;GRCh38_SimpleRepeat_homopolymer_4to6_slop5;GRCh38_AllTandemRepeats_gt10000bp_slop5;GRCh38_satellites_slop5;GRCh38_lowmappabilityall;GRCh38_nonunique_l100_m2_e1;GRCh38_allOtherDifficultregions;GRCh38_population_CNV_FP_regions;GRCh38_alllowmapandsegdupregions;GRCh38_alldifficultregions	BMS1P23-ENSG00000261522	ENSG00000286156-ENSG00000261522	intergenic_region	ENSG00000286156-ENSG00000261522	.	MODIFIER	intergenic_region	.	.	.	.	.	.	.	.	.	.	.	.	.	.	.
2	94556017	Sniffles2.DEL.476CM1	N	<DEL:-149>	DEL	DEL	-149	149.232	283.577	888	869	19	0.0214	novel	0.00282	0.00282	rare	0.00208	0	0.00893	0	0.00292	0.00288	0.00214	0	0.00898	0	0.00301	1	1	1	1	1	1	1	1	1	1	0	0.994	0	0	0.129	0.000155	0.0005	0.228	difficult	GRCh38_AllTandemRepeatsandHomopolymers_slop5;GRCh38_AllTandemRepeats_gt100bp_slop5;GRCh38_allTandemRepeats;GRCh38_SimpleRepeat_homopolymer_4to6_slop5;GRCh38_AllTandemRepeats_gt10000bp_slop5;GRCh38_satellites_slop5;GRCh38_lowmappabilityall;GRCh38_nonunique_l100_m2_e1;GRCh38_allOtherDifficultregions;GRCh38_population_CNV_FP_regions;GRCh38_alllowmapandsegdupregions;GRCh38_alldifficultregions	BMS1P23-ENSG00000261522	ENSG00000286156-ENSG00000261522	intergenic_region	ENSG00000286156-ENSG00000261522	.	MODIFIER	intergenic_region	.	.	.	.	.	.	.	.	.	.	.	.	.	.	.
2	94556660	Sniffles2.DEL.476DM1	N	<DEL:-173>	DEL	DEL	-173	173.001	190.787	888	867	21	0.0236	novel	0.00169	0.00169	rare	0	0	0.00298	0	0.00585	0.00173	0	0	0.00303	0	0.0061	1	1	1	1	1	1	1	1	1	1	0.00169	0.993	0	0	0.475	0.000507	0.0018	0.232	difficult	GRCh38_AllTandemRepeatsandHomopolymers_slop5;GRCh38_AllTandemRepeats_gt100bp_slop5;GRCh38_allTandemRepeats;GRCh38_SimpleRepeat_homopolymer_4to6_slop5;GRCh38_AllTandemRepeats_gt10000bp_slop5;GRCh38_satellites_slop5;GRCh38_lowmappabilityall;GRCh38_nonunique_l100_m2_e1;GRCh38_allOtherDifficultregions;GRCh38_gnomAD_InbreedingCoeff_slop1bp_merge1000bp;GRCh38_population_CNV_FP_regions;GRCh38_alllowmapandsegdupregions;GRCh38_alldifficultregions	BMS1P23-ENSG00000261522	ENSG00000286156-ENSG00000261522	intergenic_region	ENSG00000286156-ENSG00000261522	.	MODIFIER	intergenic_region	.	.	.	.	.	.	.	.	.	.	.	.	.	.	.
2	94557051	Sniffles2.INS.4739M1	N	<INS:1531>	INS	INS	1531	149.402	341.03	888	866	22	0.0248	novel	0.00113	0.00113	rare	0.00415	0	0	0	0	0.00116	0.00426	0	0	0	0	1	1	1	1	1	1	1	1	1	1	0.000563	0.997	0	0	0.63	2.05e-06	5.43e-05	0.131	difficult	GRCh38_AllTandemRepeatsandHomopolymers_slop5;GRCh38_AllTandemRepeats_gt100bp_slop5;GRCh38_allTandemRepeats;GRCh38_SimpleRepeat_homopolymer_4to6_slop5;GRCh38_AllTandemRepeats_gt10000bp_slop5;GRCh38_satellites_slop5;GRCh38_allOtherDifficultregions;GRCh38_gnomAD_InbreedingCoeff_slop1bp_merge1000bp;GRCh38_population_CNV_FP_regions;GRCh38_alldifficultregions	BMS1P23-ENSG00000261522	ENSG00000286156-ENSG00000261522	intergenic_region	ENSG00000286156-ENSG00000261522	.	MODIFIER	intergenic_region	.	.	.	.	.	.	.	.	.	.	.	.	.	.	.
2	94557686	Sniffles2.DEL.476EM1	N	<DEL:-1484>	DEL	DEL	-1484	201.154	131.486	888	874	14	0.0158	novel	0.00563	0.00563	low_frequency	0.00415	0.00347	0.00595	0.00305	0.0117	0.00572	0.00424	0.0035	0.00599	0.00307	0.0121	1	1	1	1	1	1	1	1	1	1	0.00338	0.982	0	0	0.418	0.000738	0.0029	0.216	difficult	GRCh38_AllTandemRepeatsandHomopolymers_slop5;GRCh38_AllTandemRepeats_gt100bp_slop5;GRCh38_allTandemRepeats;GRCh38_SimpleRepeat_homopolymer_4to6_slop5;GRCh38_AllTandemRepeats_gt10000bp_slop5;GRCh38_satellites_slop5;GRCh38_lowmappabilityall;GRCh38_nonunique_l100_m2_e1;GRCh38_allOtherDifficultregions;GRCh38_gnomAD_InbreedingCoeff_slop1bp_merge1000bp;GRCh38_population_CNV_FP_regions;GRCh38_alllowmapandsegdupregions;GRCh38_alldifficultregions	BMS1P23-ENSG00000261522	ENSG00000286156-ENSG00000261522	intergenic_region	ENSG00000286156-ENSG00000261522	.	MODIFIER	intergenic_region	.	.	.	.	.	.	.	.	.	.	.	.	.	.	.
2	94559391	Sniffles2.DEL.476FM1	N	<DEL:-131>	DEL	DEL	-131	139.057	234.448	888	875	13	0.0146	novel	0.00676	0.00676	low_frequency	0.0083	0.00694	0.00595	0.0061	0.00585	0.00686	0.0084	0.00699	0.00602	0.00617	0.00602	1	1	1	1	1	1	1	1	1	1	0.00169	0.983	0	0	0.283	0.000119	0.00164	0.119	difficult	GRCh38_AllTandemRepeatsandHomopolymers_slop5;GRCh38_AllTandemRepeats_gt100bp_slop5;GRCh38_allTandemRepeats;GRCh38_SimpleRepeat_homopolymer_4to6_slop5;GRCh38_AllTandemRepeats_gt10000bp_slop5;GRCh38_satellites_slop5;GRCh38_lowmappabilityall;GRCh38_nonunique_l100_m2_e1;GRCh38_allOtherDifficultregions;GRCh38_population_CNV_FP_regions;GRCh38_alllowmapandsegdupregions;GRCh38_alldifficultregions	BMS1P23-ENSG00000261522	ENSG00000286156-ENSG00000261522	intergenic_region	ENSG00000286156-ENSG00000261522	.	MODIFIER	intergenic_region	.	.	.	.	.	.	.	.	.	.	.	.	.	.	.
2	94559798	Sniffles2.DEL.4770M1	N	<DEL:-604>	DEL	DEL	-604	115.844	118.511	888	877	11	0.0124	novel	0.00338	0.00338	rare	0.00208	0.00347	0.00595	0	0.00585	0.00342	0.0021	0.00347	0.00602	0	0.00599	1	1	1	1	1	1	1	1	1	1	0.00113	0.991	0	0	0.344	0.000106	0.00155	0.105	difficult	GRCh38_AllTandemRepeatsandHomopolymers_slop5;GRCh38_AllTandemRepeats_gt100bp_slop5;GRCh38_allTandemRepeats;GRCh38_SimpleRepeat_homopolymer_4to6_slop5;GRCh38_AllTandemRepeats_gt10000bp_slop5;GRCh38_satellites_slop5;GRCh38_lowmappabilityall;GRCh38_nonunique_l100_m2_e1;GRCh38_nonunique_l250_m0_e0;GRCh38_allOtherDifficultregions;GRCh38_population_CNV_FP_regions;GRCh38_alllowmapandsegdupregions;GRCh38_alldifficultregions	BMS1P23-ENSG00000261522	ENSG00000286156-ENSG00000261522	intergenic_region	ENSG00000286156-ENSG00000261522	.	MODIFIER	intergenic_region	.	.	.	.	.	.	.	.	.	.	.	.	.	.	.
2	94560353	Sniffles2.DEL.4772M1	N	<DEL:-310>	DEL	DEL	-310	137.027	224.865	888	872	16	0.018	novel	0.00169	0.00169	rare	0.00622	0	0	0	0	0.00172	0.0063	0	0	0	0	1	1	1	1	1	1	1	1	1	1	0	0.997	0	0	0.147	0.000139	0.000186	0.533	difficult	GRCh38_AllHomopolymers_gt6bp_imperfectgt10bp_slop5;GRCh38_AllTandemRepeatsandHomopolymers_slop5;GRCh38_AllTandemRepeats_gt100bp_slop5;GRCh38_allTandemRepeats;GRCh38_SimpleRepeat_homopolymer_7to11_slop5;GRCh38_SimpleRepeat_homopolymer_4to6_slop5;GRCh38_AllTandemRepeats_gt10000bp_slop5;GRCh38_satellites_slop5;GRCh38_lowmappabilityall;GRCh38_nonunique_l100_m2_e1;GRCh38_allOtherDifficultregions;GRCh38_gnomAD_InbreedingCoeff_slop1bp_merge1000bp;GRCh38_population_CNV_FP_regions;GRCh38_alllowmapandsegdupregions;GRCh38_alldifficultregions	BMS1P23-ENSG00000261522	ENSG00000286156-ENSG00000261522	intergenic_region	ENSG00000286156-ENSG00000261522	.	MODIFIER	intergenic_region	.	.	.	.	.	.	.	.	.	.	.	.	.	.	.
2	94563633	Sniffles2.DEL.4775M1	N	<DEL:-342>	DEL	DEL	-342	118.56	170.66	888	876	12	0.0135	novel	0.0191	0.0191	low_frequency	0.0311	0.00694	0.0208	0.0152	0.0146	0.0194	0.0314	0.00694	0.0211	0.0154	0.0152	1	1	1	1	1	1	1	1	1	1	0.0045	0.953	0	0	0.325	0.00256	0.00702	0.331	difficult	GRCh38_AllTandemRepeatsandHomopolymers_slop5;GRCh38_AllTandemRepeats_gt100bp_slop5;GRCh38_allTandemRepeats;GRCh38_SimpleRepeat_homopolymer_4to6_slop5;GRCh38_AllTandemRepeats_gt10000bp_slop5;GRCh38_satellites_slop5;GRCh38_lowmappabilityall;GRCh38_nonunique_l100_m2_e1;GRCh38_allOtherDifficultregions;GRCh38_gnomAD_InbreedingCoeff_slop1bp_merge1000bp;GRCh38_population_CNV_FP_regions;GRCh38_alllowmapandsegdupregions;GRCh38_alldifficultregions	BMS1P23-ENSG00000261522	ENSG00000286156-ENSG00000261522	intergenic_region	ENSG00000286156-ENSG00000261522	.	MODIFIER	intergenic_region	.	.	.	.	.	.	.	.	.	.	.	.	.	.	.
2	94565368	Sniffles2.INS.473EM1	N	<INS:6604>	INS	INS	6604	35.131	19.297	888	861	27	0.0304	novel	0.00225	0.00225	rare	0.00208	0.00347	0.00595	0	0	0.00232	0.00216	0.00347	0.0061	0	0	1	1	1	1	1	1	1	1	1	1	0.00282	0.99	0	0	0.551	7.17e-06	0.000222	0.0568	difficult	GRCh38_AllTandemRepeatsandHomopolymers_slop5;GRCh38_AllTandemRepeats_gt100bp_slop5;GRCh38_allTandemRepeats;GRCh38_SimpleRepeat_homopolymer_4to6_slop5;GRCh38_AllTandemRepeats_gt10000bp_slop5;GRCh38_satellites_slop5;GRCh38_lowmappabilityall;GRCh38_nonunique_l100_m2_e1;GRCh38_allOtherDifficultregions;GRCh38_gnomAD_InbreedingCoeff_slop1bp_merge1000bp;GRCh38_population_CNV_FP_regions;GRCh38_alllowmapandsegdupregions;GRCh38_alldifficultregions	BMS1P23-ENSG00000261522	ENSG00000286156-ENSG00000261522	intergenic_region	ENSG00000286156-ENSG00000261522	.	MODIFIER	intergenic_region	.	.	.	.	.	.	.	.	.	.	.	.	.	.	.
2	94565875	Sniffles2.DEL.4776M1	N	<DEL:-3073>	DEL	DEL	-3073	0	0	888	871	17	0.0191	novel	0.00113	0.00113	rare	0	0	0.00595	0	0	0.00115	0	0	0.0061	0	0	1	1	1	1	1	1	1	1	1	1	0	0.998	0	0	0.237	3.07e-06	5.65e-05	0.128	difficult	GRCh38_AllHomopolymers_gt6bp_imperfectgt10bp_slop5;GRCh38_AllTandemRepeatsandHomopolymers_slop5;GRCh38_AllTandemRepeats_gt100bp_slop5;GRCh38_allTandemRepeats;GRCh38_SimpleRepeat_homopolymer_7to11_slop5;GRCh38_SimpleRepeat_homopolymer_4to6_slop5;GRCh38_AllTandemRepeats_gt10000bp_slop5;GRCh38_satellites_slop5;GRCh38_lowmappabilityall;GRCh38_nonunique_l100_m2_e1;GRCh38_nonunique_l250_m0_e0;GRCh38_allOtherDifficultregions;GRCh38_gnomAD_InbreedingCoeff_slop1bp_merge1000bp;GRCh38_population_CNV_FP_regions;GRCh38_alllowmapandsegdupregions;GRCh38_alldifficultregions	BMS1P23-ENSG00000261522	ENSG00000286156-ENSG00000261522	intergenic_region	ENSG00000286156-ENSG00000261522	.	MODIFIER	intergenic_region	.	.	.	.	.	.	.	.	.	.	.	.	.	.	.
2	94565877	Sniffles2.INS.473FM1	N	<INS:338>	INS	INS	338	144.649	204.141	888	873	15	0.0169	novel	0.00169	0.00169	rare	0.00208	0	0.00298	0	0.00292	0.00172	0.00212	0	0.00303	0	0.00301	1	1	1	1	1	1	1	1	1	1	0.00169	0.993	0	0	0.507	3.07e-05	0.000181	0.225	difficult	GRCh38_AllTandemRepeatsandHomopolymers_slop5;GRCh38_AllTandemRepeats_gt100bp_slop5;GRCh38_allTandemRepeats;GRCh38_AllTandemRepeats_gt10000bp_slop5;GRCh38_satellites_slop5;GRCh38_lowmappabilityall;GRCh38_nonunique_l100_m2_e1;GRCh38_allOtherDifficultregions;GRCh38_gnomAD_InbreedingCoeff_slop1bp_merge1000bp;GRCh38_population_CNV_FP_regions;GRCh38_alllowmapandsegdupregions;GRCh38_alldifficultregions	BMS1P23-ENSG00000261522	ENSG00000286156-ENSG00000261522	intergenic_region	ENSG00000286156-ENSG00000261522	.	MODIFIER	intergenic_region	.	.	.	.	.	.	.	.	.	.	.	.	.	.	.
2	94566994	Sniffles2.INS.4740M1	N	<INS:167>	INS	INS	167	167.557	314.942	888	870	18	0.0203	novel	0.00113	0.00113	rare	0	0.00347	0	0	0.00292	0.00115	0	0.0035	0	0	0.00303	1	1	1	1	1	1	1	1	1	1	0.000563	0.997	0	0	0.51	0.00076	0.000963	0.679	difficult	GRCh38_AllTandemRepeatsandHomopolymers_slop5;GRCh38_AllTandemRepeats_gt100bp_slop5;GRCh38_allTandemRepeats;GRCh38_AllTandemRepeats_gt10000bp_slop5;GRCh38_satellites_slop5;GRCh38_lowmappabilityall;GRCh38_nonunique_l100_m2_e1;GRCh38_allOtherDifficultregions;GRCh38_gnomAD_InbreedingCoeff_slop1bp_merge1000bp;GRCh38_population_CNV_FP_regions;GRCh38_alllowmapandsegdupregions;GRCh38_alldifficultregions	BMS1P23-ENSG00000261522	ENSG00000286156-ENSG00000261522	intergenic_region	ENSG00000286156-ENSG00000261522	.	MODIFIER	intergenic_region	.	.	.	.	.	.	.	.	.	.	.	.	.	.	.
2	94570029	Sniffles2.INS.4741M1	N	<INS:53>	INS	INS	53	57.598	156.741	888	866	22	0.0248	novel	0.00113	0.00113	rare	0.00415	0	0	0	0	0.00116	0.00429	0	0	0	0	1	1	1	1	1	1	1	1	1	1	0	0.998	0	0	0.165	9.22e-06	9.86e-05	0.152	difficult	GRCh38_AllTandemRepeatsandHomopolymers_slop5;GRCh38_AllTandemRepeats_gt100bp_slop5;GRCh38_allTandemRepeats;GRCh38_AllTandemRepeats_gt10000bp_slop5;GRCh38_satellites_slop5;GRCh38_lowmappabilityall;GRCh38_nonunique_l100_m2_e1;GRCh38_alllowmapandsegdupregions;GRCh38_alldifficultregions	BMS1P23-ENSG00000261522	ENSG00000286156-ENSG00000261522	intergenic_region	ENSG00000286156-ENSG00000261522	.	MODIFIER	intergenic_region	.	.	.	.	.	.	.	.	.	.	.	.	.	.	.
2	94651334	Sniffles2.INS.4782M1	N	<INS:191>	INS	INS	191	123.954	377.225	888	857	31	0.0349	novel	0.00169	0.00169	rare	0.00208	0.00694	0	0	0	0.00175	0.00219	0.00709	0	0	0	1	1	1	1	1	1	1	1	1	1	0	0.997	0	0	0.0865	3.07e-06	5.49e-05	0.0707	difficult	GRCh38_gclt25orgt65_slop50;GRCh38_SimpleRepeat_homopolymer_4to6_slop5;GRCh38_lowmappabilityall;GRCh38_nonunique_l100_m2_e1;GRCh38_segdups_gt10kb;GRCh38_chainSelf;GRCh38_segdups;GRCh38_alllowmapandsegdupregions;GRCh38_alldifficultregions	ENSG00000259916-CNN2P11	ENSG00000259916-ENSG00000237383	intergenic_region	ENSG00000259916-ENSG00000237383	.	MODIFIER	intergenic_region	.	.	.	.	.	.	.	.	.	.	.	.	.	.	.
2	94654342	Sniffles2.INS.4781M1	N	<INS:70>	INS	INS	70	114.32	220.596	888	859	29	0.0327	novel	0.0282	0.0282	low_frequency	0.0664	0.0208	0.0119	0.0152	0.00877	0.0291	0.0693	0.021	0.0121	0.0157	0.00932	0.275	0.0517	1	1	1	0.293	0.0521	1	1	1	0.0141	0.935	0.128	0.128	0.411	0.00255	0.00587	0.379	difficult	GRCh38_gclt25orgt65_slop50;GRCh38_AllTandemRepeatsandHomopolymers_slop5;GRCh38_AllTandemRepeats_gt100bp_slop5;GRCh38_allTandemRepeats;GRCh38_AllTandemRepeats_201to10000bp_slop5;GRCh38_segdups_gt10kb;GRCh38_segdups;GRCh38_alllowmapandsegdupregions;GRCh38_alldifficultregions	ENSG00000259916-CNN2P11	ENSG00000259916-ENSG00000237383	intergenic_region	ENSG00000259916-ENSG00000237383	.	MODIFIER	intergenic_region	.	.	.	.	.	.	.	.	.	.	.	.	.	.	.
2	94696918	Sniffles2.INS.4784M1	N	<INS:230>	INS	INS	230	243.665	409.653	888	860	28	0.0315	novel	0.00113	0.00113	rare	0.00415	0	0	0	0	0.00116	0.00433	0	0	0	0	1	1	1	1	1	1	1	1	1	1	0.000563	0.997	0	0	0.39	0	2.83e-05	0.0195	difficult	GRCh38_lowmappabilityall;GRCh38_nonunique_l100_m2_e1;GRCh38_segdups_gt10kb;GRCh38_chainSelf;GRCh38_segdups;GRCh38_chainSelf_gt10kb;GRCh38_alllowmapandsegdupregions;GRCh38_alldifficultregions	ENSG00000259916-CNN2P11	ENSG00000259916-ENSG00000237383	intergenic_region	ENSG00000259916-ENSG00000237383	.	MODIFIER	intergenic_region	.	.	.	.	.	.	.	.	.	.	.	.	.	.	.
2	94704765	Sniffles2.INS.4791M1	N	<INS:264>	INS	INS	264	134.94	381.278	888	864	24	0.027	novel	0.00563	0.00563	low_frequency	0.0187	0.00347	0	0	0	0.00579	0.0193	0.00355	0	0	0	0.0732	1	1	1	1	0.0757	1	1	1	1	0.00394	0.986	0.222	0.222	0.472	0.000125	0.000331	0.384	difficult	GRCh38_SimpleRepeat_homopolymer_4to6_slop5;GRCh38_lowmappabilityall;GRCh38_nonunique_l100_m2_e1;GRCh38_segdups_gt10kb;GRCh38_chainSelf;GRCh38_segdups;GRCh38_chainSelf_gt10kb;GRCh38_alllowmapandsegdupregions;GRCh38_alldifficultregions	ENSG00000259916-CNN2P11	ENSG00000259916-ENSG00000237383	intergenic_region	ENSG00000259916-ENSG00000237383	.	MODIFIER	intergenic_region	.	.	.	.	.	.	.	.	.	.	.	.	.	.	.
2	94717430	Sniffles2.INS.4792M1	N	<INS:154>	INS	INS	154	164.984	290.979	888	869	19	0.0214	novel	0.00282	0.00282	rare	0.0104	0	0	0	0	0.00288	0.0106	0	0	0	0	1	1	1	1	1	1	1	1	1	1	0.00113	0.992	0	0	0.522	1.64e-05	8.3e-05	0.239	difficult	GRCh38_gclt25orgt65_slop50;GRCh38_lowmappabilityall;GRCh38_nonunique_l100_m2_e1;GRCh38_segdups_gt10kb;GRCh38_chainSelf;GRCh38_segdups;GRCh38_chainSelf_gt10kb;GRCh38_alllowmapandsegdupregions;GRCh38_alldifficultregions	ENSG00000259916-CNN2P11	ENSG00000259916-ENSG00000237383	intergenic_region	ENSG00000259916-ENSG00000237383	.	MODIFIER	intergenic_region	.	.	.	.	.	.	.	.	.	.	.	.	.	.	.
2	94828612	Sniffles2.INS.47A9M1	N	<INS:88>	INS	INS	88	51.741	139.716	888	869	19	0.0214	novel	0.154	0.154	common	0.4	0.0764	0.0238	0.107	0.0439	0.157	0.406	0.0786	0.0242	0.109	0.0454	1	0.186	1	0.00377	0.0317	0.893	0.194	1	0.00415	0.034	0.15	0.961	0.893	0.893	0.937	0.118	0.118	0.986	difficult	GRCh38_lowmappabilityall;GRCh38_nonunique_l100_m2_e1;GRCh38_segdups_gt10kb;GRCh38_chainSelf;GRCh38_segdups;GRCh38_chainSelf_gt10kb;GRCh38_alllowmapandsegdupregions;GRCh38_alldifficultregions	ANKRD20A8P	ENSG00000229089	gene_variant	ENSG00000229089	.	MODIFIER	intragenic_variant	.	.	.	.	.	.	.	.	.	.	.	.	.	.	.
2	94866510	Sniffles2.INS.47AAM1	N	<INS:189>	INS	INS	189	157.216	512.018	888	867	21	0.0236	novel	0.00169	0.00169	rare	0.00415	0	0	0	0.00292	0.00173	0.0042	0	0	0	0.00303	0.00208	1	1	1	1	0.0021	1	1	1	1	0	0.998	0	0	0.218	2.15e-05	7.34e-05	0.28	difficult	GRCh38_lowmappabilityall;GRCh38_nonunique_l100_m2_e1;GRCh38_segdups_gt10kb;GRCh38_segdups;GRCh38_alllowmapandsegdupregions;GRCh38_alldifficultregions	TEKT4;ENSG00000259848;SOWAHCP5;SOWAHCP5-ENSG00000259848	ENSG00000163060;ENSG00000259848;ENSG00000278631;ENSG00000278631-ENSG00000259848	transcript;transcript;transcript;intergenic_region	ENST00000295201.5;ENST00000568768.5;ENST00000618617.1;ENSG00000278631-ENSG00000259848	protein_coding;processed_transcript;processed_pseudogene;.	MODIFIER;MODIFIER;MODIFIER;MODIFIER	upstream_gene_variant;downstream_gene_variant;downstream_gene_variant;intergenic_region	.	.	.	.	.	.	.	.	.	.	.	.	.	.	.
2	94987505	Sniffles2.DEL.47BFM1	N	<DEL:-50>	DEL	DEL	-50	132.636	326.607	888	864	24	0.027	novel	0.00113	0.00113	rare	0.00415	0	0	0	0	0.00116	0.00424	0	0	0	0	1	1	1	1	1	1	1	1	1	1	0.000563	0.997	0	0	0.486	0	4.81e-05	0.106	confident	GRCh38_SimpleRepeat_homopolymer_4to6_slop5;GRCh38_notinalldifficultregions	ENSG00000235186;ENSG00000233447-ENSG00000235186	ENSG00000235186;ENSG00000233447-ENSG00000235186	transcript;intergenic_region	ENST00000415716.1;ENSG00000233447-ENSG00000235186	unprocessed_pseudogene;.	MODIFIER;MODIFIER	upstream_gene_variant;intergenic_region	.	.	.	.	.	.	.	.	.	.	.	.	CTCF Binding Site	.	.
2	95038087	Sniffles2.INS.47C7M1	N	<INS:52>	INS	INS	52	91.176	326.78	888	863	25	0.0282	novel	0.00113	0.00113	rare	0.00208	0.00347	0	0	0	0.00116	0.00214	0.00357	0	0	0	1	1	1	1	1	1	1	1	1	1	0	0.998	0	0	0.152	0	3.29e-06	0.0249	difficult	GRCh38_AllTandemRepeatsandHomopolymers_slop5;GRCh38_AllTandemRepeats_gt100bp_slop5;GRCh38_allTandemRepeats;GRCh38_AllTandemRepeats_201to10000bp_slop5;GRCh38_alldifficultregions	MAL	ENSG00000172005	transcript	ENST00000309988.9	protein_coding	MODIFIER	intron_variant	MAL	ENSG00000172005	transcript	ENST00000309988.9	protein_coding	MODIFIER	intron_variant	.	.	.	.	.	.	.	.
2	95038120	Sniffles2.DEL.47CCM1	N	<DEL:-56>	DEL	DEL	-56	106.744	221.185	888	868	20	0.0225	novel	0.00169	0.00169	rare	0.00208	0	0	0	0.00585	0.00173	0.00212	0	0	0	0.00599	1	1	1	1	1	1	1	1	1	1	0.000563	0.995	0	0	0.321	3.07e-06	2.12e-05	0.141	difficult	GRCh38_AllTandemRepeatsandHomopolymers_slop5;GRCh38_AllTandemRepeats_gt100bp_slop5;GRCh38_allTandemRepeats;GRCh38_AllTandemRepeats_201to10000bp_slop5;GRCh38_lowmappabilityall;GRCh38_nonunique_l100_m2_e1;GRCh38_alllowmapandsegdupregions;GRCh38_alldifficultregions	MAL	ENSG00000172005	transcript	ENST00000309988.9	protein_coding	MODIFIER	intron_variant	MAL	ENSG00000172005	transcript	ENST00000309988.9	protein_coding	MODIFIER	intron_variant	.	.	.	.	.	.	.	.
2	95038940	Sniffles2.DEL.47CDM1	N	<DEL:-59>	DEL	DEL	-59	80.331	279.882	888	864	24	0.027	novel	0.00169	0.00169	rare	0.00415	0	0.00298	0	0	0.00174	0.00427	0	0.00303	0	0	1	1	1	1	1	1	1	1	1	1	0.000563	0.995	0	0	0.306	5.12e-06	4.55e-05	0.107	difficult	GRCh38_AllTandemRepeatsandHomopolymers_slop5;GRCh38_AllTandemRepeats_gt100bp_slop5;GRCh38_allTandemRepeats;GRCh38_AllTandemRepeats_201to10000bp_slop5;GRCh38_alldifficultregions	MAL	ENSG00000172005	transcript	ENST00000309988.9	protein_coding	MODIFIER	intron_variant	MAL	ENSG00000172005	transcript	ENST00000309988.9	protein_coding	MODIFIER	intron_variant	.	.	.	.	.	.	.	.
2	95039109	Sniffles2.INS.47C8M1	N	<INS:62>	INS	INS	62	58.364	318.472	888	864	24	0.027	novel	0.00113	0.00113	rare	0.00208	0	0	0	0.00292	0.00116	0.00212	0	0	0	0.00303	1	1	1	1	1	1	1	1	1	1	0.00113	0.995	0	0	0.547	5.12e-06	0.000821	0.0478	difficult	GRCh38_AllTandemRepeatsandHomopolymers_slop5;GRCh38_AllTandemRepeats_gt100bp_slop5;GRCh38_allTandemRepeats;GRCh38_AllTandemRepeats_201to10000bp_slop5;GRCh38_alldifficultregions	MAL	ENSG00000172005	transcript	ENST00000309988.9	protein_coding	MODIFIER	intron_variant	MAL	ENSG00000172005	transcript	ENST00000309988.9	protein_coding	MODIFIER	intron_variant	.	.	.	.	.	.	.	.
2	95064948	Sniffles2.DEL.47CFM1	N	<DEL:-6277>	DEL	DEL	-6277	0.267	3.817	888	862	26	0.0293	novel	0.00845	0.00845	low_frequency	0	0	0.0446	0	0	0.0087	0	0	0.046	0	0	1	1	0.279	1	1	1	1	0.286	1	1	0.00845	0.973	0.143	0.143	0.536	0.00132	0.00964	0.308	confident	GRCh38_gclt25orgt65_slop50;GRCh38_AllHomopolymers_gt6bp_imperfectgt10bp_slop5;GRCh38_AllTandemRepeatsandHomopolymers_slop5;GRCh38_SimpleRepeat_homopolymer_gt11_slop5;GRCh38_SimpleRepeat_diTR_11to50_slop5;GRCh38_AllTandemRepeats_gt100bp_slop5;GRCh38_allTandemRepeats;GRCh38_SimpleRepeat_homopolymer_7to11_slop5;GRCh38_SimpleRepeat_homopolymer_4to6_slop5;GRCh38_AllTandemRepeats_lt51bp_slop5;GRCh38_SimpleRepeat_imperfecthomopolgt20_slop5;GRCh38_AllTandemRepeats_201to10000bp_slop5;GRCh38_SimpleRepeat_quadTR_20to50_slop5;GRCh38_SimpleRepeat_imperfecthomopolgt10_slop5;GRCh38_lowmappabilityall;GRCh38_nonunique_l100_m2_e1;GRCh38_alllowmapandsegdupregions;GRCh38_alldifficultregions;GRCh38_notinalldifficultregions	ENSG00000287362;ENSG00000288960;ENSG00000287362;MAL-ENSG00000287362	ENSG00000287362;ENSG00000288960;ENSG00000287362;ENSG00000172005-ENSG00000287362	transcript;transcript;transcript;intergenic_region	ENST00000657998.1;ENST00000690386.1;ENST00000657998.1;ENSG00000172005-ENSG00000287362	pseudogene;pseudogene;pseudogene;.	HIGH;MODIFIER;MODIFIER;MODIFIER	splice_acceptor_variant&splice_region_variant&intron_variant&non_coding_transcript_exon_variant;upstream_gene_variant;downstream_gene_variant;intergenic_region	.	.	.	.	.	.	.	.	.	.	.	.	.	.	.
2	95070910	Sniffles2.INS.47CAM1	N	<INS:67>	INS	INS	67	130.525	250.195	888	863	25	0.0282	novel	0.0197	0.0197	low_frequency	0.0685	0.00347	0.00298	0	0	0.0191	0.0677	0.0035	0.00303	0	0	0.0166	1	1	1	1	0.0122	1	1	1	1	0.0236	0.967	0.516	0.516	0.673	0.00292	0.00351	0.778	difficult	GRCh38_gclt25orgt65_slop50;GRCh38_AllTandemRepeatsandHomopolymers_slop5;GRCh38_AllTandemRepeats_gt100bp_slop5;GRCh38_allTandemRepeats;GRCh38_AllTandemRepeats_201to10000bp_slop5;GRCh38_alldifficultregions	ENSG00000288960;ENSG00000287362	ENSG00000288960;ENSG00000287362	transcript;transcript	ENST00000690386.1;ENST00000657998.1	pseudogene;pseudogene	MODIFIER;MODIFIER	upstream_gene_variant;intron_variant	.	.	.	.	.	.	.	.	.	.	.	.	.	.	.
2	95098352	Sniffles2.INS.47D5M1	N	<INS:54>	INS	INS	54	111.054	478.73	888	870	18	0.0203	novel	0.00113	0.00113	rare	0	0.00347	0	0.00305	0	0.00115	0	0.00355	0	0.00311	0	1	1	1	1	1	1	1	1	1	1	0.00113	0.995	0	0	0.794	0	2.39e-05	0.0345	difficult	GRCh38_lowmappabilityall;GRCh38_nonunique_l100_m2_e1;GRCh38_alllowmapandsegdupregions;GRCh38_alldifficultregions	MRPS5	ENSG00000144029	transcript	ENST00000272418.7	protein_coding	MODIFIER	intron_variant	MRPS5	ENSG00000144029	transcript	ENST00000272418.7	protein_coding	MODIFIER	intron_variant	.	.	.	.	.	.	.	.
2	95270634	Sniffles2.DEL.47EDM1	N	<DEL:-1937>	DEL	DEL	-1937	0.25	0.25	888	863	25	0.0282	novel	0.00788	0.00788	low_frequency	0.027	0.00347	0	0	0	0.00811	0.0279	0.00357	0	0	0	1	1	1	1	1	1	1	1	1	1	0.00901	0.989	0.714	0.714	0.712	0.00548	0.00521	0.735	confident	GRCh38_gclt25orgt65_slop50;GRCh38_AllHomopolymers_gt6bp_imperfectgt10bp_slop5;GRCh38_AllTandemRepeatsandHomopolymers_slop5;GRCh38_SimpleRepeat_homopolymer_4to6_slop5;GRCh38_SimpleRepeat_imperfecthomopolgt10_slop5;GRCh38_alldifficultregions;GRCh38_notinalldifficultregions	PROM2;ENSG00000233757-PROM2	ENSG00000155066;ENSG00000233757-ENSG00000155066	transcript;intergenic_region	ENST00000317620.14;ENSG00000233757-ENSG00000155066	protein_coding;.	MODIFIER;MODIFIER	upstream_gene_variant;intergenic_region	.	.	.	.	.	.	.	.	.	.	.	.	.	.	.
2	95325841	Sniffles2.INS.47F3M1	N	<INS:50>	INS	INS	50	69.073	328.987	888	865	23	0.0259	novel	0.00113	0.00113	rare	0.00208	0	0	0	0.00292	0.00116	0.00214	0	0	0	0.00298	1	1	1	1	1	1	1	1	1	1	0.00225	0.993	0	0	0.572	3.28e-05	7.39e-05	0.393	difficult	GRCh38_AllTandemRepeatsandHomopolymers_slop5;GRCh38_AllTandemRepeats_gt100bp_slop5;GRCh38_allTandemRepeats;GRCh38_AllTandemRepeats_201to10000bp_slop5;GRCh38_chainSelf;GRCh38_alldifficultregions	KCNIP3	ENSG00000115041	transcript	ENST00000295225.10	protein_coding	MODIFIER	intron_variant	KCNIP3	ENSG00000115041	transcript	ENST00000295225.10	protein_coding	MODIFIER	intron_variant	.	.	.	.	.	.	.	.
2	95545593	Sniffles2.INS.4810M1	N	<INS:111>	INS	INS	111	51.308	77.295	888	887	1	0.00113	novel	0.984	0.016	low_frequency	0.979	0.996	0.991	0.976	0.98	0.984	0.979	0.996	0.991	0.976	0.98	1	1	1	1	1	1	1	1	1	1	0.994	0.956	0.956	0	0.407	0.998	0.991	0.337	difficult	GRCh38_AllTandemRepeatsandHomopolymers_slop5;GRCh38_AllTandemRepeats_gt100bp_slop5;GRCh38_allTandemRepeats;GRCh38_AllTandemRepeats_201to10000bp_slop5;GRCh38_satellites_slop5;GRCh38_segdups_gt10kb;GRCh38_chainSelf;GRCh38_segdups;GRCh38_chainSelf_gt10kb;GRCh38_alllowmapandsegdupregions;GRCh38_alldifficultregions	ENSG00000233037;OR7E102P;ENSG00000233037-OR7E102P	ENSG00000233037;ENSG00000168992;ENSG00000233037-ENSG00000168992	transcript;transcript;intergenic_region	ENST00000414271.2;ENST00000448855.1;ENSG00000233037-ENSG00000168992	processed_pseudogene;unprocessed_pseudogene;.	MODIFIER;MODIFIER;MODIFIER	upstream_gene_variant;upstream_gene_variant;intergenic_region	.	.	.	.	.	.	.	.	.	.	.	.	.	.	.
2	95766665	Sniffles2.DEL.4830M1	N	<DEL:-50>	DEL	DEL	-50	90.515	343.831	888	871	17	0.0191	novel	0.00563	0.00563	low_frequency	0.0145	0	0.00298	0	0.00585	0.00574	0.0148	0	0.00307	0	0.00599	1	1	1	1	1	1	1	1	1	1	0.00563	0.986	0.3	0.3	0.598	0.000342	0.00118	0.318	difficult	GRCh38_SimpleRepeat_homopolymer_4to6_slop5;GRCh38_lowmappabilityall;GRCh38_nonunique_l100_m2_e1;GRCh38_segdups_gt10kb;GRCh38_segdups;GRCh38_alllowmapandsegdupregions;GRCh38_alldifficultregions	ENSG00000235584-GPAT2P1	ENSG00000235584-ENSG00000237510	intergenic_region	ENSG00000235584-ENSG00000237510	.	MODIFIER	intergenic_region	.	.	.	.	.	.	.	.	.	.	.	.	Enhancer	.	.
2	95821026	Sniffles2.DEL.483DM1	N	<DEL:-3324>	DEL	DEL	-3324	165.198	199.888	888	870	18	0.0203	novel	0.00169	0.00169	rare	0	0	0	0	0.00877	0.00172	0	0	0	0	0.00888	1	1	1	1	1	1	1	1	1	1	0.000563	0.995	0	0	0.358	0.000195	0.00056	0.316	difficult	GRCh38_AllHomopolymers_gt6bp_imperfectgt10bp_slop5;GRCh38_AllTandemRepeatsandHomopolymers_slop5;GRCh38_SimpleRepeat_homopolymer_7to11_slop5;GRCh38_SimpleRepeat_homopolymer_4to6_slop5;GRCh38_lowmappabilityall;GRCh38_nonunique_l100_m2_e1;GRCh38_nonunique_l250_m0_e0;GRCh38_segdups_gt10kb;GRCh38_segdups;GRCh38_alllowmapandsegdupregions;GRCh38_alldifficultregions	LINC00342;LINC00342	ENSG00000232931;ENSG00000232931	transcript;gene_variant	ENST00000663557.1;ENSG00000232931	pseudogene;.	MODIFIER;MODIFIER	upstream_gene_variant;intragenic_variant	.	.	.	.	.	.	.	.	.	.	.	.	.	.	.
2	95824039	Sniffles2.DEL.4840M1	N	<DEL:-1623>	DEL	DEL	-1623	355	101.5	888	870	18	0.0203	novel	0.00169	0.00169	rare	0	0	0	0	0.00877	0.00172	0	0	0	0	0.00888	1	1	1	1	1	1	1	1	1	1	0.000563	0.995	0	0	0.358	0.000195	0.00056	0.316	difficult	GRCh38_AllHomopolymers_gt6bp_imperfectgt10bp_slop5;GRCh38_AllTandemRepeatsandHomopolymers_slop5;GRCh38_SimpleRepeat_homopolymer_4to6_slop5;GRCh38_SimpleRepeat_imperfecthomopolgt10_slop5;GRCh38_lowmappabilityall;GRCh38_nonunique_l100_m2_e1;GRCh38_segdups_gt10kb;GRCh38_segdups;GRCh38_alllowmapandsegdupregions;GRCh38_alldifficultregions	LINC00342	ENSG00000232931	gene_variant	ENSG00000232931	.	MODIFIER	intragenic_variant	.	.	.	.	.	.	.	.	.	.	.	.	.	.	.
2	95833108	Sniffles2.DEL.4841M1	N	<DEL:-50>	DEL	DEL	-50	81.071	382.626	888	877	11	0.0124	novel	0.00282	0.00282	rare	0.0083	0.00347	0	0	0	0.00285	0.00844	0.00352	0	0	0	1	1	1	1	1	1	1	1	1	1	0.00225	0.997	0.6	0.6	0.494	0.00017	0.000228	0.606	difficult	GRCh38_AllTandemRepeatsandHomopolymers_slop5;GRCh38_AllTandemRepeats_gt100bp_slop5;GRCh38_allTandemRepeats;GRCh38_SimpleRepeat_homopolymer_4to6_slop5;GRCh38_AllTandemRepeats_201to10000bp_slop5;GRCh38_segdups_gt10kb;GRCh38_segdups;GRCh38_alllowmapandsegdupregions;GRCh38_alldifficultregions	LINC00342	ENSG00000232931	gene_variant	ENSG00000232931	.	MODIFIER	intragenic_variant	.	.	.	.	.	.	.	.	.	.	.	.	.	.	.
2	95835402	Sniffles2.DEL.4842M1	N	<DEL:-52>	DEL	DEL	-52	89.096	346.028	888	872	16	0.018	novel	0.00338	0.00338	rare	0	0.00347	0.00595	0.00915	0	0.00344	0	0.00352	0.00602	0.0092	0	1	1	1	1	1	1	1	1	1	1	0.00282	0.988	0	0	0.643	5.12e-05	0.00394	0.237	difficult	GRCh38_AllTandemRepeatsandHomopolymers_slop5;GRCh38_AllTandemRepeats_gt100bp_slop5;GRCh38_allTandemRepeats;GRCh38_SimpleRepeat_homopolymer_4to6_slop5;GRCh38_AllTandemRepeats_201to10000bp_slop5;GRCh38_segdups_gt10kb;GRCh38_segdups;GRCh38_alllowmapandsegdupregions;GRCh38_alldifficultregions	LINC00342-ANKRD36C	ENSG00000232931-ENSG00000174501	intergenic_region	ENSG00000232931-ENSG00000174501	.	MODIFIER	intergenic_region	.	.	.	.	.	.	.	.	.	.	.	.	.	.	.
2	95840905	Sniffles2.INS.483AM1	N	<INS:154>	INS	INS	154	140.052	315.256	888	866	22	0.0248	novel	0.00169	0.00169	rare	0	0	0.00595	0	0.00292	0.00173	0	0	0.00602	0	0.00299	1	1	1	1	1	1	1	1	1	1	0.000563	0.995	0	0	0.285	1.84e-05	4.84e-05	0.373	difficult	GRCh38_AllTandemRepeats_51to200bp_slop5;GRCh38_AllTandemRepeatsandHomopolymers_slop5;GRCh38_SimpleRepeat_diTR_11to50_slop5;GRCh38_allTandemRepeats;GRCh38_segdups_gt10kb;GRCh38_segdups;GRCh38_alllowmapandsegdupregions;GRCh38_alldifficultregions	ANKRD36C	ENSG00000174501	gene_variant	ENSG00000174501	.	MODIFIER	intragenic_variant	.	.	.	.	.	.	.	.	.	.	.	.	.	.	.
2	95884812	Sniffles2.DEL.4846M1	N	<DEL:-54>	DEL	DEL	-54	74.157	355.879	888	867	21	0.0236	novel	0.027	0.027	low_frequency	0.0996	0	0	0	0	0.0277	0.1	0	0	0	0	0.268	1	1	1	1	0.27	1	1	1	1	0.0276	0.979	0.773	0.773	0.719	0.00226	0.00233	0.912	difficult	GRCh38_AllTandemRepeatsandHomopolymers_slop5;GRCh38_AllTandemRepeats_gt100bp_slop5;GRCh38_allTandemRepeats;GRCh38_AllTandemRepeats_gt10000bp_slop5;GRCh38_lowmappabilityall;GRCh38_nonunique_l100_m2_e1;GRCh38_segdups_gt10kb;GRCh38_chainSelf;GRCh38_segdups;GRCh38_chainSelf_gt10kb;GRCh38_alllowmapandsegdupregions;GRCh38_alldifficultregions	ANKRD36C	ENSG00000174501	transcript	ENST00000295246.7	protein_coding	MODIFIER	intron_variant	ANKRD36C	ENSG00000174501	transcript	ENST00000295246.7	protein_coding	MODIFIER	intron_variant	.	.	.	.	.	.	.	.
2	95894306	Sniffles2.DEL.4847M1	N	<DEL:-3741>	DEL	DEL	-3741	2.683	82.164	888	872	16	0.018	novel	0.00113	0.00113	rare	0.00415	0	0	0	0	0.00115	0.0042	0	0	0	0	1	1	1	1	1	1	1	1	1	1	0	0.998	0	0	0.142	5.12e-06	8.25e-05	0.0975	difficult	GRCh38_refseq_cds;GRCh38_AllTandemRepeatsandHomopolymers_slop5;GRCh38_AllTandemRepeats_gt100bp_slop5;GRCh38_allTandemRepeats;GRCh38_SimpleRepeat_homopolymer_4to6_slop5;GRCh38_AllTandemRepeats_gt10000bp_slop5;GRCh38_lowmappabilityall;GRCh38_nonunique_l100_m2_e1;GRCh38_nonunique_l250_m0_e0;GRCh38_segdups_gt10kb;GRCh38_chainSelf;GRCh38_segdups;GRCh38_alllowmapandsegdupregions;GRCh38_alldifficultregions	ANKRD36C	ENSG00000174501	transcript	ENST00000295246.7	protein_coding	HIGH	exon_loss_variant	ANKRD36C	ENSG00000174501	transcript	ENST00000295246.7	protein_coding	HIGH	exon_loss_variant	Pulse_pressure	1e-10	0.1766	.	35762941	Enhancer;Open chromatin	.	.
2	95900398	Sniffles2.DEL.4857M1	N	<DEL:-1870>	DEL	DEL	-1870	25.223	276.347	888	871	17	0.0191	novel	0.00225	0.00225	rare	0.00622	0	0.00298	0	0	0.0023	0.00638	0	0.00299	0	0	1	1	1	1	1	1	1	1	1	1	0.00225	0.991	0	0	0.56	0.00025	0.00214	0.362	difficult	GRCh38_refseq_cds;GRCh38_AllTandemRepeatsandHomopolymers_slop5;GRCh38_AllTandemRepeats_gt100bp_slop5;GRCh38_allTandemRepeats;GRCh38_SimpleRepeat_homopolymer_4to6_slop5;GRCh38_AllTandemRepeats_gt10000bp_slop5;GRCh38_lowmappabilityall;GRCh38_nonunique_l100_m2_e1;GRCh38_nonunique_l250_m0_e0;GRCh38_segdups_gt10kb;GRCh38_chainSelf;GRCh38_segdups;GRCh38_alllowmapandsegdupregions;GRCh38_alldifficultregions	ANKRD36C	ENSG00000174501	transcript	ENST00000295246.7	protein_coding	HIGH	exon_loss_variant	ANKRD36C	ENSG00000174501	transcript	ENST00000295246.7	protein_coding	HIGH	exon_loss_variant	.	.	.	.	.	Open chromatin;Enhancer	.	.
2	95903035	Sniffles2.INS.4852M1	N	<INS:5578>	INS	INS	5578	28.454	641.533	888	861	27	0.0304	novel	0.00113	0.00113	rare	0	0.00347	0	0.00305	0	0.00116	0	0.00357	0	0.00312	0	1	1	1	1	1	1	1	1	1	1	0	0.998	0	0	0.0888	7.78e-05	0.000137	0.502	difficult	GRCh38_AllTandemRepeatsandHomopolymers_slop5;GRCh38_AllTandemRepeats_gt100bp_slop5;GRCh38_allTandemRepeats;GRCh38_AllTandemRepeats_gt10000bp_slop5;GRCh38_lowmappabilityall;GRCh38_nonunique_l100_m2_e1;GRCh38_segdups_gt10kb;GRCh38_chainSelf;GRCh38_segdups;GRCh38_alllowmapandsegdupregions;GRCh38_alldifficultregions	ANKRD36C	ENSG00000174501	transcript	ENST00000295246.7	protein_coding	MODIFIER	intron_variant	ANKRD36C	ENSG00000174501	transcript	ENST00000295246.7	protein_coding	MODIFIER	intron_variant	.	.	.	.	.	.	.	.
2	95907192	Sniffles2.DEL.485BM1	N	<DEL:-1874>	DEL	DEL	-1874	199.823	226.244	888	860	28	0.0315	novel	0.00563	0.00563	low_frequency	0	0.0104	0	0.00305	0.0175	0.00581	0	0.0107	0	0.00314	0.0188	1	1	1	1	1	1	1	1	1	1	0.00394	0.99	0.4	0.4	0.594	0.0144	0.0143	0.916	difficult	GRCh38_refseq_cds;GRCh38_AllTandemRepeatsandHomopolymers_slop5;GRCh38_AllTandemRepeats_gt100bp_slop5;GRCh38_allTandemRepeats;GRCh38_SimpleRepeat_homopolymer_4to6_slop5;GRCh38_AllTandemRepeats_gt10000bp_slop5;GRCh38_lowmappabilityall;GRCh38_nonunique_l100_m2_e1;GRCh38_nonunique_l250_m0_e0;GRCh38_segdups_gt10kb;GRCh38_chainSelf;GRCh38_segdups;GRCh38_alllowmapandsegdupregions;GRCh38_alldifficultregions	ANKRD36C	ENSG00000174501	transcript	ENST00000295246.7	protein_coding	HIGH	exon_loss_variant	ANKRD36C	ENSG00000174501	transcript	ENST00000295246.7	protein_coding	HIGH	exon_loss_variant	.	.	.	.	.	Enhancer	.	.
2	95939611	Sniffles2.DEL.485EM1	N	<DEL:-63>	DEL	DEL	-63	52.046	334.451	888	888	0	0	novel	0.0101	0.0101	low_frequency	0	0.0174	0.0119	0.0244	0.00292	0.0101	0	0.0174	0.0119	0.0244	0.00292	1	1	1	1	1	1	1	1	1	1	0.0045	0.971	0	0	0.41	0.00429	0.00938	0.464	difficult	GRCh38_allOtherDifficultregions;GRCh38_gnomAD_InbreedingCoeff_slop1bp_merge1000bp;GRCh38_collapsed_duplication_FP_regions;GRCh38_segdups_gt10kb;GRCh38_segdups;GRCh38_alllowmapandsegdupregions;GRCh38_alldifficultregions	ANKRD36C	ENSG00000174501	transcript	ENST00000295246.7	protein_coding	MODIFIER	intron_variant	ANKRD36C	ENSG00000174501	transcript	ENST00000295246.7	protein_coding	MODIFIER	intron_variant	.	.	.	.	.	.	.	.
2	95946232	Sniffles2.DEL.4860M1	N	<DEL:-824>	DEL	DEL	-824	120.917	58.619	888	888	0	0	novel	0.54	0.46	common	0.55	0.552	0.515	0.546	0.538	0.54	0.55	0.552	0.515	0.546	0.538	3.74e-45	1.31e-26	2.34e-42	8.18e-32	3.08e-35	3.74e-45	1.31e-26	2.34e-42	8.18e-32	3.08e-35	0.565	0.514	0.514	0.526	0.445	0.582	0.565	0.514	difficult	GRCh38_gclt25orgt65_slop50;GRCh38_AllHomopolymers_gt6bp_imperfectgt10bp_slop5;GRCh38_AllTandemRepeatsandHomopolymers_slop5;GRCh38_allTandemRepeats;GRCh38_SimpleRepeat_homopolymer_7to11_slop5;GRCh38_SimpleRepeat_homopolymer_4to6_slop5;GRCh38_AllTandemRepeats_lt51bp_slop5;GRCh38_SimpleRepeat_imperfecthomopolgt20_slop5;GRCh38_SimpleRepeat_imperfecthomopolgt10_slop5;GRCh38_lowmappabilityall;GRCh38_nonunique_l100_m2_e1;GRCh38_nonunique_l250_m0_e0;GRCh38_allOtherDifficultregions;GRCh38_collapsed_duplication_FP_regions;GRCh38_segdups_gt10kb;GRCh38_chainSelf;GRCh38_segdups;GRCh38_alllowmapandsegdupregions;GRCh38_alldifficultregions	ANKRD36C	ENSG00000174501	transcript	ENST00000295246.7	protein_coding	MODIFIER	intron_variant	ANKRD36C	ENSG00000174501	transcript	ENST00000295246.7	protein_coding	MODIFIER	intron_variant	.	.	.	.	.	.	.	.
2	95947252	Sniffles2.INS.4854M1	N	<INS:67>	INS	INS	67	34.56	119.77	888	888	0	0	novel	0.0799	0.0799	common	0.0187	0.128	0.0863	0.137	0.0643	0.0799	0.0187	0.128	0.0863	0.137	0.0643	1	0.129	0.614	0.0458	1	1	0.129	0.614	0.0458	1	0.0479	0.787	0.12	0.12	0.452	0.062	0.104	0.459	difficult	GRCh38_lowmappabilityall;GRCh38_nonunique_l100_m2_e1;GRCh38_allOtherDifficultregions;GRCh38_collapsed_duplication_FP_regions;GRCh38_segdups_gt10kb;GRCh38_chainSelf;GRCh38_segdups;GRCh38_alllowmapandsegdupregions;GRCh38_alldifficultregions	ANKRD36C	ENSG00000174501	transcript	ENST00000295246.7	protein_coding	MODIFIER	intron_variant	ANKRD36C	ENSG00000174501	transcript	ENST00000295246.7	protein_coding	MODIFIER	intron_variant	.	.	.	.	.	.	.	.
2	95958717	Sniffles2.BND.4867M1	N	<BND:4867M1>	BND	OTHER	.	0	1.696	888	888	0	0	not_compared	0.00113	0.00113	rare	0.00415	0	0	0	0	0.00113	0.00415	0	0	0	0	1	1	1	1	1	1	1	1	1	1	0.00169	0.994	0	0	0.634	1.02e-06	3.35e-05	0.187	difficult	GRCh38_AllTandemRepeatsandHomopolymers_slop5;GRCh38_AllTandemRepeats_gt100bp_slop5;GRCh38_allTandemRepeats;GRCh38_AllTandemRepeats_201to10000bp_slop5;GRCh38_lowmappabilityall;GRCh38_nonunique_l100_m2_e1;GRCh38_nonunique_l250_m0_e0;GRCh38_allOtherDifficultregions;GRCh38_gnomAD_InbreedingCoeff_slop1bp_merge1000bp;GRCh38_collapsed_duplication_FP_regions;GRCh38_segdups_gt10kb;GRCh38_chainSelf;GRCh38_segdups;GRCh38_alllowmapandsegdupregions;GRCh38_alldifficultregions	ANKRD36C	ENSG00000174501	transcript	ENST00000295246.7	protein_coding	HIGH	transcript_ablation	ANKRD36C	ENSG00000174501	transcript	ENST00000295246.7	protein_coding	HIGH	transcript_ablation	.	.	.	.	.	.	.	.
2	96006687	Sniffles2.INS.486DM1	N	<INS:7978>	INS	INS	7978	227.662	354.37	888	866	22	0.0248	known	0.00113	0.00113	rare	0	0	0	0.00305	0.00292	0.00116	0	0	0	0.00312	0.00298	1	1	1	1	1	1	1	1	1	1	0	0.998	0	0	0.101	4.51e-05	0.000291	0.26	difficult	GRCh38_SimpleRepeat_homopolymer_4to6_slop5;GRCh38_segdups_gt10kb;GRCh38_segdups;GRCh38_alllowmapandsegdupregions;GRCh38_alldifficultregions	RN7SL210P;FAHD2CP;RN7SL210P-FAHD2CP	ENSG00000275961;ENSG00000231584;ENSG00000275961-ENSG00000231584	transcript;transcript;intergenic_region	ENST00000484688.3;ENST00000685061.1;ENSG00000275961-ENSG00000231584	misc_RNA;processed_transcript;.	MODIFIER;MODIFIER;MODIFIER	upstream_gene_variant;upstream_gene_variant;intergenic_region	.	.	.	.	.	.	.	.	.	.	.	.	.	.	.
2	96008983	Sniffles2.INS.486BM1	N	<INS:8009>	INS	INS	8009	120.191	179.245	888	861	27	0.0304	known	0.00113	0.00113	rare	0	0	0	0.0061	0	0.00116	0	0	0	0.00645	0	1	1	1	1	1	1	1	1	1	1	0	0.998	0	0	0.0961	4.2e-05	0.000296	0.26	difficult	GRCh38_segdups_gt10kb;GRCh38_segdups;GRCh38_alllowmapandsegdupregions;GRCh38_alldifficultregions	RN7SL210P;FAHD2CP;RN7SL210P-FAHD2CP	ENSG00000275961;ENSG00000231584;ENSG00000275961-ENSG00000231584	transcript;transcript;intergenic_region	ENST00000484688.3;ENST00000685061.1;ENSG00000275961-ENSG00000231584	misc_RNA;processed_transcript;.	MODIFIER;MODIFIER;MODIFIER	upstream_gene_variant;upstream_gene_variant;intergenic_region	.	.	.	.	.	.	.	.	.	.	.	.	.	.	.
2	96010187	Sniffles2.INS.4869M1	N	<INS:77>	INS	INS	77	200.206	356.684	888	874	14	0.0158	novel	0.00113	0.00113	rare	0.00208	0	0.00298	0	0	0.00114	0.00212	0	0.00301	0	0	1	1	1	1	1	1	1	1	1	1	0.00169	0.994	0	0	0.473	0.00035	0.000516	0.663	difficult	GRCh38_SimpleRepeat_homopolymer_4to6_slop5;GRCh38_lowmappabilityall;GRCh38_nonunique_l100_m2_e1;GRCh38_segdups_gt10kb;GRCh38_segdups;GRCh38_alllowmapandsegdupregions;GRCh38_alldifficultregions	FAHD2CP;RN7SL210P-FAHD2CP	ENSG00000231584;ENSG00000275961-ENSG00000231584	transcript;intergenic_region	ENST00000685061.1;ENSG00000275961-ENSG00000231584	processed_transcript;.	MODIFIER;MODIFIER	upstream_gene_variant;intergenic_region	.	.	.	.	.	.	.	.	.	.	.	.	Promoter	.	.
2	96057951	Sniffles2.INS.486FM1	N	<INS:77>	INS	INS	77	108.312	388.618	888	863	25	0.0282	novel	0.00113	0.00113	rare	0	0	0	0.00305	0.00292	0.00116	0	0	0	0.00316	0.00299	1	1	1	1	1	1	1	1	1	1	0.00169	0.994	0	0	0.532	0.0184	0.0172	0.796	difficult	GRCh38_SimpleRepeat_homopolymer_4to6_slop5;GRCh38_lowmappabilityall;GRCh38_nonunique_l100_m2_e1;GRCh38_nonunique_l250_m0_e0;GRCh38_segdups_gt10kb;GRCh38_segdups;GRCh38_alllowmapandsegdupregions;GRCh38_alldifficultregions	GPAT2-ADRA2B	ENSG00000186281-ENSG00000274286	intergenic_region	ENSG00000186281-ENSG00000274286	.	MODIFIER	intergenic_region	.	.	.	.	.	.	.	.	.	.	.	.	.	.	.
2	96085176	Sniffles2.DEL.4876M1	N	<DEL:-130>	DEL	DEL	-130	44.512	177.957	888	888	0	0	novel	0.861	0.139	common	0.969	0.892	0.821	0.796	0.784	0.861	0.969	0.892	0.821	0.796	0.784	0.0164	1	0.605	0.813	0.258	0.0164	1	0.605	0.813	0.258	0.868	0.949	0.954	0.847	0.901	0.802	0.798	0.951	difficult	GRCh38_AllTandemRepeatsandHomopolymers_slop5;GRCh38_AllTandemRepeats_gt100bp_slop5;GRCh38_allTandemRepeats;GRCh38_SimpleRepeat_homopolymer_4to6_slop5;GRCh38_AllTandemRepeats_201to10000bp_slop5;GRCh38_lowmappabilityall;GRCh38_nonunique_l100_m2_e1;GRCh38_alllowmapandsegdupregions;GRCh38_alldifficultregions	GPAT2-ADRA2B	ENSG00000186281-ENSG00000274286	intergenic_region	ENSG00000186281-ENSG00000274286	.	MODIFIER	intergenic_region	.	.	.	.	.	.	.	.	.	.	.	.	Enhancer	.	.
2	96104125	Sniffles2.DEL.4886M1	N	<DEL:-50>	DEL	DEL	-50	42.261	303.859	888	866	22	0.0248	novel	0.00169	0.00169	rare	0.00208	0	0.00298	0	0.00292	0.00173	0.00215	0	0.00301	0	0.00305	1	1	1	1	1	1	1	1	1	1	0.000563	0.995	0	0	0.51	0	9.85e-06	0.0291	difficult	GRCh38_AllTandemRepeatsandHomopolymers_slop5;GRCh38_SimpleRepeat_triTR_15to50_slop5;GRCh38_AllTandemRepeats_gt100bp_slop5;GRCh38_allTandemRepeats;GRCh38_SimpleRepeat_homopolymer_4to6_slop5;GRCh38_AllTandemRepeats_201to10000bp_slop5;GRCh38_alldifficultregions	GPAT2-ADRA2B	ENSG00000186281-ENSG00000274286	intergenic_region	ENSG00000186281-ENSG00000274286	.	MODIFIER	intergenic_region	.	.	.	.	.	.	.	.	.	.	.	.	Enhancer	.	.
2	96197073	Sniffles2.INS.4881M1	N	<INS:50>	INS	INS	50	126.727	109.287	888	876	12	0.0135	novel	0.141	0.141	common	0.0353	0.156	0.247	0.146	0.17	0.143	0.0363	0.158	0.248	0.146	0.172	0.253	0.2	0.532	1	0.585	0.26	0.2	0.533	1	0.588	0.113	0.831	0.553	0.553	0.669	0.13	0.133	0.794	difficult	GRCh38_AllHomopolymers_gt6bp_imperfectgt10bp_slop5;GRCh38_AllTandemRepeatsandHomopolymers_slop5;GRCh38_SimpleRepeat_homopolymer_4to6_slop5;GRCh38_SimpleRepeat_imperfecthomopolgt20_slop5;GRCh38_SimpleRepeat_imperfecthomopolgt10_slop5;GRCh38_alldifficultregions	STARD7	ENSG00000084090	transcript	ENST00000337288.10	protein_coding	MODIFIER	intron_variant	STARD7	ENSG00000084090	transcript	ENST00000337288.10	protein_coding	MODIFIER	intron_variant	.	.	.	.	.	.	.	.
2	96200504	Sniffles2.INS.4892M1	N	<INS:100>	INS	INS	100	95.481	216.248	888	873	15	0.0169	novel	0.00113	0.00113	rare	0.00208	0	0	0	0.00292	0.00114	0.00211	0	0	0	0.00298	1	1	1	1	1	1	1	1	1	1	0.00169	0.994	0	0	0.943	0.00027	0.000244	0.829	confident	GRCh38_SimpleRepeat_homopolymer_4to6_slop5;GRCh38_notinalldifficultregions	STARD7	ENSG00000084090	transcript	ENST00000337288.10	protein_coding	MODIFIER	intron_variant	STARD7	ENSG00000084090	transcript	ENST00000337288.10	protein_coding	MODIFIER	intron_variant	.	.	.	.	.	.	.	.
2	96308364	Sniffles2.DEL.489FM1	N	<DEL:-996>	DEL	DEL	-996	262.461	281.883	888	871	17	0.0191	known	0.00113	0.00113	rare	0.00415	0	0	0	0	0.00115	0.00424	0	0	0	0	1	1	1	1	1	1	1	1	1	1	0	0.998	0	0	0.341	2.97e-05	6.35e-05	0.513	confident	GRCh38_AllHomopolymers_gt6bp_imperfectgt10bp_slop5;GRCh38_AllTandemRepeatsandHomopolymers_slop5;GRCh38_SimpleRepeat_homopolymer_7to11_slop5;GRCh38_SimpleRepeat_homopolymer_4to6_slop5;GRCh38_SimpleRepeat_imperfecthomopolgt10_slop5;GRCh38_alldifficultregions;GRCh38_notinalldifficultregions	SNRNP200;ENSG00000230747;SNRNP200	ENSG00000144028;ENSG00000230747;ENSG00000144028	transcript;transcript;gene_variant	ENST00000323853.10;ENST00000421534.1;ENSG00000144028	protein_coding;pseudogene;.	MODIFIER;MODIFIER;MODIFIER	upstream_gene_variant;intron_variant;intragenic_variant	.	.	.	.	.	.	.	.	.	.	.	.	.	.	.
2	96451791	Sniffles2.DEL.48B4M1	N	<DEL:-50>	DEL	DEL	-50	72.537	350.095	888	869	19	0.0214	novel	0.00338	0.00338	rare	0.00622	0	0	0.0061	0.00292	0.00345	0.00641	0	0	0.00625	0.00296	1	1	1	1	1	1	1	1	1	1	0.00282	0.992	0.333	0.333	0.611	5.33e-05	0.000394	0.302	difficult	GRCh38_AllTandemRepeatsandHomopolymers_slop5;GRCh38_AllTandemRepeats_gt100bp_slop5;GRCh38_allTandemRepeats;GRCh38_AllTandemRepeats_201to10000bp_slop5;GRCh38_lowmappabilityall;GRCh38_nonunique_l100_m2_e1;GRCh38_alllowmapandsegdupregions;GRCh38_alldifficultregions	NCAPH-NEURL3	ENSG00000121152-ENSG00000163121	intergenic_region	ENSG00000121152-ENSG00000163121	.	MODIFIER	intergenic_region	.	.	.	.	.	.	.	.	.	.	.	.	.	.	.
2	96462217	Sniffles2.DEL.48B5M1	N	<DEL:-93>	DEL	DEL	-93	80.602	208.215	888	870	18	0.0203	novel	0.221	0.221	common	0.384	0.264	0.256	0.0823	0.0556	0.226	0.388	0.27	0.258	0.0854	0.0579	0.0289	0.52	0.544	1	0.411	0.0408	0.399	0.543	1	0.425	0.228	0.855	0.746	0.746	0.821	0.0503	0.0556	0.781	difficult	GRCh38_gclt25orgt65_slop50;GRCh38_AllHomopolymers_gt6bp_imperfectgt10bp_slop5;GRCh38_AllTandemRepeatsandHomopolymers_slop5;GRCh38_AllTandemRepeats_gt100bp_slop5;GRCh38_allTandemRepeats;GRCh38_SimpleRepeat_homopolymer_7to11_slop5;GRCh38_SimpleRepeat_homopolymer_4to6_slop5;GRCh38_AllTandemRepeats_201to10000bp_slop5;GRCh38_lowmappabilityall;GRCh38_nonunique_l100_m2_e1;GRCh38_alllowmapandsegdupregions;GRCh38_alldifficultregions	NCAPH-NEURL3	ENSG00000121152-ENSG00000163121	intergenic_region	ENSG00000121152-ENSG00000163121	.	MODIFIER	intergenic_region	.	.	.	.	.	.	.	.	.	.	.	.	.	.	.
2	96482038	Sniffles2.DEL.48B7M1	N	<DEL:-52>	DEL	DEL	-52	62.724	179.623	888	885	3	0.00338	novel	0.521	0.479	common	0.801	0.486	0.485	0.335	0.368	0.521	0.801	0.486	0.485	0.335	0.367	0.00776	0.404	0.354	1	0.00027	0.00776	0.404	0.355	1	0.000458	0.503	0.521	0.518	0.485	0.577	0.293	0.325	0.612	difficult	GRCh38_AllTandemRepeatsandHomopolymers_slop5;GRCh38_AllTandemRepeats_gt100bp_slop5;GRCh38_allTandemRepeats;GRCh38_SimpleRepeat_quadTR_51to200_slop5;GRCh38_AllTandemRepeats_201to10000bp_slop5;GRCh38_lowmappabilityall;GRCh38_nonunique_l100_m2_e1;GRCh38_alllowmapandsegdupregions;GRCh38_alldifficultregions	NCAPH-NEURL3	ENSG00000121152-ENSG00000163121	intergenic_region	ENSG00000121152-ENSG00000163121	.	MODIFIER	intergenic_region	.	.	.	.	.	.	.	.	.	.	.	.	.	.	.
2	96499869	Sniffles2.BND.48C7M1	N	<BND:48C7M1>	BND	OTHER	.	0	63.601	888	869	19	0.0214	not_compared	0.00169	0.00169	rare	0.00622	0	0	0	0	0.00173	0.00633	0	0	0	0	1	1	1	1	1	1	1	1	1	1	0.00113	0.994	0	0	0.581	8.19e-06	1.57e-05	0.398	confident	GRCh38_SimpleRepeat_homopolymer_4to6_slop5;GRCh38_notinalldifficultregions	MAPKAP1&NEURL3	ENSG00000119487&ENSG00000163121	transcript	ENST00000451794.6	protein_coding	HIGH	gene_fusion&frameshift_variant	MAPKAP1&NEURL3	ENSG00000119487&ENSG00000163121	transcript	ENST00000451794.6	protein_coding	HIGH	gene_fusion&frameshift_variant	.	.	.	.	.	.	.	.
2	96499869	Sniffles2.INS.48C3M1	N	<INS:2377>	INS	INS	2377	108.569	5.627	888	868	20	0.0225	novel	0.0141	0.0141	low_frequency	0.0436	0.0139	0	0	0	0.0144	0.0445	0.0142	0	0	0	0.366	1	1	1	1	0.372	1	1	1	1	0.0107	0.984	0.583	0.583	0.713	0.00101	0.00105	0.705	confident	GRCh38_SimpleRepeat_homopolymer_4to6_slop5;GRCh38_notinalldifficultregions	NEURL3	ENSG00000163121	transcript	ENST00000451794.6	protein_coding	MODIFIER	intron_variant	NEURL3	ENSG00000163121	transcript	ENST00000451794.6	protein_coding	MODIFIER	intron_variant	.	.	.	.	.	.	.	.
2	96654899	Sniffles2.INS.48CEM1	N	<INS:2673>	INS	INS	2673	11.864	5.203	888	869	19	0.0214	novel	0.0124	0.0124	low_frequency	0	0	0.0208	0.0152	0.0292	0.0127	0	0	0.0211	0.0159	0.0298	1	1	2.84e-06	0.000141	3.61e-07	1	1	2.95e-06	0.000154	3.88e-07	0.00788	0.979	0.0769	0.0769	0.566	0.0045	0.00593	0.64	difficult	GRCh38_AllHomopolymers_gt6bp_imperfectgt10bp_slop5;GRCh38_AllTandemRepeatsandHomopolymers_slop5;GRCh38_SimpleRepeat_homopolymer_gt11_slop5;GRCh38_SimpleRepeat_imperfecthomopolgt10_slop5;GRCh38_alldifficultregions	FER1L5	ENSG00000249715	transcript	ENST00000623019.5	protein_coding	MODIFIER	intron_variant	FER1L5	ENSG00000249715	transcript	ENST00000623019.5	protein_coding	MODIFIER	intron_variant	.	.	.	.	.	Enhancer	.	.
2	96658544	Sniffles2.DEL.48D2M1	N	<DEL:-53>	DEL	DEL	-53	129.063	203.891	888	873	15	0.0169	novel	0.00282	0.00282	rare	0	0	0	0	0.0146	0.00286	0	0	0	0	0.0148	1	1	1	1	1	1	1	1	1	1	0.00169	0.991	0	0	0.411	5.33e-05	0.000452	0.163	confident	GRCh38_AllHomopolymers_gt6bp_imperfectgt10bp_slop5;GRCh38_AllTandemRepeatsandHomopolymers_slop5;GRCh38_SimpleRepeat_homopolymer_7to11_slop5;GRCh38_SimpleRepeat_homopolymer_4to6_slop5;GRCh38_alldifficultregions;GRCh38_notinalldifficultregions	FER1L5	ENSG00000249715	transcript	ENST00000623019.5	protein_coding	MODIFIER	intron_variant	FER1L5	ENSG00000249715	transcript	ENST00000623019.5	protein_coding	MODIFIER	intron_variant	.	.	.	.	.	.	.	.
2	96659363	Sniffles2.INS.48CFM1	N	<INS:137>	INS	INS	137	75.339	111.972	888	879	9	0.0101	novel	0.311	0.311	common	0.0519	0.406	0.479	0.198	0.538	0.313	0.0515	0.406	0.479	0.199	0.538	0.481	0.0583	0.013	0.625	0.000199	0.464	0.0583	0.013	0.625	0.000199	0.314	0.748	0.614	0.614	0.711	0.21	0.213	0.784	difficult	GRCh38_AllTandemRepeatsandHomopolymers_slop5;GRCh38_AllTandemRepeats_gt100bp_slop5;GRCh38_allTandemRepeats;GRCh38_SimpleRepeat_quadTR_51to200_slop5;GRCh38_AllTandemRepeats_201to10000bp_slop5;GRCh38_lowmappabilityall;GRCh38_nonunique_l100_m2_e1;GRCh38_alllowmapandsegdupregions;GRCh38_alldifficultregions	FER1L5	ENSG00000249715	transcript	ENST00000623019.5	protein_coding	MODIFIER	intron_variant	FER1L5	ENSG00000249715	transcript	ENST00000623019.5	protein_coding	MODIFIER	intron_variant	.	.	.	.	.	.	.	.
2	96716321	Sniffles2.INS.48DBM1	N	<INS:110>	INS	INS	110	124.455	304.778	888	871	17	0.0191	novel	0.00113	0.00113	rare	0.00415	0	0	0	0	0.00115	0.00431	0	0	0	0	1	1	1	1	1	1	1	1	1	1	0	0.998	0	0	0.0965	1.02e-06	4.76e-06	0.442	confident	GRCh38_notinalldifficultregions	LMAN2L	ENSG00000114988	transcript	ENST00000377079.8	protein_coding	MODIFIER	intron_variant	LMAN2L	ENSG00000114988	transcript	ENST00000377079.8	protein_coding	MODIFIER	intron_variant	.	.	.	.	.	.	.	.
2	96730665	Sniffles2.INS.48DDM1	N	<INS:53>	INS	INS	53	94.756	583.129	888	866	22	0.0248	novel	0.00113	0.00113	rare	0.00415	0	0	0	0	0.00116	0.00429	0	0	0	0	1	1	1	1	1	1	1	1	1	1	0.00169	0.999	1	1	0.844	6.86e-05	9.2e-05	0.702	confident	GRCh38_SimpleRepeat_homopolymer_4to6_slop5;GRCh38_notinalldifficultregions	LMAN2L	ENSG00000114988	transcript	ENST00000377079.8	protein_coding	MODIFIER	intron_variant	LMAN2L	ENSG00000114988	transcript	ENST00000377079.8	protein_coding	MODIFIER	intron_variant	.	.	.	.	.	.	.	.
2	96772669	Sniffles2.DEL.48E2M1	N	<DEL:-58>	DEL	DEL	-58	70.306	264.575	888	862	26	0.0293	novel	0.0259	0.0259	low_frequency	0.0166	0.0278	0.00595	0.0396	0.0439	0.0261	0.0154	0.0284	0.00606	0.0404	0.0449	0.0573	1	1	0.000714	0.274	0.0457	1	1	0.000754	0.28	0.0191	0.958	0.415	0.415	0.669	0.0449	0.0454	0.879	difficult	GRCh38_AllTandemRepeatsandHomopolymers_slop5;GRCh38_SimpleRepeat_diTR_11to50_slop5;GRCh38_AllTandemRepeats_gt100bp_slop5;GRCh38_allTandemRepeats;GRCh38_SimpleRepeat_homopolymer_4to6_slop5;GRCh38_AllTandemRepeats_201to10000bp_slop5;GRCh38_lowmappabilityall;GRCh38_nonunique_l100_m2_e1;GRCh38_alllowmapandsegdupregions;GRCh38_alldifficultregions	CNNM4	ENSG00000158158	transcript	ENST00000377075.3	protein_coding	MODIFIER	intron_variant	CNNM4	ENSG00000158158	transcript	ENST00000377075.3	protein_coding	MODIFIER	intron_variant	.	.	.	.	.	.	.	.
2	96801586	Sniffles2.DEL.48F4M1	N	<DEL:-56>	DEL	DEL	-56	83.634	282.934	888	871	17	0.0191	novel	0.00676	0.00676	low_frequency	0.0166	0	0.00298	0.00915	0	0.00689	0.017	0	0.00303	0.0092	0	1	1	1	1	1	1	1	1	1	1	0.00563	0.98	0.0833	0.0833	0.596	0.00209	0.00369	0.519	difficult	GRCh38_AllTandemRepeatsandHomopolymers_slop5;GRCh38_SimpleRepeat_diTR_11to50_slop5;GRCh38_AllTandemRepeats_gt100bp_slop5;GRCh38_allTandemRepeats;GRCh38_AllTandemRepeats_201to10000bp_slop5;GRCh38_alldifficultregions	MIR3127;CNNM4	ENSG00000264157;ENSG00000158158	transcript;transcript	ENST00000583925.3;ENST00000377075.3	miRNA;protein_coding	MODIFIER;MODIFIER	downstream_gene_variant;intron_variant	CNNM4	ENSG00000158158	transcript	ENST00000377075.3	protein_coding	MODIFIER	intron_variant	.	.	.	.	.	CTCF Binding Site	.	.
2	96805682	Sniffles2.DEL.48F5M1	N	<DEL:-54>	DEL	DEL	-54	68.559	411.223	888	879	9	0.0101	novel	0.0388	0.0388	low_frequency	0.116	0.0243	0.00893	0.0061	0.00292	0.0392	0.119	0.0243	0.00898	0.0061	0.00298	0.107	1	1	1	1	0.112	1	1	1	1	0.0383	0.939	0.571	0.571	0.679	0.00563	0.00693	0.547	difficult	GRCh38_lowmappabilityall;GRCh38_nonunique_l100_m2_e1;GRCh38_alllowmapandsegdupregions;GRCh38_alldifficultregions	CNNM4	ENSG00000158158	transcript	ENST00000377075.3	protein_coding	MODIFIER	intron_variant	CNNM4	ENSG00000158158	transcript	ENST00000377075.3	protein_coding	MODIFIER	intron_variant	.	.	.	.	.	.	.	.
2	96845823	Sniffles2.INS.48EFM1	N	<INS:84>	INS	INS	84	125.128	482.318	888	867	21	0.0236	novel	0.00394	0.00394	rare	0	0	0.0208	0	0	0.00404	0	0	0.0213	0	0	1	1	1	1	1	1	1	1	1	1	0.00169	0.993	0.143	0.143	0.565	0.00017	0.000311	0.469	confident	GRCh38_SimpleRepeat_homopolymer_4to6_slop5;GRCh38_notinalldifficultregions	ANKRD23;ANKRD39;ANKRD23;ANKRD39	ENSG00000163126;ENSG00000213337;ENSG00000163126;ENSG00000213337	transcript;transcript;gene_variant;gene_variant	ENST00000318357.9;ENST00000393537.5;ENSG00000163126;ENSG00000213337	protein_coding;protein_coding;.;.	MODIFIER;MODIFIER;MODIFIER;MODIFIER	upstream_gene_variant;downstream_gene_variant;intragenic_variant;intragenic_variant	.	.	.	.	.	.	.	.	.	.	.	.	.	.	.
2	96894698	Sniffles2.INS.48F2M1	N	<INS:55>	INS	INS	55	65.204	296.967	888	870	18	0.0203	novel	0.00113	0.00113	rare	0.00208	0	0	0	0.00292	0.00115	0.00215	0	0	0	0.00303	1	1	1	1	1	1	1	1	1	1	0.000563	0.997	0	0	0.627	4.1e-06	4.74e-05	0.0913	difficult	GRCh38_AllHomopolymers_gt6bp_imperfectgt10bp_slop5;GRCh38_AllTandemRepeatsandHomopolymers_slop5;GRCh38_SimpleRepeat_homopolymer_4to6_slop5;GRCh38_SimpleRepeat_imperfecthomopolgt10_slop5;GRCh38_alldifficultregions	FAM178B	ENSG00000168754	transcript	ENST00000490605.3	protein_coding	MODIFIER	intron_variant	FAM178B	ENSG00000168754	transcript	ENST00000490605.3	protein_coding	MODIFIER	intron_variant	.	.	.	.	.	Promoter	.	.
2	96935712	Sniffles2.INS.4904M1	N	<INS:1322>	INS	INS	1322	63.036	46.009	888	875	13	0.0146	known	0.336	0.336	common	0.774	0.17	0.274	0.14	0.105	0.341	0.774	0.172	0.275	0.143	0.11	0.356	0.249	0.00164	0.527	0.0234	0.356	0.372	0.00171	0.535	0.0277	0.338	0.947	0.935	0.935	0.959	0.138	0.135	0.957	confident	GRCh38_notinalldifficultregions	Metazoa_SRP;FAM178B	ENSG00000274206;ENSG00000168754	transcript;transcript	ENST00000548393.2;ENST00000490605.3	misc_RNA;protein_coding	MODIFIER;MODIFIER	upstream_gene_variant;intron_variant	FAM178B	ENSG00000168754	transcript	ENST00000490605.3	protein_coding	MODIFIER	intron_variant	.	.	.	.	.	.	.	.
2	96935712	Sniffles2.INS.4905M1	N	<INS:2627>	INS	INS	2627	68.317	2.778	888	861	27	0.0304	novel	0.00282	0.00282	rare	0.0083	0	0.00298	0	0	0.0029	0.0087	0	0.00301	0	0	1.3e-05	1	1	1	1	1.43e-05	1	1	1	1	0.00169	0.993	0	0	0.366	0.000309	0.000459	0.489	confident	GRCh38_notinalldifficultregions	Metazoa_SRP;FAM178B	ENSG00000274206;ENSG00000168754	transcript;transcript	ENST00000548393.2;ENST00000490605.3	misc_RNA;protein_coding	MODIFIER;MODIFIER	upstream_gene_variant;intron_variant	FAM178B	ENSG00000168754	transcript	ENST00000490605.3	protein_coding	MODIFIER	intron_variant	.	.	.	.	.	.	.	.
2	97039617	Sniffles2.DEL.4914M1	N	<DEL:-3092>	DEL	DEL	-3092	136.823	13.229	888	870	18	0.0203	known	0.00338	0.00338	rare	0	0	0.0179	0	0	0.00345	0	0	0.0181	0	0	1	1	1	1	1	1	1	1	1	1	0.00113	0.991	0	0	0.322	1.02e-06	5.35e-05	0.14	difficult	GRCh38_gclt25orgt65_slop50;GRCh38_AllHomopolymers_gt6bp_imperfectgt10bp_slop5;GRCh38_AllTandemRepeats_51to200bp_slop5;GRCh38_AllTandemRepeatsandHomopolymers_slop5;GRCh38_SimpleRepeat_diTR_11to50_slop5;GRCh38_allTandemRepeats;GRCh38_SimpleRepeat_homopolymer_7to11_slop5;GRCh38_SimpleRepeat_homopolymer_4to6_slop5;GRCh38_AllTandemRepeats_lt51bp_slop5;GRCh38_SimpleRepeat_imperfecthomopolgt10_slop5;GRCh38_lowmappabilityall;GRCh38_nonunique_l100_m2_e1;GRCh38_segdups_gt10kb;GRCh38_chainSelf;GRCh38_segdups;GRCh38_alllowmapandsegdupregions;GRCh38_alldifficultregions	ENSG00000236847;IGKV2OR2-1;ENSG00000230343;ENSG00000236847-IGKV2OR2-1	ENSG00000236847;ENSG00000270748;ENSG00000230343;ENSG00000236847-ENSG00000270748	transcript;transcript;transcript;intergenic_region	ENST00000457656.1;ENST00000605129.1;ENST00000451098.1;ENSG00000236847-ENSG00000270748	unprocessed_pseudogene;IG_V_pseudogene;unprocessed_pseudogene;.	MODIFIER;MODIFIER;MODIFIER;MODIFIER	upstream_gene_variant;upstream_gene_variant;downstream_gene_variant;intergenic_region	.	.	.	.	.	.	.	.	.	.	.	.	.	.	.
2	97067377	Sniffles2.DEL.4915M1	N	<DEL:-1170>	DEL	DEL	-1170	237.543	407.802	888	876	12	0.0135	novel	0.00113	0.00113	rare	0	0.00694	0	0	0	0.00114	0	0.00709	0	0	0	1	1	1	1	1	1	1	1	1	1	0	0.998	0	0	0.0586	1.02e-06	8.62e-06	0.166	difficult	GRCh38_AllHomopolymers_gt6bp_imperfectgt10bp_slop5;GRCh38_AllTandemRepeatsandHomopolymers_slop5;GRCh38_SimpleRepeat_homopolymer_7to11_slop5;GRCh38_SimpleRepeat_homopolymer_4to6_slop5;GRCh38_lowmappabilityall;GRCh38_nonunique_l100_m2_e1;GRCh38_allOtherDifficultregions;GRCh38_gnomAD_InbreedingCoeff_slop1bp_merge1000bp;GRCh38_segdups_gt10kb;GRCh38_segdups;GRCh38_alllowmapandsegdupregions;GRCh38_alldifficultregions	IGKV1OR2-3-GPAT2P2	ENSG00000204670-ENSG00000188383	intergenic_region	ENSG00000204670-ENSG00000188383	.	MODIFIER	intergenic_region	.	.	.	.	.	.	.	.	.	.	.	.	.	.	.
2	97077314	Sniffles2.INS.4913M1	N	<INS:3178>	INS	INS	3178	21.198	2.733	888	867	21	0.0236	novel	0.00225	0.00225	rare	0.00208	0.00347	0	0	0.00585	0.00231	0.00213	0.00355	0	0	0.00599	1	1	1	1	1	1	1	1	1	1	0.00113	0.993	0	0	0.442	5.43e-05	0.000288	0.147	difficult	GRCh38_lowmappabilityall;GRCh38_nonunique_l100_m2_e1;GRCh38_segdups_gt10kb;GRCh38_segdups;GRCh38_alllowmapandsegdupregions;GRCh38_alldifficultregions	GPAT2P2;IGKV1OR2-3-GPAT2P2	ENSG00000188383;ENSG00000204670-ENSG00000188383	transcript;intergenic_region	ENST00000445404.1;ENSG00000204670-ENSG00000188383	unprocessed_pseudogene;.	MODIFIER;MODIFIER	upstream_gene_variant;intergenic_region	.	.	.	.	.	.	.	.	.	.	.	.	.	.	.
2	97133255	Sniffles2.INS.4922M1	N	<INS:328>	INS	INS	328	138.867	257.843	888	868	20	0.0225	known	0.0208	0.0208	low_frequency	0	0	0.0982	0	0.0117	0.0213	0	0	0.101	0	0.012	1	1	0.197	1	1	1	1	0.21	1	1	0.0135	0.949	0.147	0.147	0.526	0.00104	0.00514	0.243	difficult	GRCh38_lowmappabilityall;GRCh38_nonunique_l100_m2_e1;GRCh38_segdups_gt10kb;GRCh38_chainSelf;GRCh38_segdups;GRCh38_alllowmapandsegdupregions;GRCh38_alldifficultregions	ANKRD36	ENSG00000135976	transcript	ENST00000420699.9	protein_coding	MODIFIER	intron_variant	ANKRD36	ENSG00000135976	transcript	ENST00000420699.9	protein_coding	MODIFIER	intron_variant	.	.	.	.	.	.	.	.
2	97147003	Sniffles2.DEL.492BM1	N	<DEL:-12787>	DEL	DEL	-12787	20.146	20.123	888	873	15	0.0169	known	0.00563	0.00563	low_frequency	0	0	0.0268	0	0.00292	0.00573	0	0	0.0276	0	0.00296	1	1	1	1	1	1	1	1	1	1	0.00282	0.983	0	0	0.445	0.000131	0.000858	0.163	difficult	GRCh38_refseq_cds;GRCh38_gclt25orgt65_slop50;GRCh38_AllHomopolymers_gt6bp_imperfectgt10bp_slop5;GRCh38_AllTandemRepeats_51to200bp_slop5;GRCh38_AllTandemRepeatsandHomopolymers_slop5;GRCh38_SimpleRepeat_homopolymer_gt11_slop5;GRCh38_SimpleRepeat_triTR_15to50_slop5;GRCh38_SimpleRepeat_diTR_11to50_slop5;GRCh38_allTandemRepeats;GRCh38_SimpleRepeat_homopolymer_7to11_slop5;GRCh38_SimpleRepeat_homopolymer_4to6_slop5;GRCh38_AllTandemRepeats_lt51bp_slop5;GRCh38_SimpleRepeat_imperfecthomopolgt10_slop5;GRCh38_lowmappabilityall;GRCh38_nonunique_l100_m2_e1;GRCh38_nonunique_l250_m0_e0;GRCh38_allOtherDifficultregions;GRCh38_gnomAD_InbreedingCoeff_slop1bp_merge1000bp;GRCh38_collapsed_duplication_FP_regions;GRCh38_segdups_gt10kb;GRCh38_chainSelf;GRCh38_segdups;GRCh38_alllowmapandsegdupregions;GRCh38_alldifficultregions	ANKRD36	ENSG00000135976	transcript	ENST00000420699.9	protein_coding	HIGH	exon_loss_variant	ANKRD36	ENSG00000135976	transcript	ENST00000420699.9	protein_coding	HIGH	exon_loss_variant	.	.	.	.	.	Open chromatin	.	hsa-miR-26a-5p
2	97147011	Sniffles2.DEL.492CM1	N	<DEL:-3862>	DEL	DEL	-3862	3.1	4.086	888	873	15	0.0169	novel	0.00451	0.00451	rare	0	0	0.0208	0	0.00292	0.00458	0	0	0.0215	0	0.00296	1	1	1	1	1	1	1	1	1	1	0.00225	0.986	0	0	0.372	4.71e-05	0.000858	0.0743	difficult	GRCh38_refseq_cds;GRCh38_gclt25orgt65_slop50;GRCh38_AllHomopolymers_gt6bp_imperfectgt10bp_slop5;GRCh38_AllTandemRepeatsandHomopolymers_slop5;GRCh38_SimpleRepeat_homopolymer_gt11_slop5;GRCh38_allTandemRepeats;GRCh38_SimpleRepeat_homopolymer_7to11_slop5;GRCh38_SimpleRepeat_homopolymer_4to6_slop5;GRCh38_AllTandemRepeats_lt51bp_slop5;GRCh38_SimpleRepeat_imperfecthomopolgt10_slop5;GRCh38_lowmappabilityall;GRCh38_nonunique_l100_m2_e1;GRCh38_nonunique_l250_m0_e0;GRCh38_allOtherDifficultregions;GRCh38_gnomAD_InbreedingCoeff_slop1bp_merge1000bp;GRCh38_collapsed_duplication_FP_regions;GRCh38_segdups_gt10kb;GRCh38_chainSelf;GRCh38_segdups;GRCh38_alllowmapandsegdupregions;GRCh38_alldifficultregions	ANKRD36	ENSG00000135976	transcript	ENST00000420699.9	protein_coding	HIGH	exon_loss_variant&splice_acceptor_variant&splice_donor_variant&splice_region_variant&intron_variant	ANKRD36	ENSG00000135976	transcript	ENST00000420699.9	protein_coding	HIGH	exon_loss_variant&splice_acceptor_variant&splice_donor_variant&splice_region_variant&intron_variant	.	.	.	.	.	.	.	.
2	97152094	Sniffles2.DEL.492EM1	N	<DEL:-4374>	DEL	DEL	-4374	107.136	37.346	888	871	17	0.0191	known	0.054	0.054	common	0.00208	0.0625	0	0.186	0.0468	0.0551	0.00211	0.0638	0	0.187	0.0476	1	0.01	1	0.00882	0.308	1	0.0107	1	0.00918	0.312	0.0467	0.921	0.457	0.457	0.632	0.138	0.158	0.699	difficult	GRCh38_refseq_cds;GRCh38_gclt25orgt65_slop50;GRCh38_AllHomopolymers_gt6bp_imperfectgt10bp_slop5;GRCh38_AllTandemRepeatsandHomopolymers_slop5;GRCh38_SimpleRepeat_triTR_15to50_slop5;GRCh38_allTandemRepeats;GRCh38_SimpleRepeat_homopolymer_7to11_slop5;GRCh38_SimpleRepeat_homopolymer_4to6_slop5;GRCh38_AllTandemRepeats_lt51bp_slop5;GRCh38_SimpleRepeat_imperfecthomopolgt10_slop5;GRCh38_lowmappabilityall;GRCh38_nonunique_l100_m2_e1;GRCh38_nonunique_l250_m0_e0;GRCh38_allOtherDifficultregions;GRCh38_gnomAD_InbreedingCoeff_slop1bp_merge1000bp;GRCh38_collapsed_duplication_FP_regions;GRCh38_segdups_gt10kb;GRCh38_chainSelf;GRCh38_segdups;GRCh38_alllowmapandsegdupregions;GRCh38_alldifficultregions	ANKRD36	ENSG00000135976	transcript	ENST00000420699.9	protein_coding	HIGH	exon_loss_variant	ANKRD36	ENSG00000135976	transcript	ENST00000420699.9	protein_coding	HIGH	exon_loss_variant	.	.	.	.	.	Open chromatin	.	.
2	97158071	Sniffles2.INS.4925M1	N	<INS:6133>	INS	INS	6133	6	0	888	870	18	0.0203	novel	0.00225	0.00225	rare	0	0	0	0.0122	0	0.0023	0	0	0	0.0125	0	1	1	1	2.82e-05	1	1	1	1	2.97e-05	1	0.000563	0.997	0	0	0.32	0.000133	0.00136	0.264	difficult	GRCh38_allOtherDifficultregions;GRCh38_gnomAD_InbreedingCoeff_slop1bp_merge1000bp;GRCh38_segdups_gt10kb;GRCh38_segdups;GRCh38_alllowmapandsegdupregions;GRCh38_alldifficultregions	ANKRD36	ENSG00000135976	transcript	ENST00000420699.9	protein_coding	MODIFIER	intron_variant	ANKRD36	ENSG00000135976	transcript	ENST00000420699.9	protein_coding	MODIFIER	intron_variant	.	.	.	.	.	.	.	.
2	97171918	Sniffles2.DEL.4931M1	N	<DEL:-87854>	DEL	DEL	-87854	0	2	888	871	17	0.0191	not_compared	0.00169	0.00169	rare	0	0	0	0	0.00877	0.00172	0	0	0	0	0.00893	1	1	1	1	1	1	1	1	1	1	0.00169	0.995	0.333	0.333	0.489	0.000104	0.000891	0.13	difficult	GRCh38_refseq_cds;GRCh38_gclt25orgt65_slop50;GRCh38_AllHomopolymers_gt6bp_imperfectgt10bp_slop5;GRCh38_AllTandemRepeats_51to200bp_slop5;GRCh38_AllTandemRepeatsandHomopolymers_slop5;GRCh38_SimpleRepeat_homopolymer_gt11_slop5;GRCh38_SimpleRepeat_homopolymer_gt20_slop5;GRCh38_SimpleRepeat_diTR_11to50_slop5;GRCh38_AllTandemRepeats_gt100bp_slop5;GRCh38_allTandemRepeats;GRCh38_SimpleRepeat_homopolymer_7to11_slop5;GRCh38_SimpleRepeat_homopolymer_4to6_slop5;GRCh38_AllTandemRepeats_lt51bp_slop5;GRCh38_AllTandemRepeats_gt10000bp_slop5;GRCh38_SimpleRepeat_imperfecthomopolgt20_slop5;GRCh38_SimpleRepeat_imperfecthomopolgt10_slop5;GRCh38_lowmappabilityall;GRCh38_nonunique_l100_m2_e1;GRCh38_nonunique_l250_m0_e0;GRCh38_allOtherDifficultregions;GRCh38_gnomAD_InbreedingCoeff_slop1bp_merge1000bp;GRCh38_L1H_gt500;GRCh38_segdups_gt10kb;GRCh38_chainSelf;GRCh38_segdups;GRCh38_alllowmapandsegdupregions;GRCh38_alldifficultregions	ANKRD36	ENSG00000135976	transcript	ENST00000420699.9	protein_coding	MODIFIER	intron_variant	ANKRD36	ENSG00000135976	transcript	ENST00000420699.9	protein_coding	MODIFIER	intron_variant	.	.	.	.	.	Open chromatin;Enhancer;Enhancer;Enhancer;Enhancer;CTCF Binding Site;Enhancer;Enhancer;Enhancer;Open chromatin;Enhancer;Enhancer;Enhancer;Enhancer;Enhancer	.	hsa-miR-26b-3p;hsa-miR-29b-2-5p;hsa-miR-223-5p;hsa-miR-877-3p;hsa-miR-4803;hsa-miR-15a-5p;hsa-miR-16-5p;hsa-miR-15b-5p;hsa-miR-195-5p;hsa-miR-424-5p;hsa-miR-497-5p;hsa-miR-522-5p
2	97174538	Sniffles2.DEL.4932M1	N	<DEL:-4298>	DEL	DEL	-4298	50.685	9.669	888	872	16	0.018	novel	0.00563	0.00563	low_frequency	0.0083	0.00694	0	0.0122	0	0.00573	0.00844	0.00714	0	0.0124	0	1	1	1	1	1	1	1	1	1	1	0.00282	0.983	0	0	0.481	3.59e-05	0.00018	0.176	difficult	GRCh38_AllHomopolymers_gt6bp_imperfectgt10bp_slop5;GRCh38_AllTandemRepeatsandHomopolymers_slop5;GRCh38_SimpleRepeat_homopolymer_7to11_slop5;GRCh38_SimpleRepeat_homopolymer_4to6_slop5;GRCh38_SimpleRepeat_imperfecthomopolgt10_slop5;GRCh38_lowmappabilityall;GRCh38_nonunique_l100_m2_e1;GRCh38_nonunique_l250_m0_e0;GRCh38_segdups_gt10kb;GRCh38_chainSelf;GRCh38_segdups;GRCh38_alllowmapandsegdupregions;GRCh38_alldifficultregions	ANKRD36	ENSG00000135976	transcript	ENST00000420699.9	protein_coding	MODIFIER	intron_variant	ANKRD36	ENSG00000135976	transcript	ENST00000420699.9	protein_coding	MODIFIER	intron_variant	.	.	.	.	.	.	.	.
2	97187830	Sniffles2.INS.4926M1	N	<INS:1873>	INS	INS	1873	62.951	382.146	888	870	18	0.0203	novel	0.00113	0.00113	rare	0	0	0.00595	0	0	0.00115	0	0	0.00595	0	0	1	1	1	1	1	1	1	1	1	1	0.00169	0.994	0	0	0.528	5.33e-05	6.22e-05	0.603	difficult	GRCh38_AllTandemRepeatsandHomopolymers_slop5;GRCh38_AllTandemRepeats_gt100bp_slop5;GRCh38_allTandemRepeats;GRCh38_AllTandemRepeats_gt10000bp_slop5;GRCh38_lowmappabilityall;GRCh38_nonunique_l100_m2_e1;GRCh38_segdups_gt10kb;GRCh38_segdups;GRCh38_alllowmapandsegdupregions;GRCh38_alldifficultregions	ANKRD36	ENSG00000135976	transcript	ENST00000420699.9	protein_coding	MODIFIER	intron_variant	ANKRD36	ENSG00000135976	transcript	ENST00000420699.9	protein_coding	MODIFIER	intron_variant	.	.	.	.	.	Enhancer	.	.
2	97188540	Sniffles2.DEL.4935M1	N	<DEL:-1889>	DEL	DEL	-1889	88.725	164.694	888	880	8	0.00901	known	0.262	0.262	common	0.0913	0.361	0.17	0.509	0.275	0.264	0.0921	0.365	0.17	0.509	0.277	0.234	0.00655	0.0504	1.31e-13	0.00209	0.234	0.0062	0.0504	1.31e-13	0.00206	0.274	0.78	0.64	0.64	0.764	0.539	0.503	0.674	difficult	GRCh38_refseq_cds;GRCh38_AllTandemRepeatsandHomopolymers_slop5;GRCh38_AllTandemRepeats_gt100bp_slop5;GRCh38_allTandemRepeats;GRCh38_SimpleRepeat_homopolymer_4to6_slop5;GRCh38_AllTandemRepeats_gt10000bp_slop5;GRCh38_lowmappabilityall;GRCh38_nonunique_l100_m2_e1;GRCh38_segdups_gt10kb;GRCh38_chainSelf;GRCh38_segdups;GRCh38_alllowmapandsegdupregions;GRCh38_alldifficultregions	ANKRD36	ENSG00000135976	transcript	ENST00000420699.9	protein_coding	HIGH	exon_loss_variant	ANKRD36	ENSG00000135976	transcript	ENST00000420699.9	protein_coding	HIGH	exon_loss_variant	.	.	.	.	.	Enhancer	.	.
2	97192917	Sniffles2.INS.4927M1	N	<INS:1857>	INS	INS	1857	63.044	282.593	888	880	8	0.00901	known	0.0186	0.0186	low_frequency	0	0	0.0863	0	0.0117	0.0182	0	0	0.0843	0	0.0118	1	1	1	1	1	1	1	1	1	1	0.0158	0.975	0.531	0.531	0.758	0.000434	0.000528	0.635	difficult	GRCh38_AllTandemRepeatsandHomopolymers_slop5;GRCh38_AllTandemRepeats_gt100bp_slop5;GRCh38_allTandemRepeats;GRCh38_AllTandemRepeats_gt10000bp_slop5;GRCh38_segdups_gt10kb;GRCh38_chainSelf;GRCh38_segdups;GRCh38_alllowmapandsegdupregions;GRCh38_alldifficultregions	ANKRD36	ENSG00000135976	transcript	ENST00000420699.9	protein_coding	MODIFIER	intron_variant	ANKRD36	ENSG00000135976	transcript	ENST00000420699.9	protein_coding	MODIFIER	intron_variant	.	.	.	.	.	.	.	.
2	97202194	Sniffles2.DEL.4948M1	N	<DEL:-5609>	DEL	DEL	-5609	23.846	75.284	888	875	13	0.0146	novel	0.0344	0.0344	low_frequency	0.0975	0.00347	0.0357	0	0.00292	0.0354	0.101	0.00352	0.0364	0	0.00301	0.141	1	1	1	1	0.143	1	1	1	1	0.0231	0.911	0.18	0.18	0.54	0.00943	0.0105	0.79	difficult	GRCh38_refseq_cds;GRCh38_AllTandemRepeatsandHomopolymers_slop5;GRCh38_AllTandemRepeats_gt100bp_slop5;GRCh38_allTandemRepeats;GRCh38_SimpleRepeat_homopolymer_4to6_slop5;GRCh38_AllTandemRepeats_gt10000bp_slop5;GRCh38_lowmappabilityall;GRCh38_nonunique_l100_m2_e1;GRCh38_allOtherDifficultregions;GRCh38_gnomAD_InbreedingCoeff_slop1bp_merge1000bp;GRCh38_segdups_gt10kb;GRCh38_chainSelf;GRCh38_segdups;GRCh38_alllowmapandsegdupregions;GRCh38_alldifficultregions	ANKRD36	ENSG00000135976	transcript	ENST00000420699.9	protein_coding	HIGH	exon_loss_variant	ANKRD36	ENSG00000135976	transcript	ENST00000420699.9	protein_coding	HIGH	exon_loss_variant	.	.	.	.	.	Enhancer	.	hsa-miR-29b-2-5p
2	97202194	Sniffles2.DEL.4949M1	N	<DEL:-1866>	DEL	DEL	-1866	186.517	192.019	888	875	13	0.0146	novel	0.00225	0.00225	rare	0.00208	0	0.00595	0	0.00292	0.00229	0.0021	0	0.00606	0	0.00301	1	1	1	1	1	1	1	1	1	1	0.00225	0.991	0	0	0.739	3.07e-06	3.73e-05	0.231	difficult	GRCh38_refseq_cds;GRCh38_AllTandemRepeatsandHomopolymers_slop5;GRCh38_AllTandemRepeats_gt100bp_slop5;GRCh38_allTandemRepeats;GRCh38_SimpleRepeat_homopolymer_4to6_slop5;GRCh38_AllTandemRepeats_gt10000bp_slop5;GRCh38_lowmappabilityall;GRCh38_nonunique_l100_m2_e1;GRCh38_allOtherDifficultregions;GRCh38_gnomAD_InbreedingCoeff_slop1bp_merge1000bp;GRCh38_segdups_gt10kb;GRCh38_chainSelf;GRCh38_segdups;GRCh38_alllowmapandsegdupregions;GRCh38_alldifficultregions	ANKRD36	ENSG00000135976	transcript	ENST00000420699.9	protein_coding	HIGH	exon_loss_variant	ANKRD36	ENSG00000135976	transcript	ENST00000420699.9	protein_coding	HIGH	exon_loss_variant	.	.	.	.	.	Enhancer	.	.
2	97207906	Sniffles2.DEL.494CM1	N	<DEL:-1866>	DEL	DEL	-1866	130.878	116.913	888	878	10	0.0113	known	0.149	0.149	common	0.342	0.104	0.0566	0.11	0.0439	0.15	0.344	0.104	0.0579	0.11	0.0446	0.0869	1	1	1	0.274	0.0858	1	1	1	0.279	0.152	0.854	0.682	0.682	0.756	0.0942	0.0874	0.825	difficult	GRCh38_refseq_cds;GRCh38_AllTandemRepeatsandHomopolymers_slop5;GRCh38_AllTandemRepeats_gt100bp_slop5;GRCh38_allTandemRepeats;GRCh38_SimpleRepeat_homopolymer_4to6_slop5;GRCh38_AllTandemRepeats_gt10000bp_slop5;GRCh38_lowmappabilityall;GRCh38_nonunique_l100_m2_e1;GRCh38_allOtherDifficultregions;GRCh38_gnomAD_InbreedingCoeff_slop1bp_merge1000bp;GRCh38_segdups_gt10kb;GRCh38_chainSelf;GRCh38_segdups;GRCh38_alllowmapandsegdupregions;GRCh38_alldifficultregions	ANKRD36	ENSG00000135976	transcript	ENST00000420699.9	protein_coding	HIGH	exon_loss_variant	ANKRD36	ENSG00000135976	transcript	ENST00000420699.9	protein_coding	HIGH	exon_loss_variant	.	.	.	.	.	Enhancer	.	.
2	97208388	Sniffles2.DEL.494DM1	N	<DEL:-29503>	DEL	DEL	-29503	0.902	1.195	888	875	13	0.0146	novel	0.00732	0.00732	low_frequency	0	0	0.0327	0.00305	0.00292	0.00743	0	0	0.0335	0.00305	0.00299	1	1	0.156	1	1	1	1	0.159	1	1	0.00169	0.983	0	0	0.355	0.00327	0.00442	0.596	difficult	GRCh38_refseq_cds;GRCh38_gclt25orgt65_slop50;GRCh38_AllHomopolymers_gt6bp_imperfectgt10bp_slop5;GRCh38_AllTandemRepeats_51to200bp_slop5;GRCh38_AllTandemRepeatsandHomopolymers_slop5;GRCh38_SimpleRepeat_homopolymer_gt11_slop5;GRCh38_SimpleRepeat_diTR_11to50_slop5;GRCh38_AllTandemRepeats_gt100bp_slop5;GRCh38_allTandemRepeats;GRCh38_SimpleRepeat_homopolymer_7to11_slop5;GRCh38_SimpleRepeat_homopolymer_4to6_slop5;GRCh38_AllTandemRepeats_lt51bp_slop5;GRCh38_AllTandemRepeats_gt10000bp_slop5;GRCh38_SimpleRepeat_imperfecthomopolgt20_slop5;GRCh38_SimpleRepeat_imperfecthomopolgt10_slop5;GRCh38_lowmappabilityall;GRCh38_nonunique_l100_m2_e1;GRCh38_nonunique_l250_m0_e0;GRCh38_allOtherDifficultregions;GRCh38_gnomAD_InbreedingCoeff_slop1bp_merge1000bp;GRCh38_L1H_gt500;GRCh38_segdups_gt10kb;GRCh38_chainSelf;GRCh38_segdups;GRCh38_alllowmapandsegdupregions;GRCh38_alldifficultregions	ANKRD36	ENSG00000135976	transcript	ENST00000420699.9	protein_coding	HIGH	exon_loss_variant	ANKRD36	ENSG00000135976	transcript	ENST00000420699.9	protein_coding	HIGH	exon_loss_variant	Monocyte_chemoattractant_protein-3_levels,Schizophrenia	6e-06,2e-06	0.5653,1.13	NR,NR	2798932326198760	Enhancer;CTCF Binding Site;Enhancer;Enhancer;Enhancer;Open chromatin;Enhancer	.	hsa-miR-223-5p;hsa-miR-877-3p;hsa-miR-4803
2	97215366	Sniffles2.DEL.494EM1	N	<DEL:-2249>	DEL	DEL	-2249	353.362	33.291	888	876	12	0.0135	novel	0.00225	0.00225	rare	0	0	0	0	0.0117	0.00228	0	0	0	0	0.0119	1	1	1	1	1	1	1	1	1	1	0.00169	0.992	0	0	0.436	0.00112	0.00125	0.604	difficult	GRCh38_refseq_cds;GRCh38_gclt25orgt65_slop50;GRCh38_AllTandemRepeatsandHomopolymers_slop5;GRCh38_AllTandemRepeats_gt100bp_slop5;GRCh38_allTandemRepeats;GRCh38_SimpleRepeat_homopolymer_4to6_slop5;GRCh38_AllTandemRepeats_gt10000bp_slop5;GRCh38_lowmappabilityall;GRCh38_nonunique_l100_m2_e1;GRCh38_nonunique_l250_m0_e0;GRCh38_allOtherDifficultregions;GRCh38_gnomAD_InbreedingCoeff_slop1bp_merge1000bp;GRCh38_segdups_gt10kb;GRCh38_chainSelf;GRCh38_segdups;GRCh38_alllowmapandsegdupregions;GRCh38_alldifficultregions	ANKRD36	ENSG00000135976	transcript	ENST00000420699.9	protein_coding	HIGH	exon_loss_variant	ANKRD36	ENSG00000135976	transcript	ENST00000420699.9	protein_coding	HIGH	exon_loss_variant	Monocyte_chemoattractant_protein-3_levels	6e-06	0.5653	NR	27989323	Enhancer;Enhancer	.	hsa-miR-223-5p;hsa-miR-877-3p;hsa-miR-4803
2	97236449	Sniffles2.DEL.494FM1	N	<DEL:-3411>	DEL	DEL	-3411	0	1.061	888	870	18	0.0203	novel	0.00338	0.00338	rare	0	0	0	0	0.0175	0.00345	0	0	0	0	0.0183	1	1	1	1	1	1	1	1	1	1	0.00169	0.99	0	0	0.476	0.000596	0.00573	0.23	difficult	GRCh38_gclt25orgt65_slop50;GRCh38_AllHomopolymers_gt6bp_imperfectgt10bp_slop5;GRCh38_AllTandemRepeatsandHomopolymers_slop5;GRCh38_SimpleRepeat_homopolymer_gt11_slop5;GRCh38_SimpleRepeat_homopolymer_7to11_slop5;GRCh38_SimpleRepeat_homopolymer_4to6_slop5;GRCh38_SimpleRepeat_imperfecthomopolgt10_slop5;GRCh38_lowmappabilityall;GRCh38_nonunique_l100_m2_e1;GRCh38_nonunique_l250_m0_e0;GRCh38_allOtherDifficultregions;GRCh38_gnomAD_InbreedingCoeff_slop1bp_merge1000bp;GRCh38_segdups_gt10kb;GRCh38_chainSelf;GRCh38_segdups;GRCh38_alllowmapandsegdupregions;GRCh38_alldifficultregions	ANKRD36	ENSG00000135976	transcript	ENST00000420699.9	protein_coding	MODIFIER	intron_variant	ANKRD36	ENSG00000135976	transcript	ENST00000420699.9	protein_coding	MODIFIER	intron_variant	.	.	.	.	.	.	.	.
2	97247896	Sniffles2.INS.4943M1	N	<INS:240>	INS	INS	240	160.165	430.89	888	788	100	0.113	novel	0.00282	0.00282	rare	0	0	0	0.00915	0.00585	0.00317	0	0	0	0.00949	0.00709	1	1	1	1	1	1	1	1	1	1	0.00113	0.997	0.4	0.4	0.324	0.000536	0.0021	0.328	difficult	GRCh38_gclt25orgt65_slop50;GRCh38_lowmappabilityall;GRCh38_nonunique_l100_m2_e1;GRCh38_segdups_gt10kb;GRCh38_chainSelf;GRCh38_segdups;GRCh38_alllowmapandsegdupregions;GRCh38_alldifficultregions	ANKRD36	ENSG00000135976	transcript	ENST00000420699.9	protein_coding	MODIFIER	intron_variant	ANKRD36	ENSG00000135976	transcript	ENST00000420699.9	protein_coding	MODIFIER	intron_variant	.	.	.	.	.	.	.	.
2	97264234	Sniffles2.DEL.4950M1	N	<DEL:-90>	DEL	DEL	-90	46.269	231.058	888	881	7	0.00788	novel	0.144	0.144	common	0.276	0.0417	0.211	0.0701	0.0497	0.144	0.275	0.0387	0.213	0.071	0.05	9.96e-08	1	0.249	1	1	1.1e-07	1	0.251	1	1	0.104	0.792	0.399	0.399	0.587	0.0391	0.0479	0.612	difficult	GRCh38_AllTandemRepeats_51to200bp_slop5;GRCh38_AllTandemRepeatsandHomopolymers_slop5;GRCh38_AllTandemRepeats_gt100bp_slop5;GRCh38_allTandemRepeats;GRCh38_SimpleRepeat_homopolymer_4to6_slop5;GRCh38_lowmappabilityall;GRCh38_nonunique_l100_m2_e1;GRCh38_nonunique_l250_m0_e0;GRCh38_segdups_gt10kb;GRCh38_chainSelf;GRCh38_segdups;GRCh38_alllowmapandsegdupregions;GRCh38_alldifficultregions	ANKRD36	ENSG00000135976	transcript	ENST00000420699.9	protein_coding	LOW	splice_region_variant&intron_variant	ANKRD36	ENSG00000135976	transcript	ENST00000420699.9	protein_coding	LOW	splice_region_variant&intron_variant	.	.	.	.	.	.	.	.
2	97266162	Sniffles2.DEL.4951M1	N	<DEL:-51>	DEL	DEL	-51	74.467	387.842	888	886	2	0.00225	novel	0.0293	0.0293	low_frequency	0.00208	0	0.131	0	0.0205	0.0294	0.00209	0	0.131	0	0.0205	1	1	0.167	1	1	1	1	0.167	1	1	0.0276	0.972	0.574	0.574	0.736	0.00114	0.00137	0.693	difficult	GRCh38_AllTandemRepeatsandHomopolymers_slop5;GRCh38_AllTandemRepeats_gt100bp_slop5;GRCh38_allTandemRepeats;GRCh38_SimpleRepeat_homopolymer_4to6_slop5;GRCh38_AllTandemRepeats_201to10000bp_slop5;GRCh38_lowmappabilityall;GRCh38_nonunique_l100_m2_e1;GRCh38_nonunique_l250_m0_e0;GRCh38_segdups_gt10kb;GRCh38_segdups;GRCh38_alllowmapandsegdupregions;GRCh38_alldifficultregions	ANKRD36;ANKRD36-ENSG00000277701	ENSG00000135976;ENSG00000135976-ENSG00000277701	transcript;intergenic_region	ENST00000420699.9;ENSG00000135976-ENSG00000277701	protein_coding;.	MODIFIER;MODIFIER	downstream_gene_variant;intergenic_region	.	.	.	.	.	.	.	.	.	.	.	.	.	.	.
2	97266712	Sniffles2.INS.4944M1	N	<INS:216>	INS	INS	216	84.747	129.865	888	888	0	0	novel	0.99	0.01	low_frequency	0.992	0.996	0.976	1	0.985	0.99	0.992	0.996	0.976	1	0.985	1	1	1	1	1	1	1	1	1	1	0.992	0.964	0.964	0	0.481	0.998	0.988	0.342	difficult	GRCh38_AllTandemRepeatsandHomopolymers_slop5;GRCh38_AllTandemRepeats_gt100bp_slop5;GRCh38_allTandemRepeats;GRCh38_AllTandemRepeats_201to10000bp_slop5;GRCh38_lowmappabilityall;GRCh38_nonunique_l100_m2_e1;GRCh38_segdups_gt10kb;GRCh38_segdups;GRCh38_alllowmapandsegdupregions;GRCh38_alldifficultregions	ANKRD36;ANKRD36-ENSG00000277701	ENSG00000135976;ENSG00000135976-ENSG00000277701	transcript;intergenic_region	ENST00000420699.9;ENSG00000135976-ENSG00000277701	protein_coding;.	MODIFIER;MODIFIER	downstream_gene_variant;intergenic_region	.	.	.	.	.	.	.	.	.	.	.	.	.	.	.
2	97268818	Sniffles2.DEL.4952M1	N	<DEL:-53>	DEL	DEL	-53	72.539	256.257	888	888	0	0	novel	0.0197	0.0197	low_frequency	0.0187	0.0243	0	0.0579	0	0.0197	0.0187	0.0243	0	0.0579	0	1	1	1	1	1	1	1	1	1	1	0.0146	0.954	0.286	0.286	0.545	0.02	0.0448	0.386	difficult	GRCh38_AllHomopolymers_gt6bp_imperfectgt10bp_slop5;GRCh38_AllTandemRepeatsandHomopolymers_slop5;GRCh38_AllTandemRepeats_gt100bp_slop5;GRCh38_allTandemRepeats;GRCh38_SimpleRepeat_homopolymer_7to11_slop5;GRCh38_SimpleRepeat_homopolymer_4to6_slop5;GRCh38_AllTandemRepeats_201to10000bp_slop5;GRCh38_lowmappabilityall;GRCh38_nonunique_l100_m2_e1;GRCh38_segdups_gt10kb;GRCh38_segdups;GRCh38_alllowmapandsegdupregions;GRCh38_alldifficultregions	ANKRD36;ANKRD36-ENSG00000277701	ENSG00000135976;ENSG00000135976-ENSG00000277701	transcript;intergenic_region	ENST00000420699.9;ENSG00000135976-ENSG00000277701	protein_coding;.	MODIFIER;MODIFIER	downstream_gene_variant;intergenic_region	.	.	.	.	.	.	.	.	.	.	.	.	.	.	.
2	97292984	Sniffles2.INS.4947M1	N	<INS:84>	INS	INS	84	118.423	261.701	888	831	57	0.0642	novel	0.0208	0.0208	low_frequency	0.0187	0.00347	0.00595	0.0122	0.0614	0.0223	0.0198	0.00368	0.00614	0.0143	0.0636	1	1	1	1	1	1	1	1	1	1	0.0107	0.955	0.216	0.216	0.454	0.00465	0.0169	0.451	difficult	GRCh38_gclt25orgt65_slop50;GRCh38_AllTandemRepeatsandHomopolymers_slop5;GRCh38_AllTandemRepeats_gt100bp_slop5;GRCh38_allTandemRepeats;GRCh38_SimpleRepeat_homopolymer_4to6_slop5;GRCh38_AllTandemRepeats_201to10000bp_slop5;GRCh38_lowmappabilityall;GRCh38_nonunique_l100_m2_e1;GRCh38_nonunique_l250_m0_e0;GRCh38_segdups_gt10kb;GRCh38_segdups;GRCh38_alllowmapandsegdupregions;GRCh38_alldifficultregions	ENSG00000277701;ENSG00000277701-ENSG00000237837	ENSG00000277701;ENSG00000277701-ENSG00000237837	transcript;intergenic_region	ENST00000656264.1;ENSG00000277701-ENSG00000237837	pseudogene;.	MODIFIER;MODIFIER	downstream_gene_variant;intergenic_region	.	.	.	.	.	.	.	.	.	.	.	.	.	.	.
2	97363764	Sniffles2.DEL.497FM1	N	<DEL:-50>	DEL	DEL	-50	72.62	235.821	888	832	56	0.0631	novel	0.00113	0.00113	rare	0.00208	0.00347	0	0	0	0.0012	0.00221	0.0037	0	0	0	1	1	1	1	1	1	1	1	1	1	0.00113	0.995	0	0	0.609	2.36e-05	0.000198	0.125	difficult	GRCh38_SimpleRepeat_homopolymer_4to6_slop5;GRCh38_lowmappabilityall;GRCh38_nonunique_l100_m2_e1;GRCh38_nonunique_l250_m0_e0;GRCh38_segdups_gt10kb;GRCh38_segdups;GRCh38_alllowmapandsegdupregions;GRCh38_alldifficultregions	IGKV1OR2-6-IGKV2OR2-7	ENSG00000271569-ENSG00000270450	intergenic_region	ENSG00000271569-ENSG00000270450	.	MODIFIER	intergenic_region	.	.	.	.	.	.	.	.	.	.	.	.	.	.	.
2	97538420	Sniffles2.DEL.49B3M1	N	<DEL:-1866>	DEL	DEL	-1866	43.218	50.556	888	737	151	0.17	novel	0.0552	0.0552	common	0.029	0.0625	0.0179	0.158	0.0234	0.0665	0.0359	0.0726	0.0199	0.222	0.0267	0.0122	0.0902	0.0444	4e-07	0.0018	0.0184	0.118	0.0493	3.65e-05	0.00233	0.0445	0.886	0.247	0.247	0.537	0.136	0.173	0.641	difficult	GRCh38_refseq_cds;GRCh38_gclt25orgt65_slop50;GRCh38_AllHomopolymers_gt6bp_imperfectgt10bp_slop5;GRCh38_AllTandemRepeatsandHomopolymers_slop5;GRCh38_AllTandemRepeats_gt100bp_slop5;GRCh38_allTandemRepeats;GRCh38_SimpleRepeat_homopolymer_7to11_slop5;GRCh38_SimpleRepeat_homopolymer_4to6_slop5;GRCh38_AllTandemRepeats_gt10000bp_slop5;GRCh38_lowmappabilityall;GRCh38_nonunique_l100_m2_e1;GRCh38_segdups_gt10kb;GRCh38_chainSelf;GRCh38_segdups;GRCh38_alllowmapandsegdupregions;GRCh38_alldifficultregions	ANKRD36B	ENSG00000196912	transcript	ENST00000258459.12	protein_coding	HIGH	exon_loss_variant	ANKRD36B	ENSG00000196912	transcript	ENST00000258459.12	protein_coding	HIGH	exon_loss_variant	.	.	.	.	.	Enhancer	.	.
2	97545894	Sniffles2.INS.498DM1	N	<INS:16688>	INS	INS	16688	133.457	142.405	888	767	121	0.136	novel	0.00394	0.00394	rare	0.00622	0	0	0.0122	0	0.00456	0.00718	0	0	0.0158	0	1	1	1	2.82e-05	1	1	1	1	4.72e-05	1	0.00225	0.99	0	0	0.39	0.00111	0.00616	0.24	difficult	GRCh38_AllTandemRepeatsandHomopolymers_slop5;GRCh38_AllTandemRepeats_gt100bp_slop5;GRCh38_allTandemRepeats;GRCh38_AllTandemRepeats_gt10000bp_slop5;GRCh38_segdups_gt10kb;GRCh38_chainSelf;GRCh38_segdups;GRCh38_alllowmapandsegdupregions;GRCh38_alldifficultregions	ANKRD36B	ENSG00000196912	transcript	ENST00000258459.12	protein_coding	MODIFIER	intron_variant	ANKRD36B	ENSG00000196912	transcript	ENST00000258459.12	protein_coding	MODIFIER	intron_variant	.	.	.	.	.	.	.	.
2	97545911	Sniffles2.INS.498EM1	N	<INS:11157>	INS	INS	11157	133.932	183.786	888	768	120	0.135	novel	0.0208	0.0208	low_frequency	0.0456	0.0208	0.0268	0	0	0.0241	0.0526	0.0238	0.0296	0	0	0.0767	0.0517	1	1	1	0.0987	0.059	1	1	1	0.0113	0.946	0.0882	0.0882	0.547	0.00163	0.00292	0.455	difficult	GRCh38_AllTandemRepeatsandHomopolymers_slop5;GRCh38_AllTandemRepeats_gt100bp_slop5;GRCh38_allTandemRepeats;GRCh38_AllTandemRepeats_gt10000bp_slop5;GRCh38_segdups_gt10kb;GRCh38_chainSelf;GRCh38_segdups;GRCh38_alllowmapandsegdupregions;GRCh38_alldifficultregions	ANKRD36B	ENSG00000196912	transcript	ENST00000258459.12	protein_coding	MODIFIER	intron_variant	ANKRD36B	ENSG00000196912	transcript	ENST00000258459.12	protein_coding	MODIFIER	intron_variant	.	.	.	.	.	.	.	.
2	97545927	Sniffles2.INS.498CM1	N	<INS:13019>	INS	INS	13019	117.043	191.493	888	760	128	0.144	novel	0.0715	0.0715	common	0.0166	0.0903	0.0238	0.223	0.0351	0.0836	0.0195	0.103	0.0274	0.281	0.0392	0.000904	0.000149	1	4.96e-09	0.000344	0.00125	0.000322	1	1.3e-06	0.00048	0.0501	0.869	0.245	0.245	0.536	0.132	0.16	0.628	difficult	GRCh38_AllTandemRepeatsandHomopolymers_slop5;GRCh38_AllTandemRepeats_gt100bp_slop5;GRCh38_allTandemRepeats;GRCh38_AllTandemRepeats_gt10000bp_slop5;GRCh38_segdups_gt10kb;GRCh38_chainSelf;GRCh38_segdups;GRCh38_alllowmapandsegdupregions;GRCh38_alldifficultregions	ANKRD36B	ENSG00000196912	transcript	ENST00000258459.12	protein_coding	MODIFIER	intron_variant	ANKRD36B	ENSG00000196912	transcript	ENST00000258459.12	protein_coding	MODIFIER	intron_variant	.	.	.	.	.	.	.	.
2	97546017	Sniffles2.INS.4992M1	N	<INS:9094>	INS	INS	9094	205.403	389.944	888	787	101	0.114	novel	0.00225	0.00225	rare	0.00208	0	0.00893	0	0	0.00254	0.00237	0	0.00955	0	0	1	1	1	1	1	1	1	1	1	1	0	0.995	0	0	0.0756	2.97e-05	7.35e-05	0.224	difficult	GRCh38_AllTandemRepeatsandHomopolymers_slop5;GRCh38_AllTandemRepeats_gt100bp_slop5;GRCh38_allTandemRepeats;GRCh38_AllTandemRepeats_gt10000bp_slop5;GRCh38_segdups_gt10kb;GRCh38_chainSelf;GRCh38_segdups;GRCh38_alllowmapandsegdupregions;GRCh38_alldifficultregions	ANKRD36B	ENSG00000196912	transcript	ENST00000258459.12	protein_coding	MODIFIER	intron_variant	ANKRD36B	ENSG00000196912	transcript	ENST00000258459.12	protein_coding	MODIFIER	intron_variant	.	.	.	.	.	.	.	.
2	97546144	Sniffles2.INS.4991M1	N	<INS:7330>	INS	INS	7330	300.922	195.263	888	786	102	0.115	novel	0.00225	0.00225	rare	0.00208	0	0	0.00915	0	0.00254	0.00238	0	0	0.0113	0	1	1	1	0.00917	1	1	1	1	0.0113	1	0	0.997	0	0	0.171	0.000125	0.00144	0.165	difficult	GRCh38_AllTandemRepeatsandHomopolymers_slop5;GRCh38_AllTandemRepeats_gt100bp_slop5;GRCh38_allTandemRepeats;GRCh38_AllTandemRepeats_gt10000bp_slop5;GRCh38_lowmappabilityall;GRCh38_nonunique_l100_m2_e1;GRCh38_segdups_gt10kb;GRCh38_chainSelf;GRCh38_segdups;GRCh38_alllowmapandsegdupregions;GRCh38_alldifficultregions	ANKRD36B	ENSG00000196912	transcript	ENST00000258459.12	protein_coding	MODIFIER	intron_variant	ANKRD36B	ENSG00000196912	transcript	ENST00000258459.12	protein_coding	MODIFIER	intron_variant	.	.	.	.	.	.	.	.
2	97548073	Sniffles2.INS.4997M1	N	<INS:5618>	INS	INS	5618	36.826	158.772	888	818	70	0.0788	novel	0.00225	0.00225	rare	0.00622	0.00347	0	0	0	0.00244	0.00691	0.00373	0	0	0	1	1	1	1	1	1	1	1	1	1	0.00169	0.992	0	0	0.588	0.000113	0.000166	0.616	difficult	GRCh38_AllTandemRepeatsandHomopolymers_slop5;GRCh38_AllTandemRepeats_gt100bp_slop5;GRCh38_allTandemRepeats;GRCh38_AllTandemRepeats_gt10000bp_slop5;GRCh38_lowmappabilityall;GRCh38_nonunique_l100_m2_e1;GRCh38_nonunique_l250_m0_e0;GRCh38_segdups_gt10kb;GRCh38_chainSelf;GRCh38_segdups;GRCh38_alllowmapandsegdupregions;GRCh38_alldifficultregions	ANKRD36B	ENSG00000196912	transcript	ENST00000258459.12	protein_coding	MODIFIER	intron_variant	ANKRD36B	ENSG00000196912	transcript	ENST00000258459.12	protein_coding	MODIFIER	intron_variant	.	.	.	.	.	Enhancer	.	.
2	97548137	Sniffles2.INS.4995M1	N	<INS:1866>	INS	INS	1866	104.415	184.773	888	840	48	0.054	known	0.00338	0.00338	rare	0.0083	0	0	0.0061	0	0.00357	0.0087	0	0	0.00667	0	1	1	1	1	1	1	1	1	1	1	0.00113	0.991	0	0	0.515	0.000228	0.00113	0.287	difficult	GRCh38_AllTandemRepeatsandHomopolymers_slop5;GRCh38_AllTandemRepeats_gt100bp_slop5;GRCh38_allTandemRepeats;GRCh38_AllTandemRepeats_gt10000bp_slop5;GRCh38_lowmappabilityall;GRCh38_nonunique_l100_m2_e1;GRCh38_segdups_gt10kb;GRCh38_chainSelf;GRCh38_segdups;GRCh38_alllowmapandsegdupregions;GRCh38_alldifficultregions	ANKRD36B	ENSG00000196912	transcript	ENST00000258459.12	protein_coding	MODIFIER	intron_variant	ANKRD36B	ENSG00000196912	transcript	ENST00000258459.12	protein_coding	MODIFIER	intron_variant	.	.	.	.	.	Enhancer	.	.
2	97548406	Sniffles2.INS.4998M1	N	<INS:11234>	INS	INS	11234	75.723	395.537	888	829	59	0.0664	novel	0.00169	0.00169	rare	0.00622	0	0	0	0	0.00181	0.00679	0	0	0	0	1	1	1	1	1	1	1	1	1	1	0.000563	0.995	0	0	0.343	5.94e-05	7.39e-05	0.593	difficult	GRCh38_AllTandemRepeatsandHomopolymers_slop5;GRCh38_AllTandemRepeats_gt100bp_slop5;GRCh38_allTandemRepeats;GRCh38_AllTandemRepeats_gt10000bp_slop5;GRCh38_segdups_gt10kb;GRCh38_chainSelf;GRCh38_segdups;GRCh38_alllowmapandsegdupregions;GRCh38_alldifficultregions	ANKRD36B	ENSG00000196912	transcript	ENST00000258459.12	protein_coding	MODIFIER	intron_variant	ANKRD36B	ENSG00000196912	transcript	ENST00000258459.12	protein_coding	MODIFIER	intron_variant	.	.	.	.	.	Enhancer	.	.
2	97548452	Sniffles2.INS.4994M1	N	<INS:3726>	INS	INS	3726	144.919	416.446	888	799	89	0.1	known	0.00507	0.00507	low_frequency	0.0166	0	0	0.00305	0	0.00563	0.0201	0	0	0.0034	0	1	1	1	1	1	1	1	1	1	1	0.00225	0.985	0	0	0.499	0.000202	0.000295	0.505	difficult	GRCh38_AllTandemRepeatsandHomopolymers_slop5;GRCh38_AllTandemRepeats_gt100bp_slop5;GRCh38_allTandemRepeats;GRCh38_AllTandemRepeats_gt10000bp_slop5;GRCh38_segdups_gt10kb;GRCh38_chainSelf;GRCh38_segdups;GRCh38_alllowmapandsegdupregions;GRCh38_alldifficultregions	ANKRD36B	ENSG00000196912	transcript	ENST00000258459.12	protein_coding	MODIFIER	intron_variant	ANKRD36B	ENSG00000196912	transcript	ENST00000258459.12	protein_coding	MODIFIER	intron_variant	.	.	.	.	.	Enhancer	.	.
2	97548585	Sniffles2.INS.4996M1	N	<INS:7505>	INS	INS	7505	91.674	369.338	888	814	74	0.0833	novel	0.0118	0.0118	low_frequency	0.0394	0.00347	0	0.00305	0	0.0129	0.0466	0.00368	0	0.00329	0	0.309	1	1	1	1	0.355	1	1	1	1	0.00619	0.965	0	0	0.482	0.000578	0.00115	0.496	difficult	GRCh38_AllTandemRepeatsandHomopolymers_slop5;GRCh38_AllTandemRepeats_gt100bp_slop5;GRCh38_allTandemRepeats;GRCh38_AllTandemRepeats_gt10000bp_slop5;GRCh38_lowmappabilityall;GRCh38_nonunique_l100_m2_e1;GRCh38_segdups_gt10kb;GRCh38_chainSelf;GRCh38_segdups;GRCh38_alllowmapandsegdupregions;GRCh38_alldifficultregions	ANKRD36B	ENSG00000196912	transcript	ENST00000258459.12	protein_coding	MODIFIER	intron_variant	ANKRD36B	ENSG00000196912	transcript	ENST00000258459.12	protein_coding	MODIFIER	intron_variant	.	.	.	.	.	Enhancer	.	.
2	97548623	Sniffles2.INS.499AM1	N	<INS:9393>	INS	INS	9393	71.909	369.167	888	836	52	0.0586	novel	0.00451	0.00451	rare	0.0166	0	0	0	0	0.00478	0.018	0	0	0	0	1	1	1	1	1	1	1	1	1	1	0.00282	0.985	0	0	0.56	6.15e-05	0.000125	0.418	difficult	GRCh38_AllTandemRepeatsandHomopolymers_slop5;GRCh38_AllTandemRepeats_gt100bp_slop5;GRCh38_allTandemRepeats;GRCh38_AllTandemRepeats_gt10000bp_slop5;GRCh38_lowmappabilityall;GRCh38_nonunique_l100_m2_e1;GRCh38_segdups_gt10kb;GRCh38_chainSelf;GRCh38_segdups;GRCh38_alllowmapandsegdupregions;GRCh38_alldifficultregions	ANKRD36B	ENSG00000196912	transcript	ENST00000258459.12	protein_coding	MODIFIER	intron_variant	ANKRD36B	ENSG00000196912	transcript	ENST00000258459.12	protein_coding	MODIFIER	intron_variant	.	.	.	.	.	Enhancer	.	.
2	97548969	Sniffles2.INS.499BM1	N	<INS:5626>	INS	INS	5626	47.424	310.839	888	807	81	0.0912	novel	0.00282	0.00282	rare	0.00622	0	0	0.00305	0.00292	0.0031	0.00728	0	0	0.00342	0.00314	1	1	1	1	1	1	1	1	1	1	0.00113	0.992	0	0	0.627	5.12e-06	2.74e-05	0.219	difficult	GRCh38_AllTandemRepeatsandHomopolymers_slop5;GRCh38_AllTandemRepeats_gt100bp_slop5;GRCh38_allTandemRepeats;GRCh38_SimpleRepeat_homopolymer_4to6_slop5;GRCh38_AllTandemRepeats_gt10000bp_slop5;GRCh38_segdups_gt10kb;GRCh38_chainSelf;GRCh38_segdups;GRCh38_alllowmapandsegdupregions;GRCh38_alldifficultregions	ANKRD36B	ENSG00000196912	transcript	ENST00000258459.12	protein_coding	MODIFIER	intron_variant	ANKRD36B	ENSG00000196912	transcript	ENST00000258459.12	protein_coding	MODIFIER	intron_variant	.	.	.	.	.	Enhancer	.	.
2	97549340	Sniffles2.INS.49A0M1	N	<INS:7486>	INS	INS	7486	125.104	129.803	888	835	53	0.0597	novel	0.00225	0.00225	rare	0.00622	0	0.00298	0	0	0.0024	0.00676	0	0.00309	0	0	1	1	1	1	1	1	1	1	1	1	0.00113	0.993	0	0	0.591	0.000177	0.000233	0.48	difficult	GRCh38_AllTandemRepeatsandHomopolymers_slop5;GRCh38_AllTandemRepeats_gt100bp_slop5;GRCh38_allTandemRepeats;GRCh38_SimpleRepeat_homopolymer_4to6_slop5;GRCh38_AllTandemRepeats_gt10000bp_slop5;GRCh38_lowmappabilityall;GRCh38_nonunique_l100_m2_e1;GRCh38_segdups_gt10kb;GRCh38_segdups;GRCh38_alllowmapandsegdupregions;GRCh38_alldifficultregions	ANKRD36B	ENSG00000196912	transcript	ENST00000258459.12	protein_coding	MODIFIER	intron_variant	ANKRD36B	ENSG00000196912	transcript	ENST00000258459.12	protein_coding	MODIFIER	intron_variant	.	.	.	.	.	Enhancer	.	.
2	97549691	Sniffles2.INS.499FM1	N	<INS:11230>	INS	INS	11230	167.574	394.169	888	849	39	0.0439	novel	0.00507	0.00507	low_frequency	0.0166	0	0	0.00305	0	0.0053	0.0175	0	0	0.00323	0	1	1	1	1	1	1	1	1	1	1	0.00169	0.986	0	0	0.562	1.95e-05	5.21e-05	0.366	difficult	GRCh38_AllTandemRepeatsandHomopolymers_slop5;GRCh38_AllTandemRepeats_gt100bp_slop5;GRCh38_allTandemRepeats;GRCh38_AllTandemRepeats_gt10000bp_slop5;GRCh38_segdups_gt10kb;GRCh38_chainSelf;GRCh38_segdups;GRCh38_alllowmapandsegdupregions;GRCh38_alldifficultregions	ANKRD36B	ENSG00000196912	transcript	ENST00000258459.12	protein_coding	MODIFIER	intron_variant	ANKRD36B	ENSG00000196912	transcript	ENST00000258459.12	protein_coding	MODIFIER	intron_variant	.	.	.	.	.	Enhancer	.	.
2	97550014	Sniffles2.INS.49A5M1	N	<INS:3739>	INS	INS	3739	142.012	323.141	888	796	92	0.104	known	0.00676	0.00676	low_frequency	0.0208	0	0	0.0061	0	0.00754	0.0253	0	0	0.00667	0	0.0908	1	1	1	1	0.11	1	1	1	1	0.00394	0.98	0	0	0.538	0.00884	0.0141	0.549	difficult	GRCh38_AllTandemRepeatsandHomopolymers_slop5;GRCh38_AllTandemRepeats_gt100bp_slop5;GRCh38_allTandemRepeats;GRCh38_AllTandemRepeats_gt10000bp_slop5;GRCh38_lowmappabilityall;GRCh38_nonunique_l100_m2_e1;GRCh38_segdups_gt10kb;GRCh38_chainSelf;GRCh38_segdups;GRCh38_alllowmapandsegdupregions;GRCh38_alldifficultregions	ANKRD36B	ENSG00000196912	transcript	ENST00000258459.12	protein_coding	MODIFIER	intron_variant	ANKRD36B	ENSG00000196912	transcript	ENST00000258459.12	protein_coding	MODIFIER	intron_variant	.	.	.	.	.	Enhancer	.	.
2	97550072	Sniffles2.INS.49A2M1	N	<INS:1866>	INS	INS	1866	88.199	300.107	888	856	32	0.036	known	0.00282	0.00282	rare	0.00622	0	0	0.0061	0	0.00292	0.00641	0	0	0.00641	0	1	1	1	1	1	1	1	1	1	1	0.00113	0.992	0	0	0.503	0.000103	0.000435	0.202	difficult	GRCh38_AllTandemRepeatsandHomopolymers_slop5;GRCh38_AllTandemRepeats_gt100bp_slop5;GRCh38_allTandemRepeats;GRCh38_AllTandemRepeats_gt10000bp_slop5;GRCh38_lowmappabilityall;GRCh38_nonunique_l100_m2_e1;GRCh38_segdups_gt10kb;GRCh38_chainSelf;GRCh38_segdups;GRCh38_alllowmapandsegdupregions;GRCh38_alldifficultregions	ANKRD36B	ENSG00000196912	transcript	ENST00000258459.12	protein_coding	MODIFIER	intron_variant	ANKRD36B	ENSG00000196912	transcript	ENST00000258459.12	protein_coding	MODIFIER	intron_variant	.	.	.	.	.	Enhancer	.	.
2	97550091	Sniffles2.INS.49A7M1	N	<INS:18755>	INS	INS	18755	155.924	141.146	888	850	38	0.0428	novel	0.00169	0.00169	rare	0	0	0.00893	0	0	0.00176	0	0	0.00932	0	0	1	1	1	1	1	1	1	1	1	1	0.00169	0.993	0	0	0.562	0.00014	0.00015	0.656	difficult	GRCh38_AllTandemRepeatsandHomopolymers_slop5;GRCh38_AllTandemRepeats_gt100bp_slop5;GRCh38_allTandemRepeats;GRCh38_AllTandemRepeats_gt10000bp_slop5;GRCh38_lowmappabilityall;GRCh38_nonunique_l100_m2_e1;GRCh38_segdups_gt10kb;GRCh38_chainSelf;GRCh38_segdups;GRCh38_alllowmapandsegdupregions;GRCh38_alldifficultregions	ANKRD36B	ENSG00000196912	transcript	ENST00000258459.12	protein_coding	MODIFIER	intron_variant	ANKRD36B	ENSG00000196912	transcript	ENST00000258459.12	protein_coding	MODIFIER	intron_variant	.	.	.	.	.	Enhancer	.	.
2	97550100	Sniffles2.INS.49A3M1	N	<INS:9366>	INS	INS	9366	112.902	321.138	888	832	56	0.0631	novel	0.00676	0.00676	low_frequency	0.0228	0	0.00298	0	0	0.00661	0.0235	0	0.00305	0	0	1	1	1	1	1	1	1	1	1	1	0.00732	0.975	0.0833	0.0833	0.566	0.00117	0.00137	0.68	difficult	GRCh38_AllTandemRepeatsandHomopolymers_slop5;GRCh38_AllTandemRepeats_gt100bp_slop5;GRCh38_allTandemRepeats;GRCh38_AllTandemRepeats_gt10000bp_slop5;GRCh38_lowmappabilityall;GRCh38_nonunique_l100_m2_e1;GRCh38_segdups_gt10kb;GRCh38_chainSelf;GRCh38_segdups;GRCh38_alllowmapandsegdupregions;GRCh38_alldifficultregions	ANKRD36B	ENSG00000196912	transcript	ENST00000258459.12	protein_coding	MODIFIER	intron_variant	ANKRD36B	ENSG00000196912	transcript	ENST00000258459.12	protein_coding	MODIFIER	intron_variant	.	.	.	.	.	Enhancer	.	.
2	97550211	Sniffles2.INS.49A1M1	N	<INS:7507>	INS	INS	7507	109.497	223.897	888	824	64	0.0721	novel	0.0163	0.0163	low_frequency	0.056	0.00694	0	0	0	0.0176	0.0646	0.00735	0	0	0	0.538	1	1	1	1	0.592	1	1	1	1	0.00957	0.952	0.0357	0.0357	0.545	0.000537	0.000858	0.574	difficult	GRCh38_AllTandemRepeatsandHomopolymers_slop5;GRCh38_AllTandemRepeats_gt100bp_slop5;GRCh38_allTandemRepeats;GRCh38_AllTandemRepeats_gt10000bp_slop5;GRCh38_lowmappabilityall;GRCh38_nonunique_l100_m2_e1;GRCh38_segdups_gt10kb;GRCh38_chainSelf;GRCh38_segdups;GRCh38_alllowmapandsegdupregions;GRCh38_alldifficultregions	ANKRD36B	ENSG00000196912	transcript	ENST00000258459.12	protein_coding	MODIFIER	intron_variant	ANKRD36B	ENSG00000196912	transcript	ENST00000258459.12	protein_coding	MODIFIER	intron_variant	.	.	.	.	.	Enhancer	.	.
2	97550220	Sniffles2.INS.49A4M1	N	<INS:5624>	INS	INS	5624	83.967	230.428	888	796	92	0.104	novel	0.00619	0.00619	low_frequency	0.0145	0.00347	0.00298	0.0061	0	0.00691	0.0182	0.00379	0.00307	0.00671	0	1	1	1	1	1	1	1	1	1	1	0.00282	0.982	0	0	0.412	0.000145	0.000742	0.163	difficult	GRCh38_AllTandemRepeatsandHomopolymers_slop5;GRCh38_AllTandemRepeats_gt100bp_slop5;GRCh38_allTandemRepeats;GRCh38_AllTandemRepeats_gt10000bp_slop5;GRCh38_lowmappabilityall;GRCh38_nonunique_l100_m2_e1;GRCh38_segdups_gt10kb;GRCh38_chainSelf;GRCh38_segdups;GRCh38_alllowmapandsegdupregions;GRCh38_alldifficultregions	ANKRD36B	ENSG00000196912	transcript	ENST00000258459.12	protein_coding	MODIFIER	intron_variant	ANKRD36B	ENSG00000196912	transcript	ENST00000258459.12	protein_coding	MODIFIER	intron_variant	.	.	.	.	.	Enhancer	.	.
2	97551808	Sniffles2.DEL.49B6M1	N	<DEL:-3766>	DEL	DEL	-3766	1	4.619	888	846	42	0.0473	known	0.00169	0.00169	rare	0	0	0.00893	0	0	0.00177	0	0	0.00943	0	0	1	1	1	1	1	1	1	1	1	1	0.000563	0.995	0	0	0.401	1.02e-06	1.78e-05	0.107	difficult	GRCh38_refseq_cds;GRCh38_gclt25orgt65_slop50;GRCh38_AllHomopolymers_gt6bp_imperfectgt10bp_slop5;GRCh38_AllTandemRepeatsandHomopolymers_slop5;GRCh38_AllTandemRepeats_gt100bp_slop5;GRCh38_allTandemRepeats;GRCh38_SimpleRepeat_homopolymer_7to11_slop5;GRCh38_SimpleRepeat_homopolymer_4to6_slop5;GRCh38_AllTandemRepeats_gt10000bp_slop5;GRCh38_SimpleRepeat_quadTR_20to50_slop5;GRCh38_lowmappabilityall;GRCh38_nonunique_l100_m2_e1;GRCh38_nonunique_l250_m0_e0;GRCh38_segdups_gt10kb;GRCh38_chainSelf;GRCh38_segdups;GRCh38_chainSelf_gt10kb;GRCh38_alllowmapandsegdupregions;GRCh38_alldifficultregions	ANKRD36B	ENSG00000196912	transcript	ENST00000258459.12	protein_coding	HIGH	exon_loss_variant	ANKRD36B	ENSG00000196912	transcript	ENST00000258459.12	protein_coding	HIGH	exon_loss_variant	.	.	.	.	.	Enhancer;Enhancer	.	.
2	97579645	Sniffles2.INS.49B1M1	N	<INS:73>	INS	INS	73	52.335	75.351	888	879	9	0.0101	novel	0.387	0.387	common	0.342	0.424	0.295	0.652	0.254	0.391	0.344	0.43	0.295	0.66	0.26	0.197	0.306	0.854	1	0.424	0.198	0.391	0.854	0.863	0.546	0.382	0.923	0.898	0.898	0.922	0.656	0.651	0.976	difficult	GRCh38_gclt25orgt65_slop50;GRCh38_AllTandemRepeatsandHomopolymers_slop5;GRCh38_AllTandemRepeats_gt100bp_slop5;GRCh38_allTandemRepeats;GRCh38_AllTandemRepeats_201to10000bp_slop5;GRCh38_segdups_gt10kb;GRCh38_segdups;GRCh38_alllowmapandsegdupregions;GRCh38_alldifficultregions	ANKRD36B	ENSG00000196912	transcript	ENST00000258459.12	protein_coding	MODIFIER	intron_variant	ANKRD36B	ENSG00000196912	transcript	ENST00000258459.12	protein_coding	MODIFIER	intron_variant	.	.	.	.	.	.	.	.
2	97620608	Sniffles2.INS.49C3M1	N	<INS:136>	INS	INS	136	84.964	125.399	888	870	18	0.0203	novel	0.275	0.275	common	0.122	0.365	0.176	0.604	0.199	0.279	0.121	0.366	0.175	0.615	0.205	0.0628	0.478	1	0.00314	0.334	0.0565	0.473	1	0.00765	0.341	0.283	0.859	0.788	0.788	0.777	0.636	0.622	0.913	difficult	GRCh38_AllTandemRepeatsandHomopolymers_slop5;GRCh38_AllTandemRepeats_gt100bp_slop5;GRCh38_allTandemRepeats;GRCh38_AllTandemRepeats_201to10000bp_slop5;GRCh38_lowmappabilityall;GRCh38_nonunique_l100_m2_e1;GRCh38_segdups_gt10kb;GRCh38_segdups;GRCh38_alllowmapandsegdupregions;GRCh38_alldifficultregions	ENSG00000286036	ENSG00000286036	transcript	ENST00000650675.1	pseudogene	MODIFIER	intron_variant	.	.	.	.	.	.	.	.	.	.	.	.	.	.	.
2	97768845	Sniffles2.DEL.49DEM1	N	<DEL:-396>	DEL	DEL	-396	164.311	110.474	888	866	22	0.0248	known	0.0997	0.0997	common	0.0083	0.122	0.387	0.00305	0.0205	0.102	0.00649	0.124	0.392	0.00312	0.0208	1	0.438	0.415	1	1	1	0.446	0.417	1	1	0.0788	0.867	0.452	0.452	0.602	0.0048	0.0121	0.406	confident	GRCh38_AllTandemRepeats_51to200bp_slop5;GRCh38_AllTandemRepeatsandHomopolymers_slop5;GRCh38_allTandemRepeats;GRCh38_SimpleRepeat_homopolymer_4to6_slop5;GRCh38_alldifficultregions;GRCh38_notinalldifficultregions	TMEM131	ENSG00000075568	transcript	ENST00000186436.10	protein_coding	MODIFIER	intron_variant	TMEM131	ENSG00000075568	transcript	ENST00000186436.10	protein_coding	MODIFIER	intron_variant	.	.	.	.	.	Enhancer	.	.
2	97880139	Sniffles2.INS.49E6M1	N	<INS:322>	INS	INS	322	136.838	284.586	888	868	20	0.0225	known	0.0242	0.0242	low_frequency	0.0498	0.0347	0	0.0274	0	0.0248	0.0513	0.0352	0	0.0278	0	1	0.149	1	0.107	1	1	0.151	1	0.108	1	0.0225	0.989	0.854	0.854	0.88	0.0225	0.0221	0.93	confident	GRCh38_SimpleRepeat_homopolymer_4to6_slop5;GRCh38_notinalldifficultregions	TMEM131	ENSG00000075568	transcript	ENST00000186436.10	protein_coding	MODIFIER	intron_variant	TMEM131	ENSG00000075568	transcript	ENST00000186436.10	protein_coding	MODIFIER	intron_variant	.	.	.	.	.	.	.	.
2	97893792	Sniffles2.INS.49E7M1	N	<INS:111>	INS	INS	111	124.163	392.076	888	875	13	0.0146	novel	0.00394	0.00394	rare	0.0145	0	0	0	0	0.004	0.0148	0	0	0	0	1	1	1	1	1	1	1	1	1	1	0.0045	0.997	0.857	0.857	0.74	0.000215	0.000272	0.728	confident	GRCh38_notinalldifficultregions	TMEM131	ENSG00000075568	transcript	ENST00000186436.10	protein_coding	MODIFIER	intron_variant	TMEM131	ENSG00000075568	transcript	ENST00000186436.10	protein_coding	MODIFIER	intron_variant	.	.	.	.	.	.	.	.
2	97928316	Sniffles2.DEL.49FCM1	N	<DEL:-3092>	DEL	DEL	-3092	1.701	1.782	888	870	18	0.0203	known	0.0101	0.0101	low_frequency	0.0353	0.00347	0	0	0	0.0103	0.0366	0.0035	0	0	0	0.0278	1	1	1	1	0.0298	1	1	1	1	0.00957	0.99	0.688	0.688	0.67	0.000789	0.000884	0.776	confident	GRCh38_gclt25orgt65_slop50;GRCh38_AllHomopolymers_gt6bp_imperfectgt10bp_slop5;GRCh38_AllTandemRepeats_51to200bp_slop5;GRCh38_AllTandemRepeatsandHomopolymers_slop5;GRCh38_allTandemRepeats;GRCh38_SimpleRepeat_homopolymer_7to11_slop5;GRCh38_SimpleRepeat_homopolymer_4to6_slop5;GRCh38_alldifficultregions;GRCh38_notinalldifficultregions	TMEM131	ENSG00000075568	transcript	ENST00000186436.10	protein_coding	MODIFIER	intron_variant	TMEM131	ENSG00000075568	transcript	ENST00000186436.10	protein_coding	MODIFIER	intron_variant	.	.	.	.	.	.	.	.
2	97965684	Sniffles2.INS.49FAM1	N	<INS:304>	INS	INS	304	71.588	94.245	888	872	16	0.018	known	0.242	0.242	common	0.226	0.219	0.17	0.427	0.175	0.245	0.228	0.222	0.171	0.432	0.18	0.854	0.625	0.789	0.0555	0.181	0.853	0.628	0.789	0.0776	0.181	0.234	0.934	0.875	0.875	0.896	0.383	0.385	0.986	confident	GRCh38_SimpleRepeat_homopolymer_4to6_slop5;GRCh38_notinalldifficultregions	TMEM131	ENSG00000075568	transcript	ENST00000186436.10	protein_coding	MODIFIER	intron_variant	TMEM131	ENSG00000075568	transcript	ENST00000186436.10	protein_coding	MODIFIER	intron_variant	.	.	.	.	.	Enhancer	.	.
2	98151500	Sniffles2.DEL.4A1CM1	N	<DEL:-2504>	DEL	DEL	-2504	0	0	888	877	11	0.0124	known	0.00225	0.00225	rare	0.00208	0	0.00298	0	0.00585	0.00228	0.00213	0	0.00301	0	0.00592	1	1	1	1	1	1	1	1	1	1	0.00282	0.997	0.75	0.75	0.654	5.12e-05	0.000106	0.391	confident	GRCh38_AllHomopolymers_gt6bp_imperfectgt10bp_slop5;GRCh38_AllTandemRepeatsandHomopolymers_slop5;GRCh38_SimpleRepeat_homopolymer_7to11_slop5;GRCh38_SimpleRepeat_homopolymer_4to6_slop5;GRCh38_lowmappabilityall;GRCh38_nonunique_l100_m2_e1;GRCh38_alllowmapandsegdupregions;GRCh38_alldifficultregions;GRCh38_notinalldifficultregions	VWA3B	ENSG00000168658	transcript	ENST00000477737.6	protein_coding	MODIFIER	intron_variant	VWA3B	ENSG00000168658	transcript	ENST00000477737.6	protein_coding	MODIFIER	intron_variant	.	.	.	.	.	.	.	.
2	98226624	Sniffles2.INS.4A25M1	N	<INS:75>	INS	INS	75	74.113	208.028	888	864	24	0.027	known	0.0186	0.0186	low_frequency	0	0.0174	0.0833	0	0	0.0191	0	0.0176	0.087	0	0	1	1	1	1	1	1	1	1	1	1	0.0124	0.967	0.375	0.375	0.514	0.0011	0.00371	0.299	confident	GRCh38_SimpleRepeat_homopolymer_4to6_slop5;GRCh38_notinalldifficultregions	VWA3B	ENSG00000168658	transcript	ENST00000477737.6	protein_coding	MODIFIER	intron_variant	VWA3B	ENSG00000168658	transcript	ENST00000477737.6	protein_coding	MODIFIER	intron_variant	.	.	.	.	.	.	.	.
2	98239747	Sniffles2.DEL.4A27M1	N	<DEL:-30387>	DEL	DEL	-30387	0	0	888	875	13	0.0146	known	0.00563	0.00563	low_frequency	0.0208	0	0	0	0	0.00571	0.0209	0	0	0	0	3.83e-11	1	1	1	1	3.99e-11	1	1	1	1	0.00338	0.992	0	0	0.557	0.000741	0.00131	0.408	confident	GRCh38_refseq_cds;GRCh38_gclt25orgt65_slop50;GRCh38_AllHomopolymers_gt6bp_imperfectgt10bp_slop5;GRCh38_AllTandemRepeats_51to200bp_slop5;GRCh38_AllTandemRepeatsandHomopolymers_slop5;GRCh38_SimpleRepeat_homopolymer_gt11_slop5;GRCh38_SimpleRepeat_homopolymer_gt20_slop5;GRCh38_SimpleRepeat_diTR_11to50_slop5;GRCh38_AllTandemRepeats_gt100bp_slop5;GRCh38_allTandemRepeats;GRCh38_SimpleRepeat_homopolymer_7to11_slop5;GRCh38_SimpleRepeat_quadTR_51to200_slop5;GRCh38_SimpleRepeat_homopolymer_4to6_slop5;GRCh38_AllTandemRepeats_lt51bp_slop5;GRCh38_SimpleRepeat_imperfecthomopolgt20_slop5;GRCh38_SimpleRepeat_quadTR_20to50_slop5;GRCh38_SimpleRepeat_imperfecthomopolgt10_slop5;GRCh38_lowmappabilityall;GRCh38_nonunique_l100_m2_e1;GRCh38_nonunique_l250_m0_e0;GRCh38_allOtherDifficultregions;GRCh38_gnomAD_InbreedingCoeff_slop1bp_merge1000bp;GRCh38_LD_discordant_haplotypes_slop5bp;GRCh38_chainSelf;GRCh38_alllowmapandsegdupregions;GRCh38_alldifficultregions;GRCh38_notinalldifficultregions	VWA3B	ENSG00000168658	transcript	ENST00000477737.6	protein_coding	HIGH	exon_loss_variant	VWA3B	ENSG00000168658	transcript	ENST00000477737.6	protein_coding	HIGH	exon_loss_variant	Copper_levels,Educational_attainment	4e-06,1e-13	0.432,0.0287529	.,.	3441796135361970	Enhancer;Enhancer;Enhancer;Open chromatin;Open chromatin;Enhancer;CTCF Binding Site	Transcription Start Site;Transcription Start Site;Transcription Start Site	.
2	98276518	Sniffles2.DEL.4A29M1	N	<DEL:-50>	DEL	DEL	-50	90.392	351.139	888	872	16	0.018	novel	0.013	0.013	low_frequency	0.0249	0.0139	0	0	0.0205	0.0132	0.0253	0.0142	0	0	0.0208	0.131	1	1	1	1	0.133	1	1	1	1	0.0101	0.977	0.455	0.455	0.645	0.00979	0.00947	0.809	confident	GRCh38_AllTandemRepeatsandHomopolymers_slop5;GRCh38_AllTandemRepeats_gt100bp_slop5;GRCh38_allTandemRepeats;GRCh38_SimpleRepeat_homopolymer_4to6_slop5;GRCh38_AllTandemRepeats_201to10000bp_slop5;GRCh38_alldifficultregions;GRCh38_notinalldifficultregions	VWA3B	ENSG00000168658	transcript	ENST00000477737.6	protein_coding	MODIFIER	intron_variant	VWA3B	ENSG00000168658	transcript	ENST00000477737.6	protein_coding	MODIFIER	intron_variant	.	.	.	.	.	.	.	.
2	98399755	Sniffles2.INS.4A37M1	N	<INS:70>	INS	INS	70	116.618	408.979	888	863	25	0.0282	novel	0.00113	0.00113	rare	0	0	0.00298	0	0.00292	0.00116	0	0	0.00299	0	0.00303	1	1	1	1	1	1	1	1	1	1	0	0.998	0	0	0.133	9.22e-06	0.000135	0.1	confident	GRCh38_notinalldifficultregions	CNGA3;CNGA3-INPP4A	ENSG00000144191;ENSG00000144191-ENSG00000040933	transcript;intergenic_region	ENST00000272602.7;ENSG00000144191-ENSG00000040933	protein_coding;.	MODIFIER;MODIFIER	downstream_gene_variant;intergenic_region	.	.	.	.	.	.	.	.	.	.	.	.	.	.	.
2	98413936	Sniffles2.INS.4A38M1	N	<INS:90>	INS	INS	90	43.754	120.839	888	870	18	0.0203	novel	0.275	0.275	common	0.205	0.33	0.298	0.259	0.322	0.28	0.212	0.333	0.301	0.262	0.327	0.0282	1	0.581	0.0435	0.482	0.0478	1	0.58	0.0654	0.486	0.276	0.941	0.922	0.922	0.922	0.258	0.26	0.959	confident	GRCh38_SimpleRepeat_homopolymer_4to6_slop5;GRCh38_notinalldifficultregions	CNGA3-INPP4A	ENSG00000144191-ENSG00000040933	intergenic_region	ENSG00000144191-ENSG00000040933	.	MODIFIER	intergenic_region	.	.	.	.	.	.	.	.	.	.	.	.	.	.	.
2	98436218	Sniffles2.INS.4A3AM1	N	<INS:78>	INS	INS	78	182.971	505.736	888	865	23	0.0259	novel	0.00282	0.00282	rare	0	0	0.00893	0	0.00585	0.00289	0	0	0.00926	0	0.00595	1	1	1	1	1	1	1	1	1	1	0.000563	0.995	0.2	0.2	0.216	6.25e-05	0.000312	0.212	confident	GRCh38_notinalldifficultregions	CNGA3-INPP4A	ENSG00000144191-ENSG00000040933	intergenic_region	ENSG00000144191-ENSG00000040933	.	MODIFIER	intergenic_region	.	.	.	.	.	.	.	.	.	.	.	.	.	.	.
2	98473104	Sniffles2.DEL.4A3DM1	N	<DEL:-56>	DEL	DEL	-56	63.542	279.035	888	866	22	0.0248	novel	0.00732	0.00732	low_frequency	0.0166	0	0.00298	0	0.0117	0.00751	0.0172	0	0.00301	0	0.012	0.0573	1	1	1	1	0.0592	1	1	1	1	0.00169	0.99	0.25	0.25	0.492	0.000493	0.00151	0.341	difficult	GRCh38_AllTandemRepeatsandHomopolymers_slop5;GRCh38_AllTandemRepeats_gt100bp_slop5;GRCh38_allTandemRepeats;GRCh38_AllTandemRepeats_201to10000bp_slop5;GRCh38_alldifficultregions	INPP4A	ENSG00000040933	transcript	ENST00000074304.9	protein_coding	MODIFIER	intron_variant	INPP4A	ENSG00000040933	transcript	ENST00000074304.9	protein_coding	MODIFIER	intron_variant	.	.	.	.	.	.	.	.
2	98582558	Sniffles2.DEL.4A56M1	N	<DEL:-50>	DEL	DEL	-50	61.588	345.784	888	868	20	0.0225	novel	0.00619	0.00619	low_frequency	0.0124	0.00347	0	0.00305	0.00877	0.00634	0.013	0.00352	0	0.00309	0.00898	1	1	1	1	1	1	1	1	1	1	0.00282	0.986	0.182	0.182	0.569	0.000434	0.00175	0.286	difficult	GRCh38_AllTandemRepeatsandHomopolymers_slop5;GRCh38_AllTandemRepeats_gt100bp_slop5;GRCh38_allTandemRepeats;GRCh38_AllTandemRepeats_201to10000bp_slop5;GRCh38_alldifficultregions	INPP4A	ENSG00000040933	transcript	ENST00000074304.9	protein_coding	MODIFIER	intron_variant	INPP4A	ENSG00000040933	transcript	ENST00000074304.9	protein_coding	MODIFIER	intron_variant	.	.	.	.	.	.	.	.
2	98618857	Sniffles2.INS.4A60M1	N	<INS:69>	INS	INS	69	36.676	119.456	888	873	15	0.0169	known	0.26	0.26	common	0.199	0.295	0.283	0.247	0.304	0.262	0.203	0.296	0.285	0.25	0.306	0.0408	1	0.448	0.00543	0.07	0.043	1	0.446	0.00523	0.071	0.251	0.937	0.888	0.888	0.944	0.25	0.251	0.977	confident	GRCh38_SimpleRepeat_homopolymer_4to6_slop5;GRCh38_notinalldifficultregions	UNC50;MGAT4A;UNC50-MGAT4A	ENSG00000115446;ENSG00000071073;ENSG00000115446-ENSG00000071073	transcript;transcript;intergenic_region	ENST00000409347.5;ENST00000264968.7;ENSG00000115446-ENSG00000071073	protein_coding;protein_coding;.	MODIFIER;MODIFIER;MODIFIER	downstream_gene_variant;downstream_gene_variant;intergenic_region	.	.	.	.	.	.	.	.	.	.	.	.	.	.	.
2	98636069	Sniffles2.INS.4A61M1	N	<INS:66>	INS	INS	66	57.404	388.571	888	872	16	0.018	novel	0.00282	0.00282	rare	0.0083	0	0	0	0.00292	0.00287	0.00851	0	0	0	0.00298	1.3e-05	1	1	1	1	1.37e-05	1	1	1	1	0.00113	0.994	0	0	0.416	9.32e-05	0.000387	0.211	confident	GRCh38_notinalldifficultregions	MGAT4A	ENSG00000071073	transcript	ENST00000264968.7	protein_coding	MODIFIER	intron_variant	MGAT4A	ENSG00000071073	transcript	ENST00000264968.7	protein_coding	MODIFIER	intron_variant	.	.	.	.	.	Enhancer	.	.
2	98660136	Sniffles2.INS.4A63M1	N	<INS:2970>	INS	INS	2970	82.506	39.823	888	846	42	0.0473	novel	0.00563	0.00563	low_frequency	0.0083	0	0.00595	0.00305	0.00877	0.00591	0.00866	0	0.00606	0.00318	0.00968	1	1	1	1	1	1	1	1	1	1	0.00394	0.981	0	0	0.469	0.00013	0.000625	0.253	difficult	GRCh38_SimpleRepeat_homopolymer_4to6_slop5;GRCh38_allOtherDifficultregions;GRCh38_gnomAD_InbreedingCoeff_slop1bp_merge1000bp;GRCh38_alldifficultregions	MGAT4A	ENSG00000071073	transcript	ENST00000264968.7	protein_coding	MODIFIER	intron_variant	MGAT4A	ENSG00000071073	transcript	ENST00000264968.7	protein_coding	MODIFIER	intron_variant	.	.	.	.	.	.	.	.
2	98660143	Sniffles2.INS.4A62M1	N	<INS:1493>	INS	INS	1493	83.368	23.427	888	878	10	0.0113	known	0.672	0.328	common	0.917	0.611	0.64	0.442	0.629	0.676	0.92	0.612	0.64	0.45	0.637	0.0649	0.222	0.868	0.00454	0.00296	0.0479	0.29	0.868	0.0105	0.00427	0.674	0.95	0.963	0.944	0.945	0.446	0.446	0.982	difficult	GRCh38_AllHomopolymers_gt6bp_imperfectgt10bp_slop5;GRCh38_AllTandemRepeatsandHomopolymers_slop5;GRCh38_SimpleRepeat_homopolymer_7to11_slop5;GRCh38_alldifficultregions	MGAT4A	ENSG00000071073	transcript	ENST00000264968.7	protein_coding	MODIFIER	intron_variant	MGAT4A	ENSG00000071073	transcript	ENST00000264968.7	protein_coding	MODIFIER	intron_variant	.	.	.	.	.	.	.	.
2	98826829	Sniffles2.INV.4A87M1	N	<INV:130>	INV	OTHER	130	225.41	247.317	888	874	14	0.0158	novel	0.00113	0.00113	rare	0.00208	0	0	0	0.00292	0.00114	0.00214	0	0	0	0.00294	1	1	1	1	1	1	1	1	1	1	0	0.998	0	0	0.0778	3.18e-05	0.000139	0.209	confident	GRCh38_AllHomopolymers_gt6bp_imperfectgt10bp_slop5;GRCh38_AllTandemRepeatsandHomopolymers_slop5;GRCh38_SimpleRepeat_homopolymer_7to11_slop5;GRCh38_SimpleRepeat_homopolymer_4to6_slop5;GRCh38_alldifficultregions;GRCh38_notinalldifficultregions	CRACDL	ENSG00000196872	transcript	ENST00000397899.7	protein_coding	MODIFIER	intron_variant	CRACDL	ENSG00000196872	transcript	ENST00000397899.7	protein_coding	MODIFIER	intron_variant	.	.	.	.	.	.	.	.
2	98899937	Sniffles2.DEL.4A93M1	N	<DEL:-52>	DEL	DEL	-52	54.309	410.96	888	868	20	0.0225	novel	0.00282	0.00282	rare	0	0	0.00595	0.00305	0.00585	0.00288	0	0	0.00606	0.00311	0.00614	1	1	1	1	1	1	1	1	1	1	0.000563	0.993	0	0	0.293	0.00238	0.00351	0.624	difficult	GRCh38_AllTandemRepeatsandHomopolymers_slop5;GRCh38_AllTandemRepeats_gt100bp_slop5;GRCh38_allTandemRepeats;GRCh38_SimpleRepeat_homopolymer_4to6_slop5;GRCh38_AllTandemRepeats_201to10000bp_slop5;GRCh38_alldifficultregions	CRACDL	ENSG00000196872	transcript	ENST00000397899.7	protein_coding	MODIFIER	intron_variant	CRACDL	ENSG00000196872	transcript	ENST00000397899.7	protein_coding	MODIFIER	intron_variant	.	.	.	.	.	.	.	.
2	98910086	Sniffles2.INV.4A99M1	N	<INV:100>	INV	OTHER	100	105.643	435.731	888	865	23	0.0259	novel	0.00113	0.00113	rare	0.00208	0	0	0	0.00292	0.00116	0.00211	0	0	0	0.00299	1	1	1	1	1	1	1	1	1	1	0.000563	0.997	0	0	0.459	0.000128	0.000476	0.277	confident	GRCh38_SimpleRepeat_homopolymer_4to6_slop5;GRCh38_notinalldifficultregions	CRACDL	ENSG00000196872	transcript	ENST00000397899.7	protein_coding	MODIFIER	intron_variant	CRACDL	ENSG00000196872	transcript	ENST00000397899.7	protein_coding	MODIFIER	intron_variant	.	.	.	.	.	Promoter	.	.
2	99034957	Sniffles2.INS.4AA0M1	N	<INS:126>	INS	INS	126	138.15	439.677	888	873	15	0.0169	novel	0.00113	0.00113	rare	0	0	0.00595	0	0	0.00114	0	0	0.00599	0	0	1	1	1	1	1	1	1	1	1	1	0	0.998	0	0	0.216	1.95e-05	0.000186	0.118	confident	GRCh38_notinalldifficultregions	TSGA10	ENSG00000135951	transcript	ENST00000674128.1	protein_coding	MODIFIER	intron_variant	TSGA10	ENSG00000135951	transcript	ENST00000674128.1	protein_coding	MODIFIER	intron_variant	.	.	.	.	.	.	.	.
2	99059113	Sniffles2.INS.4AA1M1	N	<INS:59>	INS	INS	59	119.844	476.26	888	865	23	0.0259	novel	0.00507	0.00507	low_frequency	0	0	0.0238	0	0.00292	0.0052	0	0	0.0241	0	0.00305	1	1	1	1	1	1	1	1	1	1	0.00113	0.988	0	0	0.345	0.000101	0.00049	0.209	confident	GRCh38_notinalldifficultregions	TSGA10	ENSG00000135951	transcript	ENST00000674128.1	protein_coding	MODIFIER	intron_variant	TSGA10	ENSG00000135951	transcript	ENST00000674128.1	protein_coding	MODIFIER	intron_variant	.	.	.	.	.	.	.	.
2	99113713	Sniffles2.INS.4AACM1	N	<INS:73>	INS	INS	73	87.024	358.46	888	869	19	0.0214	novel	0.00676	0.00676	low_frequency	0	0.0104	0.00298	0.0152	0.00877	0.0069	0	0.0106	0.00303	0.0154	0.00904	1	1	1	1	1	1	1	1	1	1	0.00563	0.982	0.25	0.25	0.6	0.0177	0.0171	0.78	confident	GRCh38_SimpleRepeat_homopolymer_4to6_slop5;GRCh38_notinalldifficultregions	TSGA10	ENSG00000135951	transcript	ENST00000674128.1	protein_coding	MODIFIER	intron_variant	TSGA10	ENSG00000135951	transcript	ENST00000674128.1	protein_coding	MODIFIER	intron_variant	.	.	.	.	.	.	.	.
2	99121451	Sniffles2.INS.4AADM1	N	<INS:288>	INS	INS	288	83.831	53.884	888	887	1	0.00113	novel	0.991	0.009	low_frequency	0.981	0.993	0.994	0.997	0.994	0.991	0.981	0.993	0.994	0.997	0.994	1	1	1	1	1	1	1	1	1	1	0.996	0.974	0.974	0	0.397	0.999	0.997	0.46	difficult	GRCh38_AllTandemRepeatsandHomopolymers_slop5;GRCh38_allTandemRepeats;GRCh38_AllTandemRepeats_lt51bp_slop5;GRCh38_alldifficultregions	TSGA10	ENSG00000135951	transcript	ENST00000674128.1	protein_coding	MODIFIER	intron_variant	TSGA10	ENSG00000135951	transcript	ENST00000674128.1	protein_coding	MODIFIER	intron_variant	.	.	.	.	.	.	.	.
2	99121768	Sniffles2.DUP.4AB2M1	N	<DUP:60990>	DUP	OTHER	60990	14.5	6	888	851	37	0.0417	not_compared	0.00169	0.00169	rare	0	0	0	0	0.00877	0.00176	0	0	0	0	0.00943	1	1	1	1	1	1	1	1	1	1	0.000563	0.995	0	0	0.866	7.48e-05	8.83e-05	0.775	confident	GRCh38_refseq_cds;GRCh38_gclt25orgt65_slop50;GRCh38_AllHomopolymers_gt6bp_imperfectgt10bp_slop5;GRCh38_AllTandemRepeats_51to200bp_slop5;GRCh38_AllTandemRepeatsandHomopolymers_slop5;GRCh38_SimpleRepeat_homopolymer_gt11_slop5;GRCh38_SimpleRepeat_triTR_15to50_slop5;GRCh38_SimpleRepeat_homopolymer_gt20_slop5;GRCh38_SimpleRepeat_diTR_11to50_slop5;GRCh38_AllTandemRepeats_gt100bp_slop5;GRCh38_allTandemRepeats;GRCh38_SimpleRepeat_homopolymer_7to11_slop5;GRCh38_SimpleRepeat_homopolymer_4to6_slop5;GRCh38_AllTandemRepeats_lt51bp_slop5;GRCh38_SimpleRepeat_imperfecthomopolgt20_slop5;GRCh38_AllTandemRepeats_201to10000bp_slop5;GRCh38_SimpleRepeat_quadTR_20to50_slop5;GRCh38_SimpleRepeat_imperfecthomopolgt10_slop5;GRCh38_lowmappabilityall;GRCh38_nonunique_l100_m2_e1;GRCh38_nonunique_l250_m0_e0;GRCh38_chainSelf;GRCh38_alllowmapandsegdupregions;GRCh38_alldifficultregions;GRCh38_notinalldifficultregions	TSGA10	ENSG00000135951	transcript	ENST00000674128.1	protein_coding	MODIFIER	intron_variant	TSGA10	ENSG00000135951	transcript	ENST00000674128.1	protein_coding	MODIFIER	intron_variant	.	.	.	.	.	Enhancer;CTCF Binding Site;Enhancer;Enhancer;Open chromatin;CTCF Binding Site;Open chromatin;Promoter;Enhancer;CTCF Binding Site;Promoter;Promoter	Transcription Start Site;Transcription Start Site;Transcription Start Site;Transcription Start Site;Transcription Start Site;Transcription Start Site;Transcription Start Site;Transcription Start Site;Transcription Start Site;Transcription Start Site;Transcription Start Site;Transcription Start Site;Transcription Start Site;Transcription Start Site;Transcription Start Site;Transcription Start Site;Transcription Start Site;Transcription Start Site;Transcription Start Site;Transcription Start Site;Transcription Start Site;Transcription Start Site;Transcription Start Site;Transcription Start Site;Transcription Start Site;Transcription Start Site;Transcription Start Site;Transcription Start Site;Transcription Start Site;Transcription Start Site;Transcription Start Site;Transcription Start Site;Transcription Start Site;Transcription Start Site;Transcription Start Site;Transcription Start Site;Transcription Start Site;Transcription Start Site;Transcription Start Site;Transcription Start Site;Transcription Start Site;Transcription Start Site;Transcription Start Site	hsa-miR-130a-3p;hsa-miR-142-5p;hsa-miR-130b-3p;hsa-miR-454-3p;hsa-miR-141-5p;hsa-miR-15a-5p;hsa-miR-16-5p;hsa-miR-17-5p;hsa-miR-17-5p;hsa-miR-17-5p;hsa-miR-18a-5p;hsa-miR-20a-5p;hsa-miR-26a-5p;hsa-miR-26b-5p;hsa-miR-93-5p;hsa-miR-93-5p;hsa-miR-106a-5p;hsa-miR-15b-5p;hsa-miR-130a-3p;hsa-miR-142-5p;hsa-miR-9-5p;hsa-miR-195-5p;hsa-miR-106b-5p;hsa-miR-106b-5p;hsa-miR-361-5p;hsa-miR-18b-5p;hsa-miR-20b-5p;hsa-miR-497-5p;hsa-miR-769-3p;hsa-miR-16-2-3p;hsa-miR-374a-3p;hsa-miR-1306-3p
2	99136502	Sniffles2.DEL.4AAEM1	N	<DEL:-336>	DEL	DEL	-336	116.295	122.373	888	883	5	0.00563	known	0.607	0.393	common	0.373	0.646	0.881	0.607	0.634	0.609	0.374	0.65	0.881	0.607	0.635	0.339	1	0.708	0.0217	0.51	0.489	1	0.708	0.0217	0.413	0.611	0.965	0.971	0.955	0.968	0.64	0.635	0.977	difficult	GRCh38_gclt25orgt65_slop50;GRCh38_AllHomopolymers_gt6bp_imperfectgt10bp_slop5;GRCh38_AllTandemRepeatsandHomopolymers_slop5;GRCh38_SimpleRepeat_homopolymer_gt11_slop5;GRCh38_SimpleRepeat_homopolymer_gt20_slop5;GRCh38_SimpleRepeat_homopolymer_7to11_slop5;GRCh38_SimpleRepeat_homopolymer_4to6_slop5;GRCh38_SimpleRepeat_imperfecthomopolgt20_slop5;GRCh38_SimpleRepeat_imperfecthomopolgt10_slop5;GRCh38_lowmappabilityall;GRCh38_nonunique_l100_m2_e1;GRCh38_nonunique_l250_m0_e0;GRCh38_alllowmapandsegdupregions;GRCh38_alldifficultregions	ENSG00000241962;C2orf15;TSGA10	ENSG00000241962;ENSG00000273045;ENSG00000135951	transcript;transcript;transcript	ENST00000424491.5;ENST00000409684.2;ENST00000674128.1	nonsense_mediated_decay;protein_coding;protein_coding	MODIFIER;MODIFIER;MODIFIER	upstream_gene_variant;upstream_gene_variant;intron_variant	TSGA10	ENSG00000135951	transcript	ENST00000674128.1	protein_coding	MODIFIER	intron_variant	.	.	.	.	.	CTCF Binding Site;Enhancer	.	.
2	99251909	Sniffles2.DEL.4AC7M1	N	<DEL:-216>	DEL	DEL	-216	88.047	179.724	888	886	2	0.00225	novel	0.762	0.238	common	0.666	0.819	0.89	0.799	0.69	0.762	0.665	0.819	0.89	0.801	0.69	1	0.166	0.226	0.0924	0.721	1	0.166	0.226	0.137	0.721	0.798	0.747	0.748	0.563	0.696	0.821	0.802	0.783	difficult	GRCh38_AllTandemRepeatsandHomopolymers_slop5;GRCh38_AllTandemRepeats_gt100bp_slop5;GRCh38_allTandemRepeats;GRCh38_SimpleRepeat_homopolymer_4to6_slop5;GRCh38_AllTandemRepeats_201to10000bp_slop5;GRCh38_lowmappabilityall;GRCh38_nonunique_l100_m2_e1;GRCh38_alllowmapandsegdupregions;GRCh38_alldifficultregions	ENSG00000241962;LYG2	ENSG00000241962;ENSG00000185674	transcript;transcript	ENST00000424491.5;ENST00000333017.7	nonsense_mediated_decay;protein_coding	MODIFIER;MODIFIER	intron_variant;intron_variant	LYG2	ENSG00000185674	transcript	ENST00000333017.7	protein_coding	MODIFIER	intron_variant	.	.	.	.	.	.	.	.
2	99302100	Sniffles2.INS.4AD3M1	N	<INS:3719>	INS	INS	3719	494.31	76.323	888	860	28	0.0315	novel	0.00113	0.00113	rare	0	0	0	0.00305	0.00292	0.00116	0	0	0	0.00311	0.00309	1	1	1	1	1	1	1	1	1	1	0	0.998	0	0	0.294	1.02e-06	3.44e-05	0.101	difficult	GRCh38_SimpleRepeat_homopolymer_4to6_slop5;GRCh38_segdups;GRCh38_alllowmapandsegdupregions;GRCh38_alldifficultregions	LYG1;ENSG00000241962;LYG1	ENSG00000144214;ENSG00000241962;ENSG00000144214	transcript;transcript;gene_variant	ENST00000308528.9;ENST00000424491.5;ENSG00000144214	protein_coding;nonsense_mediated_decay;.	MODIFIER;MODIFIER;MODIFIER	upstream_gene_variant;intron_variant;intragenic_variant	.	.	.	.	.	.	.	.	.	.	.	.	.	.	.
2	99302129	Sniffles2.INS.4AD1M1	N	<INS:5804>	INS	INS	5804	432.577	82.648	888	854	34	0.0383	novel	0.00113	0.00113	rare	0.00415	0	0	0	0	0.00117	0.00437	0	0	0	0	1	1	1	1	1	1	1	1	1	1	0	0.998	0	0	0.197	0.00114	0.00114	0.626	difficult	GRCh38_SimpleRepeat_homopolymer_4to6_slop5;GRCh38_segdups;GRCh38_alllowmapandsegdupregions;GRCh38_alldifficultregions	LYG1;ENSG00000241962;LYG1	ENSG00000144214;ENSG00000241962;ENSG00000144214	transcript;transcript;gene_variant	ENST00000308528.9;ENST00000424491.5;ENSG00000144214	protein_coding;nonsense_mediated_decay;.	MODIFIER;MODIFIER;MODIFIER	upstream_gene_variant;intron_variant;intragenic_variant	.	.	.	.	.	.	.	.	.	.	.	.	.	.	.
2	99306327	Sniffles2.INS.4AD5M1	N	<INS:4077>	INS	INS	4077	339.532	118.274	888	861	27	0.0304	novel	0.00113	0.00113	rare	0	0.00347	0	0	0.00292	0.00116	0	0.00355	0	0	0.00309	1	1	1	1	1	1	1	1	1	1	0	0.998	0	0	0.0857	6.15e-06	5.99e-05	0.358	confident	GRCh38_SimpleRepeat_homopolymer_4to6_slop5;GRCh38_chainSelf;GRCh38_notinalldifficultregions	ENSG00000241962	ENSG00000241962	transcript	ENST00000424491.5	nonsense_mediated_decay	MODIFIER	intron_variant	.	.	.	.	.	.	.	.	.	.	.	.	.	.	.
2	99306471	Sniffles2.DEL.4ADBM1	N	<DEL:-1710>	DEL	DEL	-1710	476.026	29.738	888	864	24	0.027	known	0.00113	0.00113	rare	0	0	0	0.0061	0	0.00116	0	0	0	0.00617	0	1	1	1	1	1	1	1	1	1	1	0.000563	0.997	0	0	0.391	0.00013	0.000222	0.416	difficult	GRCh38_AllHomopolymers_gt6bp_imperfectgt10bp_slop5;GRCh38_AllTandemRepeats_51to200bp_slop5;GRCh38_AllTandemRepeatsandHomopolymers_slop5;GRCh38_SimpleRepeat_diTR_11to50_slop5;GRCh38_AllTandemRepeats_gt100bp_slop5;GRCh38_allTandemRepeats;GRCh38_SimpleRepeat_homopolymer_7to11_slop5;GRCh38_SimpleRepeat_homopolymer_4to6_slop5;GRCh38_AllTandemRepeats_lt51bp_slop5;GRCh38_lowmappabilityall;GRCh38_nonunique_l100_m2_e1;GRCh38_nonunique_l250_m0_e0;GRCh38_allOtherDifficultregions;GRCh38_gnomAD_InbreedingCoeff_slop1bp_merge1000bp;GRCh38_segdups;GRCh38_alllowmapandsegdupregions;GRCh38_alldifficultregions	ENSG00000241962	ENSG00000241962	transcript	ENST00000424491.5	nonsense_mediated_decay	MODIFIER	intron_variant	.	.	.	.	.	.	.	.	.	.	.	.	.	.	.
2	99365865	Sniffles2.INS.4AD8M1	N	<INS:193>	INS	INS	193	135.701	247.383	888	869	19	0.0214	novel	0.00338	0.00338	rare	0	0	0.0179	0	0	0.00345	0	0	0.0181	0	0	1	1	1	1	1	1	1	1	1	1	0.00113	0.995	0.333	0.333	0.592	0.000112	0.000397	0.285	difficult	GRCh38_allOtherDifficultregions;GRCh38_LD_discordant_haplotypes_slop5bp;GRCh38_alldifficultregions	EIF5B	ENSG00000158417	transcript	ENST00000289371.11	protein_coding	MODIFIER	intron_variant	EIF5B	ENSG00000158417	transcript	ENST00000289371.11	protein_coding	MODIFIER	intron_variant	.	.	.	.	.	.	.	.
2	99380201	Sniffles2.INS.4AD9M1	N	<INS:76>	INS	INS	76	101.884	328.329	888	863	25	0.0282	novel	0.00113	0.00113	rare	0.00208	0	0.00298	0	0	0.00116	0.00211	0	0.00305	0	0	1	1	1	1	1	1	1	1	1	1	0.00113	0.995	0	0	0.551	8.09e-05	9.14e-05	0.828	difficult	GRCh38_allOtherDifficultregions;GRCh38_LD_discordant_haplotypes_slop5bp;GRCh38_alldifficultregions	EIF5B	ENSG00000158417	transcript	ENST00000289371.11	protein_coding	MODIFIER	intron_variant	EIF5B	ENSG00000158417	transcript	ENST00000289371.11	protein_coding	MODIFIER	intron_variant	.	.	.	.	.	.	.	.
2	99400215	Sniffles2.INS.4AE6M1	N	<INS:52>	INS	INS	52	104.576	391.033	888	866	22	0.0248	novel	0.00225	0.00225	rare	0.00208	0.00347	0.00298	0.00305	0	0.00231	0.00217	0.00355	0.00299	0.00309	0	1	1	1	1	1	1	1	1	1	1	0.00169	0.992	0	0	0.441	0.000263	0.000866	0.309	difficult	GRCh38_AllTandemRepeats_51to200bp_slop5;GRCh38_AllTandemRepeatsandHomopolymers_slop5;GRCh38_AllTandemRepeats_gt100bp_slop5;GRCh38_allTandemRepeats;GRCh38_alldifficultregions	EIF5B;REV1	ENSG00000158417;ENSG00000135945	transcript;transcript	ENST00000289371.11;ENST00000258428.8	protein_coding;protein_coding	MODIFIER;MODIFIER	3_prime_UTR_variant;downstream_gene_variant	EIF5B	ENSG00000158417	transcript	ENST00000289371.11	protein_coding	MODIFIER	3_prime_UTR_variant	.	.	.	.	.	.	.	.
2	99487256	Sniffles2.DEL.4AECM1	N	<DEL:-1306>	DEL	DEL	-1306	156.709	38.113	888	873	15	0.0169	novel	0.403	0.403	common	0.39	0.625	0.298	0.466	0.275	0.407	0.395	0.625	0.301	0.472	0.278	0.416	0.0202	0.854	0.754	0.702	0.497	0.0202	0.854	0.755	0.701	0.399	0.945	0.936	0.936	0.947	0.424	0.422	0.982	confident	GRCh38_gclt25orgt65_slop50;GRCh38_AllHomopolymers_gt6bp_imperfectgt10bp_slop5;GRCh38_AllTandemRepeatsandHomopolymers_slop5;GRCh38_SimpleRepeat_homopolymer_7to11_slop5;GRCh38_SimpleRepeat_homopolymer_4to6_slop5;GRCh38_alldifficultregions;GRCh38_notinalldifficultregions	REV1	ENSG00000135945	transcript	ENST00000258428.8	protein_coding	MODIFIER	intron_variant	REV1	ENSG00000135945	transcript	ENST00000258428.8	protein_coding	MODIFIER	intron_variant	.	.	.	.	.	Promoter	Enhancer	.
2	99527851	Sniffles2.INS.4AF0M1	N	<INS:165>	INS	INS	165	150.726	436.443	888	864	24	0.027	known	0.00563	0.00563	low_frequency	0.0208	0	0	0	0	0.00579	0.0214	0	0	0	0	1	1	1	1	1	1	1	1	1	1	0.0045	0.993	0.6	0.6	0.668	0.00043	0.000481	0.718	confident	GRCh38_notinalldifficultregions	REV1-AFF3	ENSG00000135945-ENSG00000144218	intergenic_region	ENSG00000135945-ENSG00000144218	.	MODIFIER	intergenic_region	.	.	.	.	.	.	.	.	.	.	.	.	.	.	.
2	99820759	Sniffles2.INS.4B14M1	N	<INS:328>	INS	INS	328	70.841	82.586	888	884	4	0.00451	novel	0.601	0.399	common	0.386	0.594	0.619	0.744	0.757	0.604	0.389	0.598	0.623	0.744	0.757	0.222	0.73	0.0334	0.0991	0.835	0.176	0.731	0.0475	0.0991	0.835	0.609	0.94	0.95	0.924	0.947	0.696	0.693	0.966	difficult	GRCh38_AllHomopolymers_gt6bp_imperfectgt10bp_slop5;GRCh38_AllTandemRepeatsandHomopolymers_slop5;GRCh38_SimpleRepeat_homopolymer_7to11_slop5;GRCh38_SimpleRepeat_homopolymer_4to6_slop5;GRCh38_alldifficultregions	AFF3	ENSG00000144218	transcript	ENST00000409579.5	protein_coding	MODIFIER	intron_variant	AFF3	ENSG00000144218	transcript	ENST00000409579.5	protein_coding	MODIFIER	intron_variant	.	.	.	.	.	.	.	.
2	99820775	Sniffles2.DEL.4B18M1	N	<DEL:-83>	DEL	DEL	-83	58.499	424.818	888	874	14	0.0158	novel	0.0124	0.0124	low_frequency	0.00415	0.0104	0.00595	0.0152	0.0292	0.0126	0.00422	0.0105	0.0061	0.0153	0.0299	1	1	1	1	1	1	1	1	1	1	0.00394	0.97	0.0455	0.0455	0.36	0.00488	0.0109	0.402	confident	GRCh38_SimpleRepeat_homopolymer_4to6_slop5;GRCh38_notinalldifficultregions	AFF3	ENSG00000144218	transcript	ENST00000409579.5	protein_coding	MODIFIER	intron_variant	AFF3	ENSG00000144218	transcript	ENST00000409579.5	protein_coding	MODIFIER	intron_variant	.	.	.	.	.	Enhancer	.	.
2	99871549	Sniffles2.INS.4B17M1	N	<INS:135>	INS	INS	135	64.888	212.118	888	863	25	0.0282	known	0.0191	0.0191	low_frequency	0.0664	0.00694	0	0	0	0.0197	0.0693	0.00709	0	0	0	0.0131	1	1	1	1	0.0152	1	1	1	1	0.0203	0.986	0.833	0.833	0.778	0.00131	0.00167	0.606	confident	GRCh38_notinalldifficultregions	AFF3	ENSG00000144218	transcript	ENST00000409579.5	protein_coding	MODIFIER	intron_variant	AFF3	ENSG00000144218	transcript	ENST00000409579.5	protein_coding	MODIFIER	intron_variant	.	.	.	.	.	.	.	.
2	99901887	Sniffles2.DEL.4B24M1	N	<DEL:-6490>	DEL	DEL	-6490	2.708	2.646	888	856	32	0.036	known	0.00169	0.00169	rare	0	0	0	0	0.00877	0.00175	0	0	0	0	0.0092	1	1	1	1	1	1	1	1	1	1	0	0.997	0	0	0.222	0.000124	0.00107	0.204	confident	GRCh38_AllHomopolymers_gt6bp_imperfectgt10bp_slop5;GRCh38_AllTandemRepeats_51to200bp_slop5;GRCh38_AllTandemRepeatsandHomopolymers_slop5;GRCh38_SimpleRepeat_homopolymer_gt11_slop5;GRCh38_SimpleRepeat_diTR_11to50_slop5;GRCh38_allTandemRepeats;GRCh38_SimpleRepeat_homopolymer_7to11_slop5;GRCh38_SimpleRepeat_homopolymer_4to6_slop5;GRCh38_AllTandemRepeats_lt51bp_slop5;GRCh38_SimpleRepeat_quadTR_20to50_slop5;GRCh38_SimpleRepeat_imperfecthomopolgt10_slop5;GRCh38_lowmappabilityall;GRCh38_nonunique_l100_m2_e1;GRCh38_chainSelf;GRCh38_alllowmapandsegdupregions;GRCh38_alldifficultregions;GRCh38_notinalldifficultregions	AFF3	ENSG00000144218	transcript	ENST00000409579.5	protein_coding	MODIFIER	intron_variant	AFF3	ENSG00000144218	transcript	ENST00000409579.5	protein_coding	MODIFIER	intron_variant	.	.	.	.	.	Enhancer	.	.
2	100016532	Sniffles2.DEL.4B32M1	N	<DEL:-68>	DEL	DEL	-68	116.23	314.85	888	863	25	0.0282	novel	0.0169	0.0169	low_frequency	0.056	0.0104	0	0	0	0.0174	0.0577	0.0107	0	0	0	0.0288	1	1	1	1	0.0312	1	1	1	1	0.018	0.986	0.778	0.778	0.805	0.00151	0.00154	0.875	difficult	GRCh38_AllTandemRepeatsandHomopolymers_slop5;GRCh38_AllTandemRepeats_gt100bp_slop5;GRCh38_allTandemRepeats;GRCh38_AllTandemRepeats_201to10000bp_slop5;GRCh38_alldifficultregions	AFF3	ENSG00000144218	transcript	ENST00000409579.5	protein_coding	MODIFIER	intron_variant	AFF3	ENSG00000144218	transcript	ENST00000409579.5	protein_coding	MODIFIER	intron_variant	.	.	.	.	.	.	.	.
2	100016584	Sniffles2.INS.4B2FM1	N	<INS:163>	INS	INS	163	116.733	354.304	888	864	24	0.027	known	0.0231	0.0231	low_frequency	0.0622	0.00694	0.0179	0.0061	0.00292	0.0237	0.0641	0.00714	0.0183	0.00633	0.00298	0.226	1	1	1	1	0.236	1	1	1	1	0.0141	0.964	0.385	0.385	0.55	0.00186	0.00575	0.357	difficult	GRCh38_AllTandemRepeatsandHomopolymers_slop5;GRCh38_AllTandemRepeats_gt100bp_slop5;GRCh38_allTandemRepeats;GRCh38_AllTandemRepeats_201to10000bp_slop5;GRCh38_alldifficultregions	AFF3	ENSG00000144218	transcript	ENST00000409579.5	protein_coding	MODIFIER	intron_variant	AFF3	ENSG00000144218	transcript	ENST00000409579.5	protein_coding	MODIFIER	intron_variant	.	.	.	.	.	.	.	.
2	100037525	Sniffles2.INS.4B30M1	N	<INS:66>	INS	INS	66	148.766	196.386	888	861	27	0.0304	novel	0.058	0.058	common	0.027	0.0278	0.0208	0.146	0.079	0.0598	0.0278	0.028	0.0219	0.15	0.0823	1	1	1	0.533	1	1	1	1	0.533	1	0.0512	0.941	0.68	0.68	0.757	0.13	0.132	0.897	difficult	GRCh38_gclt25orgt65_slop50;GRCh38_AllTandemRepeatsandHomopolymers_slop5;GRCh38_AllTandemRepeats_gt100bp_slop5;GRCh38_allTandemRepeats;GRCh38_AllTandemRepeats_201to10000bp_slop5;GRCh38_lowmappabilityall;GRCh38_nonunique_l100_m2_e1;GRCh38_chainSelf;GRCh38_alllowmapandsegdupregions;GRCh38_alldifficultregions	AFF3	ENSG00000144218	transcript	ENST00000409579.5	protein_coding	MODIFIER	intron_variant	AFF3	ENSG00000144218	transcript	ENST00000409579.5	protein_coding	MODIFIER	intron_variant	.	.	.	.	.	.	.	.
2	100142116	Sniffles2.INS.4B42M1	N	<INS:204>	INS	INS	204	195.318	391.889	888	863	25	0.0282	known	0.00225	0.00225	rare	0.0083	0	0	0	0	0.00232	0.00844	0	0	0	0	1	1	1	1	1	1	1	1	1	1	0.00169	0.999	0.75	0.75	0.622	5.02e-05	0.000109	0.423	confident	GRCh38_notinalldifficultregions	AFF3	ENSG00000144218	gene_variant	ENSG00000144218	.	MODIFIER	intragenic_variant	.	.	.	.	.	.	.	.	.	.	.	.	Promoter	.	.
2	100169392	Sniffles2.INS.4B43M1	N	<INS:313>	INS	INS	313	100.741	124.401	888	863	25	0.0282	known	0.0422	0.0422	low_frequency	0.149	0.00694	0	0	0.00292	0.0434	0.155	0.00714	0	0	0.00299	0.443	0.00348	1	1	1	0.214	0.00358	1	1	1	0.0389	0.963	0.716	0.716	0.76	0.00295	0.00358	0.768	confident	GRCh38_SimpleRepeat_homopolymer_4to6_slop5;GRCh38_notinalldifficultregions	AFF3	ENSG00000144218	gene_variant	ENSG00000144218	.	MODIFIER	intragenic_variant	.	.	.	.	.	.	.	.	.	.	.	.	.	.	.
2	100201963	Sniffles2.INV.4B4EM1	N	<INV:225>	INV	OTHER	225	220.305	405.576	888	869	19	0.0214	novel	0.00957	0.00957	low_frequency	0.0353	0	0	0	0	0.00978	0.0366	0	0	0	0	1	1	1	1	1	1	1	1	1	1	0.00901	0.999	0.941	0.941	0.973	0.000457	0.000511	0.908	confident	GRCh38_SimpleRepeat_homopolymer_4to6_slop5;GRCh38_notinalldifficultregions	AFF3-LINC01104	ENSG00000144218-ENSG00000232084	intergenic_region	ENSG00000144218-ENSG00000232084	.	MODIFIER	intergenic_region	.	.	.	.	.	.	.	.	.	.	.	.	Enhancer	.	.
2	100206672	Sniffles2.INV.4B4FM1	N	<INV:105>	INV	OTHER	105	78.649	347.234	888	860	28	0.0315	novel	0.00169	0.00169	rare	0.00208	0	0.00595	0	0	0.00174	0.00221	0	0.00602	0	0	1	1	1	1	1	1	1	1	1	1	0.000563	0.995	0	0	0.427	4.71e-05	0.000278	0.183	confident	GRCh38_SimpleRepeat_homopolymer_4to6_slop5;GRCh38_notinalldifficultregions	LINC01104;AFF3-LINC01104	ENSG00000232084;ENSG00000144218-ENSG00000232084	transcript;intergenic_region	ENST00000452354.5;ENSG00000144218-ENSG00000232084	pseudogene;.	MODIFIER;MODIFIER	upstream_gene_variant;intergenic_region	.	.	.	.	.	.	.	.	.	.	.	.	.	.	.
2	100282798	Sniffles2.DEL.4B4DM1	N	<DEL:-50>	DEL	DEL	-50	36.555	144.929	888	886	2	0.00225	novel	0.852	0.148	common	0.971	0.76	0.955	0.704	0.801	0.854	0.971	0.76	0.955	0.704	0.811	1	0.25	1	0.574	1	1	0.25	1	0.574	0.802	0.849	0.956	0.958	0.913	0.871	0.673	0.683	0.914	difficult	GRCh38_gclt25orgt65_slop50;GRCh38_SimpleRepeat_homopolymer_4to6_slop5;GRCh38_alldifficultregions	LONRF2	ENSG00000170500	transcript	ENST00000393437.8	protein_coding	MODIFIER	3_prime_UTR_variant	LONRF2	ENSG00000170500	transcript	ENST00000393437.8	protein_coding	MODIFIER	3_prime_UTR_variant	.	.	.	.	.	.	.	.
2	100445369	Sniffles2.DEL.4B5EM1	N	<DEL:-61>	DEL	DEL	-61	54.989	385.004	888	876	12	0.0135	novel	0.315	0.315	common	0.218	0.208	0.56	0.162	0.447	0.319	0.22	0.214	0.56	0.164	0.458	0.186	0.446	0.438	0.0405	0.0882	0.189	0.451	0.438	0.0425	0.121	0.312	0.949	0.926	0.926	0.944	0.182	0.184	0.927	difficult	GRCh38_AllTandemRepeats_51to200bp_slop5;GRCh38_AllTandemRepeatsandHomopolymers_slop5;GRCh38_AllTandemRepeats_gt100bp_slop5;GRCh38_allTandemRepeats;GRCh38_SimpleRepeat_homopolymer_4to6_slop5;GRCh38_alldifficultregions	RALBP1P2-NMS	ENSG00000238029-ENSG00000204640	intergenic_region	ENSG00000238029-ENSG00000204640	.	MODIFIER	intergenic_region	.	.	.	.	.	.	.	.	.	.	.	.	.	.	.
2	100603975	Sniffles2.DEL.4B78M1	N	<DEL:-7818>	DEL	DEL	-7818	1.528	1	888	864	24	0.027	known	0.00169	0.00169	rare	0	0	0	0	0.00877	0.00174	0	0	0	0	0.0092	1	1	1	1	1	1	1	1	1	1	0	0.997	0	0	0.0658	3.69e-05	0.000328	0.194	confident	GRCh38_gclt25orgt65_slop50;GRCh38_AllHomopolymers_gt6bp_imperfectgt10bp_slop5;GRCh38_AllTandemRepeats_51to200bp_slop5;GRCh38_AllTandemRepeatsandHomopolymers_slop5;GRCh38_SimpleRepeat_homopolymer_gt11_slop5;GRCh38_SimpleRepeat_diTR_11to50_slop5;GRCh38_AllTandemRepeats_gt100bp_slop5;GRCh38_allTandemRepeats;GRCh38_SimpleRepeat_homopolymer_7to11_slop5;GRCh38_SimpleRepeat_homopolymer_4to6_slop5;GRCh38_AllTandemRepeats_lt51bp_slop5;GRCh38_SimpleRepeat_imperfecthomopolgt20_slop5;GRCh38_AllTandemRepeats_201to10000bp_slop5;GRCh38_SimpleRepeat_imperfecthomopolgt10_slop5;GRCh38_lowmappabilityall;GRCh38_nonunique_l100_m2_e1;GRCh38_alllowmapandsegdupregions;GRCh38_alldifficultregions;GRCh38_notinalldifficultregions	LINC01849;LINC01849;LINC01849;LINC01849;LINC01849-ENSG00000287832	ENSG00000234988;ENSG00000234988;ENSG00000234988;ENSG00000234988;ENSG00000234988-ENSG00000287832	transcript;transcript;transcript;transcript;intergenic_region	ENST00000656514.1;ENST00000656514.1;ENST00000656514.1;ENST00000656514.1;ENSG00000234988-ENSG00000287832	pseudogene;pseudogene;pseudogene;pseudogene;.	HIGH;HIGH;MODIFIER;MODIFIER;MODIFIER	transcript_ablation;transcript_ablation&stop_lost;upstream_gene_variant;downstream_gene_variant;intergenic_region	.	.	.	.	.	.	.	.	.	.	.	.	Enhancer;CTCF Binding Site;Enhancer;CTCF Binding Site;Enhancer	Transcription Start Site;Transcription Start Site;Transcription Start Site	.
2	100651130	Sniffles2.INS.4B75M1	N	<INS:89>	INS	INS	89	135.356	412.166	888	862	26	0.0293	novel	0.00169	0.00169	rare	0.00622	0	0	0	0	0.00174	0.00647	0	0	0	0	1	1	1	1	1	1	1	1	1	1	0.00113	0.999	0.667	0.667	0.731	0.000125	0.00014	0.706	confident	GRCh38_notinalldifficultregions	ENSG00000287832	ENSG00000287832	transcript	ENST00000658941.1	pseudogene	MODIFIER	intron_variant	.	.	.	.	.	.	.	.	.	.	.	.	Enhancer	.	.
2	100664322	Sniffles2.INS.4B76M1	N	<INS:155>	INS	INS	155	64.808	188.772	888	867	21	0.0236	known	0.0135	0.0135	low_frequency	0.0415	0.0139	0	0	0	0.0138	0.0422	0.0141	0	0	0	1	1	1	1	1	1	1	1	1	1	0.0135	0.982	0.625	0.625	0.733	0.000847	0.00116	0.672	confident	GRCh38_notinalldifficultregions	NANOGNBP1;NANOGNBP1-LINC01868	ENSG00000226034;ENSG00000226034-ENSG00000234169	transcript;intergenic_region	ENST00000448444.2;ENSG00000226034-ENSG00000234169	processed_pseudogene;.	MODIFIER;MODIFIER	downstream_gene_variant;intergenic_region	.	.	.	.	.	.	.	.	.	.	.	.	.	.	.
2	100684698	Sniffles2.INS.4B77M1	N	<INS:199>	INS	INS	199	142.669	315.376	888	858	30	0.0338	known	0.00788	0.00788	low_frequency	0	0	0.0417	0	0	0.00816	0	0	0.0427	0	0	1	1	1	1	1	1	1	1	1	1	0.00338	0.989	0.357	0.357	0.374	0.000298	0.00257	0.137	confident	GRCh38_SimpleRepeat_homopolymer_4to6_slop5;GRCh38_notinalldifficultregions	LINC01868-ENSG00000228488	ENSG00000234169-ENSG00000228488	intergenic_region	ENSG00000234169-ENSG00000228488	.	MODIFIER	intergenic_region	.	.	.	.	.	.	.	.	.	.	.	.	.	.	.
2	100933221	Sniffles2.INS.4BA6M1	N	<INS:63>	INS	INS	63	154.365	502.633	888	865	23	0.0259	novel	0.00394	0.00394	rare	0.0083	0.0104	0	0	0	0.00405	0.00866	0.0108	0	0	0	1	1	1	1	1	1	1	1	1	1	0.00225	0.992	0.286	0.286	0.755	0.000311	0.000345	0.688	confident	GRCh38_notinalldifficultregions	NPAS2	ENSG00000170485	transcript	ENST00000335681.10	protein_coding	MODIFIER	intron_variant	NPAS2	ENSG00000170485	transcript	ENST00000335681.10	protein_coding	MODIFIER	intron_variant	.	.	.	.	.	.	.	.
2	100933261	Sniffles2.INV.4BACM1	N	<INV:105>	INV	OTHER	105	100.436	460.165	888	867	21	0.0236	novel	0.00113	0.00113	rare	0.00208	0	0	0	0.00292	0.00115	0.00215	0	0	0	0.00298	1	1	1	1	1	1	1	1	1	1	0	0.998	0	0	0.081	1.64e-05	0.000135	0.19	confident	GRCh38_SimpleRepeat_homopolymer_4to6_slop5;GRCh38_notinalldifficultregions	NPAS2	ENSG00000170485	gene_variant	ENSG00000170485	.	MODIFIER	intragenic_variant	.	.	.	.	.	.	.	.	.	.	.	.	.	.	.
2	100953024	Sniffles2.DEL.4BAAM1	N	<DEL:-85>	DEL	DEL	-85	89.194	292.871	888	868	20	0.0225	novel	0.0726	0.0726	common	0.108	0.0486	0.0119	0.0427	0.132	0.0743	0.111	0.0493	0.0124	0.0429	0.135	0.745	1	0.0179	1	0.498	1	1	0.0186	1	0.505	0.0693	0.977	0.893	0.893	0.912	0.0597	0.0599	0.975	confident	GRCh38_SimpleRepeat_homopolymer_4to6_slop5;GRCh38_notinalldifficultregions	NPAS2	ENSG00000170485	transcript	ENST00000335681.10	protein_coding	MODIFIER	intron_variant	NPAS2	ENSG00000170485	transcript	ENST00000335681.10	protein_coding	MODIFIER	intron_variant	.	.	.	.	.	.	.	.
2	100988791	Sniffles2.DEL.4BABM1	N	<DEL:-50>	DEL	DEL	-50	55.168	333.816	888	866	22	0.0248	novel	0.00169	0.00169	rare	0.00622	0	0	0	0	0.00173	0.00636	0	0	0	0	1	1	1	1	1	1	1	1	1	1	0.00113	0.994	0	0	0.344	5.74e-05	0.000146	0.353	difficult	GRCh38_gclt25orgt65_slop50;GRCh38_AllTandemRepeatsandHomopolymers_slop5;GRCh38_AllTandemRepeats_gt100bp_slop5;GRCh38_allTandemRepeats;GRCh38_SimpleRepeat_homopolymer_4to6_slop5;GRCh38_AllTandemRepeats_201to10000bp_slop5;GRCh38_alldifficultregions	ENSG00000223947;NPAS2	ENSG00000223947;ENSG00000170485	transcript;transcript	ENST00000452364.1;ENST00000335681.10	pseudogene;protein_coding	MODIFIER;MODIFIER	downstream_gene_variant;intron_variant	NPAS2	ENSG00000170485	transcript	ENST00000335681.10	protein_coding	MODIFIER	intron_variant	.	.	.	.	.	.	.	.
2	100988801	Sniffles2.INS.4BA9M1	N	<INS:69>	INS	INS	69	108.485	323.073	888	866	22	0.0248	novel	0.00113	0.00113	rare	0	0	0.00298	0	0.00292	0.00116	0	0	0.00309	0	0.00303	1	1	1	1	1	1	1	1	1	1	0	0.998	0	0	0.356	0.000214	0.000378	0.368	difficult	GRCh38_gclt25orgt65_slop50;GRCh38_AllTandemRepeatsandHomopolymers_slop5;GRCh38_AllTandemRepeats_gt100bp_slop5;GRCh38_allTandemRepeats;GRCh38_AllTandemRepeats_201to10000bp_slop5;GRCh38_alldifficultregions	ENSG00000223947;NPAS2	ENSG00000223947;ENSG00000170485	transcript;transcript	ENST00000452364.1;ENST00000335681.10	pseudogene;protein_coding	MODIFIER;MODIFIER	downstream_gene_variant;intron_variant	NPAS2	ENSG00000170485	transcript	ENST00000335681.10	protein_coding	MODIFIER	intron_variant	.	.	.	.	.	.	.	.
2	101018517	Sniffles2.INS.4BAFM1	N	<INS:121>	INS	INS	121	128.369	382.152	888	859	29	0.0327	novel	0.00113	0.00113	rare	0	0.00694	0	0	0	0.00116	0	0.00704	0	0	0	1	1	1	1	1	1	1	1	1	1	0.00113	0.995	0	0	0.303	7.17e-06	4.32e-05	0.169	confident	GRCh38_notinalldifficultregions	RPL31;TBC1D8;RPL31	ENSG00000071082;ENSG00000204634;ENSG00000071082	transcript;transcript;gene_variant	ENST00000409038.5;ENST00000409318.2;ENSG00000071082	protein_coding;protein_coding;.	MODIFIER;MODIFIER;MODIFIER	downstream_gene_variant;intron_variant;intragenic_variant	TBC1D8	ENSG00000204634	transcript	ENST00000409318.2	protein_coding	MODIFIER	intron_variant	.	.	.	.	.	.	.	.
2	101077082	Sniffles2.INS.4BB1M1	N	<INS:54>	INS	INS	54	65.405	407.414	888	859	29	0.0327	known	0.00169	0.00169	rare	0.00622	0	0	0	0	0.00175	0.00644	0	0	0	0	1	1	1	1	1	1	1	1	1	1	0	0.997	0	0	0.0631	4.3e-05	5.85e-05	0.598	difficult	GRCh38_AllTandemRepeatsandHomopolymers_slop5;GRCh38_AllTandemRepeats_gt100bp_slop5;GRCh38_allTandemRepeats;GRCh38_AllTandemRepeats_201to10000bp_slop5;GRCh38_alldifficultregions	TBC1D8	ENSG00000204634	transcript	ENST00000409318.2	protein_coding	MODIFIER	intron_variant	TBC1D8	ENSG00000204634	transcript	ENST00000409318.2	protein_coding	MODIFIER	intron_variant	.	.	.	.	.	.	.	.
2	101292796	Sniffles2.INS.4BCDM1	N	<INS:51>	INS	INS	51	139.774	405.856	888	857	31	0.0349	novel	0.00113	0.00113	rare	0.00208	0	0	0	0.00292	0.00117	0.00218	0	0	0	0.00305	1	1	1	1	1	1	1	1	1	1	0.00169	0.994	0	0	0.586	4.71e-05	0.000201	0.216	confident	GRCh38_notinalldifficultregions	RNF149	ENSG00000163162	transcript	ENST00000295317.4	protein_coding	MODIFIER	intron_variant	RNF149	ENSG00000163162	transcript	ENST00000295317.4	protein_coding	MODIFIER	intron_variant	.	.	.	.	.	.	.	.
2	101295034	Sniffles2.INS.4BDAM1	N	<INS:61>	INS	INS	61	127.081	567.215	888	863	25	0.0282	novel	0.00225	0.00225	rare	0.00622	0	0	0.00305	0	0.00232	0.00644	0	0	0.00311	0	0.00624	1	1	1	1	0.00645	1	1	1	1	0.00225	0.992	0	0	0.409	0.0136	0.0147	0.791	confident	GRCh38_refseq_cds;GRCh38_chainSelf;GRCh38_notinalldifficultregions	RNF149;RNF149	ENSG00000163162;ENSG00000163162	transcript;transcript	ENST00000295317.4;ENST00000295317.4	protein_coding;protein_coding	HIGH;HIGH	frameshift_variant;stop_gained&missense_variant&conservative_inframe_insertion	RNF149;RNF149	ENSG00000163162;ENSG00000163162	transcript;transcript	ENST00000295317.4;ENST00000295317.4	protein_coding;protein_coding	HIGH;HIGH	frameshift_variant;stop_gained&missense_variant&conservative_inframe_insertion	.	.	.	.	.	.	.	.
2	101358742	Sniffles2.DEL.4BE1M1	N	<DEL:-333>	DEL	DEL	-333	93.375	100.907	888	879	9	0.0101	known	0.668	0.332	common	0.446	0.663	0.759	0.793	0.775	0.675	0.457	0.668	0.768	0.793	0.775	0.0685	0.576	1	0.812	0.00772	0.148	0.706	0.828	0.812	0.00772	0.668	0.944	0.95	0.935	0.952	0.76	0.758	0.982	confident	GRCh38_gclt25orgt65_slop50;GRCh38_AllHomopolymers_gt6bp_imperfectgt10bp_slop5;GRCh38_AllTandemRepeatsandHomopolymers_slop5;GRCh38_SimpleRepeat_homopolymer_gt11_slop5;GRCh38_SimpleRepeat_homopolymer_gt20_slop5;GRCh38_SimpleRepeat_homopolymer_4to6_slop5;GRCh38_SimpleRepeat_imperfecthomopolgt20_slop5;GRCh38_SimpleRepeat_imperfecthomopolgt10_slop5;GRCh38_lowmappabilityall;GRCh38_nonunique_l100_m2_e1;GRCh38_nonunique_l250_m0_e0;GRCh38_alllowmapandsegdupregions;GRCh38_alldifficultregions;GRCh38_notinalldifficultregions	CREG2	ENSG00000175874	transcript	ENST00000324768.6	protein_coding	MODIFIER	intron_variant	CREG2	ENSG00000175874	transcript	ENST00000324768.6	protein_coding	MODIFIER	intron_variant	.	.	.	.	.	CTCF Binding Site	.	.
2	101394707	Sniffles2.INS.4BDEM1	N	<INS:52>	INS	INS	52	75.473	241.354	888	865	23	0.0259	novel	0.00113	0.00113	rare	0	0	0.00298	0	0.00292	0.00116	0	0	0.00301	0	0.00301	1	1	1	1	1	1	1	1	1	1	0.000563	0.997	0	0	0.215	1.33e-05	6.89e-05	0.17	difficult	GRCh38_AllTandemRepeats_51to200bp_slop5;GRCh38_AllTandemRepeatsandHomopolymers_slop5;GRCh38_AllTandemRepeats_gt100bp_slop5;GRCh38_allTandemRepeats;GRCh38_SimpleRepeat_homopolymer_4to6_slop5;GRCh38_alldifficultregions	RFX8;CREG2-RFX8	ENSG00000196460;ENSG00000175874-ENSG00000196460	transcript;intergenic_region	ENST00000646446.1;ENSG00000175874-ENSG00000196460	protein_coding;.	MODIFIER;MODIFIER	downstream_gene_variant;intergenic_region	.	.	.	.	.	.	.	.	.	.	.	.	.	.	.
2	101452979	Sniffles2.DEL.4BEEM1	N	<DEL:-172>	DEL	DEL	-172	63.699	196.21	888	877	11	0.0124	known	0.326	0.326	common	0.45	0.212	0.217	0.314	0.366	0.33	0.456	0.215	0.221	0.313	0.372	0.193	0.212	1	0.364	0.0207	0.296	0.218	1	0.276	0.0312	0.328	0.967	0.967	0.967	0.948	0.342	0.341	0.952	confident	GRCh38_SimpleRepeat_homopolymer_4to6_slop5;GRCh38_notinalldifficultregions	RFX8	ENSG00000196460	transcript	ENST00000646446.1	protein_coding	MODIFIER	intron_variant	RFX8	ENSG00000196460	transcript	ENST00000646446.1	protein_coding	MODIFIER	intron_variant	.	.	.	.	.	.	.	.
2	101468992	Sniffles2.DEL.4BEFM1	N	<DEL:-50>	DEL	DEL	-50	43.998	166.775	888	883	5	0.00563	novel	0.504	0.496	common	0.446	0.406	0.444	0.622	0.614	0.507	0.452	0.412	0.444	0.626	0.614	0.896	0.3	0.352	0.0683	0.63	0.696	0.304	0.352	0.0941	0.63	0.518	0.814	0.817	0.806	0.856	0.621	0.613	0.913	difficult	GRCh38_gclt25orgt65_slop50;GRCh38_AllTandemRepeatsandHomopolymers_slop5;GRCh38_SimpleRepeat_diTR_11to50_slop5;GRCh38_AllTandemRepeats_gt100bp_slop5;GRCh38_allTandemRepeats;GRCh38_AllTandemRepeats_201to10000bp_slop5;GRCh38_alldifficultregions	RFX8	ENSG00000196460	transcript	ENST00000646446.1	protein_coding	MODIFIER	intron_variant	RFX8	ENSG00000196460	transcript	ENST00000646446.1	protein_coding	MODIFIER	intron_variant	.	.	.	.	.	.	.	.
2	101469097	Sniffles2.INS.4BEDM1	N	<INS:56>	INS	INS	56	129.72	185.25	888	868	20	0.0225	novel	0.0383	0.0383	low_frequency	0.122	0.0174	0	0	0.0117	0.038	0.121	0.0176	0	0	0.012	0.37	1	1	1	1	0.757	1	1	1	1	0.0332	0.956	0.587	0.587	0.772	0.00335	0.00586	0.564	difficult	GRCh38_gclt25orgt65_slop50;GRCh38_AllTandemRepeatsandHomopolymers_slop5;GRCh38_SimpleRepeat_diTR_11to50_slop5;GRCh38_AllTandemRepeats_gt100bp_slop5;GRCh38_allTandemRepeats;GRCh38_AllTandemRepeats_201to10000bp_slop5;GRCh38_alldifficultregions	RFX8	ENSG00000196460	transcript	ENST00000646446.1	protein_coding	MODIFIER	intron_variant	RFX8	ENSG00000196460	transcript	ENST00000646446.1	protein_coding	MODIFIER	intron_variant	.	.	.	.	.	.	.	.
2	101477449	Sniffles2.INV.4BF3M1	N	<INV:132>	INV	OTHER	132	125.296	343.636	888	863	25	0.0282	novel	0.00113	0.00113	rare	0	0.00347	0.00298	0	0	0.00116	0	0.00355	0.00305	0	0	1	1	1	1	1	1	1	1	1	1	0.00113	0.995	0	0	0.814	3.69e-05	0.000187	0.201	confident	GRCh38_SimpleRepeat_homopolymer_4to6_slop5;GRCh38_notinalldifficultregions	LINC01870;RFX8;RFX8-LINC01870	ENSG00000223826;ENSG00000196460;ENSG00000196460-ENSG00000223826	transcript;transcript;intergenic_region	ENST00000427042.1;ENST00000646446.1;ENSG00000196460-ENSG00000223826	pseudogene;protein_coding;.	MODIFIER;MODIFIER;MODIFIER	upstream_gene_variant;upstream_gene_variant;intergenic_region	.	.	.	.	.	.	.	.	.	.	.	.	.	.	.
2	101481377	Sniffles2.DEL.4BF1M1	N	<DEL:-327>	DEL	DEL	-327	90.405	78.113	888	880	8	0.00901	novel	0.679	0.321	common	0.739	0.483	0.72	0.732	0.67	0.684	0.742	0.493	0.72	0.732	0.677	0.618	0.136	0.0337	0.0165	1	0.737	0.238	0.0337	0.0165	0.86	0.678	0.923	0.93	0.909	0.918	0.729	0.729	0.959	confident	GRCh38_gclt25orgt65_slop50;GRCh38_AllHomopolymers_gt6bp_imperfectgt10bp_slop5;GRCh38_AllTandemRepeatsandHomopolymers_slop5;GRCh38_SimpleRepeat_homopolymer_gt11_slop5;GRCh38_SimpleRepeat_homopolymer_gt20_slop5;GRCh38_SimpleRepeat_homopolymer_4to6_slop5;GRCh38_SimpleRepeat_imperfecthomopolgt20_slop5;GRCh38_SimpleRepeat_imperfecthomopolgt10_slop5;GRCh38_lowmappabilityall;GRCh38_nonunique_l100_m2_e1;GRCh38_nonunique_l250_m0_e0;GRCh38_alllowmapandsegdupregions;GRCh38_alldifficultregions;GRCh38_notinalldifficultregions	LINC01870	ENSG00000223826	transcript	ENST00000427042.1	pseudogene	MODIFIER	intron_variant	.	.	.	.	.	.	.	.	.	.	.	.	.	.	.
2	101502962	Sniffles2.DEL.4C00M1	N	<DEL:-51>	DEL	DEL	-51	76.166	385.652	888	873	15	0.0169	novel	0.0344	0.0344	low_frequency	0.116	0.00694	0	0	0.00877	0.0349	0.119	0.00699	0	0	0.00888	0.337	1	1	1	1	0.342	1	1	1	1	0.036	0.967	0.75	0.75	0.822	0.00713	0.0076	0.653	confident	GRCh38_AllHomopolymers_gt6bp_imperfectgt10bp_slop5;GRCh38_AllTandemRepeatsandHomopolymers_slop5;GRCh38_SimpleRepeat_homopolymer_7to11_slop5;GRCh38_SimpleRepeat_imperfecthomopolgt10_slop5;GRCh38_alldifficultregions;GRCh38_notinalldifficultregions	LINC01870-RPS6P3	ENSG00000223826-ENSG00000237549	intergenic_region	ENSG00000223826-ENSG00000237549	.	MODIFIER	intergenic_region	.	.	.	.	.	.	.	.	.	.	.	.	.	.	.
2	101530022	Sniffles2.INS.4BFDM1	N	<INS:95>	INS	INS	95	114.184	118.521	888	863	25	0.0282	novel	0.00113	0.00113	rare	0	0.00347	0	0	0.00292	0.00116	0	0.0035	0	0	0.00307	1	1	1	1	1	1	1	1	1	1	0	0.998	0	0	0.0629	0.00622	0.00616	0.616	difficult	GRCh38_gclt25orgt65_slop50;GRCh38_AllTandemRepeatsandHomopolymers_slop5;GRCh38_AllTandemRepeats_gt100bp_slop5;GRCh38_allTandemRepeats;GRCh38_AllTandemRepeats_201to10000bp_slop5;GRCh38_alldifficultregions	PRCPP1-ENSG00000286047	ENSG00000232556-ENSG00000286047	intergenic_region	ENSG00000232556-ENSG00000286047	.	MODIFIER	intergenic_region	.	.	.	.	.	.	.	.	.	.	.	.	.	.	.
2	101530693	Sniffles2.INS.4BFCM1	N	<INS:76>	INS	INS	76	135.054	287.932	888	861	27	0.0304	novel	0.0101	0.0101	low_frequency	0.0228	0	0.00298	0.0061	0.0117	0.0104	0.0238	0	0.00305	0.00625	0.0123	1	1	1	1	1	1	1	1	1	1	0.00845	0.981	0.444	0.444	0.676	0.00149	0.00264	0.489	difficult	GRCh38_gclt25orgt65_slop50;GRCh38_AllTandemRepeatsandHomopolymers_slop5;GRCh38_AllTandemRepeats_gt100bp_slop5;GRCh38_allTandemRepeats;GRCh38_AllTandemRepeats_201to10000bp_slop5;GRCh38_alldifficultregions	ENSG00000286047;PRCPP1-ENSG00000286047	ENSG00000286047;ENSG00000232556-ENSG00000286047	transcript;intergenic_region	ENST00000652113.1;ENSG00000232556-ENSG00000286047	pseudogene;.	MODIFIER;MODIFIER	upstream_gene_variant;intergenic_region	.	.	.	.	.	.	.	.	.	.	.	.	.	.	.
2	101604955	Sniffles2.INV.4C17M1	N	<INV:131>	INV	OTHER	131	119.072	303.175	888	870	18	0.0203	novel	0.00113	0.00113	rare	0.00415	0	0	0	0	0.00115	0.00429	0	0	0	0	1	1	1	1	1	1	1	1	1	1	0	0.998	0	0	0.191	1.02e-05	9.73e-05	0.209	confident	GRCh38_SimpleRepeat_homopolymer_4to6_slop5;GRCh38_notinalldifficultregions	ENSG00000286101-MAP4K4	ENSG00000286101-ENSG00000071054	intergenic_region	ENSG00000286101-ENSG00000071054	.	MODIFIER	intergenic_region	.	.	.	.	.	.	.	.	.	.	.	.	.	.	.
2	101616120	Sniffles2.DEL.4C13M1	N	<DEL:-1006>	DEL	DEL	-1006	93.654	76.761	888	873	15	0.0169	known	0.104	0.104	common	0.0954	0.208	0.0446	0.134	0.0585	0.106	0.097	0.211	0.0452	0.135	0.0606	0.142	0.622	1	0.496	1	0.141	0.62	1	0.498	1	0.101	0.979	0.915	0.915	0.92	0.133	0.133	0.957	confident	GRCh38_AllHomopolymers_gt6bp_imperfectgt10bp_slop5;GRCh38_AllTandemRepeatsandHomopolymers_slop5;GRCh38_SimpleRepeat_homopolymer_7to11_slop5;GRCh38_SimpleRepeat_homopolymer_4to6_slop5;GRCh38_SimpleRepeat_imperfecthomopolgt10_slop5;GRCh38_alldifficultregions;GRCh38_notinalldifficultregions	ENSG00000286101-MAP4K4	ENSG00000286101-ENSG00000071054	intergenic_region	ENSG00000286101-ENSG00000071054	.	MODIFIER	intergenic_region	.	.	.	.	.	.	.	.	.	.	.	.	.	.	.
2	101656554	Sniffles2.INS.4C0FM1	N	<INS:53>	INS	INS	53	136.658	455.94	888	845	43	0.0484	novel	0.00113	0.00113	rare	0.00208	0	0	0	0.00292	0.00118	0.00216	0	0	0	0.00311	1	1	1	1	1	1	1	1	1	1	0.000563	0.997	0	0	0.559	1.84e-05	0.000236	0.136	confident	GRCh38_SimpleRepeat_homopolymer_4to6_slop5;GRCh38_notinalldifficultregions	ENSG00000286101-MAP4K4	ENSG00000286101-ENSG00000071054	intergenic_region	ENSG00000286101-ENSG00000071054	.	MODIFIER	intergenic_region	.	.	.	.	.	.	.	.	.	.	.	.	.	.	.
2	101740139	Sniffles2.DEL.4C25M1	N	<DEL:-315>	DEL	DEL	-315	130.204	138.617	888	875	13	0.0146	known	0.253	0.253	common	0.708	0.149	0.0684	0.0762	0.0497	0.254	0.708	0.15	0.0693	0.0772	0.0482	0.28	0.0187	1	1	1	0.272	0.0194	1	1	1	0.254	0.948	0.902	0.902	0.92	0.0696	0.0697	0.98	confident	GRCh38_AllHomopolymers_gt6bp_imperfectgt10bp_slop5;GRCh38_AllTandemRepeatsandHomopolymers_slop5;GRCh38_SimpleRepeat_homopolymer_gt11_slop5;GRCh38_SimpleRepeat_homopolymer_4to6_slop5;GRCh38_SimpleRepeat_imperfecthomopolgt10_slop5;GRCh38_lowmappabilityall;GRCh38_nonunique_l100_m2_e1;GRCh38_alllowmapandsegdupregions;GRCh38_alldifficultregions;GRCh38_notinalldifficultregions	MAP4K4	ENSG00000071054	transcript	ENST00000324219.9	protein_coding	MODIFIER	intron_variant	MAP4K4	ENSG00000071054	transcript	ENST00000324219.9	protein_coding	MODIFIER	intron_variant	.	.	.	.	.	.	.	.
2	101759671	Sniffles2.INS.4C20M1	N	<INS:96>	INS	INS	96	36.824	116.333	888	888	0	0	novel	0.906	0.094	common	0.878	0.917	0.944	0.918	0.892	0.907	0.88	0.917	0.944	0.918	0.892	0.0311	0.599	1	0.604	0.224	0.031	0.599	1	0.604	0.224	0.941	0.775	0.775	0.199	0.519	0.924	0.911	0.592	difficult	GRCh38_gclt25orgt65_slop50;GRCh38_AllHomopolymers_gt6bp_imperfectgt10bp_slop5;GRCh38_AllTandemRepeatsandHomopolymers_slop5;GRCh38_SimpleRepeat_homopolymer_4to6_slop5;GRCh38_SimpleRepeat_imperfecthomopolgt20_slop5;GRCh38_SimpleRepeat_imperfecthomopolgt10_slop5;GRCh38_alldifficultregions	MAP4K4	ENSG00000071054	transcript	ENST00000324219.9	protein_coding	MODIFIER	intron_variant	MAP4K4	ENSG00000071054	transcript	ENST00000324219.9	protein_coding	MODIFIER	intron_variant	.	.	.	.	.	.	.	.
2	101785663	Sniffles2.DEL.4C27M1	N	<DEL:-139>	DEL	DEL	-139	55.455	156.324	888	886	2	0.00225	known	0.772	0.228	common	0.88	0.681	0.789	0.735	0.719	0.774	0.88	0.681	0.793	0.735	0.724	1	0.344	0.0391	0.842	0.0894	1	0.344	0.0942	0.842	0.127	0.772	0.927	0.93	0.853	0.873	0.697	0.703	0.95	difficult	GRCh38_AllTandemRepeats_51to200bp_slop5;GRCh38_AllTandemRepeatsandHomopolymers_slop5;GRCh38_AllTandemRepeats_gt100bp_slop5;GRCh38_allTandemRepeats;GRCh38_SimpleRepeat_diTR_51to200_slop5;GRCh38_lowmappabilityall;GRCh38_nonunique_l100_m2_e1;GRCh38_allOtherDifficultregions;GRCh38_gnomAD_InbreedingCoeff_slop1bp_merge1000bp;GRCh38_alllowmapandsegdupregions;GRCh38_alldifficultregions	MAP4K4	ENSG00000071054	transcript	ENST00000324219.9	protein_coding	MODIFIER	intron_variant	MAP4K4	ENSG00000071054	transcript	ENST00000324219.9	protein_coding	MODIFIER	intron_variant	.	.	.	.	.	Enhancer	.	.
2	101785795	Sniffles2.INS.4C22M1	N	<INS:74>	INS	INS	74	111.484	312.895	888	868	20	0.0225	novel	0.00507	0.00507	low_frequency	0.0166	0.00347	0	0	0	0.00518	0.0171	0.00352	0	0	0	1	1	1	1	1	1	1	1	1	1	0.00394	0.993	0.556	0.556	0.704	0.000495	0.000525	0.894	difficult	GRCh38_AllTandemRepeats_51to200bp_slop5;GRCh38_AllTandemRepeatsandHomopolymers_slop5;GRCh38_AllTandemRepeats_gt100bp_slop5;GRCh38_allTandemRepeats;GRCh38_SimpleRepeat_diTR_51to200_slop5;GRCh38_alldifficultregions	MAP4K4	ENSG00000071054	transcript	ENST00000324219.9	protein_coding	MODIFIER	intron_variant	MAP4K4	ENSG00000071054	transcript	ENST00000324219.9	protein_coding	MODIFIER	intron_variant	.	.	.	.	.	.	.	.
2	101811371	Sniffles2.INS.4C36M1	N	<INS:51>	INS	INS	51	75.173	410.694	888	866	22	0.0248	novel	0.00225	0.00225	rare	0.0083	0	0	0	0	0.00231	0.00848	0	0	0	0	1	1	1	1	1	1	1	1	1	1	0.00225	1	1	1	0.995	6.25e-05	6.43e-05	0.973	difficult	GRCh38_AllHomopolymers_gt6bp_imperfectgt10bp_slop5;GRCh38_AllTandemRepeatsandHomopolymers_slop5;GRCh38_SimpleRepeat_homopolymer_gt11_slop5;GRCh38_SimpleRepeat_homopolymer_gt20_slop5;GRCh38_SimpleRepeat_imperfecthomopolgt20_slop5;GRCh38_SimpleRepeat_imperfecthomopolgt10_slop5;GRCh38_alldifficultregions	MAP4K4	ENSG00000071054	transcript	ENST00000324219.9	protein_coding	MODIFIER	intron_variant	MAP4K4	ENSG00000071054	transcript	ENST00000324219.9	protein_coding	MODIFIER	intron_variant	.	.	.	.	.	Enhancer	.	.
2	102003030	Sniffles2.DEL.4C59M1	N	<DEL:-95>	DEL	DEL	-95	76.382	406.775	888	882	6	0.00676	novel	0.385	0.385	common	0.34	0.434	0.512	0.357	0.31	0.387	0.341	0.434	0.512	0.358	0.314	0.316	0.00705	0.00841	0.611	0.372	0.316	0.00705	0.00841	0.611	0.377	0.404	0.83	0.775	0.775	0.818	0.338	0.329	0.905	difficult	GRCh38_AllTandemRepeatsandHomopolymers_slop5;GRCh38_AllTandemRepeats_gt100bp_slop5;GRCh38_allTandemRepeats;GRCh38_AllTandemRepeats_201to10000bp_slop5;GRCh38_alldifficultregions	IL1R2	ENSG00000115590	transcript	ENST00000332549.8	protein_coding	MODIFIER	intron_variant	IL1R2	ENSG00000115590	transcript	ENST00000332549.8	protein_coding	MODIFIER	intron_variant	.	.	.	.	.	.	.	.
2	102045445	Sniffles2.INS.4C58M1	N	<INS:70>	INS	INS	70	115.088	388.592	888	864	24	0.027	novel	0.00113	0.00113	rare	0.00208	0	0.00298	0	0	0.00116	0.00211	0	0.00303	0	0	1	1	1	1	1	1	1	1	1	1	0	0.998	0	0	0.159	1.13e-05	0.000134	0.072	difficult	GRCh38_AllHomopolymers_gt6bp_imperfectgt10bp_slop5;GRCh38_AllTandemRepeatsandHomopolymers_slop5;GRCh38_SimpleRepeat_homopolymer_7to11_slop5;GRCh38_SimpleRepeat_homopolymer_4to6_slop5;GRCh38_alldifficultregions	ENSG00000287771	ENSG00000287771	transcript	ENST00000657796.1	pseudogene	MODIFIER	intron_variant	.	.	.	.	.	.	.	.	.	.	.	.	Enhancer	.	.
2	102123922	Sniffles2.INS.4C60M1	N	<INS:88>	INS	INS	88	132.936	464.277	888	863	25	0.0282	novel	0.00113	0.00113	rare	0	0	0	0	0.00585	0.00116	0	0	0	0	0.0061	1	1	1	1	1	1	1	1	1	1	0.000563	0.997	0	0	0.383	0.000492	0.000798	0.352	difficult	GRCh38_AllTandemRepeats_51to200bp_slop5;GRCh38_AllTandemRepeatsandHomopolymers_slop5;GRCh38_allTandemRepeats;GRCh38_alldifficultregions	IL1R1	ENSG00000115594	gene_variant	ENSG00000115594	.	MODIFIER	intragenic_variant	.	.	.	.	.	.	.	.	.	.	.	.	.	.	.
2	102138963	Sniffles2.INS.4C61M1	N	<INS:144>	INS	INS	144	103.499	386.637	888	865	23	0.0259	known	0.00113	0.00113	rare	0	0.00694	0	0	0	0.00116	0	0.00714	0	0	0	1	1	1	1	1	1	1	1	1	1	0	0.998	0	0	0.0299	0.00012	0.000274	0.315	confident	GRCh38_SimpleRepeat_homopolymer_4to6_slop5;GRCh38_notinalldifficultregions	IL1R1;IL1R1	ENSG00000115594;ENSG00000115594	transcript;gene_variant	ENST00000410023.6;ENSG00000115594	protein_coding;.	MODIFIER;MODIFIER	upstream_gene_variant;intragenic_variant	.	.	.	.	.	.	.	.	.	.	.	.	.	.	.
2	102195603	Sniffles2.DEL.4C68M1	N	<DEL:-78>	DEL	DEL	-78	37.095	194.155	888	871	17	0.0191	novel	0.279	0.279	common	0.0643	0.274	0.414	0.32	0.415	0.284	0.0654	0.273	0.421	0.33	0.422	0.607	0.0357	0.635	1	0.753	0.607	0.0331	0.525	1	0.636	0.27	0.937	0.895	0.895	0.904	0.344	0.341	0.922	difficult	GRCh38_AllTandemRepeats_51to200bp_slop5;GRCh38_AllTandemRepeatsandHomopolymers_slop5;GRCh38_SimpleRepeat_diTR_11to50_slop5;GRCh38_AllTandemRepeats_gt100bp_slop5;GRCh38_allTandemRepeats;GRCh38_SimpleRepeat_quadTR_51to200_slop5;GRCh38_SimpleRepeat_quadTR_20to50_slop5;GRCh38_alldifficultregions	IL1RL2	ENSG00000115598	transcript	ENST00000264257.7	protein_coding	MODIFIER	intron_variant	IL1RL2	ENSG00000115598	transcript	ENST00000264257.7	protein_coding	MODIFIER	intron_variant	.	.	.	.	.	.	.	.
2	102280056	Sniffles2.INV.4C76M1	N	<INV:129>	INV	OTHER	129	183.219	386.115	888	863	25	0.0282	novel	0.00113	0.00113	rare	0	0	0	0.00305	0.00292	0.00116	0	0	0	0.00314	0.00305	1	1	1	1	1	1	1	1	1	1	0	0.998	0	0	0.143	0.000909	0.00112	0.553	confident	GRCh38_SimpleRepeat_homopolymer_4to6_slop5;GRCh38_notinalldifficultregions	FAM183DP-IL1RL1	ENSG00000205716-ENSG00000115602	intergenic_region	ENSG00000205716-ENSG00000115602	.	MODIFIER	intergenic_region	.	.	.	.	.	.	.	.	.	.	.	.	.	.	.
2	102295973	Sniffles2.BND.4C7BM1	N	<BND:4C7BM1>	BND	OTHER	.	0	8.666	888	866	22	0.0248	not_compared	0.0265	0.0265	low_frequency	0.056	0.0139	0	0.0457	0.00292	0.0271	0.0572	0.0142	0	0.0466	0.00305	0.538	1	1	1	1	0.545	1	1	1	1	0.0141	0.936	0.152	0.152	0.531	0.0223	0.0289	0.628	confident	GRCh38_SimpleRepeat_homopolymer_4to6_slop5;GRCh38_notinalldifficultregions	NEGR1	ENSG00000172260	transcript	ENST00000357731.10	protein_coding	HIGH	transcript_ablation	NEGR1	ENSG00000172260	transcript	ENST00000357731.10	protein_coding	HIGH	transcript_ablation	.	.	.	.	.	.	.	.
2	102295977	Sniffles2.INS.4C7EM1	N	<INS:7359>	INS	INS	7359	25.932	3.741	888	865	23	0.0259	novel	0.0991	0.0991	common	0.203	0.059	0	0.174	0.0117	0.1	0.203	0.0603	0	0.175	0.0122	4.27e-23	9.5e-06	1	2.86e-18	2.6e-05	3.04e-22	1.06e-05	1	1.05e-18	2.82e-05	0.0681	0.87	0.275	0.275	0.614	0.0953	0.107	0.733	confident	GRCh38_SimpleRepeat_homopolymer_4to6_slop5;GRCh38_notinalldifficultregions	FAM183DP-IL1RL1	ENSG00000205716-ENSG00000115602	intergenic_region	ENSG00000205716-ENSG00000115602	.	MODIFIER	intergenic_region	.	.	.	.	.	.	.	.	.	.	.	.	.	.	.
2	102295990	Sniffles2.BND.4C7AM1	N	<BND:4C7AM1>	BND	OTHER	.	0	8.197	888	866	22	0.0248	not_compared	0.013	0.013	low_frequency	0.0311	0.0104	0	0.00915	0.00585	0.0133	0.0316	0.0106	0	0.00938	0.0061	0.000645	0.0104	1	1	0.00293	0.000678	0.0107	1	1	0.00306	0.00788	0.97	0.0556	0.0556	0.551	0.0178	0.019	0.628	confident	GRCh38_notinalldifficultregions	NEGR1	ENSG00000172260	transcript	ENST00000357731.10	protein_coding	HIGH	transcript_ablation	NEGR1	ENSG00000172260	transcript	ENST00000357731.10	protein_coding	HIGH	transcript_ablation	.	.	.	.	.	.	.	.
2	102311892	Sniffles2.INS.4C80M1	N	<INS:63>	INS	INS	63	97.453	95.789	888	875	13	0.0146	novel	0.367	0.367	common	0.371	0.285	0.461	0.378	0.325	0.37	0.377	0.287	0.461	0.385	0.328	0.128	0.0674	0.44	0.507	0.221	0.211	0.0662	0.533	0.406	0.166	0.374	0.841	0.795	0.795	0.847	0.39	0.388	0.898	difficult	GRCh38_gclt25orgt65_slop50;GRCh38_AllTandemRepeatsandHomopolymers_slop5;GRCh38_AllTandemRepeats_gt100bp_slop5;GRCh38_allTandemRepeats;GRCh38_AllTandemRepeats_201to10000bp_slop5;GRCh38_alldifficultregions	IL1RL1;IL18R1	ENSG00000115602;ENSG00000115604	transcript;gene_variant	ENST00000233954.6;ENSG00000115604	protein_coding;.	MODIFIER;MODIFIER	intron_variant;intragenic_variant	IL1RL1	ENSG00000115602	transcript	ENST00000233954.6	protein_coding	MODIFIER	intron_variant	.	.	.	.	.	Enhancer	.	.
2	102311919	Sniffles2.DEL.4C88M1	N	<DEL:-56>	DEL	DEL	-56	36.904	331.953	888	869	19	0.0214	novel	0.108	0.108	common	0.149	0.059	0.149	0.0762	0.079	0.109	0.151	0.0594	0.152	0.0776	0.0804	1	0.0724	0.538	0.602	0.274	1	0.0733	0.376	0.601	0.282	0.104	0.905	0.722	0.722	0.723	0.0895	0.0889	0.915	difficult	GRCh38_gclt25orgt65_slop50;GRCh38_AllTandemRepeatsandHomopolymers_slop5;GRCh38_AllTandemRepeats_gt100bp_slop5;GRCh38_allTandemRepeats;GRCh38_SimpleRepeat_homopolymer_4to6_slop5;GRCh38_AllTandemRepeats_201to10000bp_slop5;GRCh38_alldifficultregions	IL1RL1;IL18R1	ENSG00000115602;ENSG00000115604	transcript;gene_variant	ENST00000233954.6;ENSG00000115604	protein_coding;.	MODIFIER;MODIFIER	intron_variant;intragenic_variant	IL1RL1	ENSG00000115602	transcript	ENST00000233954.6	protein_coding	MODIFIER	intron_variant	.	.	.	.	.	Enhancer	.	.
2	102311941	Sniffles2.INS.4C81M1	N	<INS:5061>	INS	INS	5061	217.675	75.92	888	856	32	0.036	novel	0.00113	0.00113	rare	0.00208	0	0	0.00305	0	0.00117	0.00219	0	0	0.00314	0	1	1	1	1	1	1	1	1	1	1	0	0.998	0	0	0.0755	8.81e-05	0.000353	0.269	difficult	GRCh38_gclt25orgt65_slop50;GRCh38_AllTandemRepeatsandHomopolymers_slop5;GRCh38_AllTandemRepeats_gt100bp_slop5;GRCh38_allTandemRepeats;GRCh38_AllTandemRepeats_201to10000bp_slop5;GRCh38_alldifficultregions	IL1RL1;IL18R1	ENSG00000115602;ENSG00000115604	transcript;gene_variant	ENST00000233954.6;ENSG00000115604	protein_coding;.	MODIFIER;MODIFIER	intron_variant;intragenic_variant	IL1RL1	ENSG00000115602	transcript	ENST00000233954.6	protein_coding	MODIFIER	intron_variant	.	.	.	.	.	Enhancer	.	.
2	102314856	Sniffles2.DEL.4C89M1	N	<DEL:-5563>	DEL	DEL	-5563	0	0	888	859	29	0.0327	known	0.00113	0.00113	rare	0.00415	0	0	0	0	0.00116	0.00433	0	0	0	0	1	1	1	1	1	1	1	1	1	1	0.000563	0.997	0	0	0.815	5.74e-05	0.000101	0.491	confident	GRCh38_gclt25orgt65_slop50;GRCh38_AllHomopolymers_gt6bp_imperfectgt10bp_slop5;GRCh38_AllTandemRepeatsandHomopolymers_slop5;GRCh38_allTandemRepeats;GRCh38_SimpleRepeat_homopolymer_7to11_slop5;GRCh38_SimpleRepeat_homopolymer_4to6_slop5;GRCh38_AllTandemRepeats_lt51bp_slop5;GRCh38_SimpleRepeat_imperfecthomopolgt10_slop5;GRCh38_lowmappabilityall;GRCh38_nonunique_l100_m2_e1;GRCh38_segdups;GRCh38_alllowmapandsegdupregions;GRCh38_alldifficultregions;GRCh38_notinalldifficultregions	IL1RL1;IL18R1	ENSG00000115602;ENSG00000115604	transcript;gene_variant	ENST00000233954.6;ENSG00000115604	protein_coding;.	MODIFIER;MODIFIER	intron_variant;intragenic_variant	IL1RL1	ENSG00000115602	transcript	ENST00000233954.6	protein_coding	MODIFIER	intron_variant	Asthma__childhood_onset_,Asthma,Hay_fever_and/or_eczema,Allergic_rhinitis,Allergic_disease__asthma__hay_fever_or_eczema_,Asthma__childhood_onset_,Asthma,Asthma__childhood_onset_,Asthma__adult_onset_,Asthma_onset__childhood_vs_adult_,Asthma,Asthma,Allergic_disease__asthma__hay_fever_or_eczema_,Asthma_or_allergic_disease__pleiotropy_,Asthma,Asthma,Pediatric_asthma,Asthma__childhood_onset_,Asthma,Hay_fever_and/or_eczema,Allergic_rhinitis,Allergic_disease__asthma__hay_fever_or_eczema_,Asthma__childhood_onset_,Asthma,Asthma__childhood_onset_,Asthma__adult_onset_,Asthma_onset__childhood_vs_adult_,Asthma,Asthma,Allergic_disease__asthma__hay_fever_or_eczema_,Asthma_or_allergic_disease__pleiotropy_,Asthma,Asthma,Pediatric_asthma,Asthma__childhood_onset_,Asthma,Hay_fever_and/or_eczema,Allergic_rhinitis,Allergic_disease__asthma__hay_fever_or_eczema_,Asthma__childhood_onset_,Asthma,Asthma__childhood_onset_,Asthma__adult_onset_,Asthma_onset__childhood_vs_adult_,Asthma,Asthma,Allergic_disease__asthma__hay_fever_or_eczema_,Asthma_or_allergic_disease__pleiotropy_,Asthma,Asthma,Pediatric_asthma,Asthma__childhood_onset_,Asthma,Hay_fever_and/or_eczema,Allergic_rhinitis,Allergic_disease__asthma__hay_fever_or_eczema_,Asthma__childhood_onset_,Asthma,Asthma__childhood_onset_,Asthma__adult_onset_,Asthma_onset__childhood_vs_adult_,Asthma,Asthma,Allergic_disease__asthma__hay_fever_or_eczema_,Asthma_or_allergic_disease__pleiotropy_,Asthma,Asthma,Pediatric_asthma,Asthma__childhood_onset_,Asthma,Hay_fever_and/or_eczema,Allergic_rhinitis,Allergic_disease__asthma__hay_fever_or_eczema_,Asthma__childhood_onset_,Asthma,Asthma__childhood_onset_,Asthma__adult_onset_,Asthma_onset__childhood_vs_adult_,Asthma,Asthma,Allergic_disease__asthma__hay_fever_or_eczema_,Asthma_or_allergic_disease__pleiotropy_,Asthma,Asthma,Pediatric_asthma,Asthma__childhood_onset_,Asthma,Hay_fever_and/or_eczema,Allergic_rhinitis,Allergic_disease__asthma__hay_fever_or_eczema_,Asthma__childhood_onset_,Asthma,Asthma__childhood_onset_,Asthma__adult_onset_,Asthma_onset__childhood_vs_adult_,Asthma,Asthma,Allergic_disease__asthma__hay_fever_or_eczema_,Asthma_or_allergic_disease__pleiotropy_,Asthma,Asthma,Pediatric_asthma,Asthma__childhood_onset_,Asthma,Hay_fever_and/or_eczema,Allergic_rhinitis,Allergic_disease__asthma__hay_fever_or_eczema_,Asthma__childhood_onset_,Asthma,Asthma__childhood_onset_,Asthma__adult_onset_,Asthma_onset__childhood_vs_adult_,Asthma,Asthma,Allergic_disease__asthma__hay_fever_or_eczema_,Asthma_or_allergic_disease__pleiotropy_,Asthma,Asthma,Pediatric_asthma,Asthma__childhood_onset_,Asthma,Hay_fever_and/or_eczema,Allergic_rhinitis,Allergic_disease__asthma__hay_fever_or_eczema_,Asthma__childhood_onset_,Asthma,Asthma__childhood_onset_,Asthma__adult_onset_,Asthma_onset__childhood_vs_adult_,Asthma,Asthma,Allergic_disease__asthma__hay_fever_or_eczema_,Asthma_or_allergic_disease__pleiotropy_,Asthma,Asthma,Pediatric_asthma,Asthma__childhood_onset_,Asthma,Hay_fever_and/or_eczema,Allergic_rhinitis,Allergic_disease__asthma__hay_fever_or_eczema_,Asthma__childhood_onset_,Asthma,Asthma__childhood_onset_,Asthma__adult_onset_,Asthma_onset__childhood_vs_adult_,Asthma,Asthma,Allergic_disease__asthma__hay_fever_or_eczema_,Asthma_or_allergic_disease__pleiotropy_,Asthma,Asthma,Pediatric_asthma,Asthma__childhood_onset_,Asthma,Hay_fever_and/or_eczema,Allergic_rhinitis,Allergic_disease__asthma__hay_fever_or_eczema_,Asthma__childhood_onset_,Asthma,Asthma__childhood_onset_,Asthma__adult_onset_,Asthma_onset__childhood_vs_adult_,Asthma,Asthma,Allergic_disease__asthma__hay_fever_or_eczema_,Asthma_or_allergic_disease__pleiotropy_,Asthma,Asthma,Pediatric_asthma,Asthma__childhood_onset_,Asthma,Hay_fever_and/or_eczema,Allergic_rhinitis,Allergic_disease__asthma__hay_fever_or_eczema_,Asthma__childhood_onset_,Asthma,Asthma__childhood_onset_,Asthma__adult_onset_,Asthma_onset__childhood_vs_adult_,Asthma,Asthma,Allergic_disease__asthma__hay_fever_or_eczema_,Asthma_or_allergic_disease__pleiotropy_,Asthma,Asthma,Pediatric_asthma,Asthma__childhood_onset_,Asthma,Hay_fever_and/or_eczema,Allergic_rhinitis,Allergic_disease__asthma__hay_fever_or_eczema_,Asthma__childhood_onset_,Asthma,Asthma__childhood_onset_,Asthma__adult_onset_,Asthma_onset__childhood_vs_adult_,Asthma,Asthma,Allergic_disease__asthma__hay_fever_or_eczema_,Asthma_or_allergic_disease__pleiotropy_,Asthma,Asthma,Pediatric_asthma,Asthma__childhood_onset_,Asthma,Hay_fever_and/or_eczema,Allergic_rhinitis,Allergic_disease__asthma__hay_fever_or_eczema_,Asthma__childhood_onset_,Asthma,Asthma__childhood_onset_,Asthma__adult_onset_,Asthma_onset__childhood_vs_adult_,Asthma,Asthma,Allergic_disease__asthma__hay_fever_or_eczema_,Asthma_or_allergic_disease__pleiotropy_,Asthma,Asthma,Pediatric_asthma,Asthma__childhood_onset_,Asthma,Hay_fever_and/or_eczema,Allergic_rhinitis,Allergic_disease__asthma__hay_fever_or_eczema_,Asthma__childhood_onset_,Asthma,Asthma__childhood_onset_,Asthma__adult_onset_,Asthma_onset__childhood_vs_adult_,Asthma,Asthma,Allergic_disease__asthma__hay_fever_or_eczema_,Asthma_or_allergic_disease__pleiotropy_,Asthma,Asthma,Pediatric_asthma,Asthma__childhood_onset_,Asthma,Hay_fever_and/or_eczema,Allergic_rhinitis,Allergic_disease__asthma__hay_fever_or_eczema_,Asthma__childhood_onset_,Asthma,Asthma__childhood_onset_,Asthma__adult_onset_,Asthma_onset__childhood_vs_adult_,Asthma,Asthma,Allergic_disease__asthma__hay_fever_or_eczema_,Asthma_or_allergic_disease__pleiotropy_,Asthma,Asthma,Pediatric_asthma,Asthma__childhood_onset_,Asthma,Hay_fever_and/or_eczema,Allergic_rhinitis,Allergic_disease__asthma__hay_fever_or_eczema_,Asthma__childhood_onset_,Asthma,Asthma__childhood_onset_,Asthma__adult_onset_,Asthma_onset__childhood_vs_adult_,Asthma,Asthma,Allergic_disease__asthma__hay_fever_or_eczema_,Asthma_or_allergic_disease__pleiotropy_,Asthma,Asthma,Pediatric_asthma,Asthma__childhood_onset_,Asthma,Hay_fever_and/or_eczema,Allergic_rhinitis,Allergic_disease__asthma__hay_fever_or_eczema_,Asthma__childhood_onset_,Asthma,Asthma__childhood_onset_,Asthma__adult_onset_,Asthma_onset__childhood_vs_adult_,Asthma,Asthma,Allergic_disease__asthma__hay_fever_or_eczema_,Asthma_or_allergic_disease__pleiotropy_,Asthma,Asthma,Pediatric_asthma,Hay_fever_and/or_eczema,ST2_protein_levels,Hay_fever_and/or_eczema,ST2_protein_levels,Interleukin-1_receptor-like_1_levels,C-reactive_protein_levels__MTAG_,Interleukin-1_receptor-like_1_levels,C-reactive_protein_levels__MTAG_,Serum_protein_levels__sST2_,Asthma,Chronic_obstructive_pulmonary_disease_liability__machine_learning-based_score_,ST2_protein_levels,Serum_protein_levels__sST2_,Asthma,Chronic_obstructive_pulmonary_disease_liability__machine_learning-based_score_,ST2_protein_levels,Serum_protein_levels__sST2_,Asthma,Chronic_obstructive_pulmonary_disease_liability__machine_learning-based_score_,ST2_protein_levels,Serum_protein_levels__sST2_,Asthma,Chronic_obstructive_pulmonary_disease_liability__machine_learning-based_score_,ST2_protein_levels,Allergic_rhinitis,Allergy,Allergic_rhinitis,Allergy	0,0,0,2e-25,0,0,0,0,4e-12,9e-30,0,7e-18,4e-24,2e-27,0,0,1e-33,0,0,0,2e-25,0,0,0,0,4e-12,9e-30,0,7e-18,4e-24,2e-27,0,0,1e-33,0,0,0,2e-25,0,0,0,0,4e-12,9e-30,0,7e-18,4e-24,2e-27,0,0,1e-33,0,0,0,2e-25,0,0,0,0,4e-12,9e-30,0,7e-18,4e-24,2e-27,0,0,1e-33,0,0,0,2e-25,0,0,0,0,4e-12,9e-30,0,7e-18,4e-24,2e-27,0,0,1e-33,0,0,0,2e-25,0,0,0,0,4e-12,9e-30,0,7e-18,4e-24,2e-27,0,0,1e-33,0,0,0,2e-25,0,0,0,0,4e-12,9e-30,0,7e-18,4e-24,2e-27,0,0,1e-33,0,0,0,2e-25,0,0,0,0,4e-12,9e-30,0,7e-18,4e-24,2e-27,0,0,1e-33,0,0,0,2e-25,0,0,0,0,4e-12,9e-30,0,7e-18,4e-24,2e-27,0,0,1e-33,0,0,0,2e-25,0,0,0,0,4e-12,9e-30,0,7e-18,4e-24,2e-27,0,0,1e-33,0,0,0,2e-25,0,0,0,0,4e-12,9e-30,0,7e-18,4e-24,2e-27,0,0,1e-33,0,0,0,2e-25,0,0,0,0,4e-12,9e-30,0,7e-18,4e-24,2e-27,0,0,1e-33,0,0,0,2e-25,0,0,0,0,4e-12,9e-30,0,7e-18,4e-24,2e-27,0,0,1e-33,0,0,0,2e-25,0,0,0,0,4e-12,9e-30,0,7e-18,4e-24,2e-27,0,0,1e-33,0,0,0,2e-25,0,0,0,0,4e-12,9e-30,0,7e-18,4e-24,2e-27,0,0,1e-33,0,0,0,2e-25,0,0,0,0,4e-12,9e-30,0,7e-18,4e-24,2e-27,0,0,1e-33,0,0,0,2e-25,0,0,0,0,4e-12,9e-30,0,7e-18,4e-24,2e-27,0,0,1e-33,2e-33,0,2e-33,0,0,9e-12,0,9e-12,0,2e-23,2e-20,0,0,2e-23,2e-20,0,0,2e-23,2e-20,0,0,2e-23,2e-20,0,2e-30,6e-27,2e-30,6e-27	1.16117,1.19303,1.16455,1.305,1.196,1.415,1.109,1.185,1.15396,0.170195,1.16279,1.1236,1.15812,0.147841,0.1647,1.16117,1.19303,1.16455,1.305,1.196,1.415,1.109,1.185,1.15396,0.170195,1.16279,1.1236,1.15812,0.147841,0.1647,1.16117,1.19303,1.16455,1.305,1.196,1.415,1.109,1.185,1.15396,0.170195,1.16279,1.1236,1.15812,0.147841,0.1647,1.16117,1.19303,1.16455,1.305,1.196,1.415,1.109,1.185,1.15396,0.170195,1.16279,1.1236,1.15812,0.147841,0.1647,1.16117,1.19303,1.16455,1.305,1.196,1.415,1.109,1.185,1.15396,0.170195,1.16279,1.1236,1.15812,0.147841,0.1647,1.16117,1.19303,1.16455,1.305,1.196,1.415,1.109,1.185,1.15396,0.170195,1.16279,1.1236,1.15812,0.147841,0.1647,1.16117,1.19303,1.16455,1.305,1.196,1.415,1.109,1.185,1.15396,0.170195,1.16279,1.1236,1.15812,0.147841,0.1647,1.16117,1.19303,1.16455,1.305,1.196,1.415,1.109,1.185,1.15396,0.170195,1.16279,1.1236,1.15812,0.147841,0.1647,1.16117,1.19303,1.16455,1.305,1.196,1.415,1.109,1.185,1.15396,0.170195,1.16279,1.1236,1.15812,0.147841,0.1647,1.16117,1.19303,1.16455,1.305,1.196,1.415,1.109,1.185,1.15396,0.170195,1.16279,1.1236,1.15812,0.147841,0.1647,1.16117,1.19303,1.16455,1.305,1.196,1.415,1.109,1.185,1.15396,0.170195,1.16279,1.1236,1.15812,0.147841,0.1647,1.16117,1.19303,1.16455,1.305,1.196,1.415,1.109,1.185,1.15396,0.170195,1.16279,1.1236,1.15812,0.147841,0.1647,1.16117,1.19303,1.16455,1.305,1.196,1.415,1.109,1.185,1.15396,0.170195,1.16279,1.1236,1.15812,0.147841,0.1647,1.16117,1.19303,1.16455,1.305,1.196,1.415,1.109,1.185,1.15396,0.170195,1.16279,1.1236,1.15812,0.147841,0.1647,1.16117,1.19303,1.16455,1.305,1.196,1.415,1.109,1.185,1.15396,0.170195,1.16279,1.1236,1.15812,0.147841,0.1647,1.16117,1.19303,1.16455,1.305,1.196,1.415,1.109,1.185,1.15396,0.170195,1.16279,1.1236,1.15812,0.147841,0.1647,1.16117,1.19303,1.16455,1.305,1.196,1.415,1.109,1.185,1.15396,0.170195,1.16279,1.1236,1.15812,0.147841,0.1647,1.076,0.6377,1.076,0.6377,0.6,0.013793,0.6,0.013793,0.18,0.0194526,0.6386,0.18,0.0194526,0.6386,0.18,0.0194526,0.6386,0.18,0.0194526,0.6386,1.13636,1.1236,1.13636,1.1236	NR,IL1RL1__IL18R1,NR,IL1RL1__IL18R1,NR,IL18R1,IL18R1,IL1RL1__IL1RL2__IL18R1,IL1RL1__IL1RL2__IL18R1,IL18R1,IL1RL1__IL18R1__IL1RL2__IL18RAP__MIR4772__IL1R1,IL1R1,IL1R1__IL1RL1__IL1RL2__IL18R1__IL18RAP__MIR4772__SLC9A2__SLC9A4,IL1R1__IL1RL1__IL1RL2__IL18R1__IL18RAP__MIR4772__SLC9A2__SLC9A4,IL1R1__IL1R2__IL1RL1__IL1RL2__IL18R1__IL18RAP__LINC01127__MAP4K4__MIR4772__SLC9A2__SLC9A4,IL1RL1,.,NR,IL1RL1__IL18R1,NR,IL1RL1__IL18R1,NR,IL18R1,IL18R1,IL1RL1__IL1RL2__IL18R1,IL1RL1__IL1RL2__IL18R1,IL18R1,IL1RL1__IL18R1__IL1RL2__IL18RAP__MIR4772__IL1R1,IL1R1,IL1R1__IL1RL1__IL1RL2__IL18R1__IL18RAP__MIR4772__SLC9A2__SLC9A4,IL1R1__IL1RL1__IL1RL2__IL18R1__IL18RAP__MIR4772__SLC9A2__SLC9A4,IL1R1__IL1R2__IL1RL1__IL1RL2__IL18R1__IL18RAP__LINC01127__MAP4K4__MIR4772__SLC9A2__SLC9A4,IL1RL1,.,NR,IL1RL1__IL18R1,NR,IL1RL1__IL18R1,NR,IL18R1,IL18R1,IL1RL1__IL1RL2__IL18R1,IL1RL1__IL1RL2__IL18R1,IL18R1,IL1RL1__IL18R1__IL1RL2__IL18RAP__MIR4772__IL1R1,IL1R1,IL1R1__IL1RL1__IL1RL2__IL18R1__IL18RAP__MIR4772__SLC9A2__SLC9A4,IL1R1__IL1RL1__IL1RL2__IL18R1__IL18RAP__MIR4772__SLC9A2__SLC9A4,IL1R1__IL1R2__IL1RL1__IL1RL2__IL18R1__IL18RAP__LINC01127__MAP4K4__MIR4772__SLC9A2__SLC9A4,IL1RL1,.,NR,IL1RL1__IL18R1,NR,IL1RL1__IL18R1,NR,IL18R1,IL18R1,IL1RL1__IL1RL2__IL18R1,IL1RL1__IL1RL2__IL18R1,IL18R1,IL1RL1__IL18R1__IL1RL2__IL18RAP__MIR4772__IL1R1,IL1R1,IL1R1__IL1RL1__IL1RL2__IL18R1__IL18RAP__MIR4772__SLC9A2__SLC9A4,IL1R1__IL1RL1__IL1RL2__IL18R1__IL18RAP__MIR4772__SLC9A2__SLC9A4,IL1R1__IL1R2__IL1RL1__IL1RL2__IL18R1__IL18RAP__LINC01127__MAP4K4__MIR4772__SLC9A2__SLC9A4,IL1RL1,.,NR,IL1RL1__IL18R1,NR,IL1RL1__IL18R1,NR,IL18R1,IL18R1,IL1RL1__IL1RL2__IL18R1,IL1RL1__IL1RL2__IL18R1,IL18R1,IL1RL1__IL18R1__IL1RL2__IL18RAP__MIR4772__IL1R1,IL1R1,IL1R1__IL1RL1__IL1RL2__IL18R1__IL18RAP__MIR4772__SLC9A2__SLC9A4,IL1R1__IL1RL1__IL1RL2__IL18R1__IL18RAP__MIR4772__SLC9A2__SLC9A4,IL1R1__IL1R2__IL1RL1__IL1RL2__IL18R1__IL18RAP__LINC01127__MAP4K4__MIR4772__SLC9A2__SLC9A4,IL1RL1,.,NR,IL1RL1__IL18R1,NR,IL1RL1__IL18R1,NR,IL18R1,IL18R1,IL1RL1__IL1RL2__IL18R1,IL1RL1__IL1RL2__IL18R1,IL18R1,IL1RL1__IL18R1__IL1RL2__IL18RAP__MIR4772__IL1R1,IL1R1,IL1R1__IL1RL1__IL1RL2__IL18R1__IL18RAP__MIR4772__SLC9A2__SLC9A4,IL1R1__IL1RL1__IL1RL2__IL18R1__IL18RAP__MIR4772__SLC9A2__SLC9A4,IL1R1__IL1R2__IL1RL1__IL1RL2__IL18R1__IL18RAP__LINC01127__MAP4K4__MIR4772__SLC9A2__SLC9A4,IL1RL1,.,NR,IL1RL1__IL18R1,NR,IL1RL1__IL18R1,NR,IL18R1,IL18R1,IL1RL1__IL1RL2__IL18R1,IL1RL1__IL1RL2__IL18R1,IL18R1,IL1RL1__IL18R1__IL1RL2__IL18RAP__MIR4772__IL1R1,IL1R1,IL1R1__IL1RL1__IL1RL2__IL18R1__IL18RAP__MIR4772__SLC9A2__SLC9A4,IL1R1__IL1RL1__IL1RL2__IL18R1__IL18RAP__MIR4772__SLC9A2__SLC9A4,IL1R1__IL1R2__IL1RL1__IL1RL2__IL18R1__IL18RAP__LINC01127__MAP4K4__MIR4772__SLC9A2__SLC9A4,IL1RL1,.,NR,IL1RL1__IL18R1,NR,IL1RL1__IL18R1,NR,IL18R1,IL18R1,IL1RL1__IL1RL2__IL18R1,IL1RL1__IL1RL2__IL18R1,IL18R1,IL1RL1__IL18R1__IL1RL2__IL18RAP__MIR4772__IL1R1,IL1R1,IL1R1__IL1RL1__IL1RL2__IL18R1__IL18RAP__MIR4772__SLC9A2__SLC9A4,IL1R1__IL1RL1__IL1RL2__IL18R1__IL18RAP__MIR4772__SLC9A2__SLC9A4,IL1R1__IL1R2__IL1RL1__IL1RL2__IL18R1__IL18RAP__LINC01127__MAP4K4__MIR4772__SLC9A2__SLC9A4,IL1RL1,.,NR,IL1RL1__IL18R1,NR,IL1RL1__IL18R1,NR,IL18R1,IL18R1,IL1RL1__IL1RL2__IL18R1,IL1RL1__IL1RL2__IL18R1,IL18R1,IL1RL1__IL18R1__IL1RL2__IL18RAP__MIR4772__IL1R1,IL1R1,IL1R1__IL1RL1__IL1RL2__IL18R1__IL18RAP__MIR4772__SLC9A2__SLC9A4,IL1R1__IL1RL1__IL1RL2__IL18R1__IL18RAP__MIR4772__SLC9A2__SLC9A4,IL1R1__IL1R2__IL1RL1__IL1RL2__IL18R1__IL18RAP__LINC01127__MAP4K4__MIR4772__SLC9A2__SLC9A4,IL1RL1,.,NR,IL1RL1__IL18R1,NR,IL1RL1__IL18R1,NR,IL18R1,IL18R1,IL1RL1__IL1RL2__IL18R1,IL1RL1__IL1RL2__IL18R1,IL18R1,IL1RL1__IL18R1__IL1RL2__IL18RAP__MIR4772__IL1R1,IL1R1,IL1R1__IL1RL1__IL1RL2__IL18R1__IL18RAP__MIR4772__SLC9A2__SLC9A4,IL1R1__IL1RL1__IL1RL2__IL18R1__IL18RAP__MIR4772__SLC9A2__SLC9A4,IL1R1__IL1R2__IL1RL1__IL1RL2__IL18R1__IL18RAP__LINC01127__MAP4K4__MIR4772__SLC9A2__SLC9A4,IL1RL1,.,NR,IL1RL1__IL18R1,NR,IL1RL1__IL18R1,NR,IL18R1,IL18R1,IL1RL1__IL1RL2__IL18R1,IL1RL1__IL1RL2__IL18R1,IL18R1,IL1RL1__IL18R1__IL1RL2__IL18RAP__MIR4772__IL1R1,IL1R1,IL1R1__IL1RL1__IL1RL2__IL18R1__IL18RAP__MIR4772__SLC9A2__SLC9A4,IL1R1__IL1RL1__IL1RL2__IL18R1__IL18RAP__MIR4772__SLC9A2__SLC9A4,IL1R1__IL1R2__IL1RL1__IL1RL2__IL18R1__IL18RAP__LINC01127__MAP4K4__MIR4772__SLC9A2__SLC9A4,IL1RL1,.,NR,IL1RL1__IL18R1,NR,IL1RL1__IL18R1,NR,IL18R1,IL18R1,IL1RL1__IL1RL2__IL18R1,IL1RL1__IL1RL2__IL18R1,IL18R1,IL1RL1__IL18R1__IL1RL2__IL18RAP__MIR4772__IL1R1,IL1R1,IL1R1__IL1RL1__IL1RL2__IL18R1__IL18RAP__MIR4772__SLC9A2__SLC9A4,IL1R1__IL1RL1__IL1RL2__IL18R1__IL18RAP__MIR4772__SLC9A2__SLC9A4,IL1R1__IL1R2__IL1RL1__IL1RL2__IL18R1__IL18RAP__LINC01127__MAP4K4__MIR4772__SLC9A2__SLC9A4,IL1RL1,.,NR,IL1RL1__IL18R1,NR,IL1RL1__IL18R1,NR,IL18R1,IL18R1,IL1RL1__IL1RL2__IL18R1,IL1RL1__IL1RL2__IL18R1,IL18R1,IL1RL1__IL18R1__IL1RL2__IL18RAP__MIR4772__IL1R1,IL1R1,IL1R1__IL1RL1__IL1RL2__IL18R1__IL18RAP__MIR4772__SLC9A2__SLC9A4,IL1R1__IL1RL1__IL1RL2__IL18R1__IL18RAP__MIR4772__SLC9A2__SLC9A4,IL1R1__IL1R2__IL1RL1__IL1RL2__IL18R1__IL18RAP__LINC01127__MAP4K4__MIR4772__SLC9A2__SLC9A4,IL1RL1,.,NR,IL1RL1__IL18R1,NR,IL1RL1__IL18R1,NR,IL18R1,IL18R1,IL1RL1__IL1RL2__IL18R1,IL1RL1__IL1RL2__IL18R1,IL18R1,IL1RL1__IL18R1__IL1RL2__IL18RAP__MIR4772__IL1R1,IL1R1,IL1R1__IL1RL1__IL1RL2__IL18R1__IL18RAP__MIR4772__SLC9A2__SLC9A4,IL1R1__IL1RL1__IL1RL2__IL18R1__IL18RAP__MIR4772__SLC9A2__SLC9A4,IL1R1__IL1R2__IL1RL1__IL1RL2__IL18R1__IL18RAP__LINC01127__MAP4K4__MIR4772__SLC9A2__SLC9A4,IL1RL1,.,NR,IL1RL1__IL18R1,NR,IL1RL1__IL18R1,NR,IL18R1,IL18R1,IL1RL1__IL1RL2__IL18R1,IL1RL1__IL1RL2__IL18R1,IL18R1,IL1RL1__IL18R1__IL1RL2__IL18RAP__MIR4772__IL1R1,IL1R1,IL1R1__IL1RL1__IL1RL2__IL18R1__IL18RAP__MIR4772__SLC9A2__SLC9A4,IL1R1__IL1RL1__IL1RL2__IL18R1__IL18RAP__MIR4772__SLC9A2__SLC9A4,IL1R1__IL1R2__IL1RL1__IL1RL2__IL18R1__IL18RAP__LINC01127__MAP4K4__MIR4772__SLC9A2__SLC9A4,IL1RL1,.,NR,IL1RL1__IL18R1,NR,IL1RL1__IL18R1,NR,IL18R1,IL18R1,IL1RL1__IL1RL2__IL18R1,IL1RL1__IL1RL2__IL18R1,IL18R1,IL1RL1__IL18R1__IL1RL2__IL18RAP__MIR4772__IL1R1,IL1R1,IL1R1__IL1RL1__IL1RL2__IL18R1__IL18RAP__MIR4772__SLC9A2__SLC9A4,IL1R1__IL1RL1__IL1RL2__IL18R1__IL18RAP__MIR4772__SLC9A2__SLC9A4,IL1R1__IL1R2__IL1RL1__IL1RL2__IL18R1__IL18RAP__LINC01127__MAP4K4__MIR4772__SLC9A2__SLC9A4,IL1RL1,.,NR,IL1RL1__IL18R1,NR,IL1RL1__IL18R1,NR,IL18R1,IL18R1,IL1RL1__IL1RL2__IL18R1,IL1RL1__IL1RL2__IL18R1,IL18R1,IL1RL1__IL18R1__IL1RL2__IL18RAP__MIR4772__IL1R1,IL1R1,IL1R1__IL1RL1__IL1RL2__IL18R1__IL18RAP__MIR4772__SLC9A2__SLC9A4,IL1R1__IL1RL1__IL1RL2__IL18R1__IL18RAP__MIR4772__SLC9A2__SLC9A4,IL1R1__IL1R2__IL1RL1__IL1RL2__IL18R1__IL18RAP__LINC01127__MAP4K4__MIR4772__SLC9A2__SLC9A4,IL1RL1,.,NR,.,NR,.,.,.,.,.,IL1RL1,NR,.,.,IL1RL1,NR,.,.,IL1RL1,NR,.,.,IL1RL1,NR,.,.,IL1RL1,IL1RL1,IL1RL1,IL1RL1	31669095,31361310,31361310,31361310,31361310,30929738,30929738,31036433,31036433,30929738,31959851,29785011,29785011,29785011,31619474,34103634,34594039,31669095,31361310,31361310,31361310,31361310,30929738,30929738,31036433,31036433,30929738,31959851,29785011,29785011,29785011,31619474,34103634,34594039,31669095,31361310,31361310,31361310,31361310,30929738,30929738,31036433,31036433,30929738,31959851,29785011,29785011,29785011,31619474,34103634,34594039,31669095,31361310,31361310,31361310,31361310,30929738,30929738,31036433,31036433,30929738,31959851,29785011,29785011,29785011,31619474,34103634,34594039,31669095,31361310,31361310,31361310,31361310,30929738,30929738,31036433,31036433,30929738,31959851,29785011,29785011,29785011,31619474,34103634,34594039,31669095,31361310,31361310,31361310,31361310,30929738,30929738,31036433,31036433,30929738,31959851,29785011,29785011,29785011,31619474,34103634,34594039,31669095,31361310,31361310,31361310,31361310,30929738,30929738,31036433,31036433,30929738,31959851,29785011,29785011,29785011,31619474,34103634,34594039,31669095,31361310,31361310,31361310,31361310,30929738,30929738,31036433,31036433,30929738,31959851,29785011,29785011,29785011,31619474,34103634,34594039,31669095,31361310,31361310,31361310,31361310,30929738,30929738,31036433,31036433,30929738,31959851,29785011,29785011,29785011,31619474,34103634,34594039,31669095,31361310,31361310,31361310,31361310,30929738,30929738,31036433,31036433,30929738,31959851,29785011,29785011,29785011,31619474,34103634,34594039,31669095,31361310,31361310,31361310,31361310,30929738,30929738,31036433,31036433,30929738,31959851,29785011,29785011,29785011,31619474,34103634,34594039,31669095,31361310,31361310,31361310,31361310,30929738,30929738,31036433,31036433,30929738,31959851,29785011,29785011,29785011,31619474,34103634,34594039,31669095,31361310,31361310,31361310,31361310,30929738,30929738,31036433,31036433,30929738,31959851,29785011,29785011,29785011,31619474,34103634,34594039,31669095,31361310,31361310,31361310,31361310,30929738,30929738,31036433,31036433,30929738,31959851,29785011,29785011,29785011,31619474,34103634,34594039,31669095,31361310,31361310,31361310,31361310,30929738,30929738,31036433,31036433,30929738,31959851,29785011,29785011,29785011,31619474,34103634,34594039,31669095,31361310,31361310,31361310,31361310,30929738,30929738,31036433,31036433,30929738,31959851,29785011,29785011,29785011,31619474,34103634,34594039,31669095,31361310,31361310,31361310,31361310,30929738,30929738,31036433,31036433,30929738,31959851,29785011,29785011,29785011,31619474,34103634,34594039,31361310,33067605,31361310,33067605,34814699,36376304,34814699,36376304,23999434,31361310,37069358,36349687,23999434,31361310,37069358,36349687,23999434,31361310,37069358,36349687,23999434,31361310,37069358,36349687,30013184,27182965,30013184,27182965	CTCF Binding Site;Open chromatin;Enhancer	.	.
2	102318172	Sniffles2.DEL.4C8BM1	N	<DEL:-51>	DEL	DEL	-51	54.501	325.255	888	863	25	0.0282	novel	0.0203	0.0203	low_frequency	0.0705	0.00347	0	0	0.00292	0.0209	0.0723	0.00352	0	0	0.00309	0.0997	1	1	1	1	0.106	1	1	1	1	0.0197	0.98	0.727	0.727	0.704	0.00117	0.00125	0.801	confident	GRCh38_SimpleRepeat_homopolymer_4to6_slop5;GRCh38_notinalldifficultregions	IL1RL1;IL18R1	ENSG00000115602;ENSG00000115604	transcript;gene_variant	ENST00000233954.6;ENSG00000115604	protein_coding;.	MODIFIER;MODIFIER	intron_variant;intragenic_variant	IL1RL1	ENSG00000115602	transcript	ENST00000233954.6	protein_coding	MODIFIER	intron_variant	.	.	.	.	.	Enhancer	.	.
2	102350124	Sniffles2.DUP.4C91M1	N	<DUP:3103>	DUP	OTHER	3103	13.145	4.43	888	863	25	0.0282	novel	0.00338	0.00338	rare	0.00622	0	0	0.00305	0.00585	0.00348	0.00644	0	0	0.00307	0.00614	1	1	1	1	1	1	1	1	1	1	0.00225	0.989	0	0	0.442	0.00018	0.00246	0.259	confident	GRCh38_refseq_cds;GRCh38_gclt25orgt65_slop50;GRCh38_AllTandemRepeatsandHomopolymers_slop5;GRCh38_SimpleRepeat_diTR_11to50_slop5;GRCh38_AllTandemRepeats_gt100bp_slop5;GRCh38_allTandemRepeats;GRCh38_SimpleRepeat_homopolymer_4to6_slop5;GRCh38_AllTandemRepeats_lt51bp_slop5;GRCh38_AllTandemRepeats_201to10000bp_slop5;GRCh38_allOtherDifficultregions;GRCh38_gnomAD_InbreedingCoeff_slop1bp_merge1000bp;GRCh38_alldifficultregions;GRCh38_notinalldifficultregions	IL1RL1;IL18R1	ENSG00000115602;ENSG00000115604	gene_variant;gene_variant	ENSG00000115602;ENSG00000115604	.;.	MODIFIER;MODIFIER	intragenic_variant;intragenic_variant	.	.	.	.	.	.	.	.	.	.	.	.	.	.	.
2	102350704	Sniffles2.DEL.4C8DM1	N	<DEL:-2027>	DEL	DEL	-2027	106.91	28.058	888	864	24	0.027	known	0.00338	0.00338	rare	0.0104	0	0.00298	0	0	0.00347	0.0106	0	0.00305	0	0	1	1	1	1	1	1	1	1	1	1	0.00282	0.988	0	0	0.535	0.000131	0.000667	0.223	confident	GRCh38_refseq_cds;GRCh38_gclt25orgt65_slop50;GRCh38_AllTandemRepeatsandHomopolymers_slop5;GRCh38_SimpleRepeat_diTR_11to50_slop5;GRCh38_AllTandemRepeats_gt100bp_slop5;GRCh38_allTandemRepeats;GRCh38_SimpleRepeat_homopolymer_4to6_slop5;GRCh38_AllTandemRepeats_lt51bp_slop5;GRCh38_AllTandemRepeats_201to10000bp_slop5;GRCh38_alldifficultregions;GRCh38_notinalldifficultregions	IL1RL1;IL1RL1;IL18R1&IL1RL1;IL1RL1;IL18R1;IL1RL1;IL18R1	ENSG00000115602;ENSG00000115602;ENSG00000115604&ENSG00000115602;ENSG00000115602;ENSG00000115604;ENSG00000115602;ENSG00000115604	transcript;transcript;gene_variant;transcript;transcript;transcript;gene_variant	ENST00000233954.6;ENST00000233954.6;ENSG00000115602;ENST00000233954.6;ENST00000233957.7;ENST00000233954.6;ENSG00000115604	protein_coding;protein_coding;.;protein_coding;protein_coding;protein_coding;.	HIGH;HIGH;HIGH;HIGH;MODIFIER;MODIFIER;MODIFIER	exon_loss_variant&splice_acceptor_variant&3_prime_UTR_truncation&exon_loss_variant&splice_region_variant&intron_variant;exon_loss_variant&stop_lost&splice_region_variant;gene_fusion;splice_acceptor_variant&splice_region_variant&3_prime_UTR_variant&intron_variant;upstream_gene_variant;downstream_gene_variant;intragenic_variant	IL1RL1;IL1RL1;IL1RL1	ENSG00000115602;ENSG00000115602;ENSG00000115602	transcript;transcript;transcript	ENST00000233954.6;ENST00000233954.6;ENST00000233954.6	protein_coding;protein_coding;protein_coding	HIGH;HIGH;HIGH	exon_loss_variant&splice_acceptor_variant&3_prime_UTR_truncation&exon_loss_variant&splice_region_variant&intron_variant;exon_loss_variant&stop_lost&splice_region_variant;splice_acceptor_variant&splice_region_variant&3_prime_UTR_variant&intron_variant	Asthma__childhood_onset_,Sum_eosinophil_basophil_counts,Neutrophil_percentage_of_granulocytes,Eosinophil_percentage_of_white_cells,Eosinophil_percentage_of_granulocytes,Eosinophil_counts,Sum_eosinophil_basophil_counts,Neutrophil_percentage_of_granulocytes,Eosinophil_percentage_of_white_cells,Eosinophil_percentage_of_granulocytes,Eosinophil_counts,Sum_eosinophil_basophil_counts,Neutrophil_percentage_of_granulocytes,Eosinophil_percentage_of_white_cells,Eosinophil_percentage_of_granulocytes,Eosinophil_counts,Sum_eosinophil_basophil_counts,Neutrophil_percentage_of_granulocytes,Eosinophil_percentage_of_white_cells,Eosinophil_percentage_of_granulocytes,Eosinophil_counts,Sum_eosinophil_basophil_counts,Neutrophil_percentage_of_granulocytes,Eosinophil_percentage_of_white_cells,Eosinophil_percentage_of_granulocytes,Eosinophil_counts	5e-13,0,0,0,0,0,0,0,0,0,0,0,0,0,0,0,0,0,0,0,0,0,0,0,0,0	1.17647,0.0716908,0.0689653,0.0805318,0.0769148,0.0794391,0.0716908,0.0689653,0.0805318,0.0769148,0.0794391,0.0716908,0.0689653,0.0805318,0.0769148,0.0794391,0.0716908,0.0689653,0.0805318,0.0769148,0.0794391,0.0716908,0.0689653,0.0805318,0.0769148,0.0794391	IL1Rl1__IL1RL2__IL18R1,IL18R1,IL18R1,IL18R1,IL18R1,IL18R1,IL18R1,IL18R1,IL18R1,IL18R1,IL18R1,IL18R1,IL18R1,IL18R1,IL18R1,IL18R1,IL18R1,IL18R1,IL18R1,IL18R1,IL18R1,IL18R1,IL18R1,IL18R1,IL18R1,IL18R1	2.92738e+207	.	.	.
2	102352777	Sniffles2.INS.4C83M1	N	<INS:571>	INS	INS	571	299.769	52.142	888	887	1	0.00113	novel	0.608	0.392	common	0.624	0.611	0.637	0.579	0.582	0.608	0.623	0.611	0.637	0.579	0.582	1.7e-23	2.19e-08	3e-07	1e-15	1.01e-17	7.08e-24	2.19e-08	3e-07	1e-15	1.01e-17	0.64	0.488	0.495	0.495	0.481	0.533	0.526	0.535	difficult	GRCh38_gclt25orgt65_slop50;GRCh38_AllTandemRepeatsandHomopolymers_slop5;GRCh38_AllTandemRepeats_gt100bp_slop5;GRCh38_allTandemRepeats;GRCh38_AllTandemRepeats_201to10000bp_slop5;GRCh38_alldifficultregions	IL18R1;IL1RL1;IL18R1	ENSG00000115604;ENSG00000115602;ENSG00000115604	transcript;transcript;gene_variant	ENST00000233957.7;ENST00000233954.6;ENSG00000115604	protein_coding;protein_coding;.	MODIFIER;MODIFIER;MODIFIER	upstream_gene_variant;downstream_gene_variant;intragenic_variant	.	.	.	.	.	.	.	.	.	.	.	.	.	.	.
2	102352894	Sniffles2.INS.4C82M1	N	<INS:107>	INS	INS	107	103.354	199.348	888	879	9	0.0101	novel	0.0833	0.0833	common	0.0726	0.0868	0.128	0.064	0.0702	0.0842	0.0729	0.088	0.129	0.0648	0.0714	1	8.36e-05	0.482	0.0184	0.58	1	9.07e-05	0.482	0.0191	0.587	0.0518	0.796	0.143	0.143	0.461	0.08	0.109	0.638	difficult	GRCh38_gclt25orgt65_slop50;GRCh38_AllTandemRepeatsandHomopolymers_slop5;GRCh38_AllTandemRepeats_gt100bp_slop5;GRCh38_allTandemRepeats;GRCh38_AllTandemRepeats_201to10000bp_slop5;GRCh38_alldifficultregions	IL18R1;IL1RL1;IL18R1	ENSG00000115604;ENSG00000115602;ENSG00000115604	transcript;transcript;gene_variant	ENST00000233957.7;ENST00000233954.6;ENSG00000115604	protein_coding;protein_coding;.	MODIFIER;MODIFIER;MODIFIER	upstream_gene_variant;downstream_gene_variant;intragenic_variant	.	.	.	.	.	.	.	.	.	.	.	.	.	.	.
2	102405328	Sniffles2.INS.4C9AM1	N	<INS:126>	INS	INS	126	156.158	271.264	888	866	22	0.0248	novel	0.00169	0.00169	rare	0.00415	0.00347	0	0	0	0.00173	0.00429	0.00355	0	0	0	1	1	1	1	1	1	1	1	1	1	0.00169	0.998	0.667	0.667	0.78	0.000183	0.000189	0.921	difficult	GRCh38_AllTandemRepeats_51to200bp_slop5;GRCh38_AllTandemRepeatsandHomopolymers_slop5;GRCh38_allTandemRepeats;GRCh38_SimpleRepeat_homopolymer_4to6_slop5;GRCh38_alldifficultregions	IL18R1-SDR42E1P5	ENSG00000115604-ENSG00000236785	intergenic_region	ENSG00000115604-ENSG00000236785	.	MODIFIER	intergenic_region	.	.	.	.	.	.	.	.	.	.	.	.	.	.	.
2	102425997	Sniffles2.INS.4C9DM1	N	<INS:191>	INS	INS	191	133.189	375.756	888	868	20	0.0225	known	0.00169	0.00169	rare	0	0.0104	0	0	0	0.00173	0	0.0105	0	0	0	1	1	1	1	1	1	1	1	1	1	0	0.997	0	0	0.137	0.00018	0.0031	0.175	confident	GRCh38_SimpleRepeat_homopolymer_4to6_slop5;GRCh38_notinalldifficultregions	IL18RAP	ENSG00000115607	transcript	ENST00000264260.6	protein_coding	MODIFIER	intron_variant	IL18RAP	ENSG00000115607	transcript	ENST00000264260.6	protein_coding	MODIFIER	intron_variant	.	.	.	.	.	.	.	.
2	102450207	Sniffles2.INS.4C9FM1	N	<INS:108>	INS	INS	108	37.578	64.631	888	888	0	0	novel	0.997	0.003	rare	0.996	1	0.994	0.997	0.997	0.997	0.996	1	0.994	0.997	0.997	1	1	1	1	1	1	1	1	1	1	0.997	0.988	0.988	0	0.565	1	0.998	0.342	confident	GRCh38_SimpleRepeat_homopolymer_4to6_slop5;GRCh38_notinalldifficultregions	IL18RAP	ENSG00000115607	transcript	ENST00000264260.6	protein_coding	MODIFIER	intron_variant	IL18RAP	ENSG00000115607	transcript	ENST00000264260.6	protein_coding	MODIFIER	intron_variant	.	.	.	.	.	.	.	.
2	102493192	Sniffles2.DEL.4CA1M1	N	<DEL:-1245>	DEL	DEL	-1245	230.8	138.505	888	854	34	0.0383	known	0.00732	0.00732	low_frequency	0.027	0	0	0	0	0.00761	0.0286	0	0	0	0	0.00885	1	1	1	1	0.00995	1	1	1	1	0.00732	0.993	0.727	0.727	0.758	0.000767	0.000803	0.84	confident	GRCh38_AllHomopolymers_gt6bp_imperfectgt10bp_slop5;GRCh38_AllTandemRepeatsandHomopolymers_slop5;GRCh38_SimpleRepeat_homopolymer_4to6_slop5;GRCh38_SimpleRepeat_imperfecthomopolgt10_slop5;GRCh38_alldifficultregions;GRCh38_notinalldifficultregions	SLC9A4	ENSG00000180251	transcript	ENST00000295269.5	protein_coding	MODIFIER	intron_variant	SLC9A4	ENSG00000180251	transcript	ENST00000295269.5	protein_coding	MODIFIER	intron_variant	.	.	.	.	.	.	.	.
2	102639677	Sniffles2.INS.4CB6M1	N	<INS:63>	INS	INS	63	135.72	463.374	888	863	25	0.0282	novel	0.00113	0.00113	rare	0.00415	0	0	0	0	0.00116	0.00426	0	0	0	0	1	1	1	1	1	1	1	1	1	1	0.000563	0.997	0	0	0.415	6.04e-05	0.00018	0.294	confident	GRCh38_SimpleRepeat_homopolymer_4to6_slop5;GRCh38_notinalldifficultregions	SLC9A2	ENSG00000115616	transcript	ENST00000233969.3	protein_coding	MODIFIER	intron_variant	SLC9A2	ENSG00000115616	transcript	ENST00000233969.3	protein_coding	MODIFIER	intron_variant	.	.	.	.	.	.	.	.
2	102681060	Sniffles2.INS.4CB8M1	N	<INS:341>	INS	INS	341	112.863	238.041	888	870	18	0.0203	known	0.0186	0.0186	low_frequency	0.056	0.00694	0	0.00305	0.00877	0.019	0.0577	0.00699	0	0.00311	0.00909	1	1	1	1	1	1	1	1	1	1	0.0146	0.972	0.515	0.515	0.676	0.00179	0.00336	0.481	confident	GRCh38_notinalldifficultregions	SLC9A2	ENSG00000115616	transcript	ENST00000233969.3	protein_coding	MODIFIER	intron_variant	SLC9A2	ENSG00000115616	transcript	ENST00000233969.3	protein_coding	MODIFIER	intron_variant	.	.	.	.	.	.	.	.
2	102706025	Sniffles2.DEL.4CC8M1	N	<DEL:-335>	DEL	DEL	-335	106.015	137.585	888	883	5	0.00563	known	0.778	0.222	common	0.766	0.816	0.777	0.771	0.769	0.78	0.764	0.816	0.777	0.773	0.781	1	0.785	1	0.658	0.00452	1	0.785	1	0.658	0.0109	0.775	0.914	0.915	0.885	0.852	0.772	0.779	0.874	confident	GRCh38_AllHomopolymers_gt6bp_imperfectgt10bp_slop5;GRCh38_AllTandemRepeatsandHomopolymers_slop5;GRCh38_SimpleRepeat_homopolymer_gt11_slop5;GRCh38_SimpleRepeat_homopolymer_gt20_slop5;GRCh38_SimpleRepeat_homopolymer_4to6_slop5;GRCh38_SimpleRepeat_imperfecthomopolgt20_slop5;GRCh38_SimpleRepeat_imperfecthomopolgt10_slop5;GRCh38_lowmappabilityall;GRCh38_nonunique_l100_m2_e1;GRCh38_alllowmapandsegdupregions;GRCh38_alldifficultregions;GRCh38_notinalldifficultregions	SLC9A2	ENSG00000115616	transcript	ENST00000233969.3	protein_coding	MODIFIER	intron_variant	SLC9A2	ENSG00000115616	transcript	ENST00000233969.3	protein_coding	MODIFIER	intron_variant	.	.	.	.	.	.	.	.
2	102730035	Sniffles2.INV.4CC9M1	N	<INV:99>	INV	OTHER	99	143.032	478.062	888	868	20	0.0225	novel	0.00113	0.00113	rare	0	0	0	0	0.00585	0.00115	0	0	0	0	0.00602	1	1	1	1	1	1	1	1	1	1	0.000563	0.997	0	0	0.418	0.000203	0.000334	0.514	confident	GRCh38_SimpleRepeat_homopolymer_4to6_slop5;GRCh38_notinalldifficultregions	MFSD9	ENSG00000135953	transcript	ENST00000258436.10	protein_coding	MODIFIER	intron_variant	MFSD9	ENSG00000135953	transcript	ENST00000258436.10	protein_coding	MODIFIER	intron_variant	.	.	.	.	.	.	.	.
2	102886890	Sniffles2.DEL.4CD8M1	N	<DEL:-55>	DEL	DEL	-55	66.798	221.271	888	866	22	0.0248	novel	0.00338	0.00338	rare	0.00622	0.00347	0	0.0061	0	0.00346	0.00652	0.0035	0	0.00621	0	1	1	1	1	1	1	1	1	1	1	0.00169	0.99	0	0	0.506	0.00345	0.00466	0.645	difficult	GRCh38_gclt25orgt65_slop50;GRCh38_AllHomopolymers_gt6bp_imperfectgt10bp_slop5;GRCh38_AllTandemRepeatsandHomopolymers_slop5;GRCh38_AllTandemRepeats_gt100bp_slop5;GRCh38_allTandemRepeats;GRCh38_SimpleRepeat_homopolymer_4to6_slop5;GRCh38_AllTandemRepeats_201to10000bp_slop5;GRCh38_SimpleRepeat_imperfecthomopolgt10_slop5;GRCh38_alldifficultregions	TMEM182;LINC01796	ENSG00000170417;ENSG00000277527	gene_variant;gene_variant	ENSG00000170417;ENSG00000277527	.;.	MODIFIER;MODIFIER	intragenic_variant;intragenic_variant	.	.	.	.	.	.	.	.	.	.	.	.	.	.	.
2	102887960	Sniffles2.DEL.4CD9M1	N	<DEL:-55>	DEL	DEL	-55	84.208	221.242	888	868	20	0.0225	novel	0.00788	0.00788	low_frequency	0.029	0	0	0	0	0.00806	0.0303	0	0	0	0	1	1	1	1	1	1	1	1	1	1	0.00676	0.993	0.714	0.714	0.687	0.000522	0.000625	0.77	confident	GRCh38_notinalldifficultregions	TMEM182;LINC01796	ENSG00000170417;ENSG00000277527	gene_variant;gene_variant	ENSG00000170417;ENSG00000277527	.;.	MODIFIER;MODIFIER	intragenic_variant;intragenic_variant	.	.	.	.	.	.	.	.	.	.	.	.	Enhancer	.	.
2	102978005	Sniffles2.INS.4CE3M1	N	<INS:62>	INS	INS	62	138.148	277.632	888	849	39	0.0439	novel	0.00113	0.00113	rare	0.00208	0	0	0.00305	0	0.00118	0.00219	0	0	0.00316	0	1	1	1	1	1	1	1	1	1	1	0.00113	0.995	0	0	0.791	4.2e-05	0.000142	0.27	difficult	GRCh38_AllTandemRepeats_51to200bp_slop5;GRCh38_AllTandemRepeatsandHomopolymers_slop5;GRCh38_AllTandemRepeats_gt100bp_slop5;GRCh38_allTandemRepeats;GRCh38_SimpleRepeat_quadTR_20to50_slop5;GRCh38_alldifficultregions	LINC01935;TMEM182	ENSG00000224095;ENSG00000170417	transcript;gene_variant	ENST00000431897.1;ENSG00000170417	pseudogene;.	MODIFIER;MODIFIER	intron_variant;intragenic_variant	.	.	.	.	.	.	.	.	.	.	.	.	.	.	.
2	103063566	Sniffles2.INS.4CF3M1	N	<INS:2594>	INS	INS	2594	5.119	0.894	888	867	21	0.0236	novel	0.00507	0.00507	low_frequency	0.0187	0	0	0	0	0.00519	0.0192	0	0	0	0	1.81e-08	1	1	1	1	2e-08	1	1	1	1	0.00394	0.991	0.2	0.2	0.438	0.0002	0.000578	0.316	confident	GRCh38_notinalldifficultregions	TMEM182-ENSG00000229209	ENSG00000170417-ENSG00000229209	intergenic_region	ENSG00000170417-ENSG00000229209	.	MODIFIER	intergenic_region	.	.	.	.	.	.	.	.	.	.	.	.	.	.	.
2	103071134	Sniffles2.INS.4CF4M1	N	<INS:75>	INS	INS	75	113.333	234.131	888	857	31	0.0349	novel	0.00169	0.00169	rare	0	0	0	0	0.00877	0.00175	0	0	0	0	0.00915	1	1	1	1	1	1	1	1	1	1	0	0.997	0	0	0.122	0.00145	0.00158	0.601	confident	GRCh38_SimpleRepeat_homopolymer_4to6_slop5;GRCh38_notinalldifficultregions	TMEM182-ENSG00000229209	ENSG00000170417-ENSG00000229209	intergenic_region	ENSG00000170417-ENSG00000229209	.	MODIFIER	intergenic_region	.	.	.	.	.	.	.	.	.	.	.	.	.	.	.
2	103087258	Sniffles2.INS.4CF5M1	N	<INS:203>	INS	INS	203	197.229	279.482	888	860	28	0.0315	known	0.00169	0.00169	rare	0	0	0	0	0.00877	0.00174	0	0	0	0	0.00904	1	1	1	1	1	1	1	1	1	1	0	0.997	0	0	0.063	0.000266	0.000912	0.253	difficult	GRCh38_gclt25orgt65_slop50;GRCh38_AllTandemRepeats_51to200bp_slop5;GRCh38_AllTandemRepeatsandHomopolymers_slop5;GRCh38_AllTandemRepeats_gt100bp_slop5;GRCh38_allTandemRepeats;GRCh38_alldifficultregions	TMEM182-ENSG00000229209	ENSG00000170417-ENSG00000229209	intergenic_region	ENSG00000170417-ENSG00000229209	.	MODIFIER	intergenic_region	.	.	.	.	.	.	.	.	.	.	.	.	.	.	.
2	103114037	Sniffles2.INS.4D03M1	N	<INS:2004>	INS	INS	2004	6.85	4	888	865	23	0.0259	novel	0.00225	0.00225	rare	0.0083	0	0	0	0	0.00231	0.00851	0	0	0	0	1	1	1	1	1	1	1	1	1	1	0.00113	0.998	0.5	0.5	0.284	8.5e-05	0.000285	0.27	confident	GRCh38_SimpleRepeat_homopolymer_4to6_slop5;GRCh38_notinalldifficultregions	ENSG00000229209	ENSG00000229209	transcript	ENST00000422683.1	pseudogene	MODIFIER	intron_variant	.	.	.	.	.	.	.	.	.	.	.	.	.	.	.
2	103151563	Sniffles2.INS.4D06M1	N	<INS:296>	INS	INS	296	111.558	308.589	888	863	25	0.0282	novel	0.00788	0.00788	low_frequency	0.0228	0.0104	0	0	0	0.00811	0.0234	0.0106	0	0	0	1	0.0104	1	1	1	1	0.0107	1	1	1	0.00732	0.99	0.615	0.615	0.625	0.000353	0.000634	0.388	confident	GRCh38_notinalldifficultregions	ENSG00000229209	ENSG00000229209	transcript	ENST00000422683.1	pseudogene	MODIFIER	intron_variant	.	.	.	.	.	.	.	.	.	.	.	.	.	.	.
2	103171319	Sniffles2.INV.4D0CM1	N	<INV:89>	INV	OTHER	89	125.042	481.157	888	869	19	0.0214	novel	0.00113	0.00113	rare	0.00208	0	0.00298	0	0	0.00115	0.00214	0	0.00305	0	0	1	1	1	1	1	1	1	1	1	1	0.00169	0.994	0	0	0.458	1.95e-05	0.000241	0.152	confident	GRCh38_SimpleRepeat_homopolymer_4to6_slop5;GRCh38_notinalldifficultregions	ENSG00000229209	ENSG00000229209	transcript	ENST00000422683.1	pseudogene	MODIFIER	intron_variant	.	.	.	.	.	.	.	.	.	.	.	.	.	.	.
2	103172321	Sniffles2.INS.4D07M1	N	<INS:880>	INS	INS	880	249.224	114.833	888	863	25	0.0282	novel	0.00451	0.00451	rare	0.0166	0	0	0	0	0.00464	0.0173	0	0	0	0	1	1	1	1	1	1	1	1	1	1	0.00282	0.997	0.625	0.625	0.535	0.000287	0.000639	0.453	difficult	GRCh38_lowmappabilityall;GRCh38_nonunique_l100_m2_e1;GRCh38_alllowmapandsegdupregions;GRCh38_alldifficultregions	ENSG00000229209	ENSG00000229209	transcript	ENST00000422683.1	pseudogene	MODIFIER	intron_variant	.	.	.	.	.	.	.	.	.	.	.	.	.	.	.
2	103218068	Sniffles2.INS.4D15M1	N	<INS:244>	INS	INS	244	113.478	328.32	888	859	29	0.0327	known	0.0113	0.0113	low_frequency	0.0394	0.00347	0	0	0	0.0111	0.0393	0.00355	0	0	0	0.0435	1	1	1	1	0.0386	1	1	1	1	0.0045	0.979	0.167	0.167	0.4	0.000344	0.000794	0.332	confident	GRCh38_notinalldifficultregions	ENSG00000229209-ENSG00000227623	ENSG00000229209-ENSG00000227623	intergenic_region	ENSG00000229209-ENSG00000227623	.	MODIFIER	intergenic_region	.	.	.	.	.	.	.	.	.	.	.	.	.	.	.
2	103334214	Sniffles2.INS.4D21M1	N	<INS:315>	INS	INS	315	105.562	204.923	888	860	28	0.0315	known	0.0456	0.0456	low_frequency	0.162	0.0104	0	0	0	0.0465	0.167	0.0106	0	0	0	1	0.0104	1	1	1	1	0.0107	1	1	1	0.0411	0.958	0.676	0.676	0.651	0.0039	0.00503	0.621	confident	GRCh38_notinalldifficultregions	ENSG00000227623-ENSG00000286290	ENSG00000227623-ENSG00000286290	intergenic_region	ENSG00000227623-ENSG00000286290	.	MODIFIER	intergenic_region	.	.	.	.	.	.	.	.	.	.	.	.	.	.	.
2	103340511	Sniffles2.INS.4D23M1	N	<INS:54>	INS	INS	54	152.382	324.454	888	860	28	0.0315	novel	0.00113	0.00113	rare	0	0	0	0.00305	0.00292	0.00116	0	0	0	0.00316	0.00301	1	1	1	1	1	1	1	1	1	1	0.00169	0.994	0	0	0.693	7.07e-05	0.000836	0.215	difficult	GRCh38_AllTandemRepeats_51to200bp_slop5;GRCh38_AllTandemRepeatsandHomopolymers_slop5;GRCh38_allTandemRepeats;GRCh38_alldifficultregions	ENSG00000227623-ENSG00000286290	ENSG00000227623-ENSG00000286290	intergenic_region	ENSG00000227623-ENSG00000286290	.	MODIFIER	intergenic_region	.	.	.	.	.	.	.	.	.	.	.	.	.	.	.
2	103361617	Sniffles2.DEL.4D29M1	N	<DEL:-54>	DEL	DEL	-54	97.902	291.606	888	858	30	0.0338	novel	0.00113	0.00113	rare	0.00208	0	0	0.00305	0	0.00117	0.00215	0	0	0.00311	0	1	1	1	1	1	1	1	1	1	1	0.00113	0.995	0	0	0.402	0.00257	0.00332	0.683	confident	GRCh38_AllHomopolymers_gt6bp_imperfectgt10bp_slop5;GRCh38_AllTandemRepeatsandHomopolymers_slop5;GRCh38_SimpleRepeat_homopolymer_7to11_slop5;GRCh38_SimpleRepeat_homopolymer_4to6_slop5;GRCh38_alldifficultregions;GRCh38_notinalldifficultregions	ENSG00000286290;ENSG00000227623-ENSG00000286290	ENSG00000286290;ENSG00000227623-ENSG00000286290	transcript;intergenic_region	ENST00000669555.1;ENSG00000227623-ENSG00000286290	pseudogene;.	MODIFIER;MODIFIER	upstream_gene_variant;intergenic_region	.	.	.	.	.	.	.	.	.	.	.	.	.	.	.
2	103361999	Sniffles2.INS.4D24M1	N	<INS:73>	INS	INS	73	148.921	240.644	888	864	24	0.027	novel	0.0298	0.0298	low_frequency	0.0228	0.0278	0.0327	0.0305	0.038	0.0301	0.0237	0.0284	0.0305	0.0311	0.0392	1	1	0.156	1	1	1	1	0.132	1	1	0.0208	0.964	0.538	0.538	0.535	0.0298	0.0309	0.817	difficult	GRCh38_gclt25orgt65_slop50;GRCh38_AllTandemRepeatsandHomopolymers_slop5;GRCh38_SimpleRepeat_triTR_15to50_slop5;GRCh38_AllTandemRepeats_gt100bp_slop5;GRCh38_allTandemRepeats;GRCh38_AllTandemRepeats_201to10000bp_slop5;GRCh38_alldifficultregions	ENSG00000286290;ENSG00000227623-ENSG00000286290	ENSG00000286290;ENSG00000227623-ENSG00000286290	transcript;intergenic_region	ENST00000669555.1;ENSG00000227623-ENSG00000286290	pseudogene;.	MODIFIER;MODIFIER	upstream_gene_variant;intergenic_region	.	.	.	.	.	.	.	.	.	.	.	.	TF binding	.	.
2	103392773	Sniffles2.DEL.4D2BM1	N	<DEL:-70>	DEL	DEL	-70	50.98	229.92	888	869	19	0.0214	novel	0.17	0.17	common	0.359	0.122	0.119	0.0793	0.0819	0.172	0.362	0.123	0.122	0.0812	0.0804	0.0351	0.695	0.0619	1	0.606	0.0343	0.695	0.0678	1	0.603	0.159	0.848	0.629	0.629	0.714	0.0698	0.0673	0.846	difficult	GRCh38_gclt25orgt65_slop50;GRCh38_AllTandemRepeatsandHomopolymers_slop5;GRCh38_SimpleRepeat_diTR_11to50_slop5;GRCh38_AllTandemRepeats_gt100bp_slop5;GRCh38_allTandemRepeats;GRCh38_AllTandemRepeats_201to10000bp_slop5;GRCh38_lowmappabilityall;GRCh38_nonunique_l100_m2_e1;GRCh38_alllowmapandsegdupregions;GRCh38_alldifficultregions	ENSG00000286290	ENSG00000286290	transcript	ENST00000669555.1	pseudogene	MODIFIER	intron_variant	.	.	.	.	.	.	.	.	.	.	.	.	.	.	.
2	103426785	Sniffles2.INS.4D38M1	N	<INS:2284>	INS	INS	2284	377.845	99.712	888	826	62	0.0698	novel	0.0101	0.0101	low_frequency	0.0166	0.0139	0.00595	0	0.0117	0.0109	0.0181	0.0148	0.00625	0	0.0132	1	1	1	1	1	1	1	1	1	1	0.00225	0.975	0	0	0.354	0.00234	0.00437	0.43	difficult	GRCh38_gclt25orgt65_slop50;GRCh38_AllTandemRepeatsandHomopolymers_slop5;GRCh38_AllTandemRepeats_gt100bp_slop5;GRCh38_allTandemRepeats;GRCh38_AllTandemRepeats_201to10000bp_slop5;GRCh38_lowmappabilityall;GRCh38_nonunique_l100_m2_e1;GRCh38_alllowmapandsegdupregions;GRCh38_alldifficultregions	ENSG00000286290-CRLF3P1	ENSG00000286290-ENSG00000236596	intergenic_region	ENSG00000286290-ENSG00000236596	.	MODIFIER	intergenic_region	.	.	.	.	.	.	.	.	.	.	.	.	.	.	.
2	103426785	Sniffles2.INS.4D3AM1	N	<INS:4500>	INS	INS	4500	385.325	52.047	888	835	53	0.0597	novel	0.00282	0.00282	rare	0.00415	0	0	0.00305	0.00585	0.00299	0.00446	0	0	0.00323	0.00654	1	1	1	1	1	1	1	1	1	1	0.00113	0.992	0	0	0.274	0.00017	0.000676	0.288	difficult	GRCh38_gclt25orgt65_slop50;GRCh38_AllTandemRepeatsandHomopolymers_slop5;GRCh38_AllTandemRepeats_gt100bp_slop5;GRCh38_allTandemRepeats;GRCh38_AllTandemRepeats_201to10000bp_slop5;GRCh38_lowmappabilityall;GRCh38_nonunique_l100_m2_e1;GRCh38_alllowmapandsegdupregions;GRCh38_alldifficultregions	ENSG00000286290-CRLF3P1	ENSG00000286290-ENSG00000236596	intergenic_region	ENSG00000286290-ENSG00000236596	.	MODIFIER	intergenic_region	.	.	.	.	.	.	.	.	.	.	.	.	.	.	.
2	103426785	Sniffles2.INS.4D3BM1	N	<INS:3438>	INS	INS	3438	315.912	73.1	888	822	66	0.0743	novel	0.00338	0.00338	rare	0.00415	0.00347	0.00298	0	0.00585	0.00365	0.00457	0.00362	0.00309	0	0.0068	1	1	1	1	1	1	1	1	1	1	0.00169	0.99	0	0	0.475	0.000427	0.00112	0.385	difficult	GRCh38_gclt25orgt65_slop50;GRCh38_AllTandemRepeatsandHomopolymers_slop5;GRCh38_AllTandemRepeats_gt100bp_slop5;GRCh38_allTandemRepeats;GRCh38_AllTandemRepeats_201to10000bp_slop5;GRCh38_lowmappabilityall;GRCh38_nonunique_l100_m2_e1;GRCh38_alllowmapandsegdupregions;GRCh38_alldifficultregions	ENSG00000286290-CRLF3P1	ENSG00000286290-ENSG00000236596	intergenic_region	ENSG00000286290-ENSG00000236596	.	MODIFIER	intergenic_region	.	.	.	.	.	.	.	.	.	.	.	.	.	.	.
2	103426788	Sniffles2.INS.4D39M1	N	<INS:5781>	INS	INS	5781	388.598	54.181	888	840	48	0.054	novel	0.00169	0.00169	rare	0.00208	0	0.00298	0	0.00292	0.00179	0.0022	0	0.00309	0	0.0032	1	1	1	1	1	1	1	1	1	1	0.000563	0.995	0	0	0.307	0.000191	0.00088	0.182	difficult	GRCh38_gclt25orgt65_slop50;GRCh38_AllTandemRepeatsandHomopolymers_slop5;GRCh38_SimpleRepeat_diTR_11to50_slop5;GRCh38_AllTandemRepeats_gt100bp_slop5;GRCh38_allTandemRepeats;GRCh38_AllTandemRepeats_201to10000bp_slop5;GRCh38_lowmappabilityall;GRCh38_nonunique_l100_m2_e1;GRCh38_alllowmapandsegdupregions;GRCh38_alldifficultregions	ENSG00000286290-CRLF3P1	ENSG00000286290-ENSG00000236596	intergenic_region	ENSG00000286290-ENSG00000236596	.	MODIFIER	intergenic_region	.	.	.	.	.	.	.	.	.	.	.	.	.	.	.
2	103426829	Sniffles2.INS.4D3FM1	N	<INS:6913>	INS	INS	6913	214.253	165.463	888	845	43	0.0484	novel	0.00113	0.00113	rare	0.00208	0.00347	0	0	0	0.00118	0.0022	0.00357	0	0	0	1	1	1	1	1	1	1	1	1	1	0.00113	0.995	0	0	0.569	0.000157	0.000317	0.415	difficult	GRCh38_gclt25orgt65_slop50;GRCh38_AllTandemRepeatsandHomopolymers_slop5;GRCh38_SimpleRepeat_diTR_11to50_slop5;GRCh38_AllTandemRepeats_gt100bp_slop5;GRCh38_allTandemRepeats;GRCh38_AllTandemRepeats_201to10000bp_slop5;GRCh38_lowmappabilityall;GRCh38_nonunique_l100_m2_e1;GRCh38_alllowmapandsegdupregions;GRCh38_alldifficultregions	ENSG00000286290-CRLF3P1	ENSG00000286290-ENSG00000236596	intergenic_region	ENSG00000286290-ENSG00000236596	.	MODIFIER	intergenic_region	.	.	.	.	.	.	.	.	.	.	.	.	.	.	.
2	103426905	Sniffles2.INS.4D37M1	N	<INS:164>	INS	INS	164	143.622	207.624	888	869	19	0.0214	novel	0.121	0.121	common	0.224	0.0764	0.0952	0.0671	0.0906	0.124	0.228	0.0775	0.0964	0.0688	0.0945	0.00887	1	1	1	0.366	0.00876	1	1	1	0.365	0.104	0.84	0.536	0.536	0.637	0.0488	0.0634	0.678	difficult	GRCh38_gclt25orgt65_slop50;GRCh38_AllTandemRepeatsandHomopolymers_slop5;GRCh38_SimpleRepeat_diTR_11to50_slop5;GRCh38_AllTandemRepeats_gt100bp_slop5;GRCh38_allTandemRepeats;GRCh38_AllTandemRepeats_201to10000bp_slop5;GRCh38_alldifficultregions	ENSG00000286290-CRLF3P1	ENSG00000286290-ENSG00000236596	intergenic_region	ENSG00000286290-ENSG00000236596	.	MODIFIER	intergenic_region	.	.	.	.	.	.	.	.	.	.	.	.	Open chromatin	.	.
2	103516957	Sniffles2.INS.4D4FM1	N	<INS:119>	INS	INS	119	112.753	386.808	888	864	24	0.027	novel	0.00394	0.00394	rare	0.0124	0.00347	0	0	0	0.00405	0.013	0.00357	0	0	0	0.031	1	1	1	1	0.0325	1	1	1	1	0.00113	0.991	0	0	0.454	0.000146	0.00021	0.569	difficult	GRCh38_gclt25orgt65_slop50;GRCh38_SimpleRepeat_homopolymer_4to6_slop5;GRCh38_segdups;GRCh38_alllowmapandsegdupregions;GRCh38_alldifficultregions	CRLF3P1-ENSG00000221849	ENSG00000236596-ENSG00000221849	intergenic_region	ENSG00000236596-ENSG00000221849	.	MODIFIER	intergenic_region	.	.	.	.	.	.	.	.	.	.	.	.	.	.	.
2	103518805	Sniffles2.INS.4D4EM1	N	<INS:902>	INS	INS	902	172.476	123.116	888	861	27	0.0304	novel	0.018	0.018	low_frequency	0.0643	0.00347	0	0	0	0.018	0.0649	0.00357	0	0	0	0.25	1	1	1	1	0.241	1	1	1	1	0.0169	0.982	0.7	0.7	0.743	0.00128	0.00131	0.787	confident	GRCh38_notinalldifficultregions	CRLF3P1-ENSG00000221849	ENSG00000236596-ENSG00000221849	intergenic_region	ENSG00000236596-ENSG00000221849	.	MODIFIER	intergenic_region	.	.	.	.	.	.	.	.	.	.	.	.	.	.	.
2	103522970	Sniffles2.INS.4D51M1	N	<INS:65>	INS	INS	65	130.42	419.078	888	860	28	0.0315	novel	0.00113	0.00113	rare	0.00415	0	0	0	0	0.00116	0.00437	0	0	0	0	1	1	1	1	1	1	1	1	1	1	0.00113	0.995	0	0	0.744	7.68e-05	8.6e-05	0.852	difficult	GRCh38_gclt25orgt65_slop50;GRCh38_AllTandemRepeats_51to200bp_slop5;GRCh38_AllTandemRepeatsandHomopolymers_slop5;GRCh38_AllTandemRepeats_gt100bp_slop5;GRCh38_allTandemRepeats;GRCh38_alldifficultregions	ENSG00000221849;CRLF3P1-ENSG00000221849	ENSG00000221849;ENSG00000236596-ENSG00000221849	transcript;intergenic_region	ENST00000418898.1;ENSG00000236596-ENSG00000221849	processed_pseudogene;.	MODIFIER;MODIFIER	upstream_gene_variant;intergenic_region	.	.	.	.	.	.	.	.	.	.	.	.	.	.	.
2	103570525	Sniffles2.DEL.4D58M1	N	<DEL:-195>	DEL	DEL	-195	76.806	207.714	888	873	15	0.0169	novel	0.28	0.28	common	0.353	0.281	0.00893	0.537	0.199	0.285	0.36	0.285	0.00915	0.537	0.204	0.000373	0.149	1	0.0407	1	0.000638	0.153	1	0.0407	0.813	0.279	0.895	0.824	0.824	0.852	0.46	0.458	0.957	difficult	GRCh38_AllTandemRepeatsandHomopolymers_slop5;GRCh38_AllTandemRepeats_gt100bp_slop5;GRCh38_allTandemRepeats;GRCh38_SimpleRepeat_homopolymer_4to6_slop5;GRCh38_AllTandemRepeats_201to10000bp_slop5;GRCh38_lowmappabilityall;GRCh38_nonunique_l100_m2_e1;GRCh38_alllowmapandsegdupregions;GRCh38_alldifficultregions	ENSG00000221849-CAPZBP1	ENSG00000221849-ENSG00000231723	intergenic_region	ENSG00000221849-ENSG00000231723	.	MODIFIER	intergenic_region	.	.	.	.	.	.	.	.	.	.	.	.	.	.	.
2	103683133	Sniffles2.INS.4D63M1	N	<INS:179>	INS	INS	179	132.006	395.575	888	857	31	0.0349	known	0.00282	0.00282	rare	0.0083	0	0	0	0.00292	0.00292	0.00866	0	0	0	0.00309	1	1	1	1	1	1	1	1	1	1	0	0.994	0	0	0.143	4.1e-05	0.000255	0.265	difficult	GRCh38_gclt25orgt65_slop50;GRCh38_SimpleRepeat_homopolymer_4to6_slop5;GRCh38_alldifficultregions	CAPZBP1-ENSG00000232597	ENSG00000231723-ENSG00000232597	intergenic_region	ENSG00000231723-ENSG00000232597	.	MODIFIER	intergenic_region	.	.	.	.	.	.	.	.	.	.	.	.	.	.	.
2	103693208	Sniffles2.INS.4D71M1	N	<INS:82>	INS	INS	82	156.43	408.08	888	849	39	0.0439	novel	0.00169	0.00169	rare	0.00208	0.00347	0	0.00305	0	0.00177	0.00218	0.0036	0	0.00316	0	1	1	1	1	1	1	1	1	1	1	0.000563	0.995	0	0	0.303	0.00327	0.00307	0.724	difficult	GRCh38_gclt25orgt65_slop50;GRCh38_SimpleRepeat_homopolymer_4to6_slop5;GRCh38_alldifficultregions	CAPZBP1-ENSG00000232597	ENSG00000231723-ENSG00000232597	intergenic_region	ENSG00000231723-ENSG00000232597	.	MODIFIER	intergenic_region	.	.	.	.	.	.	.	.	.	.	.	.	.	.	.
2	103699671	Sniffles2.DEL.4D77M1	N	<DEL:-1853>	DEL	DEL	-1853	0	0	888	845	43	0.0484	known	0.00113	0.00113	rare	0.00415	0	0	0	0	0.00118	0.00435	0	0	0	0	1	1	1	1	1	1	1	1	1	1	0	0.998	0	0	0.144	1.13e-05	2.77e-05	0.428	confident	GRCh38_gclt25orgt65_slop50;GRCh38_AllHomopolymers_gt6bp_imperfectgt10bp_slop5;GRCh38_AllTandemRepeatsandHomopolymers_slop5;GRCh38_allTandemRepeats;GRCh38_SimpleRepeat_homopolymer_7to11_slop5;GRCh38_SimpleRepeat_homopolymer_4to6_slop5;GRCh38_AllTandemRepeats_lt51bp_slop5;GRCh38_SimpleRepeat_imperfecthomopolgt10_slop5;GRCh38_alldifficultregions;GRCh38_notinalldifficultregions	CAPZBP1-ENSG00000232597	ENSG00000231723-ENSG00000232597	intergenic_region	ENSG00000231723-ENSG00000232597	.	MODIFIER	intergenic_region	.	.	.	.	.	.	.	Smoking_initiation,Pneumonia	0,3e-07	0.0163,0.0565	.,NR	3647753028928440	.	.	.
2	103701968	Sniffles2.DEL.4D78M1	N	<DEL:-1105>	DEL	DEL	-1105	10.392	170.318	888	848	40	0.045	known	0.00113	0.00113	rare	0.00415	0	0	0	0	0.00118	0.00439	0	0	0	0	1	1	1	1	1	1	1	1	1	1	0	0.998	0	0	0.144	1.13e-05	2.77e-05	0.428	confident	GRCh38_AllHomopolymers_gt6bp_imperfectgt10bp_slop5;GRCh38_AllTandemRepeatsandHomopolymers_slop5;GRCh38_SimpleRepeat_homopolymer_7to11_slop5;GRCh38_SimpleRepeat_homopolymer_4to6_slop5;GRCh38_alldifficultregions;GRCh38_notinalldifficultregions	CAPZBP1-ENSG00000232597	ENSG00000231723-ENSG00000232597	intergenic_region	ENSG00000231723-ENSG00000232597	.	MODIFIER	intergenic_region	.	.	.	.	.	.	.	.	.	.	.	.	.	.	.
2	103705100	Sniffles2.INS.4D72M1	N	<INS:65>	INS	INS	65	120.644	166.176	888	858	30	0.0338	novel	0.0434	0.0434	low_frequency	0.0768	0.066	0.0149	0.0305	0.0175	0.0449	0.0794	0.0674	0.0153	0.0316	0.0184	0.0382	0.47	1	1	1	0.0427	0.478	1	1	1	0.0242	0.907	0.208	0.208	0.508	0.0166	0.0237	0.59	difficult	GRCh38_gclt25orgt65_slop50;GRCh38_AllTandemRepeatsandHomopolymers_slop5;GRCh38_SimpleRepeat_diTR_11to50_slop5;GRCh38_AllTandemRepeats_gt100bp_slop5;GRCh38_allTandemRepeats;GRCh38_AllTandemRepeats_201to10000bp_slop5;GRCh38_alldifficultregions	CAPZBP1-ENSG00000232597	ENSG00000231723-ENSG00000232597	intergenic_region	ENSG00000231723-ENSG00000232597	.	MODIFIER	intergenic_region	.	.	.	.	.	.	.	.	.	.	.	.	Open chromatin	.	.
2	103705220	Sniffles2.DEL.4D79M1	N	<DEL:-68>	DEL	DEL	-68	46.167	247.336	888	861	27	0.0304	novel	0.0845	0.0845	common	0.16	0.0521	0.0119	0.0854	0.076	0.0871	0.164	0.0536	0.0123	0.0875	0.0793	0.342	0.0439	1	0.608	1	0.473	0.0463	1	0.61	1	0.0681	0.909	0.59	0.59	0.735	0.0587	0.059	0.871	difficult	GRCh38_gclt25orgt65_slop50;GRCh38_AllTandemRepeatsandHomopolymers_slop5;GRCh38_AllTandemRepeats_gt100bp_slop5;GRCh38_allTandemRepeats;GRCh38_AllTandemRepeats_201to10000bp_slop5;GRCh38_lowmappabilityall;GRCh38_nonunique_l100_m2_e1;GRCh38_alllowmapandsegdupregions;GRCh38_alldifficultregions	CAPZBP1-ENSG00000232597	ENSG00000231723-ENSG00000232597	intergenic_region	ENSG00000231723-ENSG00000232597	.	MODIFIER	intergenic_region	.	.	.	.	.	.	.	.	.	.	.	.	Open chromatin	.	.
2	103719048	Sniffles2.INS.4D73M1	N	<INS:67>	INS	INS	67	111.82	433.367	888	859	29	0.0327	novel	0.00113	0.00113	rare	0	0	0.00298	0.00305	0	0.00116	0	0	0.00303	0.00314	0	1	1	1	1	1	1	1	1	1	1	0.00225	0.993	0	0	0.63	0.0116	0.0121	0.816	confident	GRCh38_notinalldifficultregions	CAPZBP1-ENSG00000232597	ENSG00000231723-ENSG00000232597	intergenic_region	ENSG00000231723-ENSG00000232597	.	MODIFIER	intergenic_region	.	.	.	.	.	.	.	.	.	.	.	.	.	.	.
2	103740113	Sniffles2.INV.4D7CM1	N	<INV:120>	INV	OTHER	120	183.817	397.565	888	873	15	0.0169	novel	0.00113	0.00113	rare	0.00208	0	0	0	0.00292	0.00114	0.00214	0	0	0	0.00298	1	1	1	1	1	1	1	1	1	1	0.000563	0.997	0	0	0.476	4.1e-06	2.69e-05	0.131	confident	GRCh38_SimpleRepeat_homopolymer_4to6_slop5;GRCh38_notinalldifficultregions	CAPZBP1-ENSG00000232597	ENSG00000231723-ENSG00000232597	intergenic_region	ENSG00000231723-ENSG00000232597	.	MODIFIER	intergenic_region	.	.	.	.	.	.	.	.	.	.	.	.	.	Enhancer	.
2	103863509	Sniffles2.DEL.4D87M1	N	<DEL:-53>	DEL	DEL	-53	98.868	278.572	888	870	18	0.0203	novel	0.0174	0.0174	low_frequency	0.00208	0.0243	0	0.0457	0.0234	0.0178	0.00213	0.0246	0	0.0469	0.024	1	1	1	0.0343	1	1	1	1	0.036	1	0.00732	0.972	0.276	0.276	0.39	0.0235	0.0317	0.583	difficult	GRCh38_gclt25orgt65_slop50;GRCh38_AllTandemRepeatsandHomopolymers_slop5;GRCh38_AllTandemRepeats_gt100bp_slop5;GRCh38_allTandemRepeats;GRCh38_SimpleRepeat_homopolymer_4to6_slop5;GRCh38_AllTandemRepeats_201to10000bp_slop5;GRCh38_lowmappabilityall;GRCh38_nonunique_l100_m2_e1;GRCh38_alllowmapandsegdupregions;GRCh38_alldifficultregions	ENSG00000236141;ENSG00000232597	ENSG00000236141;ENSG00000232597	transcript;transcript	ENST00000455716.1;ENST00000653480.1	pseudogene;pseudogene	MODIFIER;MODIFIER	intron_variant;intron_variant	.	.	.	.	.	.	.	.	.	.	.	.	.	.	.
2	103903257	Sniffles2.INV.4D93M1	N	<INV:116>	INV	OTHER	116	130.165	255.248	888	859	29	0.0327	novel	0.00113	0.00113	rare	0.00208	0	0	0	0.00292	0.00116	0.00216	0	0	0	0.00307	1	1	1	1	1	1	1	1	1	1	0	0.998	0	0	0.0659	1.84e-05	4.2e-05	0.421	confident	GRCh38_SimpleRepeat_homopolymer_4to6_slop5;GRCh38_notinalldifficultregions	LINC01965	ENSG00000256637	gene_variant	ENSG00000256637	.	MODIFIER	intragenic_variant	.	.	.	.	.	.	.	.	.	.	.	.	.	.	.
2	103944017	Sniffles2.DEL.4D92M1	N	<DEL:-111>	DEL	DEL	-111	63.074	290.253	888	863	25	0.0282	known	0.119	0.119	common	0.22	0.0174	0.196	0.0213	0.079	0.12	0.226	0.0176	0.199	0.0217	0.075	0.353	1	0.222	1	1	0.457	1	0.227	1	1	0.117	0.98	0.93	0.93	0.97	0.0214	0.0214	0.989	confident	GRCh38_SimpleRepeat_homopolymer_4to6_slop5;GRCh38_notinalldifficultregions	LINC01965	ENSG00000256637	gene_variant	ENSG00000256637	.	MODIFIER	intragenic_variant	.	.	.	.	.	.	.	.	.	.	.	.	.	.	.
2	104015908	Sniffles2.INS.4D9BM1	N	<INS:127>	INS	INS	127	115.608	545.475	888	861	27	0.0304	novel	0.00282	0.00282	rare	0	0	0	0	0.0146	0.0029	0	0	0	0	0.0153	1	1	1	1	1	1	1	1	1	1	0.00169	0.998	0.6	0.6	0.662	0.000126	0.00021	0.372	confident	GRCh38_notinalldifficultregions	LINC01965	ENSG00000256637	gene_variant	ENSG00000256637	.	MODIFIER	intragenic_variant	.	.	.	.	.	.	.	.	.	.	.	.	.	.	.
2	104078054	Sniffles2.INS.4D9DM1	N	<INS:75>	INS	INS	75	37.633	62.399	888	881	7	0.00788	novel	0.57	0.43	common	0.676	0.594	0.694	0.287	0.553	0.574	0.679	0.594	0.694	0.29	0.563	0.185	0.3	0.467	0.0868	0.0438	0.235	0.3	0.467	0.125	0.0594	0.573	0.872	0.861	0.862	0.854	0.268	0.274	0.902	confident	GRCh38_notinalldifficultregions	LINC01965	ENSG00000256637	gene_variant	ENSG00000256637	.	MODIFIER	intragenic_variant	.	.	.	.	.	.	.	.	.	.	.	.	.	.	.
2	104204316	Sniffles2.INS.4DBBM1	N	<INS:176>	INS	INS	176	115.853	569.144	888	865	23	0.0259	novel	0.00169	0.00169	rare	0	0	0	0.0061	0.00292	0.00173	0	0	0	0.00621	0.00303	1	1	1	0.00306	1	1	1	1	0.00312	1	0	0.998	0	0	0.215	0.00275	0.00518	0.496	confident	GRCh38_notinalldifficultregions	ENSG00000228968-AHCYP3	ENSG00000228968-ENSG00000233955	intergenic_region	ENSG00000228968-ENSG00000233955	.	MODIFIER	intergenic_region	.	.	.	.	.	.	.	.	.	.	.	.	.	.	.
2	104222833	Sniffles2.DEL.4DBDM1	N	<DEL:-52>	DEL	DEL	-52	115.925	344.062	888	861	27	0.0304	novel	0.0315	0.0315	low_frequency	0.104	0.0104	0	0.0061	0.00292	0.0325	0.106	0.0106	0	0.00614	0.00314	0.298	1	1	1	1	0.307	1	1	1	1	0.0242	0.959	0.558	0.558	0.6	0.00222	0.00429	0.48	difficult	GRCh38_lowmappabilityall;GRCh38_nonunique_l100_m2_e1;GRCh38_alllowmapandsegdupregions;GRCh38_alldifficultregions	ENSG00000228968-AHCYP3	ENSG00000228968-ENSG00000233955	intergenic_region	ENSG00000228968-ENSG00000233955	.	MODIFIER	intergenic_region	.	.	.	.	.	.	.	.	.	.	.	.	.	.	.
2	104421957	Sniffles2.INS.4DCEM1	N	<INS:70>	INS	INS	70	89.234	92.12	888	875	13	0.0146	novel	0.294	0.294	common	0.361	0.257	0.194	0.338	0.29	0.298	0.366	0.261	0.194	0.345	0.29	0.78	0.278	0.628	0.162	0.192	0.676	0.284	0.802	0.221	0.189	0.295	0.865	0.828	0.828	0.86	0.342	0.336	0.928	difficult	GRCh38_gclt25orgt65_slop50;GRCh38_AllTandemRepeatsandHomopolymers_slop5;GRCh38_AllTandemRepeats_gt100bp_slop5;GRCh38_allTandemRepeats;GRCh38_AllTandemRepeats_201to10000bp_slop5;GRCh38_alldifficultregions	ENSG00000287793;ENSG00000227157-ENSG00000287793	ENSG00000287793;ENSG00000227157-ENSG00000287793	transcript;intergenic_region	ENST00000654112.1;ENSG00000227157-ENSG00000287793	pseudogene;.	MODIFIER;MODIFIER	upstream_gene_variant;intergenic_region	.	.	.	.	.	.	.	.	.	.	.	.	.	.	.
2	104492571	Sniffles2.INS.4DD3M1	N	<INS:151>	INS	INS	151	177.571	220.528	888	862	26	0.0293	novel	0.00113	0.00113	rare	0	0.00694	0	0	0	0.00116	0	0.00714	0	0	0	1	1	1	1	1	1	1	1	1	1	0.000563	0.999	0.5	0.5	0.369	1.02e-06	2.26e-05	0.0869	difficult	GRCh38_AllTandemRepeats_51to200bp_slop5;GRCh38_AllTandemRepeatsandHomopolymers_slop5;GRCh38_allTandemRepeats;GRCh38_SimpleRepeat_quadTR_20to50_slop5;GRCh38_alldifficultregions	LINC01103;LINC01102	ENSG00000234781;ENSG00000235597	transcript;transcript	ENST00000430551.2;ENST00000451400.2	pseudogene;pseudogene	MODIFIER;MODIFIER	intron_variant;intron_variant	.	.	.	.	.	.	.	.	.	.	.	.	.	.	.
2	104555093	Sniffles2.INS.4DDEM1	N	<INS:76>	INS	INS	76	119.1	461.652	888	871	17	0.0191	known	0.00113	0.00113	rare	0	0.00694	0	0	0	0.00115	0	0.00704	0	0	0	1	1	1	1	1	1	1	1	1	1	0	0.998	0	0	0.107	0	0.000254	0.101	difficult	GRCh38_AllHomopolymers_gt6bp_imperfectgt10bp_slop5;GRCh38_AllTandemRepeatsandHomopolymers_slop5;GRCh38_SimpleRepeat_homopolymer_7to11_slop5;GRCh38_alldifficultregions	LINC01102-ENSG00000231626	ENSG00000235597-ENSG00000231626	intergenic_region	ENSG00000235597-ENSG00000231626	.	MODIFIER	intergenic_region	.	.	.	.	.	.	.	.	.	.	.	.	.	.	.
2	104591476	Sniffles2.DEL.4DE5M1	N	<DEL:-709>	DEL	DEL	-709	108.078	70.838	888	861	27	0.0304	known	0.00507	0.00507	low_frequency	0.0166	0	0	0.00305	0	0.00523	0.0172	0	0	0.00312	0	1	1	1	1	1	1	1	1	1	1	0.00225	0.99	0.222	0.222	0.487	0.000284	0.000663	0.444	confident	GRCh38_SimpleRepeat_homopolymer_4to6_slop5;GRCh38_notinalldifficultregions	ENSG00000236109	ENSG00000236109	transcript	ENST00000659877.1	pseudogene	MODIFIER	intron_variant	.	.	.	.	.	.	.	.	.	.	.	.	.	.	.
2	104613287	Sniffles2.INS.4DEFM1	N	<INS:208>	INS	INS	208	244.551	391.084	888	867	21	0.0236	novel	0.00169	0.00169	rare	0.00208	0	0	0.0061	0	0.00173	0.00216	0	0	0.00621	0	1	1	1	1	1	1	1	1	1	1	0.00113	0.994	0	0	0.437	0.000233	0.000945	0.216	confident	GRCh38_SimpleRepeat_homopolymer_4to6_slop5;GRCh38_notinalldifficultregions	ENSG00000236109	ENSG00000236109	transcript	ENST00000659877.1	pseudogene	MODIFIER	intron_variant	.	.	.	.	.	.	.	.	.	.	.	.	.	.	.
2	104650508	Sniffles2.DEL.4DF4M1	N	<DEL:-56>	DEL	DEL	-56	64.564	181.933	888	870	18	0.0203	novel	0.00169	0.00169	rare	0	0	0.00298	0.0061	0	0.00172	0	0	0.00303	0.00625	0	1	1	1	1	1	1	1	1	1	1	0	0.997	0	0	0.148	0.00072	0.00181	0.3	difficult	GRCh38_AllTandemRepeatsandHomopolymers_slop5;GRCh38_AllTandemRepeats_gt100bp_slop5;GRCh38_allTandemRepeats;GRCh38_SimpleRepeat_homopolymer_4to6_slop5;GRCh38_AllTandemRepeats_201to10000bp_slop5;GRCh38_alldifficultregions	ENSG00000236109-ENSG00000288565	ENSG00000236109-ENSG00000288565	intergenic_region	ENSG00000236109-ENSG00000288565	.	MODIFIER	intergenic_region	.	.	.	.	.	.	.	.	.	.	.	.	.	.	.
2	104723190	Sniffles2.INS.4DFCM1	N	<INS:144>	INS	INS	144	155.016	359.727	888	868	20	0.0225	known	0.0118	0.0118	low_frequency	0.0145	0.0208	0	0.0183	0.00585	0.0121	0.015	0.0211	0	0.0186	0.00599	0.0432	0.0517	1	1	1	0.0445	0.0524	1	1	1	0.0124	0.988	0.737	0.737	0.884	0.0248	0.0247	0.974	confident	GRCh38_SimpleRepeat_homopolymer_4to6_slop5;GRCh38_notinalldifficultregions	ENSG00000288565;ENSG00000288565-SNORA72	ENSG00000288565;ENSG00000288565-ENSG00000207249	transcript;intergenic_region	ENST00000669335.1;ENSG00000288565-ENSG00000207249	pseudogene;.	MODIFIER;MODIFIER	upstream_gene_variant;intergenic_region	.	.	.	.	.	.	.	.	.	.	.	.	.	.	.
2	104772560	Sniffles2.INS.4DFEM1	N	<INS:222>	INS	INS	222	133.643	371.665	888	858	30	0.0338	known	0.00169	0.00169	rare	0.00622	0	0	0	0	0.00175	0.00652	0	0	0	0	1	1	1	1	1	1	1	1	1	1	0.000563	0.995	0	0	0.436	6.04e-05	8.66e-05	0.644	difficult	GRCh38_SimpleRepeat_homopolymer_4to6_slop5;GRCh38_chainSelf;GRCh38_segdups;GRCh38_alllowmapandsegdupregions;GRCh38_alldifficultregions	HMGB3P11;PANTR1	ENSG00000213301;ENSG00000233639	transcript;gene_variant	ENST00000440127.1;ENSG00000233639	processed_pseudogene;.	MODIFIER;MODIFIER	downstream_gene_variant;intragenic_variant	.	.	.	.	.	.	.	.	.	.	.	.	Enhancer	.	.
2	104824457	Sniffles2.INS.4E08M1	N	<INS:227>	INS	INS	227	154.011	142.539	888	855	33	0.0372	novel	0.00507	0.00507	low_frequency	0.00622	0.00347	0.00595	0	0.00877	0.00526	0.00655	0.0036	0.00614	0	0.0092	1	1	1	1	1	1	1	1	1	1	0.000563	0.989	0	0	0.298	8.4e-05	0.00125	0.109	difficult	GRCh38_AllTandemRepeatsandHomopolymers_slop5;GRCh38_SimpleRepeat_triTR_15to50_slop5;GRCh38_AllTandemRepeats_gt100bp_slop5;GRCh38_allTandemRepeats;GRCh38_AllTandemRepeats_201to10000bp_slop5;GRCh38_alldifficultregions	PANTR1	ENSG00000233639	transcript	ENST00000661120.1	pseudogene	MODIFIER	intron_variant	.	.	.	.	.	.	.	.	.	.	.	.	.	.	.
2	104824508	Sniffles2.INS.4E07M1	N	<INS:999>	INS	INS	999	218.648	70.173	888	865	23	0.0259	novel	0.309	0.309	common	0.405	0.274	0.399	0.116	0.298	0.316	0.417	0.28	0.405	0.118	0.307	0.23	0.093	0.107	0.0444	0.583	0.35	0.0984	0.103	0.0477	0.59	0.307	0.609	0.506	0.506	0.601	0.12	0.137	0.681	difficult	GRCh38_AllTandemRepeatsandHomopolymers_slop5;GRCh38_SimpleRepeat_triTR_15to50_slop5;GRCh38_AllTandemRepeats_gt100bp_slop5;GRCh38_allTandemRepeats;GRCh38_AllTandemRepeats_201to10000bp_slop5;GRCh38_allOtherDifficultregions;GRCh38_gnomAD_InbreedingCoeff_slop1bp_merge1000bp;GRCh38_alldifficultregions	PANTR1	ENSG00000233639	transcript	ENST00000661120.1	pseudogene	MODIFIER	intron_variant	.	.	.	.	.	.	.	.	.	.	.	.	.	.	.
2	104824508	Sniffles2.INS.4E09M1	N	<INS:1610>	INS	INS	1610	252.884	49.33	888	866	22	0.0248	novel	0.326	0.326	common	0.301	0.354	0.369	0.357	0.266	0.332	0.31	0.361	0.373	0.359	0.271	0.0316	0.00173	0.0468	0.017	0.000167	0.0459	0.00167	0.046	0.0176	0.000285	0.298	0.544	0.419	0.419	0.538	0.323	0.325	0.674	difficult	GRCh38_AllTandemRepeatsandHomopolymers_slop5;GRCh38_SimpleRepeat_triTR_15to50_slop5;GRCh38_AllTandemRepeats_gt100bp_slop5;GRCh38_allTandemRepeats;GRCh38_AllTandemRepeats_201to10000bp_slop5;GRCh38_allOtherDifficultregions;GRCh38_gnomAD_InbreedingCoeff_slop1bp_merge1000bp;GRCh38_alldifficultregions	PANTR1	ENSG00000233639	transcript	ENST00000661120.1	pseudogene	MODIFIER	intron_variant	.	.	.	.	.	.	.	.	.	.	.	.	.	.	.
2	104824508	Sniffles2.INS.4E0AM1	N	<INS:2608>	INS	INS	2608	198.851	19.539	888	869	19	0.0214	novel	0.348	0.348	common	0.286	0.378	0.196	0.537	0.38	0.353	0.292	0.384	0.2	0.54	0.382	9.05e-12	6.2e-10	1.61e-16	4.23e-11	1.32e-07	1.12e-11	1.92e-10	2.6e-16	3.05e-11	1.06e-07	0.328	0.639	0.494	0.494	0.632	0.498	0.496	0.709	difficult	GRCh38_AllTandemRepeatsandHomopolymers_slop5;GRCh38_SimpleRepeat_triTR_15to50_slop5;GRCh38_AllTandemRepeats_gt100bp_slop5;GRCh38_allTandemRepeats;GRCh38_AllTandemRepeats_201to10000bp_slop5;GRCh38_allOtherDifficultregions;GRCh38_gnomAD_InbreedingCoeff_slop1bp_merge1000bp;GRCh38_alldifficultregions	PANTR1	ENSG00000233639	transcript	ENST00000661120.1	pseudogene	MODIFIER	intron_variant	.	.	.	.	.	.	.	.	.	.	.	.	.	.	.
2	104824508	Sniffles2.INS.4E0BM1	N	<INS:3441>	INS	INS	3441	315.292	31.275	888	853	35	0.0394	novel	0.0366	0.0366	low_frequency	0.027	0.0278	0	0.0854	0.0468	0.0375	0.0263	0.0288	0	0.087	0.0485	1.09e-08	1.81e-05	1	6.43e-15	1.3e-08	1.23e-06	2.01e-05	1	8.09e-15	1.61e-08	0.0175	0.928	0.0256	0.0256	0.431	0.0494	0.0689	0.586	difficult	GRCh38_AllTandemRepeatsandHomopolymers_slop5;GRCh38_SimpleRepeat_triTR_15to50_slop5;GRCh38_AllTandemRepeats_gt100bp_slop5;GRCh38_allTandemRepeats;GRCh38_AllTandemRepeats_201to10000bp_slop5;GRCh38_allOtherDifficultregions;GRCh38_gnomAD_InbreedingCoeff_slop1bp_merge1000bp;GRCh38_alldifficultregions	PANTR1	ENSG00000233639	transcript	ENST00000661120.1	pseudogene	MODIFIER	intron_variant	.	.	.	.	.	.	.	.	.	.	.	.	.	.	.
2	104824508	Sniffles2.INS.4E0CM1	N	<INS:5197>	INS	INS	5197	297.984	3.428	888	848	40	0.045	novel	0.00338	0.00338	rare	0.00415	0.00347	0.00298	0	0.00585	0.00354	0.00439	0.00362	0.00309	0	0.00625	1	1	1	1	0.00293	1	1	1	1	0.00314	0.00225	0.99	0	0	0.459	0.000258	0.000826	0.273	difficult	GRCh38_AllTandemRepeatsandHomopolymers_slop5;GRCh38_SimpleRepeat_triTR_15to50_slop5;GRCh38_AllTandemRepeats_gt100bp_slop5;GRCh38_allTandemRepeats;GRCh38_AllTandemRepeats_201to10000bp_slop5;GRCh38_allOtherDifficultregions;GRCh38_gnomAD_InbreedingCoeff_slop1bp_merge1000bp;GRCh38_alldifficultregions	PANTR1	ENSG00000233639	transcript	ENST00000661120.1	pseudogene	MODIFIER	intron_variant	.	.	.	.	.	.	.	.	.	.	.	.	.	.	.
2	104875211	Sniffles2.INV.4E14M1	N	<INV:113>	INV	OTHER	113	107.567	364.334	888	869	19	0.0214	novel	0.00113	0.00113	rare	0.00415	0	0	0	0	0.00115	0.00426	0	0	0	0	1	1	1	1	1	1	1	1	1	1	0	0.998	0	0	0.161	9.22e-06	3.22e-05	0.237	confident	GRCh38_SimpleRepeat_homopolymer_4to6_slop5;GRCh38_notinalldifficultregions	LINC01159;ENSG00000269707	ENSG00000229743;ENSG00000269707	transcript;gene_variant	ENST00000433433.1;ENSG00000269707	pseudogene;.	MODIFIER;MODIFIER	upstream_gene_variant;intragenic_variant	.	.	.	.	.	.	.	.	.	.	.	.	.	.	.
2	104884216	Sniffles2.INS.4E0DM1	N	<INS:67>	INS	INS	67	194.398	455.357	888	865	23	0.0259	known	0.00169	0.00169	rare	0	0	0.00298	0	0.00585	0.00173	0	0	0.00301	0	0.00614	1	1	1	1	0.00293	1	1	1	1	0.00308	0.00169	0.994	0	0	0.469	0.00184	0.00207	0.556	confident	GRCh38_SimpleRepeat_homopolymer_4to6_slop5;GRCh38_notinalldifficultregions	ENSG00000269707	ENSG00000269707	transcript	ENST00000666977.1	pseudogene	MODIFIER	intron_variant	.	.	.	.	.	.	.	.	.	.	.	.	.	.	.
2	104929099	Sniffles2.DEL.4E26M1	N	<DEL:-4517>	DEL	DEL	-4517	0.894	0	888	862	26	0.0293	known	0.00282	0.00282	rare	0.00208	0.00694	0	0.0061	0	0.0029	0.00213	0.00714	0	0.00637	0	1	1	1	1	1	1	1	1	1	1	0.00169	0.991	0	0	0.448	0.00186	0.00492	0.348	confident	GRCh38_AllHomopolymers_gt6bp_imperfectgt10bp_slop5;GRCh38_AllTandemRepeatsandHomopolymers_slop5;GRCh38_SimpleRepeat_homopolymer_gt11_slop5;GRCh38_SimpleRepeat_diTR_11to50_slop5;GRCh38_allTandemRepeats;GRCh38_SimpleRepeat_homopolymer_7to11_slop5;GRCh38_SimpleRepeat_homopolymer_4to6_slop5;GRCh38_AllTandemRepeats_lt51bp_slop5;GRCh38_SimpleRepeat_imperfecthomopolgt10_slop5;GRCh38_alldifficultregions;GRCh38_notinalldifficultregions	ENSG00000287135;ENSG00000269707;MRPS9-AS2	ENSG00000287135;ENSG00000269707;ENSG00000224509	transcript;transcript;transcript	ENST00000663378.1;ENST00000666977.1;ENST00000686966.1	pseudogene;pseudogene;pseudogene	HIGH;MODIFIER;MODIFIER	splice_donor_variant&splice_region_variant&intron_variant&non_coding_transcript_exon_variant;downstream_gene_variant;downstream_gene_variant	.	.	.	.	.	.	.	.	.	.	.	.	.	.	.
2	104947175	Sniffles2.INS.4E1FM1	N	<INS:65>	INS	INS	65	23.804	54.758	888	887	1	0.00113	novel	0.759	0.241	common	0.907	0.681	0.821	0.668	0.643	0.759	0.907	0.681	0.821	0.668	0.644	0.703	0.571	1	0.486	0.869	0.703	0.571	1	0.486	1	0.77	0.823	0.831	0.72	0.737	0.658	0.663	0.884	difficult	GRCh38_AllTandemRepeats_51to200bp_slop5;GRCh38_AllTandemRepeatsandHomopolymers_slop5;GRCh38_allTandemRepeats;GRCh38_SimpleRepeat_quadTR_51to200_slop5;GRCh38_alldifficultregions	MRPS9-AS2	ENSG00000224509	transcript	ENST00000686966.1	pseudogene	MODIFIER	intron_variant	.	.	.	.	.	.	.	.	.	.	.	.	.	.	.
2	104957300	Sniffles2.INS.4E20M1	N	<INS:52>	INS	INS	52	69.127	138.607	888	866	22	0.0248	known	0.0158	0.0158	low_frequency	0.0539	0.00694	0	0	0	0.0156	0.0525	0.00704	0	0	0	0.0231	1	1	1	1	0.019	1	1	1	1	0.0152	0.975	0.56	0.56	0.568	0.00374	0.00425	0.547	difficult	GRCh38_lowmappabilityall;GRCh38_nonunique_l100_m2_e1;GRCh38_alllowmapandsegdupregions;GRCh38_alldifficultregions	MRPS9-AS2	ENSG00000224509	transcript	ENST00000686966.1	pseudogene	MODIFIER	intron_variant	.	.	.	.	.	.	.	.	.	.	.	.	.	.	.
2	104983697	Sniffles2.INS.4E23M1	N	<INS:68>	INS	INS	68	123.771	435.544	888	867	21	0.0236	novel	0.00507	0.00507	low_frequency	0.0187	0	0	0	0	0.00519	0.0194	0	0	0	0	1	1	1	1	1	1	1	1	1	1	0.00563	0.994	0.667	0.667	0.723	0.000205	0.00037	0.556	confident	GRCh38_notinalldifficultregions	MRPS9-AS2	ENSG00000224509	transcript	ENST00000686966.1	pseudogene	MODIFIER	intron_variant	.	.	.	.	.	.	.	.	.	.	.	.	.	.	.
2	105015795	Sniffles2.INS.4E30M1	N	<INS:2077>	INS	INS	2077	49.352	9.602	888	880	8	0.00901	known	0.513	0.487	common	0.527	0.417	0.661	0.454	0.485	0.516	0.534	0.417	0.661	0.454	0.494	0.000288	0.496	1	0.0586	0.0462	0.000389	0.496	1	0.0586	0.0652	0.522	0.907	0.925	0.897	0.889	0.442	0.44	0.959	confident	GRCh38_notinalldifficultregions	MRPS9-AS2	ENSG00000224509	transcript	ENST00000686966.1	pseudogene	MODIFIER	intron_variant	.	.	.	.	.	.	.	.	.	.	.	.	.	.	.
2	105015795	Sniffles2.INS.4E31M1	N	<INS:4124>	INS	INS	4124	145.921	16.235	888	859	29	0.0327	novel	0.00225	0.00225	rare	0.00208	0	0	0	0.00877	0.00233	0.00217	0	0	0	0.00915	1	1	1	1	0.0088	1	1	1	1	0.00917	0.000563	0.995	0	0	0.39	0.000208	0.000313	0.546	confident	GRCh38_notinalldifficultregions	MRPS9-AS2	ENSG00000224509	transcript	ENST00000686966.1	pseudogene	MODIFIER	intron_variant	.	.	.	.	.	.	.	.	.	.	.	.	.	.	.
2	105045646	Sniffles2.DEL.4E39M1	N	<DEL:-3485>	DEL	DEL	-3485	0	0	888	864	24	0.027	known	0.00282	0.00282	rare	0	0.00347	0	0.0122	0	0.00289	0	0.00362	0	0.0122	0	1	1	1	1	1	1	1	1	1	1	0.000563	0.995	0.2	0.2	0.321	0.00625	0.0104	0.442	confident	GRCh38_AllHomopolymers_gt6bp_imperfectgt10bp_slop5;GRCh38_AllTandemRepeatsandHomopolymers_slop5;GRCh38_allTandemRepeats;GRCh38_SimpleRepeat_homopolymer_7to11_slop5;GRCh38_SimpleRepeat_homopolymer_4to6_slop5;GRCh38_AllTandemRepeats_lt51bp_slop5;GRCh38_SimpleRepeat_imperfecthomopolgt10_slop5;GRCh38_lowmappabilityall;GRCh38_nonunique_l100_m2_e1;GRCh38_alllowmapandsegdupregions;GRCh38_alldifficultregions;GRCh38_notinalldifficultregions	MRPS9	ENSG00000135972	transcript	ENST00000258455.8	protein_coding	MODIFIER	intron_variant	MRPS9	ENSG00000135972	transcript	ENST00000258455.8	protein_coding	MODIFIER	intron_variant	.	.	.	.	.	.	Enhancer	.
2	105055269	Sniffles2.DEL.4E3AM1	N	<DEL:-70>	DEL	DEL	-70	66.436	313.28	888	877	11	0.0124	novel	0.154	0.154	common	0.149	0.222	0.122	0.204	0.0877	0.156	0.151	0.227	0.124	0.206	0.0882	0.0741	0.634	0.473	0.813	0.62	0.0772	0.81	0.473	0.812	0.621	0.155	0.802	0.609	0.609	0.741	0.231	0.222	0.822	difficult	GRCh38_AllTandemRepeatsandHomopolymers_slop5;GRCh38_AllTandemRepeats_gt100bp_slop5;GRCh38_allTandemRepeats;GRCh38_SimpleRepeat_homopolymer_4to6_slop5;GRCh38_AllTandemRepeats_201to10000bp_slop5;GRCh38_lowmappabilityall;GRCh38_nonunique_l100_m2_e1;GRCh38_nonunique_l250_m0_e0;GRCh38_alllowmapandsegdupregions;GRCh38_alldifficultregions	MRPS9	ENSG00000135972	transcript	ENST00000258455.8	protein_coding	MODIFIER	intron_variant	MRPS9	ENSG00000135972	transcript	ENST00000258455.8	protein_coding	MODIFIER	intron_variant	.	.	.	.	.	.	.	.
2	105055422	Sniffles2.INS.4E34M1	N	<INS:210>	INS	INS	210	193.47	216.918	888	872	16	0.018	novel	0.0676	0.0676	common	0.0851	0.0312	0.107	0.0213	0.079	0.0688	0.0865	0.0319	0.109	0.0217	0.0804	0.232	1	0.697	1	0.274	0.231	1	0.696	1	0.282	0.0428	0.855	0.256	0.256	0.535	0.021	0.0281	0.68	difficult	GRCh38_AllTandemRepeatsandHomopolymers_slop5;GRCh38_AllTandemRepeats_gt100bp_slop5;GRCh38_allTandemRepeats;GRCh38_SimpleRepeat_homopolymer_4to6_slop5;GRCh38_AllTandemRepeats_201to10000bp_slop5;GRCh38_lowmappabilityall;GRCh38_nonunique_l100_m2_e1;GRCh38_alllowmapandsegdupregions;GRCh38_alldifficultregions	MRPS9	ENSG00000135972	transcript	ENST00000258455.8	protein_coding	MODIFIER	intron_variant	MRPS9	ENSG00000135972	transcript	ENST00000258455.8	protein_coding	MODIFIER	intron_variant	.	.	.	.	.	.	.	.
2	105101748	Sniffles2.INS.4E42M1	N	<INS:64>	INS	INS	64	116.063	346.466	888	857	31	0.0349	novel	0.00169	0.00169	rare	0	0	0	0	0.00877	0.00175	0	0	0	0	0.00904	1	1	1	1	1	1	1	1	1	1	0.00169	1	1	1	0.629	8.6e-05	0.000149	0.498	difficult	GRCh38_AllHomopolymers_gt6bp_imperfectgt10bp_slop5;GRCh38_AllTandemRepeatsandHomopolymers_slop5;GRCh38_SimpleRepeat_homopolymer_gt11_slop5;GRCh38_SimpleRepeat_imperfecthomopolgt10_slop5;GRCh38_alldifficultregions	MRPS9;MRPS9-AS1	ENSG00000135972;ENSG00000231851	transcript;transcript	ENST00000258455.8;ENST00000669390.1	protein_coding;pseudogene	MODIFIER;MODIFIER	downstream_gene_variant;intron_variant	.	.	.	.	.	.	.	.	.	.	.	.	.	.	.
2	105209435	Sniffles2.DEL.4E5AM1	N	<DEL:-2535>	DEL	DEL	-2535	48.08	5.534	888	876	12	0.0135	novel	0.442	0.442	common	0.585	0.396	0.33	0.466	0.366	0.446	0.589	0.396	0.336	0.469	0.372	0.0472	0.227	0.383	0.209	0.0476	0.107	0.227	0.485	0.209	0.0686	0.424	0.766	0.727	0.727	0.659	0.484	0.474	0.78	confident	GRCh38_gclt25orgt65_slop50;GRCh38_AllHomopolymers_gt6bp_imperfectgt10bp_slop5;GRCh38_AllTandemRepeats_51to200bp_slop5;GRCh38_AllTandemRepeatsandHomopolymers_slop5;GRCh38_SimpleRepeat_homopolymer_gt11_slop5;GRCh38_SimpleRepeat_homopolymer_gt20_slop5;GRCh38_AllTandemRepeats_gt100bp_slop5;GRCh38_allTandemRepeats;GRCh38_SimpleRepeat_homopolymer_7to11_slop5;GRCh38_SimpleRepeat_homopolymer_4to6_slop5;GRCh38_SimpleRepeat_imperfecthomopolgt20_slop5;GRCh38_AllTandemRepeats_201to10000bp_slop5;GRCh38_SimpleRepeat_imperfecthomopolgt10_slop5;GRCh38_lowmappabilityall;GRCh38_nonunique_l100_m2_e1;GRCh38_nonunique_l250_m0_e0;GRCh38_alllowmapandsegdupregions;GRCh38_alldifficultregions;GRCh38_notinalldifficultregions	LINC01918-GPR45	ENSG00000226508-ENSG00000135973	intergenic_region	ENSG00000226508-ENSG00000135973	.	MODIFIER	intergenic_region	.	.	.	.	.	.	.	.	.	.	.	.	Open chromatin	.	.
2	105209628	Sniffles2.DEL.4E5BM1	N	<DEL:-75>	DEL	DEL	-75	236.342	216.489	888	865	23	0.0259	novel	0.0124	0.0124	low_frequency	0.0436	0.00347	0	0	0	0.0127	0.0449	0.00355	0	0	0	0.000358	1	1	1	1	0.000401	1	1	1	1	0.00957	0.981	0.444	0.444	0.518	0.00044	0.00147	0.302	difficult	GRCh38_AllHomopolymers_gt6bp_imperfectgt10bp_slop5;GRCh38_AllTandemRepeatsandHomopolymers_slop5;GRCh38_SimpleRepeat_homopolymer_gt11_slop5;GRCh38_SimpleRepeat_homopolymer_gt20_slop5;GRCh38_AllTandemRepeats_gt100bp_slop5;GRCh38_allTandemRepeats;GRCh38_SimpleRepeat_imperfecthomopolgt20_slop5;GRCh38_AllTandemRepeats_201to10000bp_slop5;GRCh38_SimpleRepeat_imperfecthomopolgt10_slop5;GRCh38_lowmappabilityall;GRCh38_nonunique_l100_m2_e1;GRCh38_nonunique_l250_m0_e0;GRCh38_alllowmapandsegdupregions;GRCh38_alldifficultregions	LINC01918-GPR45	ENSG00000226508-ENSG00000135973	intergenic_region	ENSG00000226508-ENSG00000135973	.	MODIFIER	intergenic_region	.	.	.	.	.	.	.	.	.	.	.	.	Open chromatin	.	.
2	105210648	Sniffles2.DEL.4E5CM1	N	<DEL:-125>	DEL	DEL	-125	72	141.198	888	864	24	0.027	novel	0.402	0.402	common	0.27	0.434	0.533	0.329	0.5	0.412	0.279	0.443	0.536	0.342	0.515	0.0484	0.61	2.79e-05	0.052	0.0939	0.0228	0.398	2.23e-05	0.033	0.0433	0.399	0.712	0.65	0.65	0.614	0.299	0.314	0.698	difficult	GRCh38_gclt25orgt65_slop50;GRCh38_AllHomopolymers_gt6bp_imperfectgt10bp_slop5;GRCh38_AllTandemRepeatsandHomopolymers_slop5;GRCh38_AllTandemRepeats_gt100bp_slop5;GRCh38_allTandemRepeats;GRCh38_SimpleRepeat_homopolymer_7to11_slop5;GRCh38_SimpleRepeat_homopolymer_4to6_slop5;GRCh38_AllTandemRepeats_201to10000bp_slop5;GRCh38_alldifficultregions	LINC01918-GPR45	ENSG00000226508-ENSG00000135973	intergenic_region	ENSG00000226508-ENSG00000135973	.	MODIFIER	intergenic_region	.	.	.	.	.	.	.	.	.	.	.	.	.	.	.
2	105279604	Sniffles2.INS.4E59M1	N	<INS:119>	INS	INS	119	75.221	184.988	888	863	25	0.0282	known	0.0726	0.0726	common	0.0104	0.139	0.0179	0.18	0.0556	0.0747	0.0109	0.141	0.0182	0.183	0.0576	1	0.737	0.0444	0.79	0.411	1	1	0.0452	0.792	0.423	0.0726	0.989	0.932	0.932	0.961	0.179	0.178	0.994	confident	GRCh38_SimpleRepeat_homopolymer_4to6_slop5;GRCh38_notinalldifficultregions	TGFBRAP1	ENSG00000135966	transcript	ENST00000258449.2	protein_coding	MODIFIER	intron_variant	TGFBRAP1	ENSG00000135966	transcript	ENST00000258449.2	protein_coding	MODIFIER	intron_variant	.	.	.	.	.	.	.	.
2	105342545	Sniffles2.INS.4E69M1	N	<INS:151>	INS	INS	151	127.534	402.323	888	861	27	0.0304	novel	0.00225	0.00225	rare	0.00415	0.00347	0	0.00305	0	0.00232	0.00429	0.00352	0	0.00312	0	1	1	1	1	1	1	1	1	1	1	0.00225	1	1	1	0.772	8.3e-05	0.000129	0.586	confident	GRCh38_SimpleRepeat_homopolymer_4to6_slop5;GRCh38_notinalldifficultregions	C2orf49	ENSG00000135974	transcript	ENST00000258457.7	protein_coding	MODIFIER	intron_variant	C2orf49	ENSG00000135974	transcript	ENST00000258457.7	protein_coding	MODIFIER	intron_variant	.	.	.	.	.	.	.	.
2	105351329	Sniffles2.INV.4E6BM1	N	<INV:113>	INV	OTHER	113	85.487	293.071	888	861	27	0.0304	novel	0.00113	0.00113	rare	0.00208	0	0	0	0.00292	0.00116	0.00215	0	0	0	0.00305	1	1	1	1	1	1	1	1	1	1	0.000563	0.997	0	0	0.368	4.92e-05	0.000191	0.253	confident	GRCh38_AllHomopolymers_gt6bp_imperfectgt10bp_slop5;GRCh38_AllTandemRepeatsandHomopolymers_slop5;GRCh38_SimpleRepeat_homopolymer_gt11_slop5;GRCh38_SimpleRepeat_homopolymer_7to11_slop5;GRCh38_SimpleRepeat_homopolymer_4to6_slop5;GRCh38_SimpleRepeat_imperfecthomopolgt10_slop5;GRCh38_alldifficultregions;GRCh38_notinalldifficultregions	C2orf49;C2orf49-FHL2	ENSG00000135974;ENSG00000135974-ENSG00000115641	transcript;intergenic_region	ENST00000258457.7;ENSG00000135974-ENSG00000115641	protein_coding;.	MODIFIER;MODIFIER	downstream_gene_variant;intergenic_region	.	.	.	.	.	.	.	.	.	.	.	.	.	.	.
2	105401115	Sniffles2.INS.4E71M1	N	<INS:148>	INS	INS	148	160.988	254.981	888	867	21	0.0236	novel	0.00113	0.00113	rare	0.00415	0	0	0	0	0.00115	0.00426	0	0	0	0	1	1	1	1	1	1	1	1	1	1	0.00169	0.999	1	1	0.834	5.43e-05	7.89e-05	0.632	confident	GRCh38_notinalldifficultregions	FHL2;FHL2	ENSG00000115641;ENSG00000115641	transcript;gene_variant	ENST00000322142.13;ENSG00000115641	protein_coding;.	MODIFIER;MODIFIER	upstream_gene_variant;intragenic_variant	.	.	.	.	.	.	.	.	.	.	.	.	.	.	.
2	105485096	Sniffles2.INS.4E73M1	N	<INS:154>	INS	INS	154	52.515	166.902	888	874	14	0.0158	known	0.126	0.126	common	0.0539	0.236	0.0238	0.296	0.0702	0.128	0.0553	0.236	0.0244	0.298	0.0714	1	0.0347	1	0.348	0.188	1	0.0347	1	0.35	0.194	0.113	0.928	0.759	0.759	0.809	0.264	0.264	0.91	confident	GRCh38_SimpleRepeat_homopolymer_4to6_slop5;GRCh38_notinalldifficultregions	FHL2-ENSG00000287036	ENSG00000115641-ENSG00000287036	intergenic_region	ENSG00000115641-ENSG00000287036	.	MODIFIER	intergenic_region	.	.	.	.	.	.	.	.	.	.	.	.	.	.	.
2	105530805	Sniffles2.INS.4E7FM1	N	<INS:66>	INS	INS	66	30.603	91.828	888	885	3	0.00338	novel	0.556	0.444	common	0.562	0.597	0.533	0.582	0.512	0.557	0.563	0.597	0.533	0.582	0.515	0.15	0.863	0.12	0.266	0.221	0.114	0.863	0.12	0.266	0.222	0.553	0.881	0.89	0.887	0.863	0.599	0.597	0.914	confident	GRCh38_SimpleRepeat_homopolymer_4to6_slop5;GRCh38_notinalldifficultregions	FHL2-ENSG00000287036	ENSG00000115641-ENSG00000287036	intergenic_region	ENSG00000115641-ENSG00000287036	.	MODIFIER	intergenic_region	.	.	.	.	.	.	.	.	.	.	.	.	.	.	.
2	105546702	Sniffles2.INS.4E80M1	N	<INS:471>	INS	INS	471	137.111	91.7	888	870	18	0.0203	novel	0.098	0.098	common	0.0643	0.108	0.0684	0.0884	0.175	0.1	0.0662	0.108	0.0693	0.0895	0.182	1	0.372	0.554	1	1	1	0.372	0.559	1	1	0.0985	0.976	0.94	0.94	0.944	0.0873	0.0868	0.972	confident	GRCh38_SimpleRepeat_homopolymer_4to6_slop5;GRCh38_notinalldifficultregions	FHL2-ENSG00000287036	ENSG00000115641-ENSG00000287036	intergenic_region	ENSG00000115641-ENSG00000287036	.	MODIFIER	intergenic_region	.	.	.	.	.	.	.	.	.	.	.	.	Enhancer;CTCF Binding Site	.	.
2	105600212	Sniffles2.INS.4E8BM1	N	<INS:6047>	INS	INS	6047	10.23	5.423	888	860	28	0.0315	known	0.0276	0.0276	low_frequency	0.0975	0.00694	0	0	0	0.0273	0.0982	0.00704	0	0	0	2.58e-08	0.00348	1	1	1	1.21e-08	0.00353	1	1	1	0.0253	0.965	0.556	0.556	0.738	0.00157	0.00287	0.505	confident	GRCh38_notinalldifficultregions	ENSG00000287308;ENSG00000287036;FHL2-ENSG00000287036	ENSG00000287308;ENSG00000287036;ENSG00000115641-ENSG00000287036	transcript;transcript;intergenic_region	ENST00000662174.1;ENST00000658366.1;ENSG00000115641-ENSG00000287036	pseudogene;pseudogene;.	MODIFIER;MODIFIER;MODIFIER	upstream_gene_variant;downstream_gene_variant;intergenic_region	.	.	.	.	.	.	.	.	.	.	.	.	.	.	.
2	105600213	Sniffles2.BND.4E99M1	N	<BND:4E99M1>	BND	OTHER	.	0	6.513	888	862	26	0.0293	not_compared	0.00788	0.00788	low_frequency	0.029	0	0	0	0	0.00812	0.0303	0	0	0	0	1	1	1	1	1	1	1	1	1	1	0.00676	0.984	0.429	0.429	0.674	0.000267	0.000514	0.514	confident	GRCh38_notinalldifficultregions	SPANXA2-OT1	ENSG00000277215	transcript	ENST00000664367.1	pseudogene	HIGH	transcript_ablation	.	.	.	.	.	.	.	.	.	.	.	.	.	.	.
2	105600226	Sniffles2.BND.4E9AM1	N	<BND:4E9AM1>	BND	OTHER	.	0	463.552	888	861	27	0.0304	not_compared	0.00338	0.00338	rare	0.0104	0.00347	0	0	0	0.0029	0.0087	0.00352	0	0	0	1	1	1	1	1	1	1	1	1	1	0.00394	0.992	0.5	0.5	0.692	0.000116	0.000618	0.267	confident	GRCh38_notinalldifficultregions	SPANXA2-OT1	ENSG00000277215	transcript	ENST00000664367.1	pseudogene	HIGH	transcript_ablation	.	.	.	.	.	.	.	.	.	.	.	.	.	.	.
2	105656196	Sniffles2.DEL.4E95M1	N	<DEL:-95>	DEL	DEL	-95	96.46	213.427	888	873	15	0.0169	novel	0.148	0.148	common	0.189	0.101	0.125	0.0701	0.228	0.149	0.189	0.103	0.123	0.071	0.234	0.53	0.361	1	1	0.829	0.522	0.361	1	1	0.829	0.142	0.911	0.765	0.765	0.812	0.119	0.12	0.929	difficult	GRCh38_AllTandemRepeatsandHomopolymers_slop5;GRCh38_SimpleRepeat_diTR_11to50_slop5;GRCh38_AllTandemRepeats_gt100bp_slop5;GRCh38_allTandemRepeats;GRCh38_SimpleRepeat_homopolymer_4to6_slop5;GRCh38_AllTandemRepeats_201to10000bp_slop5;GRCh38_SimpleRepeat_quadTR_20to50_slop5;GRCh38_lowmappabilityall;GRCh38_nonunique_l100_m2_e1;GRCh38_alllowmapandsegdupregions;GRCh38_alldifficultregions	ENSG00000287308-NCK2	ENSG00000287308-ENSG00000071051	intergenic_region	ENSG00000287308-ENSG00000071051	.	MODIFIER	intergenic_region	.	.	.	.	.	.	.	.	.	.	.	.	.	.	.
2	105661103	Sniffles2.INS.4E90M1	N	<INS:120>	INS	INS	120	167.718	370.966	888	863	25	0.0282	novel	0.00563	0.00563	low_frequency	0.0166	0.00694	0	0	0	0.00579	0.0171	0.00704	0	0	0	1	1	1	1	1	1	1	1	1	1	0.00338	0.989	0.3	0.3	0.623	0.000369	0.000558	0.594	difficult	GRCh38_gclt25orgt65_slop50;GRCh38_AllTandemRepeatsandHomopolymers_slop5;GRCh38_SimpleRepeat_diTR_11to50_slop5;GRCh38_allTandemRepeats;GRCh38_AllTandemRepeats_lt51bp_slop5;GRCh38_alldifficultregions	ENSG00000287308-NCK2	ENSG00000287308-ENSG00000071051	intergenic_region	ENSG00000287308-ENSG00000071051	.	MODIFIER	intergenic_region	.	.	.	.	.	.	.	.	.	.	.	.	.	.	.
2	105731356	Sniffles2.DEL.4EABM1	N	<DEL:-5509>	DEL	DEL	-5509	0.577	0.577	888	861	27	0.0304	known	0.00169	0.00169	rare	0	0.00347	0	0.0061	0	0.00174	0	0.00357	0	0.00629	0	1	1	1	1	1	1	1	1	1	1	0.000563	0.995	0	0	0.242	0.000424	0.00136	0.264	confident	GRCh38_AllHomopolymers_gt6bp_imperfectgt10bp_slop5;GRCh38_AllTandemRepeatsandHomopolymers_slop5;GRCh38_SimpleRepeat_homopolymer_gt11_slop5;GRCh38_SimpleRepeat_diTR_11to50_slop5;GRCh38_allTandemRepeats;GRCh38_SimpleRepeat_homopolymer_7to11_slop5;GRCh38_SimpleRepeat_homopolymer_4to6_slop5;GRCh38_AllTandemRepeats_lt51bp_slop5;GRCh38_SimpleRepeat_imperfecthomopolgt10_slop5;GRCh38_alldifficultregions;GRCh38_notinalldifficultregions	ENSG00000287308-NCK2	ENSG00000287308-ENSG00000071051	intergenic_region	ENSG00000287308-ENSG00000071051	.	MODIFIER	intergenic_region	.	.	.	.	.	.	.	Mean_platelet_volume	2e-11	0.0174153	.	32888494	Enhancer;CTCF Binding Site;CTCF Binding Site;Enhancer	.	.
2	105755942	Sniffles2.INS.4EA8M1	N	<INS:170>	INS	INS	170	308.503	373.374	888	856	32	0.036	novel	0.00507	0.00507	low_frequency	0.0166	0.00347	0	0	0	0.00526	0.0175	0.00352	0	0	0	0.0573	1	1	1	1	0.0603	1	1	1	1	0.00507	0.998	0.875	0.875	0.804	0.000257	0.00029	0.848	confident	GRCh38_SimpleRepeat_homopolymer_4to6_slop5;GRCh38_notinalldifficultregions	NCK2	ENSG00000071051	transcript	ENST00000233154.9	protein_coding	MODIFIER	intron_variant	NCK2	ENSG00000071051	transcript	ENST00000233154.9	protein_coding	MODIFIER	intron_variant	.	.	.	.	.	.	.	.
2	105772058	Sniffles2.DEL.4EACM1	N	<DEL:-2895>	DEL	DEL	-2895	3.266	3.266	888	861	27	0.0304	known	0.00338	0.00338	rare	0	0.00694	0	0.00915	0.00292	0.00348	0	0.00719	0	0.00926	0.00301	1	1	1	1	1	1	1	1	1	1	0.00113	0.991	0	0	0.407	0.0028	0.00366	0.666	confident	GRCh38_AllHomopolymers_gt6bp_imperfectgt10bp_slop5;GRCh38_AllTandemRepeatsandHomopolymers_slop5;GRCh38_SimpleRepeat_homopolymer_gt11_slop5;GRCh38_SimpleRepeat_diTR_11to50_slop5;GRCh38_allTandemRepeats;GRCh38_SimpleRepeat_homopolymer_4to6_slop5;GRCh38_AllTandemRepeats_lt51bp_slop5;GRCh38_SimpleRepeat_imperfecthomopolgt10_slop5;GRCh38_alldifficultregions;GRCh38_notinalldifficultregions	NCK2	ENSG00000071051	transcript	ENST00000233154.9	protein_coding	MODIFIER	intron_variant	NCK2	ENSG00000071051	transcript	ENST00000233154.9	protein_coding	MODIFIER	intron_variant	Height	3e-11	0.0043	.	36224396	.	.	.
2	105793960	Sniffles2.INS.4EAAM1	N	<INS:60>	INS	INS	60	118.514	566.071	888	865	23	0.0259	novel	0.00282	0.00282	rare	0.00622	0.00347	0	0.00305	0	0.00231	0.00636	0.00355	0	0	0	0.00624	1	1	1	1	0.00637	1	1	1	1	0.00225	0.995	0.5	0.5	0.632	0.00035	0.00159	0.245	confident	GRCh38_notinalldifficultregions	NCK2	ENSG00000071051	transcript	ENST00000233154.9	protein_coding	MODIFIER	intron_variant	NCK2	ENSG00000071051	transcript	ENST00000233154.9	protein_coding	MODIFIER	intron_variant	.	.	.	.	.	.	.	.
2	105807768	Sniffles2.INS.4EB6M1	N	<INS:53>	INS	INS	53	97.157	67.04	888	886	2	0.00225	novel	0.715	0.285	common	0.562	0.75	0.816	0.744	0.775	0.716	0.565	0.75	0.816	0.744	0.775	0.193	0.00745	0.00145	0.0232	0.000322	0.19	0.00745	0.00145	0.0232	0.000322	0.769	0.56	0.561	0.395	0.511	0.788	0.749	0.626	difficult	GRCh38_AllTandemRepeatsandHomopolymers_slop5;GRCh38_AllTandemRepeats_gt100bp_slop5;GRCh38_allTandemRepeats;GRCh38_AllTandemRepeats_201to10000bp_slop5;GRCh38_alldifficultregions	NCK2	ENSG00000071051	transcript	ENST00000233154.9	protein_coding	MODIFIER	intron_variant	NCK2	ENSG00000071051	transcript	ENST00000233154.9	protein_coding	MODIFIER	intron_variant	.	.	.	.	.	.	.	.
2	105822291	Sniffles2.DEL.4EBDM1	N	<DEL:-1983>	DEL	DEL	-1983	0.389	0.389	888	859	29	0.0327	known	0.00676	0.00676	low_frequency	0.0249	0	0	0	0	0.00698	0.0256	0	0	0	0	0.131	1	1	1	1	0.135	1	1	1	1	0.00619	0.992	0.636	0.636	0.7	0.000504	0.000921	0.532	confident	GRCh38_AllHomopolymers_gt6bp_imperfectgt10bp_slop5;GRCh38_AllTandemRepeatsandHomopolymers_slop5;GRCh38_SimpleRepeat_diTR_11to50_slop5;GRCh38_allTandemRepeats;GRCh38_SimpleRepeat_homopolymer_4to6_slop5;GRCh38_AllTandemRepeats_lt51bp_slop5;GRCh38_SimpleRepeat_imperfecthomopolgt10_slop5;GRCh38_alldifficultregions;GRCh38_notinalldifficultregions	NCK2	ENSG00000071051	transcript	ENST00000233154.9	protein_coding	MODIFIER	intron_variant	NCK2	ENSG00000071051	transcript	ENST00000233154.9	protein_coding	MODIFIER	intron_variant	.	.	.	.	.	Enhancer	.	.
2	105835409	Sniffles2.INS.4EB7M1	N	<INS:85>	INS	INS	85	124.888	341.548	888	887	1	0.00113	novel	0.63	0.37	common	0.718	0.608	0.699	0.543	0.538	0.63	0.721	0.608	0.699	0.543	0.538	0.426	0.3	0.277	0.0279	0.538	0.52	0.3	0.277	0.0279	0.538	0.627	0.791	0.804	0.763	0.795	0.542	0.554	0.842	difficult	GRCh38_AllTandemRepeats_51to200bp_slop5;GRCh38_AllTandemRepeatsandHomopolymers_slop5;GRCh38_SimpleRepeat_diTR_11to50_slop5;GRCh38_allTandemRepeats;GRCh38_alldifficultregions	NCK2	ENSG00000071051	transcript	ENST00000233154.9	protein_coding	MODIFIER	intron_variant	NCK2	ENSG00000071051	transcript	ENST00000233154.9	protein_coding	MODIFIER	intron_variant	.	.	.	.	.	.	.	.
2	105841072	Sniffles2.INS.4EB9M1	N	<INS:148>	INS	INS	148	94.921	369.461	888	863	25	0.0282	known	0.00676	0.00676	low_frequency	0.0249	0	0	0	0	0.00579	0.0213	0	0	0	0	0.131	1	1	1	1	1	1	1	1	1	0.00282	0.986	0.182	0.182	0.44	9.63e-05	0.000378	0.233	confident	GRCh38_notinalldifficultregions	NCK2	ENSG00000071051	transcript	ENST00000233154.9	protein_coding	MODIFIER	intron_variant	NCK2	ENSG00000071051	transcript	ENST00000233154.9	protein_coding	MODIFIER	intron_variant	.	.	.	.	.	.	.	.
2	105903076	Sniffles2.INS.4EC8M1	N	<INS:57>	INS	INS	57	102.238	360.425	888	860	28	0.0315	known	0.00394	0.00394	rare	0.0124	0.00347	0	0	0	0.00407	0.0128	0.00355	0	0	0	1	1	1	1	1	1	1	1	1	1	0.0045	0.994	0.714	0.714	0.73	0.000286	0.000441	0.477	confident	GRCh38_SimpleRepeat_homopolymer_4to6_slop5;GRCh38_notinalldifficultregions	ENSG00000234162	ENSG00000234162	transcript	ENST00000652190.1	pseudogene	MODIFIER	intron_variant	.	.	.	.	.	.	.	.	.	.	.	.	.	.	.
2	105935849	Sniffles2.DEL.4ECFM1	N	<DEL:-60>	DEL	DEL	-60	163.505	238.637	888	867	21	0.0236	novel	0.00338	0.00338	rare	0.0104	0	0	0.00305	0	0.00346	0.0106	0	0	0.00311	0	1	1	1	1	1	1	1	1	1	1	0.00169	0.99	0	0	0.631	0.0022	0.00279	0.649	difficult	GRCh38_AllTandemRepeatsandHomopolymers_slop5;GRCh38_SimpleRepeat_diTR_11to50_slop5;GRCh38_AllTandemRepeats_gt100bp_slop5;GRCh38_allTandemRepeats;GRCh38_SimpleRepeat_homopolymer_4to6_slop5;GRCh38_AllTandemRepeats_201to10000bp_slop5;GRCh38_alldifficultregions	ENSG00000234162	ENSG00000234162	transcript	ENST00000652190.1	pseudogene	MODIFIER	intron_variant	.	.	.	.	.	.	.	.	.	.	.	.	Enhancer	.	.
2	105936803	Sniffles2.INS.4ECAM1	N	<INS:101>	INS	INS	101	44.955	124.058	888	867	21	0.0236	novel	0.137	0.137	common	0.0892	0.274	0.107	0.174	0.0848	0.14	0.0919	0.28	0.105	0.177	0.0884	0.103	0.208	0.697	1	1	0.112	0.215	1	1	1	0.137	0.972	0.941	0.941	0.938	0.201	0.198	0.948	difficult	GRCh38_AllTandemRepeatsandHomopolymers_slop5;GRCh38_AllTandemRepeats_gt100bp_slop5;GRCh38_allTandemRepeats;GRCh38_SimpleRepeat_homopolymer_4to6_slop5;GRCh38_AllTandemRepeats_201to10000bp_slop5;GRCh38_alldifficultregions	ENSG00000234162	ENSG00000234162	transcript	ENST00000652190.1	pseudogene	MODIFIER	intron_variant	.	.	.	.	.	.	.	.	.	.	.	.	Enhancer	.	.
2	105948053	Sniffles2.INS.4ECBM1	N	<INS:53>	INS	INS	53	121.307	491.771	888	866	22	0.0248	novel	0.00169	0.00169	rare	0	0.00694	0	0	0.00292	0.00173	0	0.00699	0	0	0.00307	1	1	1	1	1	1	1	1	1	1	0	0.997	0	0	0.232	4.2e-05	0.000258	0.17	difficult	GRCh38_AllTandemRepeatsandHomopolymers_slop5;GRCh38_AllTandemRepeats_gt100bp_slop5;GRCh38_allTandemRepeats;GRCh38_AllTandemRepeats_201to10000bp_slop5;GRCh38_alldifficultregions	ENSG00000234162	ENSG00000234162	transcript	ENST00000652190.1	pseudogene	MODIFIER	intron_variant	.	.	.	.	.	.	.	.	.	.	.	.	.	.	.
2	105969155	Sniffles2.INS.4ECEM1	N	<INS:324>	INS	INS	324	78.472	48.297	888	869	19	0.0214	known	0.254	0.254	common	0.239	0.316	0.196	0.29	0.246	0.26	0.245	0.323	0.199	0.293	0.254	0.477	0.563	0.222	0.704	0.535	0.483	0.7	0.227	0.705	0.545	0.251	0.905	0.849	0.849	0.826	0.253	0.257	0.901	confident	GRCh38_SimpleRepeat_homopolymer_4to6_slop5;GRCh38_notinalldifficultregions	ENSG00000234162-ECRG4	ENSG00000234162-ENSG00000119147	intergenic_region	ENSG00000234162-ENSG00000119147	.	MODIFIER	intergenic_region	.	.	.	.	.	.	.	.	.	.	.	.	.	.	.
2	106014411	Sniffles2.INS.4EDCM1	N	<INS:73>	INS	INS	73	51.45	61.539	888	877	11	0.0124	novel	0.395	0.395	common	0.261	0.351	0.64	0.247	0.52	0.397	0.261	0.351	0.644	0.248	0.53	0.868	0.463	0.066	0.0563	0.878	1	0.463	0.0438	0.0374	1	0.397	0.909	0.891	0.891	0.884	0.255	0.259	0.917	difficult	GRCh38_AllTandemRepeats_51to200bp_slop5;GRCh38_AllTandemRepeatsandHomopolymers_slop5;GRCh38_SimpleRepeat_diTR_11to50_slop5;GRCh38_allTandemRepeats;GRCh38_alldifficultregions	ENSG00000234162-ECRG4	ENSG00000234162-ENSG00000119147	intergenic_region	ENSG00000234162-ENSG00000119147	.	MODIFIER	intergenic_region	.	.	.	.	.	.	.	.	.	.	.	.	.	.	.
2	106044081	Sniffles2.INS.4EDEM1	N	<INS:218>	INS	INS	218	131.478	324.268	888	868	20	0.0225	known	0.0118	0.0118	low_frequency	0.0394	0	0	0.0061	0	0.0121	0.0408	0	0	0.00617	0	0.0435	1	1	1	1	0.0463	1	1	1	1	0.00901	0.988	0.579	0.579	0.75	0.00282	0.00406	0.471	confident	GRCh38_SimpleRepeat_homopolymer_4to6_slop5;GRCh38_notinalldifficultregions	ENSG00000234162-ECRG4	ENSG00000234162-ENSG00000119147	intergenic_region	ENSG00000234162-ENSG00000119147	.	MODIFIER	intergenic_region	.	.	.	.	.	.	.	.	.	.	.	.	CTCF Binding Site	.	.
2	106050140	Sniffles2.INS.4EDDM1	N	<INS:61>	INS	INS	61	127.805	293.486	888	867	21	0.0236	novel	0.0811	0.0811	common	0.0996	0.0799	0.0327	0.14	0.0468	0.083	0.102	0.0816	0.0335	0.143	0.0485	0.268	0.045	0.156	0.322	0.308	0.274	0.0475	0.159	0.326	0.317	0.0721	0.967	0.831	0.831	0.875	0.144	0.146	0.934	difficult	GRCh38_gclt25orgt65_slop50;GRCh38_AllTandemRepeats_51to200bp_slop5;GRCh38_AllTandemRepeatsandHomopolymers_slop5;GRCh38_SimpleRepeat_diTR_11to50_slop5;GRCh38_allTandemRepeats;GRCh38_alldifficultregions	ENSG00000234162-ECRG4	ENSG00000234162-ENSG00000119147	intergenic_region	ENSG00000234162-ENSG00000119147	.	MODIFIER	intergenic_region	.	.	.	.	.	.	.	.	.	.	.	.	.	.	.
2	106067325	Sniffles2.INS.4EE0M1	N	<INS:52>	INS	INS	52	103.214	429.956	888	852	36	0.0405	novel	0.00113	0.00113	rare	0.00415	0	0	0	0	0.00117	0.00433	0	0	0	0	1	1	1	1	1	1	1	1	1	1	0.00113	1	1	1	0.88	1.54e-05	6.67e-05	0.195	difficult	GRCh38_AllTandemRepeatsandHomopolymers_slop5;GRCh38_SimpleRepeat_triTR_15to50_slop5;GRCh38_allTandemRepeats;GRCh38_SimpleRepeat_homopolymer_4to6_slop5;GRCh38_AllTandemRepeats_lt51bp_slop5;GRCh38_alldifficultregions	ECRG4	ENSG00000119147	transcript	ENST00000238044.8	protein_coding	MODIFIER	intron_variant	ECRG4	ENSG00000119147	transcript	ENST00000238044.8	protein_coding	MODIFIER	intron_variant	.	.	.	.	.	.	.	.
2	106069188	Sniffles2.INS.4EDFM1	N	<INS:56>	INS	INS	56	32.366	210.976	888	859	29	0.0327	novel	0.0405	0.0405	low_frequency	0.0871	0.059	0.00595	0.0061	0.0263	0.0408	0.0884	0.0571	0.00602	0.00629	0.0278	0.696	1	1	1	1	0.693	1	1	1	1	0.0298	0.934	0.443	0.443	0.566	0.00704	0.0105	0.565	difficult	GRCh38_AllTandemRepeatsandHomopolymers_slop5;GRCh38_AllTandemRepeats_gt100bp_slop5;GRCh38_allTandemRepeats;GRCh38_AllTandemRepeats_201to10000bp_slop5;GRCh38_alldifficultregions	ECRG4	ENSG00000119147	transcript	ENST00000238044.8	protein_coding	MODIFIER	intron_variant	ECRG4	ENSG00000119147	transcript	ENST00000238044.8	protein_coding	MODIFIER	intron_variant	.	.	.	.	.	.	.	.
2	106078622	Sniffles2.DEL.4EE9M1	N	<DEL:-817>	DEL	DEL	-817	126.603	37.319	888	879	9	0.0101	known	0.46	0.46	common	0.44	0.344	0.485	0.421	0.596	0.463	0.442	0.345	0.485	0.429	0.604	0.0667	0.463	0.536	0.873	0.341	0.0667	0.459	0.536	0.747	0.42	0.463	0.829	0.826	0.826	0.828	0.414	0.411	0.889	confident	GRCh38_SimpleRepeat_homopolymer_4to6_slop5;GRCh38_notinalldifficultregions	ECRG4;ECRG4-UXS1	ENSG00000119147;ENSG00000119147-ENSG00000115652	transcript;intergenic_region	ENST00000238044.8;ENSG00000119147-ENSG00000115652	protein_coding;.	MODIFIER;MODIFIER	downstream_gene_variant;intergenic_region	.	.	.	.	.	.	.	.	.	.	.	.	Enhancer	.	.
2	106235796	Sniffles2.DEL.4F0AM1	N	<DEL:-11219>	DEL	DEL	-11219	0	0	888	861	27	0.0304	known	0.00113	0.00113	rare	0	0	0.00595	0	0	0.00116	0	0	0.00602	0	0	1	1	1	1	1	1	1	1	1	1	0.000563	0.997	0	0	0.357	2.05e-06	5.36e-05	0.0834	difficult	GRCh38_AllHomopolymers_gt6bp_imperfectgt10bp_slop5;GRCh38_AllTandemRepeats_51to200bp_slop5;GRCh38_AllTandemRepeatsandHomopolymers_slop5;GRCh38_SimpleRepeat_homopolymer_gt11_slop5;GRCh38_SimpleRepeat_diTR_11to50_slop5;GRCh38_allTandemRepeats;GRCh38_SimpleRepeat_homopolymer_7to11_slop5;GRCh38_SimpleRepeat_homopolymer_4to6_slop5;GRCh38_AllTandemRepeats_lt51bp_slop5;GRCh38_SimpleRepeat_imperfecthomopolgt20_slop5;GRCh38_SimpleRepeat_quadTR_20to50_slop5;GRCh38_SimpleRepeat_imperfecthomopolgt10_slop5;GRCh38_lowmappabilityall;GRCh38_nonunique_l100_m2_e1;GRCh38_nonunique_l250_m0_e0;GRCh38_allOtherDifficultregions;GRCh38_gnomAD_InbreedingCoeff_slop1bp_merge1000bp;GRCh38_segdups_gt10kb;GRCh38_segdups;GRCh38_alllowmapandsegdupregions;GRCh38_alldifficultregions	RPL22P10;ENSG00000273595-RPL22P10	ENSG00000213295;ENSG00000273595-ENSG00000213295	transcript;intergenic_region	ENST00000444291.1;ENSG00000273595-ENSG00000213295	processed_pseudogene;.	MODIFIER;MODIFIER	upstream_gene_variant;intergenic_region	.	.	.	.	.	.	.	.	.	.	.	.	Open chromatin;Open chromatin	.	.
2	106240332	Sniffles2.INS.4F03M1	N	<INS:70>	INS	INS	70	81.64	277.463	888	862	26	0.0293	novel	0.00113	0.00113	rare	0	0	0.00595	0	0	0.00116	0	0	0.0061	0	0	1	1	1	1	1	1	1	1	1	1	0.000563	0.997	0	0	0.47	2.77e-05	0.000335	0.0913	difficult	GRCh38_lowmappabilityall;GRCh38_nonunique_l100_m2_e1;GRCh38_allOtherDifficultregions;GRCh38_gnomAD_InbreedingCoeff_slop1bp_merge1000bp;GRCh38_segdups_gt10kb;GRCh38_segdups;GRCh38_alllowmapandsegdupregions;GRCh38_alldifficultregions	ENSG00000273595-RPL22P10	ENSG00000273595-ENSG00000213295	intergenic_region	ENSG00000273595-ENSG00000213295	.	MODIFIER	intergenic_region	.	.	.	.	.	.	.	.	.	.	.	.	.	.	.
2	106247885	Sniffles2.INS.4F05M1	N	<INS:56>	INS	INS	56	123.179	554.132	888	862	26	0.0293	novel	0.00113	0.00113	rare	0.00208	0	0	0.00305	0	0.00116	0.00215	0	0	0.00312	0	1	1	1	1	1	1	1	1	1	1	0.000563	0.997	0	0	0.318	2.77e-05	0.000194	0.142	difficult	GRCh38_lowmappabilityall;GRCh38_nonunique_l100_m2_e1;GRCh38_segdups_gt10kb;GRCh38_segdups;GRCh38_alllowmapandsegdupregions;GRCh38_alldifficultregions	RPL22P10;RPL22P10-SRSF3P4	ENSG00000213295;ENSG00000213295-ENSG00000224061	transcript;intergenic_region	ENST00000444291.1;ENSG00000213295-ENSG00000224061	processed_pseudogene;.	MODIFIER;MODIFIER	downstream_gene_variant;intergenic_region	.	.	.	.	.	.	.	.	.	.	.	.	.	.	.
2	106251356	Sniffles2.DEL.4F0CM1	N	<DEL:-1037>	DEL	DEL	-1037	212.666	264.559	888	862	26	0.0293	known	0.00338	0.00338	rare	0.00208	0.00694	0.00893	0	0	0.00348	0.00218	0.00714	0.00915	0	0	1	1	0.00895	1	1	1	1	0.00917	1	1	0.00169	0.993	0.2	0.2	0.367	8.4e-05	0.00104	0.106	difficult	GRCh38_AllHomopolymers_gt6bp_imperfectgt10bp_slop5;GRCh38_AllTandemRepeatsandHomopolymers_slop5;GRCh38_SimpleRepeat_homopolymer_gt11_slop5;GRCh38_SimpleRepeat_homopolymer_gt20_slop5;GRCh38_allTandemRepeats;GRCh38_SimpleRepeat_homopolymer_7to11_slop5;GRCh38_SimpleRepeat_homopolymer_4to6_slop5;GRCh38_AllTandemRepeats_lt51bp_slop5;GRCh38_SimpleRepeat_imperfecthomopolgt20_slop5;GRCh38_SimpleRepeat_quadTR_20to50_slop5;GRCh38_SimpleRepeat_imperfecthomopolgt10_slop5;GRCh38_lowmappabilityall;GRCh38_nonunique_l100_m2_e1;GRCh38_segdups_gt10kb;GRCh38_segdups;GRCh38_alllowmapandsegdupregions;GRCh38_alldifficultregions	RPL22P10;SRSF3P4;RPL22P10-SRSF3P4	ENSG00000213295;ENSG00000224061;ENSG00000213295-ENSG00000224061	transcript;transcript;intergenic_region	ENST00000444291.1;ENST00000436597.1;ENSG00000213295-ENSG00000224061	processed_pseudogene;processed_pseudogene;.	MODIFIER;MODIFIER;MODIFIER	downstream_gene_variant;downstream_gene_variant;intergenic_region	.	.	.	.	.	.	.	.	.	.	.	.	.	.	.
2	106263109	Sniffles2.DEL.4F0EM1	N	<DEL:-6351>	DEL	DEL	-6351	45.72	3.843	888	875	13	0.0146	known	0.363	0.363	common	0.378	0.382	0.44	0.29	0.319	0.367	0.382	0.384	0.44	0.293	0.327	0.218	0.00153	0.0031	1	0.113	0.272	0.00138	0.0031	1	0.156	0.354	0.898	0.857	0.857	0.912	0.342	0.347	0.958	confident	GRCh38_gclt25orgt65_slop50;GRCh38_AllHomopolymers_gt6bp_imperfectgt10bp_slop5;GRCh38_AllTandemRepeatsandHomopolymers_slop5;GRCh38_SimpleRepeat_homopolymer_gt11_slop5;GRCh38_SimpleRepeat_homopolymer_gt20_slop5;GRCh38_SimpleRepeat_diTR_11to50_slop5;GRCh38_allTandemRepeats;GRCh38_SimpleRepeat_homopolymer_7to11_slop5;GRCh38_SimpleRepeat_homopolymer_4to6_slop5;GRCh38_AllTandemRepeats_lt51bp_slop5;GRCh38_SimpleRepeat_imperfecthomopolgt20_slop5;GRCh38_SimpleRepeat_imperfecthomopolgt10_slop5;GRCh38_lowmappabilityall;GRCh38_nonunique_l100_m2_e1;GRCh38_segdups;GRCh38_alllowmapandsegdupregions;GRCh38_alldifficultregions;GRCh38_notinalldifficultregions	SRSF3P4-RPS21P2	ENSG00000224061-ENSG00000230353	intergenic_region	ENSG00000224061-ENSG00000230353	.	MODIFIER	intergenic_region	.	.	.	.	.	.	.	.	.	.	.	.	TF binding	.	.
2	106274049	Sniffles2.DEL.4F0FM1	N	<DEL:-90>	DEL	DEL	-90	34.61	163.341	888	886	2	0.00225	novel	0.894	0.106	common	0.718	0.958	0.97	0.97	0.942	0.894	0.719	0.958	0.97	0.97	0.941	0.264	0.212	0.129	1	0.0988	0.203	0.212	0.129	1	0.0998	0.896	0.976	0.98	0.925	0.934	0.963	0.961	0.87	difficult	GRCh38_allOtherDifficultregions;GRCh38_gnomAD_InbreedingCoeff_slop1bp_merge1000bp;GRCh38_alldifficultregions	SRSF3P4-RPS21P2	ENSG00000224061-ENSG00000230353	intergenic_region	ENSG00000224061-ENSG00000230353	.	MODIFIER	intergenic_region	.	.	.	.	.	.	.	.	.	.	.	.	.	.	.
2	106285069	Sniffles2.INS.4F08M1	N	<INS:192>	INS	INS	192	142.59	393.177	888	865	23	0.0259	novel	0.00169	0.00169	rare	0.00415	0	0.00298	0	0	0.00116	0.00431	0	0	0	0	1	1	1	1	1	1	1	1	1	1	0.00113	0.999	0.667	0.667	0.714	7.58e-05	0.000119	0.498	difficult	GRCh38_segdups_gt10kb;GRCh38_segdups;GRCh38_alllowmapandsegdupregions;GRCh38_alldifficultregions	RPS21P2;SRSF3P4-RPS21P2	ENSG00000230353;ENSG00000224061-ENSG00000230353	transcript;intergenic_region	ENST00000481111.1;ENSG00000224061-ENSG00000230353	processed_pseudogene;.	MODIFIER;MODIFIER	downstream_gene_variant;intergenic_region	.	.	.	.	.	.	.	.	.	.	.	.	Enhancer	.	.
2	106285998	Sniffles2.INS.4F07M1	N	<INS:316>	INS	INS	316	167.76	266.451	888	866	22	0.0248	known	0.0124	0.0124	low_frequency	0.0436	0	0	0.00305	0	0.0121	0.0427	0	0	0.00311	0	1	1	1	1	1	1	1	1	1	1	0.0101	0.984	0.591	0.591	0.812	0.000403	0.00105	0.398	difficult	GRCh38_gclt25orgt65_slop50;GRCh38_segdups_gt10kb;GRCh38_segdups;GRCh38_alllowmapandsegdupregions;GRCh38_alldifficultregions	RPS21P2;SRSF3P4-RPS21P2	ENSG00000230353;ENSG00000224061-ENSG00000230353	transcript;intergenic_region	ENST00000481111.1;ENSG00000224061-ENSG00000230353	processed_pseudogene;.	MODIFIER;MODIFIER	downstream_gene_variant;intergenic_region	.	.	.	.	.	.	.	.	.	.	.	.	.	.	.
2	106314073	Sniffles2.DEL.4F1EM1	N	<DEL:-102>	DEL	DEL	-102	49.97	175.658	888	882	6	0.00676	known	0.512	0.488	common	0.405	0.622	0.438	0.573	0.588	0.516	0.408	0.626	0.44	0.577	0.591	0.0158	0.478	0.0126	0.0379	0.43	0.0109	0.371	0.0119	0.0359	0.342	0.5	0.823	0.806	0.817	0.84	0.556	0.565	0.915	difficult	GRCh38_gclt25orgt65_slop50;GRCh38_AllTandemRepeats_51to200bp_slop5;GRCh38_AllTandemRepeatsandHomopolymers_slop5;GRCh38_SimpleRepeat_diTR_11to50_slop5;GRCh38_AllTandemRepeats_gt100bp_slop5;GRCh38_allTandemRepeats;GRCh38_SimpleRepeat_homopolymer_4to6_slop5;GRCh38_SimpleRepeat_diTR_51to200_slop5;GRCh38_allOtherDifficultregions;GRCh38_gnomAD_InbreedingCoeff_slop1bp_merge1000bp;GRCh38_alldifficultregions	RPL27AP4-ILRUNP1	ENSG00000233939-ENSG00000227513	intergenic_region	ENSG00000233939-ENSG00000227513	.	MODIFIER	intergenic_region	.	.	.	.	.	.	.	.	.	.	.	.	.	.	.
2	106322006	Sniffles2.DEL.4F1FM1	N	<DEL:-51>	DEL	DEL	-51	107.944	265.896	888	864	24	0.027	novel	0.0186	0.0186	low_frequency	0.0353	0.0278	0.00595	0.00915	0.00877	0.0191	0.037	0.028	0.00606	0.00932	0.00909	0.253	0.095	1	1	1	0.264	0.0957	1	1	1	0.018	0.994	0.903	0.903	0.933	0.0143	0.0143	0.995	confident	GRCh38_AllTandemRepeatsandHomopolymers_slop5;GRCh38_allTandemRepeats;GRCh38_SimpleRepeat_homopolymer_4to6_slop5;GRCh38_AllTandemRepeats_lt51bp_slop5;GRCh38_SimpleRepeat_quadTR_20to50_slop5;GRCh38_alldifficultregions;GRCh38_notinalldifficultregions	RPL27AP4-ILRUNP1	ENSG00000233939-ENSG00000227513	intergenic_region	ENSG00000233939-ENSG00000227513	.	MODIFIER	intergenic_region	.	.	.	.	.	.	.	.	.	.	.	.	.	.	.
2	106333696	Sniffles2.INS.4F17M1	N	<INS:66>	INS	INS	66	71.953	265.794	888	866	22	0.0248	novel	0.0422	0.0422	low_frequency	0.00208	0	0.0417	0	0.175	0.0433	0.00217	0	0.0417	0	0.179	1	1	0.0246	1	0.424	1	1	0.0246	1	0.427	0.0383	0.948	0.606	0.606	0.693	0.00172	0.00378	0.394	difficult	GRCh38_AllTandemRepeats_51to200bp_slop5;GRCh38_AllTandemRepeatsandHomopolymers_slop5;GRCh38_AllTandemRepeats_gt100bp_slop5;GRCh38_allTandemRepeats;GRCh38_alldifficultregions	RPL27AP4-ILRUNP1	ENSG00000233939-ENSG00000227513	intergenic_region	ENSG00000233939-ENSG00000227513	.	MODIFIER	intergenic_region	.	.	.	.	.	.	.	.	.	.	.	.	.	.	.
2	106343247	Sniffles2.INS.4F18M1	N	<INS:116>	INS	INS	116	98.391	334.754	888	867	21	0.0236	known	0.013	0.013	low_frequency	0.0456	0.00347	0	0	0	0.0133	0.047	0.0035	0	0	0	0.0767	1	1	1	1	0.0809	1	1	1	1	0.013	0.989	0.762	0.762	0.783	0.00101	0.00133	0.719	confident	GRCh38_notinalldifficultregions	ILRUNP1;RPL27AP4-ILRUNP1	ENSG00000227513;ENSG00000233939-ENSG00000227513	transcript;intergenic_region	ENST00000453101.1;ENSG00000233939-ENSG00000227513	processed_pseudogene;.	MODIFIER;MODIFIER	upstream_gene_variant;intergenic_region	.	.	.	.	.	.	.	.	.	.	.	.	.	.	.
2	106360570	Sniffles2.INS.4F1BM1	N	<INS:123>	INS	INS	123	82.588	215.106	888	866	22	0.0248	novel	0.054	0.054	common	0.189	0.0104	0	0.0061	0	0.0554	0.193	0.0108	0	0.0061	0	0.674	1	1	1	1	0.536	1	1	1	1	0.0462	0.961	0.73	0.73	0.809	0.00566	0.0072	0.714	difficult	GRCh38_gclt25orgt65_slop50;GRCh38_AllHomopolymers_gt6bp_imperfectgt10bp_slop5;GRCh38_AllTandemRepeatsandHomopolymers_slop5;GRCh38_SimpleRepeat_homopolymer_4to6_slop5;GRCh38_SimpleRepeat_imperfecthomopolgt20_slop5;GRCh38_SimpleRepeat_imperfecthomopolgt10_slop5;GRCh38_allOtherDifficultregions;GRCh38_gnomAD_InbreedingCoeff_slop1bp_merge1000bp;GRCh38_alldifficultregions	ILRUNP1-ENSG00000229682	ENSG00000227513-ENSG00000229682	intergenic_region	ENSG00000227513-ENSG00000229682	.	MODIFIER	intergenic_region	.	.	.	.	.	.	.	.	.	.	.	.	.	.	.
2	106403076	Sniffles2.DEL.4F2EM1	N	<DEL:-2165>	DEL	DEL	-2165	29.263	120.089	888	856	32	0.036	novel	0.00113	0.00113	rare	0	0	0.00595	0	0	0.00117	0	0	0.0061	0	0	1	1	1	1	1	1	1	1	1	1	0	0.998	0	0	0.0815	5.22e-05	6.75e-05	0.53	difficult	GRCh38_refseq_cds;GRCh38_AllHomopolymers_gt6bp_imperfectgt10bp_slop5;GRCh38_AllTandemRepeatsandHomopolymers_slop5;GRCh38_allTandemRepeats;GRCh38_SimpleRepeat_homopolymer_7to11_slop5;GRCh38_SimpleRepeat_homopolymer_4to6_slop5;GRCh38_AllTandemRepeats_lt51bp_slop5;GRCh38_SimpleRepeat_imperfecthomopolgt20_slop5;GRCh38_SimpleRepeat_imperfecthomopolgt10_slop5;GRCh38_lowmappabilityall;GRCh38_nonunique_l100_m2_e1;GRCh38_nonunique_l250_m0_e0;GRCh38_allOtherDifficultregions;GRCh38_gnomAD_InbreedingCoeff_slop1bp_merge1000bp;GRCh38_segdups_gt10kb;GRCh38_segdups;GRCh38_alllowmapandsegdupregions;GRCh38_alldifficultregions	RGPD3	ENSG00000153165	transcript	ENST00000304514.11	protein_coding	MODIFIER	intron_variant	RGPD3	ENSG00000153165	transcript	ENST00000304514.11	protein_coding	MODIFIER	intron_variant	.	.	.	.	.	Open chromatin	.	.
2	106405268	Sniffles2.DEL.4F2FM1	N	<DEL:-5143>	DEL	DEL	-5143	9.192	9.192	888	856	32	0.036	known	0.00113	0.00113	rare	0	0	0.00595	0	0	0.00117	0	0	0.00606	0	0	1	1	1	1	1	1	1	1	1	1	0	0.998	0	0	0.0942	3.18e-05	3.69e-05	0.48	difficult	GRCh38_gclt25orgt65_slop50;GRCh38_AllHomopolymers_gt6bp_imperfectgt10bp_slop5;GRCh38_AllTandemRepeatsandHomopolymers_slop5;GRCh38_SimpleRepeat_homopolymer_gt11_slop5;GRCh38_SimpleRepeat_homopolymer_7to11_slop5;GRCh38_SimpleRepeat_homopolymer_4to6_slop5;GRCh38_SimpleRepeat_imperfecthomopolgt10_slop5;GRCh38_lowmappabilityall;GRCh38_nonunique_l100_m2_e1;GRCh38_nonunique_l250_m0_e0;GRCh38_allOtherDifficultregions;GRCh38_gnomAD_InbreedingCoeff_slop1bp_merge1000bp;GRCh38_segdups_gt10kb;GRCh38_segdups;GRCh38_alllowmapandsegdupregions;GRCh38_alldifficultregions	RGPD3	ENSG00000153165	transcript	ENST00000304514.11	protein_coding	MODIFIER	intron_variant	RGPD3	ENSG00000153165	transcript	ENST00000304514.11	protein_coding	MODIFIER	intron_variant	.	.	.	.	.	Open chromatin	.	.
2	106466986	Sniffles2.DEL.4F32M1	N	<DEL:-68>	DEL	DEL	-68	102.541	300.253	888	876	12	0.0135	novel	0.0805	0.0805	common	0.0892	0.066	0.0893	0.0671	0.0848	0.0805	0.0865	0.0674	0.0898	0.0683	0.0853	0.703	1	0.622	1	0.612	1	1	0.623	1	0.612	0.0456	0.839	0.264	0.264	0.445	0.0681	0.0904	0.606	difficult	GRCh38_gclt25orgt65_slop50;GRCh38_AllTandemRepeatsandHomopolymers_slop5;GRCh38_SimpleRepeat_triTR_15to50_slop5;GRCh38_AllTandemRepeats_gt100bp_slop5;GRCh38_allTandemRepeats;GRCh38_AllTandemRepeats_201to10000bp_slop5;GRCh38_lowmappabilityall;GRCh38_nonunique_l100_m2_e1;GRCh38_segdups_gt10kb;GRCh38_segdups;GRCh38_alllowmapandsegdupregions;GRCh38_alldifficultregions	ENSG00000237666;RGPD3	ENSG00000237666;ENSG00000153165	transcript;transcript	ENST00000437031.1;ENST00000304514.11	unprocessed_pseudogene;protein_coding	MODIFIER;MODIFIER	downstream_gene_variant;intron_variant	RGPD3	ENSG00000153165	transcript	ENST00000304514.11	protein_coding	MODIFIER	intron_variant	.	.	.	.	.	.	.	.
2	106467701	Sniffles2.DEL.4F33M1	N	<DEL:-84>	DEL	DEL	-84	73.915	215.071	888	872	16	0.018	novel	0.0113	0.0113	low_frequency	0.0249	0.00694	0.00893	0.00305	0.00585	0.0115	0.0254	0.00709	0.00909	0.00309	0.00595	0.131	1	1	1	1	0.134	1	1	1	1	0.00394	0.975	0.105	0.105	0.415	0.00293	0.00661	0.407	difficult	GRCh38_gclt25orgt65_slop50;GRCh38_AllTandemRepeatsandHomopolymers_slop5;GRCh38_AllTandemRepeats_gt100bp_slop5;GRCh38_allTandemRepeats;GRCh38_AllTandemRepeats_201to10000bp_slop5;GRCh38_lowmappabilityall;GRCh38_nonunique_l100_m2_e1;GRCh38_segdups_gt10kb;GRCh38_segdups;GRCh38_alllowmapandsegdupregions;GRCh38_alldifficultregions	ENSG00000237666;RGPD3	ENSG00000237666;ENSG00000153165	transcript;transcript	ENST00000437031.1;ENST00000304514.11	unprocessed_pseudogene;protein_coding	MODIFIER;MODIFIER	downstream_gene_variant;intron_variant	RGPD3	ENSG00000153165	transcript	ENST00000304514.11	protein_coding	MODIFIER	intron_variant	.	.	.	.	.	.	.	.
2	106467866	Sniffles2.INS.4F2CM1	N	<INS:91>	INS	INS	91	149.887	210.117	888	873	15	0.0169	novel	0.00394	0.00394	rare	0.0104	0.00347	0	0.00305	0	0.00401	0.0105	0.00352	0	0.00309	0	0.0207	1	1	1	1	0.0209	1	1	1	1	0.00113	0.991	0	0	0.429	0.00179	0.00326	0.587	difficult	GRCh38_gclt25orgt65_slop50;GRCh38_AllTandemRepeatsandHomopolymers_slop5;GRCh38_AllTandemRepeats_gt100bp_slop5;GRCh38_allTandemRepeats;GRCh38_AllTandemRepeats_201to10000bp_slop5;GRCh38_lowmappabilityall;GRCh38_nonunique_l100_m2_e1;GRCh38_segdups_gt10kb;GRCh38_segdups;GRCh38_alllowmapandsegdupregions;GRCh38_alldifficultregions	ENSG00000237666;RGPD3	ENSG00000237666;ENSG00000153165	transcript;transcript	ENST00000437031.1;ENST00000304514.11	unprocessed_pseudogene;protein_coding	MODIFIER;MODIFIER	downstream_gene_variant;intron_variant	RGPD3	ENSG00000153165	transcript	ENST00000304514.11	protein_coding	MODIFIER	intron_variant	.	.	.	.	.	.	.	.
2	106535393	Sniffles2.INS.4F3CM1	N	<INS:323>	INS	INS	323	93.808	156.697	888	871	17	0.0191	known	0.0845	0.0845	common	0.226	0.059	0	0.0396	0.0322	0.085	0.228	0.0607	0	0.0401	0.0327	0.58	0.394	1	0.219	0.153	0.463	0.403	1	0.222	0.156	0.0833	0.981	0.917	0.917	0.966	0.0496	0.0496	0.993	confident	GRCh38_SimpleRepeat_homopolymer_4to6_slop5;GRCh38_notinalldifficultregions	CD8B2;ENSG00000231505;ENSG00000232001	ENSG00000254126;ENSG00000231505;ENSG00000232001	transcript;transcript;transcript	ENST00000416057.2;ENST00000431411.1;ENST00000644187.1	protein_coding;pseudogene;pseudogene	MODIFIER;MODIFIER;MODIFIER	intron_variant;intron_variant;intron_variant	CD8B2	ENSG00000254126	transcript	ENST00000416057.2	protein_coding	MODIFIER	intron_variant	.	.	.	.	.	.	.	.
2	106543256	Sniffles2.INS.4F3DM1	N	<INS:61>	INS	INS	61	90.505	476.158	888	856	32	0.036	novel	0.00282	0.00282	rare	0.00622	0.00347	0	0	0.00292	0.00292	0.00655	0.00357	0	0	0.00309	0.00624	1	1	1	1	0.00656	1	1	1	1	0.00225	0.994	0.25	0.25	0.66	0.000294	0.000462	0.643	confident	GRCh38_notinalldifficultregions	CD8B2;ENSG00000232001	ENSG00000254126;ENSG00000232001	transcript;transcript	ENST00000416057.2;ENST00000644187.1	protein_coding;pseudogene	MODIFIER;MODIFIER	intron_variant;intron_variant	CD8B2	ENSG00000254126	transcript	ENST00000416057.2	protein_coding	MODIFIER	intron_variant	.	.	.	.	.	CTCF Binding Site;Promoter	.	.
2	106659786	Sniffles2.INS.4F55M1	N	<INS:150>	INS	INS	150	103.325	476.354	888	866	22	0.0248	known	0.00169	0.00169	rare	0	0.00347	0	0	0.00585	0.00173	0	0.00355	0	0	0.00599	1	1	1	1	1	1	1	1	1	1	0	0.997	0	0	0.115	0.000253	0.000646	0.283	confident	GRCh38_notinalldifficultregions	CD8B2-EEF1A1P12	ENSG00000254126-ENSG00000214199	intergenic_region	ENSG00000254126-ENSG00000214199	.	MODIFIER	intergenic_region	.	.	.	.	.	.	.	.	.	.	.	.	.	.	.
2	106677950	Sniffles2.INV.4F5CM1	N	<INV:91>	INV	OTHER	91	154.614	290.57	888	863	25	0.0282	novel	0.00113	0.00113	rare	0.00208	0	0	0.00305	0	0.00116	0.00214	0	0	0.00318	0	1	1	1	1	1	1	1	1	1	1	0	0.998	0	0	0.0739	0.000132	0.00024	0.37	confident	GRCh38_SimpleRepeat_homopolymer_4to6_slop5;GRCh38_notinalldifficultregions	CD8B2-EEF1A1P12	ENSG00000254126-ENSG00000214199	intergenic_region	ENSG00000254126-ENSG00000214199	.	MODIFIER	intergenic_region	.	.	.	.	.	.	.	.	.	.	.	.	.	.	.
2	106791900	Sniffles2.INS.4F63M1	N	<INS:89>	INS	INS	89	130.765	133.044	888	866	22	0.0248	known	0.0524	0.0524	common	0.129	0.0451	0.00595	0.0305	0.0175	0.0537	0.132	0.0461	0.00614	0.0311	0.0181	0.388	1	1	1	1	0.389	1	1	1	1	0.0377	0.907	0.396	0.396	0.539	0.033	0.039	0.712	difficult	GRCh38_AllTandemRepeatsandHomopolymers_slop5;GRCh38_AllTandemRepeats_gt100bp_slop5;GRCh38_allTandemRepeats;GRCh38_SimpleRepeat_triTR_51to200_slop5;GRCh38_SimpleRepeat_homopolymer_4to6_slop5;GRCh38_AllTandemRepeats_201to10000bp_slop5;GRCh38_alldifficultregions	EEF1A1P12-ST6GAL2	ENSG00000214199-ENSG00000144057	intergenic_region	ENSG00000214199-ENSG00000144057	.	MODIFIER	intergenic_region	.	.	.	.	.	.	.	.	.	.	.	.	.	.	.
2	106801867	Sniffles2.DEL.4F7CM1	N	<DEL:-2415>	DEL	DEL	-2415	195.88	88.446	888	865	23	0.0259	known	0.00225	0.00225	rare	0	0	0	0.00305	0.00877	0.00231	0	0	0	0.00312	0.00898	1	1	1	1	1	1	1	1	1	1	0.000563	0.994	0	0	0.466	0.000422	0.00084	0.485	confident	GRCh38_AllHomopolymers_gt6bp_imperfectgt10bp_slop5;GRCh38_AllTandemRepeatsandHomopolymers_slop5;GRCh38_SimpleRepeat_triTR_15to50_slop5;GRCh38_allTandemRepeats;GRCh38_SimpleRepeat_homopolymer_7to11_slop5;GRCh38_SimpleRepeat_homopolymer_4to6_slop5;GRCh38_AllTandemRepeats_lt51bp_slop5;GRCh38_SimpleRepeat_imperfecthomopolgt10_slop5;GRCh38_allOtherDifficultregions;GRCh38_gnomAD_InbreedingCoeff_slop1bp_merge1000bp;GRCh38_alldifficultregions;GRCh38_notinalldifficultregions	ST6GAL2	ENSG00000144057	transcript	ENST00000361686.8	protein_coding	MODIFIER	3_prime_UTR_variant	ST6GAL2	ENSG00000144057	transcript	ENST00000361686.8	protein_coding	MODIFIER	3_prime_UTR_variant	.	.	.	.	.	Open chromatin;Enhancer	Transcription Start Site;Transcription Start Site	.
2	106853103	Sniffles2.INS.4F79M1	N	<INS:222>	INS	INS	222	135.859	472.197	888	865	23	0.0259	known	0.00394	0.00394	rare	0.0124	0.00347	0	0	0	0.00405	0.0129	0.00355	0	0	0	0.031	1	1	1	1	0.032	1	1	1	1	0.00225	0.997	0.5	0.5	0.693	0.000131	0.000193	0.643	confident	GRCh38_SimpleRepeat_homopolymer_4to6_slop5;GRCh38_notinalldifficultregions	ST6GAL2	ENSG00000144057	transcript	ENST00000361686.8	protein_coding	MODIFIER	intron_variant	ST6GAL2	ENSG00000144057	transcript	ENST00000361686.8	protein_coding	MODIFIER	intron_variant	.	.	.	.	.	Enhancer	.	.
2	106884915	Sniffles2.INS.4F7AM1	N	<INS:103>	INS	INS	103	95.394	376.794	888	853	35	0.0394	novel	0.00113	0.00113	rare	0.00208	0.00347	0	0	0	0.00117	0.00219	0.0035	0	0	0	1	1	1	1	1	1	1	1	1	1	0	0.998	0	0	0.0664	8.19e-06	0.00012	0.153	difficult	GRCh38_AllTandemRepeats_51to200bp_slop5;GRCh38_AllTandemRepeatsandHomopolymers_slop5;GRCh38_SimpleRepeat_diTR_11to50_slop5;GRCh38_allTandemRepeats;GRCh38_alldifficultregions	ST6GAL2	ENSG00000144057	transcript	ENST00000361686.8	protein_coding	MODIFIER	intron_variant	ST6GAL2	ENSG00000144057	transcript	ENST00000361686.8	protein_coding	MODIFIER	intron_variant	.	.	.	.	.	Promoter	.	.
2	106974650	Sniffles2.INS.4F87M1	N	<INS:61>	INS	INS	61	113.385	323.827	888	862	26	0.0293	novel	0.00282	0.00282	rare	0.00622	0	0.00298	0.00305	0	0.0029	0.00641	0	0.00309	0.00314	0	1	1	1	1	1	1	1	1	1	1	0.00113	0.997	0.4	0.4	0.557	0.000163	0.000247	0.618	difficult	GRCh38_AllTandemRepeats_51to200bp_slop5;GRCh38_AllTandemRepeatsandHomopolymers_slop5;GRCh38_AllTandemRepeats_gt100bp_slop5;GRCh38_allTandemRepeats;GRCh38_alldifficultregions	ENSG00000286218	ENSG00000286218	transcript	ENST00000658087.1	pseudogene	MODIFIER	intron_variant	.	.	.	.	.	.	.	.	.	.	.	.	.	.	.
2	106980564	Sniffles2.INS.4F88M1	N	<INS:69>	INS	INS	69	127.753	386.987	888	863	25	0.0282	novel	0.00732	0.00732	low_frequency	0	0	0	0	0.038	0.00753	0	0	0	0	0.0389	1	1	1	1	0.0173	1	1	1	1	0.0181	0.00619	0.994	0.727	0.727	0.735	0.000735	0.00201	0.355	difficult	GRCh38_AllTandemRepeats_51to200bp_slop5;GRCh38_AllTandemRepeatsandHomopolymers_slop5;GRCh38_allTandemRepeats;GRCh38_alldifficultregions	ENSG00000286218	ENSG00000286218	transcript	ENST00000658087.1	pseudogene	MODIFIER	intron_variant	.	.	.	.	.	.	.	.	.	.	.	.	.	.	.
2	106983189	Sniffles2.INV.4F8FM1	N	<INV:109>	INV	OTHER	109	129.522	351.796	888	861	27	0.0304	novel	0.00113	0.00113	rare	0.00415	0	0	0	0	0.00116	0.00427	0	0	0	0	1	1	1	1	1	1	1	1	1	1	0	0.998	0	0	0.0825	4.1e-06	3.49e-05	0.154	confident	GRCh38_SimpleRepeat_homopolymer_4to6_slop5;GRCh38_notinalldifficultregions	ENSG00000286218	ENSG00000286218	transcript	ENST00000658087.1	pseudogene	MODIFIER	intron_variant	.	.	.	.	.	.	.	.	.	.	.	.	.	.	.
2	107014959	Sniffles2.INS.4F99M1	N	<INS:68>	INS	INS	68	37.98	74.997	888	875	13	0.0146	novel	0.4	0.4	common	0.465	0.34	0.571	0.238	0.345	0.404	0.47	0.343	0.575	0.242	0.348	0.897	0.136	0.208	0.129	0.866	0.603	0.137	0.267	0.134	0.865	0.399	0.937	0.936	0.936	0.937	0.26	0.263	0.965	difficult	GRCh38_AllTandemRepeats_51to200bp_slop5;GRCh38_AllTandemRepeatsandHomopolymers_slop5;GRCh38_SimpleRepeat_diTR_11to50_slop5;GRCh38_allTandemRepeats;GRCh38_alldifficultregions	ENSG00000286218-LINC01789	ENSG00000286218-ENSG00000229457	intergenic_region	ENSG00000286218-ENSG00000229457	.	MODIFIER	intergenic_region	.	.	.	.	.	.	.	.	.	.	.	.	.	.	.
2	107071223	Sniffles2.INS.4F9AM1	N	<INS:83>	INS	INS	83	91.745	110.9	888	872	16	0.018	novel	0.161	0.161	common	0.16	0.181	0.131	0.229	0.111	0.163	0.16	0.181	0.131	0.23	0.117	0.81	0.57	1	0.51	0.438	0.809	0.568	1	0.512	0.46	0.149	0.881	0.748	0.748	0.806	0.204	0.205	0.915	difficult	GRCh38_gclt25orgt65_slop50;GRCh38_AllTandemRepeatsandHomopolymers_slop5;GRCh38_SimpleRepeat_diTR_11to50_slop5;GRCh38_AllTandemRepeats_gt100bp_slop5;GRCh38_allTandemRepeats;GRCh38_AllTandemRepeats_201to10000bp_slop5;GRCh38_alldifficultregions	ENSG00000286218-LINC01789	ENSG00000286218-ENSG00000229457	intergenic_region	ENSG00000286218-ENSG00000229457	.	MODIFIER	intergenic_region	.	.	.	.	.	.	.	.	.	.	.	.	.	.	.
2	107092990	Sniffles2.INS.4F9CM1	N	<INS:84>	INS	INS	84	63.239	323.574	888	864	24	0.027	novel	0.00507	0.00507	low_frequency	0.0187	0	0	0	0	0.00521	0.0195	0	0	0	0	1	1	1	1	1	1	1	1	1	1	0.0045	0.994	0.667	0.667	0.65	0.000193	0.000703	0.265	difficult	GRCh38_AllTandemRepeatsandHomopolymers_slop5;GRCh38_AllTandemRepeats_gt100bp_slop5;GRCh38_allTandemRepeats;GRCh38_AllTandemRepeats_201to10000bp_slop5;GRCh38_alldifficultregions	ENSG00000286218-LINC01789	ENSG00000286218-ENSG00000229457	intergenic_region	ENSG00000286218-ENSG00000229457	.	MODIFIER	intergenic_region	.	.	.	.	.	.	.	.	.	.	.	.	.	.	.
2	107116924	Sniffles2.INS.4FADM1	N	<INS:95>	INS	INS	95	84.262	246.855	888	850	38	0.0428	known	0.00676	0.00676	low_frequency	0.00208	0.0104	0	0.0213	0.00292	0.00706	0.00217	0.0107	0	0.0224	0.00307	1	1	1	0.0632	1	1	1	1	0.0664	1	0.0045	0.995	0.636	0.636	0.662	0.0145	0.0155	0.873	confident	GRCh38_notinalldifficultregions	ENSG00000286218-LINC01789	ENSG00000286218-ENSG00000229457	intergenic_region	ENSG00000286218-ENSG00000229457	.	MODIFIER	intergenic_region	.	.	.	.	.	.	.	.	.	.	.	.	.	.	.
2	107118151	Sniffles2.INS.4FB0M1	N	<INS:85>	INS	INS	85	252.044	301.191	888	860	28	0.0315	novel	0.00338	0.00338	rare	0.00622	0	0	0.00915	0	0.00349	0.00644	0	0	0.00943	0	1	1	1	1	1	1	1	1	1	1	0.00225	0.995	0.5	0.5	0.539	0.000977	0.00203	0.467	difficult	GRCh38_AllTandemRepeatsandHomopolymers_slop5;GRCh38_AllTandemRepeats_gt100bp_slop5;GRCh38_allTandemRepeats;GRCh38_AllTandemRepeats_201to10000bp_slop5;GRCh38_alldifficultregions	ENSG00000286218-LINC01789	ENSG00000286218-ENSG00000229457	intergenic_region	ENSG00000286218-ENSG00000229457	.	MODIFIER	intergenic_region	.	.	.	.	.	.	.	.	.	.	.	.	.	.	.
2	107199096	Sniffles2.INS.4FC0M1	N	<INS:51>	INS	INS	51	135.001	373.93	888	860	28	0.0315	known	0.00169	0.00169	rare	0.00208	0	0	0	0.00585	0.00174	0.00215	0	0	0	0.00606	1	1	1	1	0.00293	1	1	1	1	0.00304	0.000563	0.997	0	0	0.264	5.33e-05	0.000151	0.303	confident	GRCh38_notinalldifficultregions	ENSG00000286218-LINC01789	ENSG00000286218-ENSG00000229457	intergenic_region	ENSG00000286218-ENSG00000229457	.	MODIFIER	intergenic_region	.	.	.	.	.	.	.	.	.	.	.	.	.	.	.
2	107282728	Sniffles2.DEL.4FC6M1	N	<DEL:-4638>	DEL	DEL	-4638	25.952	1.936	888	866	22	0.0248	known	0.0141	0.0141	low_frequency	0.0436	0.0139	0	0	0	0.0139	0.0426	0.0142	0	0	0	0.366	1	1	1	1	0.344	1	1	1	1	0.0141	0.984	0.708	0.708	0.775	0.000839	0.00114	0.681	confident	GRCh38_gclt25orgt65_slop50;GRCh38_AllHomopolymers_gt6bp_imperfectgt10bp_slop5;GRCh38_AllTandemRepeats_51to200bp_slop5;GRCh38_AllTandemRepeatsandHomopolymers_slop5;GRCh38_SimpleRepeat_diTR_11to50_slop5;GRCh38_AllTandemRepeats_gt100bp_slop5;GRCh38_allTandemRepeats;GRCh38_SimpleRepeat_homopolymer_7to11_slop5;GRCh38_SimpleRepeat_homopolymer_4to6_slop5;GRCh38_AllTandemRepeats_lt51bp_slop5;GRCh38_alldifficultregions;GRCh38_notinalldifficultregions	LINC01789	ENSG00000229457	transcript	ENST00000443123.1	pseudogene	MODIFIER	intron_variant	.	.	.	.	.	.	.	.	.	.	.	.	.	.	.
2	107308152	Sniffles2.INS.4FCAM1	N	<INS:272>	INS	INS	272	89.227	188.488	888	867	21	0.0236	known	0.0552	0.0552	common	0.139	0.0417	0.00298	0.0518	0.00292	0.0565	0.144	0.0429	0.00303	0.0528	0.00298	0.0276	1	1	1	1	0.0321	1	1	1	1	0.0552	0.986	0.933	0.933	0.96	0.0538	0.0535	0.982	confident	GRCh38_notinalldifficultregions	LINC01789	ENSG00000229457	transcript	ENST00000443123.1	pseudogene	MODIFIER	intron_variant	.	.	.	.	.	.	.	.	.	.	.	.	.	.	.
2	107309931	Sniffles2.DEL.4FCCM1	N	<DEL:-341>	DEL	DEL	-341	157.475	156.661	888	878	10	0.0113	known	0.232	0.232	common	0.49	0.153	0.0804	0.198	0.117	0.235	0.492	0.155	0.0813	0.201	0.119	0.0389	0.327	0.0124	0.0856	0.0142	0.0394	0.331	0.013	0.089	0.0155	0.229	0.919	0.86	0.86	0.876	0.186	0.192	0.922	confident	GRCh38_gclt25orgt65_slop50;GRCh38_AllHomopolymers_gt6bp_imperfectgt10bp_slop5;GRCh38_AllTandemRepeatsandHomopolymers_slop5;GRCh38_SimpleRepeat_homopolymer_gt11_slop5;GRCh38_SimpleRepeat_homopolymer_gt20_slop5;GRCh38_SimpleRepeat_homopolymer_4to6_slop5;GRCh38_SimpleRepeat_imperfecthomopolgt20_slop5;GRCh38_SimpleRepeat_imperfecthomopolgt10_slop5;GRCh38_lowmappabilityall;GRCh38_nonunique_l100_m2_e1;GRCh38_nonunique_l250_m0_e0;GRCh38_alllowmapandsegdupregions;GRCh38_alldifficultregions;GRCh38_notinalldifficultregions	LINC01789	ENSG00000229457	transcript	ENST00000443123.1	pseudogene	MODIFIER	intron_variant	.	.	.	.	.	.	.	.	.	.	.	.	.	.	.
2	107310343	Sniffles2.DEL.4FCDM1	N	<DEL:-1090>	DEL	DEL	-1090	194.208	176.58	888	871	17	0.0191	known	0.00225	0.00225	rare	0	0.00347	0	0	0.00877	0.0023	0	0.00355	0	0	0.00893	1	1	1	1	1	1	1	1	1	1	0	0.995	0	0	0.113	0.000107	0.000937	0.104	confident	GRCh38_AllHomopolymers_gt6bp_imperfectgt10bp_slop5;GRCh38_AllTandemRepeatsandHomopolymers_slop5;GRCh38_SimpleRepeat_homopolymer_gt11_slop5;GRCh38_SimpleRepeat_homopolymer_gt20_slop5;GRCh38_SimpleRepeat_homopolymer_4to6_slop5;GRCh38_SimpleRepeat_imperfecthomopolgt20_slop5;GRCh38_SimpleRepeat_imperfecthomopolgt10_slop5;GRCh38_lowmappabilityall;GRCh38_nonunique_l100_m2_e1;GRCh38_alllowmapandsegdupregions;GRCh38_alldifficultregions;GRCh38_notinalldifficultregions	LINC01789	ENSG00000229457	transcript	ENST00000443123.1	pseudogene	MODIFIER	intron_variant	.	.	.	.	.	.	.	.	.	.	.	.	.	.	.
2	107381369	Sniffles2.BND.4FD2M1	N	<BND:4FD2M1>	BND	OTHER	.	0	7.036	888	862	26	0.0293	not_compared	0.00169	0.00169	rare	0.00622	0	0	0	0	0.00174	0.00641	0	0	0	0	1	1	1	1	1	1	1	1	1	1	0.000563	0.998	0.333	0.333	0.443	1.95e-05	5.42e-05	0.244	confident	GRCh38_SimpleRepeat_homopolymer_4to6_slop5;GRCh38_notinalldifficultregions	ENSG00000225588&KCNIP4	ENSG00000225588&ENSG00000185774	transcript	ENST00000422203.2	pseudogene	HIGH	gene_fusion&frameshift_variant	.	.	.	.	.	.	.	.	.	.	.	.	CTCF Binding Site	.	.
2	107381369	Sniffles2.INS.4FCBM1	N	<INS:6054>	INS	INS	6054	9.218	7.11	888	862	26	0.0293	novel	0.0107	0.0107	low_frequency	0.0394	0	0	0	0	0.011	0.0406	0	0	0	0	0.000138	1	1	1	1	0.000155	1	1	1	1	0.0113	0.986	0.6	0.6	0.777	0.000741	0.000993	0.722	confident	GRCh38_SimpleRepeat_homopolymer_4to6_slop5;GRCh38_notinalldifficultregions	LINC01885;ENSG00000225588	ENSG00000237880;ENSG00000225588	transcript;transcript	ENST00000414300.2;ENST00000422203.2	pseudogene;pseudogene	MODIFIER;MODIFIER	downstream_gene_variant;intron_variant	.	.	.	.	.	.	.	.	.	.	.	.	CTCF Binding Site	.	.
2	107398670	Sniffles2.INV.4FDCM1	N	<INV:111>	INV	OTHER	111	157.011	254.003	888	862	26	0.0293	novel	0.00113	0.00113	rare	0.00208	0	0	0	0.00292	0.00116	0.00214	0	0	0	0.00305	1	1	1	1	1	1	1	1	1	1	0	0.998	0	0	0.0323	1.23e-05	9.28e-05	0.245	confident	GRCh38_SimpleRepeat_homopolymer_4to6_slop5;GRCh38_notinalldifficultregions	LINC01885;ENSG00000225588	ENSG00000237880;ENSG00000225588	transcript;gene_variant	ENST00000414300.2;ENSG00000225588	pseudogene;.	MODIFIER;MODIFIER	intron_variant;intragenic_variant	.	.	.	.	.	.	.	.	.	.	.	.	.	.	.
2	107400153	Sniffles2.DEL.4FD9M1	N	<DEL:-2708>	DEL	DEL	-2708	14.988	1.016	888	860	28	0.0315	known	0.0766	0.0766	common	0.0809	0.00347	0.122	0.0213	0.14	0.0791	0.084	0.00355	0.126	0.0219	0.146	0.0115	1	0.0202	1	0.0272	0.0136	1	0.0233	1	0.0515	0.0743	0.986	0.924	0.924	0.938	0.0214	0.022	0.969	confident	GRCh38_gclt25orgt65_slop50;GRCh38_AllHomopolymers_gt6bp_imperfectgt10bp_slop5;GRCh38_AllTandemRepeatsandHomopolymers_slop5;GRCh38_SimpleRepeat_triTR_15to50_slop5;GRCh38_allTandemRepeats;GRCh38_SimpleRepeat_homopolymer_7to11_slop5;GRCh38_SimpleRepeat_homopolymer_4to6_slop5;GRCh38_AllTandemRepeats_lt51bp_slop5;GRCh38_alldifficultregions;GRCh38_notinalldifficultregions	LINC01885;ENSG00000225588	ENSG00000237880;ENSG00000225588	transcript;transcript	ENST00000414300.2;ENST00000422203.2	pseudogene;pseudogene	MODIFIER;MODIFIER	intron_variant;intron_variant	.	.	.	.	.	.	.	.	.	.	.	.	.	.	.
2	107417307	Sniffles2.INS.4FD5M1	N	<INS:200>	INS	INS	200	97.786	308.546	888	862	26	0.0293	known	0.00732	0.00732	low_frequency	0.0249	0.00347	0	0	0	0.00754	0.0258	0.00355	0	0	0	0.0062	1	1	1	1	0.00662	1	1	1	1	0.00788	0.99	0.727	0.727	0.641	0.000384	0.000694	0.495	confident	GRCh38_SimpleRepeat_homopolymer_4to6_slop5;GRCh38_notinalldifficultregions	LINC01885	ENSG00000237880	transcript	ENST00000414300.2	pseudogene	MODIFIER	intron_variant	.	.	.	.	.	.	.	.	.	.	.	.	.	.	.
2	107516858	Sniffles2.BND.4FF9M1	N	<BND:4FF9M1>	BND	OTHER	.	0	0.751	888	858	30	0.0338	not_compared	0.00282	0.00282	rare	0.0104	0	0	0	0	0.00291	0.0107	0	0	0	0	1	1	1	1	1	1	1	1	1	1	0.00225	0.992	0.2	0.2	0.525	9.01e-05	0.000203	0.379	confident	GRCh38_notinalldifficultregions	LINC01885	ENSG00000237880	transcript	ENST00000414300.2	pseudogene	HIGH	transcript_ablation	.	.	.	.	.	.	.	.	.	.	.	.	.	.	.
2	107541801	Sniffles2.INS.4FE8M1	N	<INS:224>	INS	INS	224	171.4	349.594	888	860	28	0.0315	known	0.00619	0.00619	low_frequency	0.00208	0	0.0208	0	0.00877	0.0064	0.00218	0	0.0212	0	0.00915	1	1	0.0618	1	1	1	1	0.0629	1	1	0.00563	0.997	0.8	0.8	0.741	0.000198	0.000354	0.563	confident	GRCh38_SimpleRepeat_homopolymer_4to6_slop5;GRCh38_notinalldifficultregions	LINC01885;LINC01886	ENSG00000237880;ENSG00000224568	transcript;transcript	ENST00000414300.2;ENST00000669483.2	pseudogene;pseudogene	MODIFIER;MODIFIER	intron_variant;intron_variant	.	.	.	.	.	.	.	.	.	.	.	.	.	.	.
2	107544610	Sniffles2.DEL.4FEFM1	N	<DEL:-53>	DEL	DEL	-53	80.024	255.714	888	868	20	0.0225	novel	0.0417	0.0417	low_frequency	0.131	0.0104	0.00893	0.00915	0.00585	0.0415	0.132	0.0106	0.00904	0.00938	0.00595	0.39	1	1	1	1	0.387	1	1	1	1	0.0332	0.943	0.514	0.514	0.582	0.00401	0.00944	0.406	difficult	GRCh38_AllTandemRepeatsandHomopolymers_slop5;GRCh38_AllTandemRepeats_gt100bp_slop5;GRCh38_allTandemRepeats;GRCh38_SimpleRepeat_homopolymer_4to6_slop5;GRCh38_AllTandemRepeats_201to10000bp_slop5;GRCh38_alldifficultregions	LINC01885;LINC01886;LINC01885	ENSG00000237880;ENSG00000224568;ENSG00000237880	transcript;transcript;gene_variant	ENST00000414300.2;ENST00000669483.2;ENSG00000237880	pseudogene;pseudogene;.	MODIFIER;MODIFIER;MODIFIER	upstream_gene_variant;intron_variant;intragenic_variant	.	.	.	.	.	.	.	.	.	.	.	.	.	.	.
2	107544792	Sniffles2.INS.4FE9M1	N	<INS:72>	INS	INS	72	267.754	309.168	888	867	21	0.0236	novel	0.00507	0.00507	low_frequency	0.00208	0	0.0179	0	0.00585	0.00519	0.00216	0	0.0181	0	0.00599	1	1	1	1	1	1	1	1	1	1	0.00507	0.993	0.556	0.556	0.687	0.000153	0.000244	0.468	difficult	GRCh38_AllTandemRepeatsandHomopolymers_slop5;GRCh38_AllTandemRepeats_gt100bp_slop5;GRCh38_allTandemRepeats;GRCh38_AllTandemRepeats_201to10000bp_slop5;GRCh38_alldifficultregions	LINC01885;LINC01886;LINC01885	ENSG00000237880;ENSG00000224568;ENSG00000237880	transcript;transcript;gene_variant	ENST00000414300.2;ENST00000669483.2;ENSG00000237880	pseudogene;pseudogene;.	MODIFIER;MODIFIER;MODIFIER	upstream_gene_variant;intron_variant;intragenic_variant	.	.	.	.	.	.	.	.	.	.	.	.	.	.	.
2	107566775	Sniffles2.DEL.4FF2M1	N	<DEL:-1458>	DEL	DEL	-1458	267.5	261.744	888	856	32	0.036	known	0.00282	0.00282	rare	0.0104	0	0	0	0	0.00292	0.0108	0	0	0	0	0.0207	1	1	1	1	0.0216	1	1	1	1	0.00113	0.995	0.25	0.25	0.44	0.000115	0.000202	0.435	confident	GRCh38_AllHomopolymers_gt6bp_imperfectgt10bp_slop5;GRCh38_AllTandemRepeats_51to200bp_slop5;GRCh38_AllTandemRepeatsandHomopolymers_slop5;GRCh38_SimpleRepeat_diTR_11to50_slop5;GRCh38_AllTandemRepeats_gt100bp_slop5;GRCh38_allTandemRepeats;GRCh38_SimpleRepeat_homopolymer_7to11_slop5;GRCh38_SimpleRepeat_homopolymer_4to6_slop5;GRCh38_SimpleRepeat_imperfecthomopolgt10_slop5;GRCh38_alldifficultregions;GRCh38_notinalldifficultregions	LINC01885	ENSG00000237880	gene_variant	ENSG00000237880	.	MODIFIER	intragenic_variant	.	.	.	.	.	.	.	.	.	.	.	.	.	.	.
2	107566793	Sniffles2.INS.4FEAM1	N	<INS:145>	INS	INS	145	81.638	262.396	888	856	32	0.036	known	0.0158	0.0158	low_frequency	0.00415	0	0.00595	0	0.0702	0.0164	0.00433	0	0.0061	0	0.0741	0.00208	1	1	1	0.188	0.00217	1	1	1	0.205	0.0169	0.981	0.72	0.72	0.721	0.00209	0.00392	0.488	confident	GRCh38_notinalldifficultregions	LINC01885	ENSG00000237880	gene_variant	ENSG00000237880	.	MODIFIER	intragenic_variant	.	.	.	.	.	.	.	.	.	.	.	.	.	.	.
2	107600575	Sniffles2.INS.4FFCM1	N	<INS:312>	INS	INS	312	112.433	192.906	888	851	37	0.0417	known	0.0214	0.0214	low_frequency	0.0726	0.0104	0	0	0	0.0223	0.0748	0.0109	0	0	0	0.00405	1	1	1	1	0.00462	1	1	1	1	0.0208	0.985	0.788	0.788	0.752	0.0017	0.00194	0.76	confident	GRCh38_notinalldifficultregions	LINC01885	ENSG00000237880	gene_variant	ENSG00000237880	.	MODIFIER	intragenic_variant	.	.	.	.	.	.	.	.	.	.	.	.	.	.	.
2	107619336	Sniffles2.INS.4FFDM1	N	<INS:84>	INS	INS	84	133.361	443.414	888	865	23	0.0259	novel	0.00113	0.00113	rare	0.00415	0	0	0	0	0.00116	0.00431	0	0	0	0	1	1	1	1	1	1	1	1	1	1	0	0.998	0	0	0.0782	8.5e-05	0.000101	0.789	confident	GRCh38_notinalldifficultregions	LINC01885	ENSG00000237880	gene_variant	ENSG00000237880	.	MODIFIER	intragenic_variant	.	.	.	.	.	.	.	.	.	.	.	.	.	.	.
2	107643487	Sniffles2.INS.4FFEM1	N	<INS:74>	INS	INS	74	135.667	431.936	888	866	22	0.0248	novel	0.00113	0.00113	rare	0	0	0.00595	0	0	0.00116	0	0	0.0061	0	0	1	1	1	1	1	1	1	1	1	1	0.000563	0.999	0.5	0.5	0.59	1.23e-05	0.000131	0.142	confident	GRCh38_SimpleRepeat_homopolymer_4to6_slop5;GRCh38_chainSelf;GRCh38_notinalldifficultregions	LINC01885	ENSG00000237880	gene_variant	ENSG00000237880	.	MODIFIER	intragenic_variant	.	.	.	.	.	.	.	.	.	.	.	.	.	.	.
2	107650620	Sniffles2.INS.5000M1	N	<INS:2048>	INS	INS	2048	7.095	0	888	871	17	0.0191	novel	0.00113	0.00113	rare	0.00415	0	0	0	0	0.00115	0.00429	0	0	0	0	1	1	1	1	1	1	1	1	1	1	0.000563	0.997	0	0	0.285	6.15e-06	0.000121	0.0541	confident	GRCh38_notinalldifficultregions	LINC01885	ENSG00000237880	gene_variant	ENSG00000237880	.	MODIFIER	intragenic_variant	.	.	.	.	.	.	.	.	.	.	.	.	.	.	.
2	107658855	Sniffles2.DEL.5005M1	N	<DEL:-3798>	DEL	DEL	-3798	84.639	4.397	888	870	18	0.0203	known	0.0873	0.0873	common	0.108	0.0278	0.0923	0.0671	0.123	0.0885	0.111	0.0288	0.0904	0.0671	0.126	0.0409	1	0.148	0.53	0.0239	0.0457	1	0.13	0.53	0.0275	0.0783	0.926	0.712	0.712	0.73	0.061	0.0573	0.873	confident	GRCh38_AllHomopolymers_gt6bp_imperfectgt10bp_slop5;GRCh38_AllTandemRepeats_51to200bp_slop5;GRCh38_AllTandemRepeatsandHomopolymers_slop5;GRCh38_SimpleRepeat_triTR_15to50_slop5;GRCh38_SimpleRepeat_diTR_11to50_slop5;GRCh38_allTandemRepeats;GRCh38_SimpleRepeat_homopolymer_7to11_slop5;GRCh38_SimpleRepeat_homopolymer_4to6_slop5;GRCh38_AllTandemRepeats_lt51bp_slop5;GRCh38_SimpleRepeat_imperfecthomopolgt10_slop5;GRCh38_lowmappabilityall;GRCh38_nonunique_l100_m2_e1;GRCh38_alllowmapandsegdupregions;GRCh38_alldifficultregions;GRCh38_notinalldifficultregions	LINC01885	ENSG00000237880	gene_variant	ENSG00000237880	.	MODIFIER	intragenic_variant	.	.	.	.	.	.	.	.	.	.	.	.	.	.	.
2	107706324	Sniffles2.DEL.5012M1	N	<DEL:-52>	DEL	DEL	-52	63.124	304.72	888	868	20	0.0225	novel	0.0648	0.0648	common	0.203	0.0208	0.0238	0	0.00877	0.0662	0.207	0.0214	0.0244	0	0.00888	0.426	1	0.0817	1	0.0088	0.432	1	0.0837	1	0.0089	0.0653	0.946	0.743	0.743	0.767	0.0041	0.00444	0.78	difficult	GRCh38_gclt25orgt65_slop50;GRCh38_AllTandemRepeatsandHomopolymers_slop5;GRCh38_AllTandemRepeats_gt100bp_slop5;GRCh38_allTandemRepeats;GRCh38_AllTandemRepeats_201to10000bp_slop5;GRCh38_alldifficultregions	ENSG00000286769;LINC01885	ENSG00000286769;ENSG00000237880	transcript;gene_variant	ENST00000669817.1;ENSG00000237880	pseudogene;.	MODIFIER;MODIFIER	intron_variant;intragenic_variant	.	.	.	.	.	.	.	.	.	.	.	.	.	.	.
2	107706627	Sniffles2.INS.500CM1	N	<INS:55>	INS	INS	55	131.171	284.253	888	867	21	0.0236	novel	0.0208	0.0208	low_frequency	0.00208	0.0139	0.00298	0.0671	0.0263	0.0213	0.00212	0.0143	0.00303	0.0696	0.0268	1	1	1	0.53	0.102	1	1	1	0.544	0.104	0.0186	0.975	0.6	0.6	0.651	0.0583	0.0632	0.76	difficult	GRCh38_gclt25orgt65_slop50;GRCh38_AllTandemRepeatsandHomopolymers_slop5;GRCh38_AllTandemRepeats_gt100bp_slop5;GRCh38_allTandemRepeats;GRCh38_AllTandemRepeats_201to10000bp_slop5;GRCh38_alldifficultregions	ENSG00000286769;LINC01885	ENSG00000286769;ENSG00000237880	transcript;gene_variant	ENST00000669817.1;ENSG00000237880	pseudogene;.	MODIFIER;MODIFIER	intron_variant;intragenic_variant	.	.	.	.	.	.	.	.	.	.	.	.	.	.	.
2	107713152	Sniffles2.INS.500DM1	N	<INS:51>	INS	INS	51	103.095	168.275	888	875	13	0.0146	known	0.0355	0.0355	low_frequency	0.0975	0.0243	0.0208	0	0.00585	0.036	0.0987	0.0245	0.0211	0	0.00595	0.478	1	0.0618	1	1	0.484	1	0.0625	1	1	0.0321	0.946	0.525	0.525	0.685	0.00174	0.0022	0.649	difficult	GRCh38_AllTandemRepeats_51to200bp_slop5;GRCh38_AllTandemRepeatsandHomopolymers_slop5;GRCh38_SimpleRepeat_diTR_11to50_slop5;GRCh38_allTandemRepeats;GRCh38_alldifficultregions	ENSG00000286769;LINC01885	ENSG00000286769;ENSG00000237880	transcript;gene_variant	ENST00000669817.1;ENSG00000237880	pseudogene;.	MODIFIER;MODIFIER	intron_variant;intragenic_variant	.	.	.	.	.	.	.	.	.	.	.	.	.	.	.
