## Supplementary Tables 1-2,5,12-21,23-25 for "Imputation of structural variants using a multi-ancestry long-read sequencing panel enables identification of disease associations" (part 11 of 96)

### Sheet: Supp. Table 5 SVAnnotations (continued)
# Master table of all 107,445 SVs in the reference panel including genomic coordinates, SV length, panel information, leave-one-out and UKB imputation metrics, GIAB region and SNPeff annotation, overlap with GWAS catalog variants and Ensembl regulatory features
2	107817421	Sniffles2.INS.5025M1	N	<INS:136>	INS	INS	136	89.612	302.422	888	861	27	0.0304	novel	0.00113	0.00113	rare	0.00415	0	0	0	0	0.00116	0.00431	0	0	0	0	1	1	1	1	1	1	1	1	1	1	0.000563	0.997	0	0	0.759	2.36e-05	2.94e-05	0.695	confident	GRCh38_SimpleRepeat_homopolymer_4to6_slop5;GRCh38_notinalldifficultregions	GACAT1	ENSG00000232991	gene_variant	ENSG00000232991	.	MODIFIER	intragenic_variant	.	.	.	.	.	.	.	.	.	.	.	.	.	.	.
2	107827562	Sniffles2.DEL.5030M1	N	<DEL:-586>	DEL	DEL	-586	199.297	309.797	888	870	18	0.0203	novel	0.00507	0.00507	low_frequency	0.0104	0.00347	0	0.00915	0	0.00517	0.0106	0.00357	0	0.00938	0	1	1	1	1	1	1	1	1	1	1	0.00282	0.984	0	0	0.449	0.00333	0.00565	0.559	difficult	GRCh38_gclt25orgt65_slop50;GRCh38_AllTandemRepeatsandHomopolymers_slop5;GRCh38_AllTandemRepeats_gt100bp_slop5;GRCh38_allTandemRepeats;GRCh38_AllTandemRepeats_201to10000bp_slop5;GRCh38_lowmappabilityall;GRCh38_nonunique_l100_m2_e1;GRCh38_segdups_gt10kb;GRCh38_segdups;GRCh38_alllowmapandsegdupregions;GRCh38_alldifficultregions	RGPD4-AS1;RGPD4	ENSG00000230651;ENSG00000196862	transcript;transcript	ENST00000457647.2;ENST00000408999.4	pseudogene;protein_coding	MODIFIER;MODIFIER	upstream_gene_variant;intron_variant	RGPD4	ENSG00000196862	transcript	ENST00000408999.4	protein_coding	MODIFIER	intron_variant	.	.	.	.	.	Promoter	.	.
2	107827663	Sniffles2.DEL.502FM1	N	<DEL:-90>	DEL	DEL	-90	79.358	337.419	888	878	10	0.0113	novel	0.399	0.399	common	0.514	0.302	0.366	0.357	0.392	0.404	0.521	0.306	0.375	0.358	0.392	0.157	0.436	0.869	0.234	0.202	0.0923	0.553	1	0.234	0.202	0.38	0.682	0.627	0.627	0.643	0.307	0.327	0.669	difficult	GRCh38_gclt25orgt65_slop50;GRCh38_AllTandemRepeatsandHomopolymers_slop5;GRCh38_AllTandemRepeats_gt100bp_slop5;GRCh38_allTandemRepeats;GRCh38_AllTandemRepeats_201to10000bp_slop5;GRCh38_lowmappabilityall;GRCh38_nonunique_l100_m2_e1;GRCh38_segdups_gt10kb;GRCh38_segdups;GRCh38_alllowmapandsegdupregions;GRCh38_alldifficultregions	RGPD4-AS1;RGPD4	ENSG00000230651;ENSG00000196862	transcript;transcript	ENST00000457647.2;ENST00000408999.4	pseudogene;protein_coding	MODIFIER;MODIFIER	upstream_gene_variant;intron_variant	RGPD4	ENSG00000196862	transcript	ENST00000408999.4	protein_coding	MODIFIER	intron_variant	.	.	.	.	.	Promoter	.	.
2	107828012	Sniffles2.INS.5026M1	N	<INS:90>	INS	INS	90	72.579	370.16	888	877	11	0.0124	novel	0.414	0.414	common	0.367	0.358	0.539	0.427	0.392	0.416	0.369	0.359	0.542	0.429	0.392	0.782	0.366	1.13e-05	0.426	0.0103	0.781	0.362	9.84e-06	0.519	0.0103	0.386	0.481	0.44	0.44	0.448	0.405	0.413	0.519	difficult	GRCh38_gclt25orgt65_slop50;GRCh38_AllTandemRepeatsandHomopolymers_slop5;GRCh38_AllTandemRepeats_gt100bp_slop5;GRCh38_allTandemRepeats;GRCh38_AllTandemRepeats_201to10000bp_slop5;GRCh38_lowmappabilityall;GRCh38_nonunique_l100_m2_e1;GRCh38_segdups_gt10kb;GRCh38_segdups;GRCh38_alllowmapandsegdupregions;GRCh38_alldifficultregions	RGPD4-AS1;RGPD4	ENSG00000230651;ENSG00000196862	transcript;transcript	ENST00000457647.2;ENST00000408999.4	pseudogene;protein_coding	MODIFIER;MODIFIER	upstream_gene_variant;intron_variant	RGPD4	ENSG00000196862	transcript	ENST00000408999.4	protein_coding	MODIFIER	intron_variant	.	.	.	.	.	Promoter	.	.
2	107828722	Sniffles2.INS.5028M1	N	<INS:89>	INS	INS	89	100.476	269.258	888	877	11	0.0124	novel	0.174	0.174	common	0.118	0.257	0.184	0.183	0.164	0.176	0.121	0.259	0.184	0.185	0.167	0.0546	0.0782	0.802	1	0.259	0.031	0.0525	0.802	1	0.174	0.12	0.675	0.32	0.32	0.47	0.125	0.168	0.55	difficult	GRCh38_gclt25orgt65_slop50;GRCh38_AllTandemRepeatsandHomopolymers_slop5;GRCh38_AllTandemRepeats_gt100bp_slop5;GRCh38_allTandemRepeats;GRCh38_AllTandemRepeats_201to10000bp_slop5;GRCh38_lowmappabilityall;GRCh38_nonunique_l100_m2_e1;GRCh38_segdups_gt10kb;GRCh38_segdups;GRCh38_alllowmapandsegdupregions;GRCh38_alldifficultregions	RGPD4-AS1;RGPD4	ENSG00000230651;ENSG00000196862	transcript;transcript	ENST00000457647.2;ENST00000408999.4	pseudogene;protein_coding	MODIFIER;MODIFIER	upstream_gene_variant;intron_variant	RGPD4	ENSG00000196862	transcript	ENST00000408999.4	protein_coding	MODIFIER	intron_variant	.	.	.	.	.	Promoter	.	.
2	107829117	Sniffles2.DEL.5032M1	N	<DEL:-90>	DEL	DEL	-90	91.43	379.349	888	872	16	0.018	novel	0.101	0.101	common	0.145	0.0764	0.0506	0.119	0.0936	0.104	0.148	0.0786	0.0515	0.123	0.0952	0.188	1	1	0.132	1	0.125	1	1	0.132	1	0.0693	0.787	0.299	0.299	0.492	0.0544	0.0855	0.544	difficult	GRCh38_gclt25orgt65_slop50;GRCh38_AllTandemRepeatsandHomopolymers_slop5;GRCh38_AllTandemRepeats_gt100bp_slop5;GRCh38_allTandemRepeats;GRCh38_AllTandemRepeats_201to10000bp_slop5;GRCh38_lowmappabilityall;GRCh38_nonunique_l100_m2_e1;GRCh38_segdups_gt10kb;GRCh38_segdups;GRCh38_alllowmapandsegdupregions;GRCh38_alldifficultregions	RGPD4-AS1;RGPD4	ENSG00000230651;ENSG00000196862	transcript;transcript	ENST00000457647.2;ENST00000408999.4	pseudogene;protein_coding	MODIFIER;MODIFIER	upstream_gene_variant;intron_variant	RGPD4	ENSG00000196862	transcript	ENST00000408999.4	protein_coding	MODIFIER	intron_variant	.	.	.	.	.	Promoter	.	.
2	107829367	Sniffles2.INS.502BM1	N	<INS:84>	INS	INS	84	104.904	191.996	888	865	23	0.0259	novel	0.00394	0.00394	rare	0	0.00347	0.00298	0.0122	0.00292	0.00405	0	0.0036	0.00305	0.0125	0.00299	1	1	1	1	1	1	1	1	1	1	0.00169	0.989	0	0	0.353	0.000562	0.0031	0.282	difficult	GRCh38_gclt25orgt65_slop50;GRCh38_AllTandemRepeatsandHomopolymers_slop5;GRCh38_AllTandemRepeats_gt100bp_slop5;GRCh38_allTandemRepeats;GRCh38_AllTandemRepeats_201to10000bp_slop5;GRCh38_lowmappabilityall;GRCh38_nonunique_l100_m2_e1;GRCh38_segdups_gt10kb;GRCh38_segdups;GRCh38_alllowmapandsegdupregions;GRCh38_alldifficultregions	RGPD4-AS1;RGPD4	ENSG00000230651;ENSG00000196862	transcript;transcript	ENST00000457647.2;ENST00000408999.4	pseudogene;protein_coding	MODIFIER;MODIFIER	upstream_gene_variant;intron_variant	RGPD4	ENSG00000196862	transcript	ENST00000408999.4	protein_coding	MODIFIER	intron_variant	.	.	.	.	.	Promoter	.	.
2	107882232	Sniffles2.DEL.5033M1	N	<DEL:-54>	DEL	DEL	-54	89.414	352.691	888	860	28	0.0315	known	0.0152	0.0152	low_frequency	0	0.0903	0	0.00305	0	0.0157	0	0.0922	0	0.00311	0	1	1	1	1	1	1	1	1	1	1	0.0101	0.981	0.5	0.5	0.628	0.00382	0.00606	0.529	difficult	GRCh38_SimpleRepeat_homopolymer_4to6_slop5;GRCh38_lowmappabilityall;GRCh38_nonunique_l100_m2_e1;GRCh38_segdups_gt10kb;GRCh38_segdups;GRCh38_alllowmapandsegdupregions;GRCh38_alldifficultregions	RGPD4	ENSG00000196862	transcript	ENST00000408999.4	protein_coding	MODIFIER	intron_variant	RGPD4	ENSG00000196862	transcript	ENST00000408999.4	protein_coding	MODIFIER	intron_variant	.	.	.	.	.	.	.	.
2	107907330	Sniffles2.INS.503CM1	N	<INS:377>	INS	INS	377	201.373	256.218	888	868	20	0.0225	novel	0.00732	0.00732	low_frequency	0.0228	0	0	0	0.00585	0.00749	0.0236	0	0	0	0.00606	0.11	1	1	1	1	0.114	1	1	1	1	0.00394	0.983	0.167	0.167	0.394	0.00127	0.00267	0.348	difficult	GRCh38_lowmappabilityall;GRCh38_nonunique_l100_m2_e1;GRCh38_segdups_gt10kb;GRCh38_segdups;GRCh38_alllowmapandsegdupregions;GRCh38_alldifficultregions	ENSG00000233494;ENSG00000227270;ENSG00000227270-RPL22P8	ENSG00000233494;ENSG00000227270;ENSG00000227270-ENSG00000237745	transcript;transcript;intergenic_region	ENST00000453431.1;ENST00000417265.1;ENSG00000227270-ENSG00000237745	processed_pseudogene;unprocessed_pseudogene;.	MODIFIER;MODIFIER;MODIFIER	upstream_gene_variant;downstream_gene_variant;intergenic_region	.	.	.	.	.	.	.	.	.	.	.	.	.	.	.
2	108091035	Sniffles2.INS.5045M1	N	<INS:72>	INS	INS	72	154.701	344.396	888	873	15	0.0169	known	0.00394	0.00394	rare	0	0.0139	0	0.00305	0.00585	0.00401	0	0.014	0	0.00311	0.00599	1	1	1	1	1	1	1	1	1	1	0.00225	0.997	0.571	0.571	0.595	0.00509	0.00502	0.67	confident	GRCh38_notinalldifficultregions	LINC01593-ACTP1	ENSG00000231221-ENSG00000229890	intergenic_region	ENSG00000231221-ENSG00000229890	.	MODIFIER	intergenic_region	.	.	.	.	.	.	.	.	.	.	.	.	.	.	.
2	108171662	Sniffles2.INS.5051M1	N	<INS:6057>	INS	INS	6057	4.95	5.657	888	860	28	0.0315	novel	0.00113	0.00113	rare	0.00415	0	0	0	0	0.00116	0.00433	0	0	0	0	1	1	1	1	1	1	1	1	1	1	0.00169	0.999	1	1	0.788	0.000129	0.000155	0.82	difficult	GRCh38_AllHomopolymers_gt6bp_imperfectgt10bp_slop5;GRCh38_AllTandemRepeatsandHomopolymers_slop5;GRCh38_SimpleRepeat_homopolymer_7to11_slop5;GRCh38_SimpleRepeat_homopolymer_4to6_slop5;GRCh38_SimpleRepeat_imperfecthomopolgt10_slop5;GRCh38_alldifficultregions	LINC01594	ENSG00000225328	transcript	ENST00000445083.2	pseudogene	MODIFIER	intron_variant	.	.	.	.	.	.	.	.	.	.	.	.	Enhancer	.	.
2	108181239	Sniffles2.INS.5052M1	N	<INS:334>	INS	INS	334	142.643	59.018	888	888	0	0	novel	0.842	0.158	common	0.878	0.823	0.908	0.787	0.798	0.842	0.876	0.823	0.908	0.787	0.798	0.0311	0.00769	0.365	0.000108	0.00023	0.032	0.00769	0.365	0.000108	0.00023	0.854	0.761	0.761	0.546	0.675	0.845	0.83	0.631	difficult	GRCh38_gclt25orgt65_slop50;GRCh38_AllTandemRepeats_51to200bp_slop5;GRCh38_AllTandemRepeatsandHomopolymers_slop5;GRCh38_AllTandemRepeats_gt100bp_slop5;GRCh38_allTandemRepeats;GRCh38_alldifficultregions	LINC01594	ENSG00000225328	transcript	ENST00000445083.2	pseudogene	MODIFIER	intron_variant	.	.	.	.	.	.	.	.	.	.	.	.	.	.	.
2	108181315	Sniffles2.BND.505EM1	N	<BND:505EM1>	BND	OTHER	.	0	115.49	888	860	28	0.0315	not_compared	0.00788	0.00788	low_frequency	0.00622	0.00694	0.00298	0	0.0234	0.00814	0.00658	0.00699	0.00309	0	0.0238	1	1	1	1	1	1	1	1	1	1	0.00394	0.977	0	0	0.407	0.00177	0.00516	0.335	difficult	GRCh38_gclt25orgt65_slop50;GRCh38_AllTandemRepeats_51to200bp_slop5;GRCh38_AllTandemRepeatsandHomopolymers_slop5;GRCh38_SimpleRepeat_diTR_11to50_slop5;GRCh38_AllTandemRepeats_gt100bp_slop5;GRCh38_allTandemRepeats;GRCh38_alldifficultregions	ANXA10&LINC01594	ENSG00000109511&ENSG00000225328	transcript	ENST00000445083.2	pseudogene	HIGH	gene_fusion	.	.	.	.	.	.	.	.	.	.	.	.	.	.	.
2	108195765	Sniffles2.INS.5062M1	N	<INS:312>	INS	INS	312	134.131	185.108	888	863	25	0.0282	known	0.0163	0.0163	low_frequency	0.00208	0.0104	0.00595	0.0244	0.0439	0.0168	0.00215	0.0107	0.00614	0.0252	0.0446	1	1	1	1	1	1	1	1	1	1	0.018	0.997	1	1	0.905	0.0173	0.0166	0.931	confident	GRCh38_SimpleRepeat_homopolymer_4to6_slop5;GRCh38_notinalldifficultregions	LINC01594	ENSG00000225328	transcript	ENST00000445083.2	pseudogene	MODIFIER	intron_variant	.	.	.	.	.	.	.	.	.	.	.	.	.	.	.
2	108238975	Sniffles2.DEL.5069M1	N	<DEL:-838>	DEL	DEL	-838	156.92	43.214	888	870	18	0.0203	novel	0.334	0.334	common	0.295	0.326	0.107	0.451	0.509	0.34	0.302	0.33	0.11	0.454	0.512	0.877	0.343	0.697	0.431	1	0.757	0.341	0.696	0.429	1	0.339	0.935	0.924	0.924	0.911	0.421	0.417	0.964	confident	GRCh38_AllTandemRepeatsandHomopolymers_slop5;GRCh38_SimpleRepeat_diTR_11to50_slop5;GRCh38_allTandemRepeats;GRCh38_SimpleRepeat_homopolymer_4to6_slop5;GRCh38_AllTandemRepeats_lt51bp_slop5;GRCh38_alldifficultregions;GRCh38_notinalldifficultregions	SULT1C3;SETD6P1-SULT1C3	ENSG00000196228;ENSG00000236877-ENSG00000196228	transcript;intergenic_region	ENST00000329106.3;ENSG00000236877-ENSG00000196228	protein_coding;.	MODIFIER;MODIFIER	upstream_gene_variant;intergenic_region	.	.	.	.	.	.	.	.	.	.	.	.	.	.	.
2	108334150	Sniffles2.INS.5071M1	N	<INS:61>	INS	INS	61	160.566	311.046	888	868	20	0.0225	novel	0.00113	0.00113	rare	0.00208	0	0	0	0.00292	0.00115	0.00212	0	0	0	0.00307	1	1	1	1	1	1	1	1	1	1	0	0.998	0	0	0.132	8.4e-05	0.000295	0.411	difficult	GRCh38_AllTandemRepeatsandHomopolymers_slop5;GRCh38_SimpleRepeat_diTR_11to50_slop5;GRCh38_allTandemRepeats;GRCh38_AllTandemRepeats_lt51bp_slop5;GRCh38_alldifficultregions	SULT1C2P1	ENSG00000237223	transcript	ENST00000427208.5	processed_transcript	MODIFIER	intron_variant	.	.	.	.	.	.	.	.	.	.	.	.	.	.	.
2	108347460	Sniffles2.INS.5072M1	N	<INS:129>	INS	INS	129	131.265	358.666	888	869	19	0.0214	novel	0.00394	0.00394	rare	0.0083	0.00694	0	0	0.00292	0.00403	0.00851	0.00704	0	0	0.00301	1	1	1	1	1	1	1	1	1	1	0.00169	0.993	0.286	0.286	0.55	0.00374	0.00365	0.889	confident	GRCh38_SimpleRepeat_homopolymer_4to6_slop5;GRCh38_notinalldifficultregions	SULT1C2P1	ENSG00000237223	transcript	ENST00000427208.5	processed_transcript	MODIFIER	intron_variant	.	.	.	.	.	.	.	.	.	.	.	.	.	.	.
2	108354182	Sniffles2.DEL.5079M1	N	<DEL:-1478>	DEL	DEL	-1478	191.453	221.255	888	864	24	0.027	known	0.00169	0.00169	rare	0.00622	0	0	0	0	0.00174	0.00641	0	0	0	0	1	1	1	1	1	1	1	1	1	1	0.00113	0.994	0	0	0.502	6.86e-05	0.000109	0.388	confident	GRCh38_gclt25orgt65_slop50;GRCh38_AllHomopolymers_gt6bp_imperfectgt10bp_slop5;GRCh38_AllTandemRepeatsandHomopolymers_slop5;GRCh38_SimpleRepeat_homopolymer_gt11_slop5;GRCh38_SimpleRepeat_homopolymer_4to6_slop5;GRCh38_SimpleRepeat_imperfecthomopolgt10_slop5;GRCh38_lowmappabilityall;GRCh38_nonunique_l100_m2_e1;GRCh38_alllowmapandsegdupregions;GRCh38_alldifficultregions;GRCh38_notinalldifficultregions	SULT1C2P1;SULT1C2P1-GMCL1P2	ENSG00000237223;ENSG00000237223-ENSG00000271070	transcript;intergenic_region	ENST00000427208.5;ENSG00000237223-ENSG00000271070	processed_transcript;.	MODIFIER;MODIFIER	downstream_gene_variant;intergenic_region	.	.	.	.	.	.	.	.	.	.	.	.	Enhancer	.	.
2	108354300	Sniffles2.INS.5073M1	N	<INS:152>	INS	INS	152	145.398	428.684	888	864	24	0.027	known	0.00113	0.00113	rare	0.00415	0	0	0	0	0.00116	0.00427	0	0	0	0	1	1	1	1	1	1	1	1	1	1	0.00113	1	1	1	0.676	0	5.04e-05	0.124	confident	GRCh38_SimpleRepeat_homopolymer_4to6_slop5;GRCh38_notinalldifficultregions	SULT1C2P1;SULT1C2P1-GMCL1P2	ENSG00000237223;ENSG00000237223-ENSG00000271070	transcript;intergenic_region	ENST00000427208.5;ENSG00000237223-ENSG00000271070	processed_transcript;.	MODIFIER;MODIFIER	downstream_gene_variant;intergenic_region	.	.	.	.	.	.	.	.	.	.	.	.	Enhancer	.	.
2	108378027	Sniffles2.DEL.507BM1	N	<DEL:-61>	DEL	DEL	-61	73.461	202.319	888	878	10	0.0113	novel	0.036	0.036	low_frequency	0.112	0.00347	0.00298	0.0061	0.0175	0.0365	0.113	0.0035	0.00301	0.00621	0.0176	0.513	1	1	1	1	0.517	1	1	1	1	0.0343	0.988	0.883	0.883	0.945	0.00759	0.00744	0.969	difficult	GRCh38_AllTandemRepeatsandHomopolymers_slop5;GRCh38_AllTandemRepeats_gt100bp_slop5;GRCh38_allTandemRepeats;GRCh38_SimpleRepeat_homopolymer_4to6_slop5;GRCh38_AllTandemRepeats_201to10000bp_slop5;GRCh38_alldifficultregions	SULT1C4	ENSG00000198075	transcript	ENST00000272452.7	protein_coding	MODIFIER	5_prime_UTR_variant	SULT1C4	ENSG00000198075	transcript	ENST00000272452.7	protein_coding	MODIFIER	5_prime_UTR_variant	.	.	.	.	.	Promoter	Transcription Start Site	.
2	108406213	Sniffles2.INS.5084M1	N	<INS:132>	INS	INS	132	207.274	455.917	888	864	24	0.027	novel	0.00169	0.00169	rare	0	0	0	0.00305	0.00585	0.00174	0	0	0	0.00309	0.00595	1	1	1	1	1	1	1	1	1	1	0	0.997	0	0	0.0978	0.000163	0.000251	0.641	difficult	GRCh38_chainSelf;GRCh38_segdups;GRCh38_alllowmapandsegdupregions;GRCh38_alldifficultregions	SULT1C4-SMIM12P1	ENSG00000198075-ENSG00000271284	intergenic_region	ENSG00000198075-ENSG00000271284	.	MODIFIER	intergenic_region	.	.	.	.	.	.	.	.	.	.	.	.	.	.	.
2	108415564	Sniffles2.DEL.508DM1	N	<DEL:-73>	DEL	DEL	-73	50.204	165.335	888	887	1	0.00113	novel	0.698	0.302	common	0.598	0.684	0.955	0.616	0.678	0.698	0.598	0.684	0.955	0.616	0.678	0.0224	0.00174	1	0.00093	0.0229	0.0225	0.00174	1	0.00093	0.0229	0.733	0.738	0.744	0.621	0.728	0.644	0.627	0.849	difficult	GRCh38_gclt25orgt65_slop50;GRCh38_AllTandemRepeatsandHomopolymers_slop5;GRCh38_AllTandemRepeats_gt100bp_slop5;GRCh38_allTandemRepeats;GRCh38_AllTandemRepeats_201to10000bp_slop5;GRCh38_alldifficultregions	SULT1C4-SMIM12P1	ENSG00000198075-ENSG00000271284	intergenic_region	ENSG00000198075-ENSG00000271284	.	MODIFIER	intergenic_region	.	.	.	.	.	.	.	.	.	.	.	.	Open chromatin	.	.
2	108415658	Sniffles2.INS.5085M1	N	<INS:56>	INS	INS	56	94.61	140.773	888	869	19	0.0214	novel	0.0158	0.0158	low_frequency	0.0498	0.0104	0	0	0.00292	0.0161	0.0517	0.0105	0	0	0.00299	0.106	1	1	1	1	0.113	1	1	1	1	0.0118	0.966	0.308	0.308	0.611	0.000926	0.00153	0.545	difficult	GRCh38_gclt25orgt65_slop50;GRCh38_AllTandemRepeatsandHomopolymers_slop5;GRCh38_AllTandemRepeats_gt100bp_slop5;GRCh38_allTandemRepeats;GRCh38_SimpleRepeat_homopolymer_4to6_slop5;GRCh38_AllTandemRepeats_201to10000bp_slop5;GRCh38_alldifficultregions	SULT1C4-SMIM12P1	ENSG00000198075-ENSG00000271284	intergenic_region	ENSG00000198075-ENSG00000271284	.	MODIFIER	intergenic_region	.	.	.	.	.	.	.	.	.	.	.	.	.	.	.
2	108455465	Sniffles2.INS.5087M1	N	<INS:55>	INS	INS	55	153.833	351.716	888	864	24	0.027	novel	0.00169	0.00169	rare	0	0	0	0	0.00877	0.00174	0	0	0	0	0.0092	1	1	1	1	0.0088	1	1	1	1	0.00923	0.00169	1	1	1	0.664	0.000158	0.000214	0.691	confident	GRCh38_notinalldifficultregions	GCC2	ENSG00000135968	transcript	ENST00000309863.11	protein_coding	MODIFIER	intron_variant	GCC2	ENSG00000135968	transcript	ENST00000309863.11	protein_coding	MODIFIER	intron_variant	.	.	.	.	.	.	.	.
2	108458276	Sniffles2.INS.5088M1	N	<INS:6090>	INS	INS	6090	4.459	3.551	888	863	25	0.0282	novel	0.0101	0.0101	low_frequency	0	0.0139	0	0.0366	0.00585	0.0104	0	0.0143	0	0.0375	0.00617	1	3.67e-05	1	0.00039	0.00293	1	3.88e-05	1	0.00042	0.0031	0.0101	0.981	0.417	0.417	0.572	0.0312	0.0334	0.734	confident	GRCh38_notinalldifficultregions	GCC2	ENSG00000135968	transcript	ENST00000309863.11	protein_coding	MODIFIER	intron_variant	GCC2	ENSG00000135968	transcript	ENST00000309863.11	protein_coding	MODIFIER	intron_variant	.	.	.	.	.	Open chromatin	.	.
2	108469327	Sniffles2.INS.508AM1	N	<INS:174>	INS	INS	174	146.49	413.064	888	870	18	0.0203	known	0.00225	0.00225	rare	0	0	0.0119	0	0	0.0023	0	0	0.0121	0	0	1	1	1	1	1	1	1	1	1	1	0	0.995	0	0	0.0831	3.18e-05	0.00019	0.138	difficult	GRCh38_AllHomopolymers_gt6bp_imperfectgt10bp_slop5;GRCh38_AllTandemRepeatsandHomopolymers_slop5;GRCh38_SimpleRepeat_homopolymer_7to11_slop5;GRCh38_SimpleRepeat_homopolymer_4to6_slop5;GRCh38_alldifficultregions	GCC2	ENSG00000135968	transcript	ENST00000309863.11	protein_coding	MODIFIER	intron_variant	GCC2	ENSG00000135968	transcript	ENST00000309863.11	protein_coding	MODIFIER	intron_variant	.	.	.	.	.	.	.	.
2	108506882	Sniffles2.INS.509CM1	N	<INS:124>	INS	INS	124	150.264	424.388	888	860	28	0.0315	novel	0.00676	0.00676	low_frequency	0.0228	0	0	0	0.00292	0.00698	0.0238	0	0	0	0.00305	1	1	1	1	1	1	1	1	1	1	0.00788	0.993	0.833	0.833	0.822	0.00124	0.0015	0.58	difficult	GRCh38_segdups_gt10kb;GRCh38_segdups;GRCh38_alllowmapandsegdupregions;GRCh38_alldifficultregions	GCC2-AS1;GCC2	ENSG00000214184;ENSG00000135968	transcript;transcript	ENST00000440975.1;ENST00000309863.11	pseudogene;protein_coding	MODIFIER;MODIFIER	downstream_gene_variant;intron_variant	GCC2	ENSG00000135968	transcript	ENST00000309863.11	protein_coding	MODIFIER	intron_variant	.	.	.	.	.	.	.	.
2	108520072	Sniffles2.INS.509DM1	N	<INS:58>	INS	INS	58	132.499	481.869	888	860	28	0.0315	novel	0.00113	0.00113	rare	0.00208	0	0	0.00305	0	0.00116	0.00217	0	0	0.00305	0	1	1	1	1	1	1	1	1	1	1	0.00169	0.994	0	0	0.696	0.00327	0.00331	0.586	difficult	GRCh38_segdups_gt10kb;GRCh38_segdups;GRCh38_alllowmapandsegdupregions;GRCh38_alldifficultregions	GCC2-AS1	ENSG00000214184	transcript	ENST00000440975.1	pseudogene	MODIFIER	intron_variant	.	.	.	.	.	.	.	.	.	.	.	.	.	.	.
2	108525611	Sniffles2.INS.509EM1	N	<INS:145>	INS	INS	145	132.262	323.42	888	865	23	0.0259	novel	0.00788	0.00788	low_frequency	0	0.00347	0.00893	0.0061	0.0234	0.00809	0	0.00355	0.00915	0.0061	0.0245	1	1	1	1	0.0803	1	1	1	1	0.0842	0.00338	0.99	0.385	0.385	0.526	0.00464	0.00443	0.762	difficult	GRCh38_AllHomopolymers_gt6bp_imperfectgt10bp_slop5;GRCh38_AllTandemRepeatsandHomopolymers_slop5;GRCh38_SimpleRepeat_homopolymer_gt11_slop5;GRCh38_SimpleRepeat_imperfecthomopolgt10_slop5;GRCh38_segdups_gt10kb;GRCh38_segdups;GRCh38_alllowmapandsegdupregions;GRCh38_alldifficultregions	GCC2-AS1	ENSG00000214184	transcript	ENST00000440975.1	pseudogene	MODIFIER	intron_variant	.	.	.	.	.	.	.	.	.	.	.	.	Enhancer	.	.
2	108534520	Sniffles2.DEL.50A4M1	N	<DEL:-50>	DEL	DEL	-50	51.538	287.932	888	861	27	0.0304	novel	0.00225	0.00225	rare	0	0	0.0119	0	0	0.00232	0	0	0.0121	0	0	1	1	1	1	1	1	1	1	1	1	0.000563	0.994	0	0	0.154	5.33e-05	0.000254	0.227	difficult	GRCh38_refseq_cds;GRCh38_gclt25orgt65_slop50;GRCh38_SimpleRepeat_homopolymer_4to6_slop5;GRCh38_alldifficultregions	GCC2-AS1;LIMS1	ENSG00000214184;ENSG00000169756	transcript;gene_variant	ENST00000440975.1;ENSG00000169756	pseudogene;.	MODIFIER;MODIFIER	upstream_gene_variant;intragenic_variant	.	.	.	.	.	.	.	.	.	.	.	.	Promoter	.	.
2	108621168	Sniffles2.INV.50BAM1	N	<INV:104>	INV	OTHER	104	165.151	515.549	888	866	22	0.0248	novel	0.00113	0.00113	rare	0	0	0	0	0.00585	0.00116	0	0	0	0	0.0061	1	1	1	1	1	1	1	1	1	1	0	0.998	0	0	0.0557	1.02e-05	1.41e-05	0.424	confident	GRCh38_notinalldifficultregions	LIMS1	ENSG00000169756	gene_variant	ENSG00000169756	.	MODIFIER	intragenic_variant	.	.	.	.	.	.	.	.	.	.	.	.	CTCF Binding Site;Promoter	Transcription Start Site;Transcription Start Site;Transcription Start Site;Transcription Start Site	.
2	108629330	Sniffles2.INS.50B2M1	N	<INS:118>	INS	INS	118	116.163	365.439	888	867	21	0.0236	novel	0.00113	0.00113	rare	0	0	0	0	0.00585	0.00115	0	0	0	0	0.00606	1	1	1	1	1	1	1	1	1	1	0	0.998	0	0	0.115	0	0.000549	0.221	confident	GRCh38_notinalldifficultregions	LIMS1	ENSG00000169756	gene_variant	ENSG00000169756	.	MODIFIER	intragenic_variant	.	.	.	.	.	.	.	.	.	.	.	.	.	.	.
2	108630552	Sniffles2.INS.50B1M1	N	<INS:80>	INS	INS	80	85.694	281.893	888	865	23	0.0259	known	0.0236	0.0236	low_frequency	0.083	0.00694	0	0	0	0.0243	0.084	0.00725	0	0	0	0.67	1	1	1	1	0.673	1	1	1	1	0.0214	0.965	0.55	0.55	0.576	0.00157	0.00255	0.513	confident	GRCh38_SimpleRepeat_homopolymer_4to6_slop5;GRCh38_notinalldifficultregions	LIMS1	ENSG00000169756	gene_variant	ENSG00000169756	.	MODIFIER	intragenic_variant	.	.	.	.	.	.	.	.	.	.	.	.	.	.	.
2	108691450	Sniffles2.DEL.50B7M1	N	<DEL:-3164>	DEL	DEL	-3164	1.366	0.753	888	852	36	0.0405	known	0.00169	0.00169	rare	0.00415	0.00347	0	0	0	0.00176	0.00433	0.0036	0	0	0	1	1	1	1	1	1	1	1	1	1	0.00113	0.999	0.667	0.667	0.767	1.74e-05	0.000113	0.23	confident	GRCh38_gclt25orgt65_slop50;GRCh38_AllHomopolymers_gt6bp_imperfectgt10bp_slop5;GRCh38_AllTandemRepeatsandHomopolymers_slop5;GRCh38_SimpleRepeat_homopolymer_gt11_slop5;GRCh38_SimpleRepeat_homopolymer_gt20_slop5;GRCh38_SimpleRepeat_homopolymer_7to11_slop5;GRCh38_SimpleRepeat_homopolymer_4to6_slop5;GRCh38_SimpleRepeat_imperfecthomopolgt20_slop5;GRCh38_SimpleRepeat_imperfecthomopolgt10_slop5;GRCh38_lowmappabilityall;GRCh38_nonunique_l100_m2_e1;GRCh38_segdups_gt10kb;GRCh38_chainSelf;GRCh38_segdups;GRCh38_alllowmapandsegdupregions;GRCh38_alldifficultregions;GRCh38_notinalldifficultregions	ENSG00000233648;LIMS1-ENSG00000233648	ENSG00000233648;ENSG00000169756-ENSG00000233648	transcript;intergenic_region	ENST00000443543.1;ENSG00000169756-ENSG00000233648	processed_pseudogene;.	MODIFIER;MODIFIER	downstream_gene_variant;intergenic_region	.	.	.	.	.	.	.	.	.	.	.	.	CTCF Binding Site	.	.
2	108694098	Sniffles2.DEL.50B9M1	N	<DEL:-1556>	DEL	DEL	-1556	87.729	28.833	888	868	20	0.0225	known	0.251	0.251	common	0.236	0.278	0.0208	0.387	0.342	0.254	0.238	0.28	0.0185	0.397	0.341	0.284	0.219	1	1	1	0.151	0.215	1	0.744	1	0.241	0.814	0.711	0.711	0.706	0.367	0.364	0.78	confident	GRCh38_gclt25orgt65_slop50;GRCh38_AllHomopolymers_gt6bp_imperfectgt10bp_slop5;GRCh38_AllTandemRepeatsandHomopolymers_slop5;GRCh38_SimpleRepeat_homopolymer_gt11_slop5;GRCh38_SimpleRepeat_homopolymer_gt20_slop5;GRCh38_SimpleRepeat_homopolymer_7to11_slop5;GRCh38_SimpleRepeat_homopolymer_4to6_slop5;GRCh38_SimpleRepeat_imperfecthomopolgt20_slop5;GRCh38_SimpleRepeat_imperfecthomopolgt10_slop5;GRCh38_lowmappabilityall;GRCh38_nonunique_l100_m2_e1;GRCh38_chainSelf;GRCh38_alllowmapandsegdupregions;GRCh38_alldifficultregions;GRCh38_notinalldifficultregions	ENSG00000233648;ENSG00000233648;ENSG00000233648;ENSG00000233648;LIMS1-ENSG00000233648;ENSG00000233648-RPL10P5	ENSG00000233648;ENSG00000233648;ENSG00000233648;ENSG00000233648;ENSG00000169756-ENSG00000233648;ENSG00000233648-ENSG00000235644	transcript;transcript;transcript;transcript;intergenic_region;intergenic_region	ENST00000443543.1;ENST00000443543.1;ENST00000443543.1;ENST00000443543.1;ENSG00000169756-ENSG00000233648;ENSG00000233648-ENSG00000235644	processed_pseudogene;processed_pseudogene;processed_pseudogene;processed_pseudogene;.;.	HIGH;LOW;MODIFIER;MODIFIER;MODIFIER;MODIFIER	transcript_ablation;splice_region_variant&non_coding_transcript_exon_variant;upstream_gene_variant;downstream_gene_variant;intergenic_region;intergenic_region	.	.	.	.	.	.	.	.	.	.	.	.	.	.	.
2	108697728	Sniffles2.INS.50C9M1	N	<INS:80>	INS	INS	80	154.765	390.898	888	859	29	0.0327	novel	0.0101	0.0101	low_frequency	0.0353	0	0	0.00305	0	0.0105	0.0368	0	0	0.00314	0	0.253	1	1	1	1	0.263	1	1	1	1	0.00732	0.993	0.706	0.706	0.701	0.000493	0.000652	0.652	difficult	GRCh38_gclt25orgt65_slop50;GRCh38_AllHomopolymers_gt6bp_imperfectgt10bp_slop5;GRCh38_AllTandemRepeatsandHomopolymers_slop5;GRCh38_SimpleRepeat_homopolymer_7to11_slop5;GRCh38_SimpleRepeat_imperfecthomopolgt10_slop5;GRCh38_alldifficultregions	ENSG00000233648;ENSG00000233648-RPL10P5	ENSG00000233648;ENSG00000233648-ENSG00000235644	transcript;intergenic_region	ENST00000443543.1;ENSG00000233648-ENSG00000235644	processed_pseudogene;.	MODIFIER;MODIFIER	upstream_gene_variant;intergenic_region	.	.	.	.	.	.	.	.	.	.	.	.	.	.	.
2	108703963	Sniffles2.INS.50CAM1	N	<INS:91>	INS	INS	91	122.188	374.464	888	867	21	0.0236	novel	0.00901	0.00901	low_frequency	0.00415	0.00347	0.00893	0.0061	0.0234	0.00865	0.00424	0.00357	0.00904	0.00311	0.0244	1	1	1	1	1	1	1	1	1	1	0.00563	0.989	0.5	0.5	0.606	0.00604	0.00484	0.698	difficult	GRCh38_AllHomopolymers_gt6bp_imperfectgt10bp_slop5;GRCh38_AllTandemRepeatsandHomopolymers_slop5;GRCh38_SimpleRepeat_homopolymer_gt11_slop5;GRCh38_SimpleRepeat_imperfecthomopolgt10_slop5;GRCh38_alldifficultregions	ENSG00000233648-RPL10P5	ENSG00000233648-ENSG00000235644	intergenic_region	ENSG00000233648-ENSG00000235644	.	MODIFIER	intergenic_region	.	.	.	.	.	.	.	.	.	.	.	.	.	.	.
2	108765919	Sniffles2.INS.50CEM1	N	<INS:99>	INS	INS	99	81.999	530.987	888	867	21	0.0236	novel	0.00169	0.00169	rare	0	0	0.00595	0	0.00292	0.00173	0	0	0.00606	0	0.00305	1	1	1	1	1	1	1	1	1	1	0.000563	0.995	0	0	0.25	2.05e-06	3.42e-05	0.106	difficult	GRCh38_refseq_cds;GRCh38_SimpleRepeat_homopolymer_4to6_slop5;GRCh38_segdups_gt10kb;GRCh38_segdups;GRCh38_alllowmapandsegdupregions;GRCh38_alldifficultregions	RANBP2;RANBP2	ENSG00000153201;ENSG00000153201	transcript;transcript	ENST00000283195.11;ENST00000283195.11	protein_coding;protein_coding	HIGH;MODERATE	frameshift_variant&missense_variant;conservative_inframe_insertion	RANBP2;RANBP2	ENSG00000153201;ENSG00000153201	transcript;transcript	ENST00000283195.11;ENST00000283195.11	protein_coding;protein_coding	HIGH;MODERATE	frameshift_variant&missense_variant;conservative_inframe_insertion	.	.	.	.	.	.	.	.
2	108834216	Sniffles2.INS.50D7M1	N	<INS:5997>	INS	INS	5997	25.483	2.65	888	862	26	0.0293	novel	0.0298	0.0298	low_frequency	0.104	0.0104	0	0	0	0.0284	0.1	0.0105	0	0	0	1.66e-07	0.0104	1	1	1	2.41e-08	0.0105	1	1	1	0.031	0.968	0.65	0.65	0.822	0.0023	0.00299	0.702	difficult	GRCh38_AllHomopolymers_gt6bp_imperfectgt10bp_slop5;GRCh38_AllTandemRepeatsandHomopolymers_slop5;GRCh38_SimpleRepeat_homopolymer_gt11_slop5;GRCh38_SimpleRepeat_imperfecthomopolgt10_slop5;GRCh38_alldifficultregions	CCDC138	ENSG00000163006	transcript	ENST00000295124.9	protein_coding	MODIFIER	intron_variant	CCDC138	ENSG00000163006	transcript	ENST00000295124.9	protein_coding	MODIFIER	intron_variant	.	.	.	.	.	.	.	.
2	108843126	Sniffles2.BND.50E0M1	N	<BND:50E0M1>	BND	OTHER	.	0	5.983	888	866	22	0.0248	not_compared	0.00113	0.00113	rare	0.00415	0	0	0	0	0.00116	0.00429	0	0	0	0	1	1	1	1	1	1	1	1	1	1	0	0.998	0	0	0.104	5.74e-05	4.64e-05	0.694	confident	GRCh38_chainSelf;GRCh38_notinalldifficultregions	CCDC138&ENSG00000251567	ENSG00000163006&ENSG00000251567	transcript	ENST00000295124.9	protein_coding	HIGH	bidirectional_gene_fusion	CCDC138&ENSG00000251567	ENSG00000163006&ENSG00000251567	transcript	ENST00000295124.9	protein_coding	HIGH	bidirectional_gene_fusion	.	.	.	.	.	.	.	.
2	108843128	Sniffles2.INS.50D8M1	N	<INS:6047>	INS	INS	6047	5.683	5.891	888	865	23	0.0259	novel	0.00169	0.00169	rare	0.00622	0	0	0	0	0.00173	0.00647	0	0	0	0	0.00624	1	1	1	1	0.00648	1	1	1	1	0	0.998	0	0	0.0849	6.15e-06	1.97e-05	0.239	confident	GRCh38_chainSelf;GRCh38_notinalldifficultregions	CCDC138	ENSG00000163006	transcript	ENST00000295124.9	protein_coding	MODIFIER	intron_variant	CCDC138	ENSG00000163006	transcript	ENST00000295124.9	protein_coding	MODIFIER	intron_variant	.	.	.	.	.	.	.	.
2	108853997	Sniffles2.INS.50D9M1	N	<INS:54>	INS	INS	54	151.537	188.434	888	871	17	0.0191	novel	0.0405	0.0405	low_frequency	0.0394	0.00694	0.0744	0	0.076	0.0396	0.0363	0.00699	0.0748	0	0.0758	0.309	1	1	1	0.00859	0.26	1	1	1	0.00708	0.0343	0.977	0.742	0.742	0.824	0.0031	0.00508	0.55	difficult	GRCh38_gclt25orgt65_slop50;GRCh38_AllTandemRepeatsandHomopolymers_slop5;GRCh38_AllTandemRepeats_gt100bp_slop5;GRCh38_allTandemRepeats;GRCh38_AllTandemRepeats_201to10000bp_slop5;GRCh38_alldifficultregions	CCDC138	ENSG00000163006	transcript	ENST00000295124.9	protein_coding	MODIFIER	intron_variant	CCDC138	ENSG00000163006	transcript	ENST00000295124.9	protein_coding	MODIFIER	intron_variant	.	.	.	.	.	.	.	.
2	108905933	Sniffles2.INS.50E1M1	N	<INS:61>	INS	INS	61	32.302	202.352	888	861	27	0.0304	known	0.0208	0.0208	low_frequency	0.0726	0.00694	0	0	0	0.0215	0.0748	0.00714	0	0	0	0.0256	1	1	1	1	0.0283	1	1	1	1	0.0197	0.989	0.818	0.818	0.924	0.00161	0.00163	0.934	confident	GRCh38_notinalldifficultregions	EDAR	ENSG00000135960	transcript	ENST00000376651.1	protein_coding	MODIFIER	intron_variant	EDAR	ENSG00000135960	transcript	ENST00000376651.1	protein_coding	MODIFIER	intron_variant	.	.	.	.	.	.	.	.
2	108925096	Sniffles2.DEL.50E4M1	N	<DEL:-52>	DEL	DEL	-52	62.73	265.179	888	852	36	0.0405	novel	0.0107	0.0107	low_frequency	0.0124	0.00694	0.0208	0.0061	0.00585	0.0112	0.0129	0.00714	0.0216	0.00633	0.00625	0.031	1	0.0618	1	1	0.0322	1	0.064	1	1	0.00394	0.979	0.118	0.118	0.417	0.00162	0.00389	0.428	difficult	GRCh38_AllTandemRepeats_51to200bp_slop5;GRCh38_AllTandemRepeatsandHomopolymers_slop5;GRCh38_AllTandemRepeats_gt100bp_slop5;GRCh38_allTandemRepeats;GRCh38_alldifficultregions	EDAR	ENSG00000135960	transcript	ENST00000376651.1	protein_coding	MODIFIER	intron_variant	EDAR	ENSG00000135960	transcript	ENST00000376651.1	protein_coding	MODIFIER	intron_variant	.	.	.	.	.	.	.	.
2	108925139	Sniffles2.INS.50E3M1	N	<INS:54>	INS	INS	54	103.478	356.076	888	851	37	0.0417	novel	0.00451	0.00451	rare	0.00208	0.00347	0.00298	0.00305	0.0117	0.0047	0.00216	0.00357	0.00309	0.00316	0.0125	1	1	1	1	1	1	1	1	1	1	0.00113	0.989	0	0	0.335	0.000733	0.00208	0.302	difficult	GRCh38_AllTandemRepeats_51to200bp_slop5;GRCh38_AllTandemRepeatsandHomopolymers_slop5;GRCh38_AllTandemRepeats_gt100bp_slop5;GRCh38_allTandemRepeats;GRCh38_alldifficultregions	EDAR	ENSG00000135960	transcript	ENST00000376651.1	protein_coding	MODIFIER	intron_variant	EDAR	ENSG00000135960	transcript	ENST00000376651.1	protein_coding	MODIFIER	intron_variant	.	.	.	.	.	.	.	.
2	108944514	Sniffles2.DEL.50E5M1	N	<DEL:-3552>	DEL	DEL	-3552	0	0	888	863	25	0.0282	known	0.00113	0.00113	rare	0	0	0	0	0.00585	0.00116	0	0	0	0	0.00617	1	1	1	1	1	1	1	1	1	1	0	0.998	0	0	0.103	0.00111	0.00329	0.352	confident	GRCh38_AllHomopolymers_gt6bp_imperfectgt10bp_slop5;GRCh38_AllTandemRepeatsandHomopolymers_slop5;GRCh38_SimpleRepeat_homopolymer_7to11_slop5;GRCh38_SimpleRepeat_homopolymer_4to6_slop5;GRCh38_alldifficultregions;GRCh38_notinalldifficultregions	EDAR	ENSG00000135960	transcript	ENST00000376651.1	protein_coding	MODIFIER	intron_variant	EDAR	ENSG00000135960	transcript	ENST00000376651.1	protein_coding	MODIFIER	intron_variant	.	.	.	.	.	CTCF Binding Site;Enhancer;CTCF Binding Site;Open chromatin	.	.
2	109073445	Sniffles2.DEL.50F8M1	N	<DEL:-5314>	DEL	DEL	-5314	45.528	28.09	888	859	29	0.0327	known	0.0225	0.0225	low_frequency	0.00208	0.0139	0	0.064	0.0409	0.0233	0.00219	0.0143	0	0.0652	0.0422	1	1	1	0.495	0.0237	1	1	1	0.502	0.0251	0.0186	0.975	0.568	0.568	0.711	0.0526	0.0542	0.855	confident	GRCh38_gclt25orgt65_slop50;GRCh38_AllHomopolymers_gt6bp_imperfectgt10bp_slop5;GRCh38_AllTandemRepeatsandHomopolymers_slop5;GRCh38_SimpleRepeat_homopolymer_gt11_slop5;GRCh38_SimpleRepeat_triTR_15to50_slop5;GRCh38_SimpleRepeat_homopolymer_gt20_slop5;GRCh38_SimpleRepeat_diTR_11to50_slop5;GRCh38_AllTandemRepeats_gt100bp_slop5;GRCh38_allTandemRepeats;GRCh38_SimpleRepeat_homopolymer_7to11_slop5;GRCh38_SimpleRepeat_homopolymer_4to6_slop5;GRCh38_AllTandemRepeats_lt51bp_slop5;GRCh38_SimpleRepeat_imperfecthomopolgt20_slop5;GRCh38_AllTandemRepeats_201to10000bp_slop5;GRCh38_SimpleRepeat_quadTR_20to50_slop5;GRCh38_SimpleRepeat_imperfecthomopolgt10_slop5;GRCh38_lowmappabilityall;GRCh38_nonunique_l100_m2_e1;GRCh38_alllowmapandsegdupregions;GRCh38_alldifficultregions;GRCh38_notinalldifficultregions	EDAR-Metazoa_SRP	ENSG00000135960-ENSG00000277628	intergenic_region	ENSG00000135960-ENSG00000277628	.	MODIFIER	intergenic_region	.	.	.	.	.	.	.	.	.	.	.	.	.	.	.
2	109187000	Sniffles2.DEL.5104M1	N	<DEL:-51>	DEL	DEL	-51	66.007	248.27	888	862	26	0.0293	novel	0.0169	0.0169	low_frequency	0.00208	0.00347	0.0417	0.0122	0.0292	0.0174	0.00214	0.00352	0.0424	0.0127	0.0305	1	1	1	0.0183	1	1	1	1	0.0191	1	0.00676	0.971	0.241	0.241	0.435	0.00658	0.00849	0.619	confident	GRCh38_SimpleRepeat_homopolymer_4to6_slop5;GRCh38_notinalldifficultregions	SH3RF3	ENSG00000172985	transcript	ENST00000309415.8	protein_coding	MODIFIER	intron_variant	SH3RF3	ENSG00000172985	transcript	ENST00000309415.8	protein_coding	MODIFIER	intron_variant	.	.	.	.	.	Enhancer	.	.
2	109199334	Sniffles2.DEL.5116M1	N	<DEL:-461>	DEL	DEL	-461	151.473	71.552	888	888	0	0	novel	0.847	0.153	common	0.786	0.847	0.89	0.844	0.895	0.847	0.786	0.847	0.89	0.844	0.895	0.0217	1	0.425	0.373	1	0.0217	1	0.425	0.373	1	0.85	0.929	0.932	0.781	0.862	0.834	0.837	0.941	difficult	GRCh38_AllTandemRepeatsandHomopolymers_slop5;GRCh38_AllTandemRepeats_gt100bp_slop5;GRCh38_allTandemRepeats;GRCh38_SimpleRepeat_homopolymer_4to6_slop5;GRCh38_AllTandemRepeats_201to10000bp_slop5;GRCh38_lowmappabilityall;GRCh38_nonunique_l100_m2_e1;GRCh38_nonunique_l250_m0_e0;GRCh38_allOtherDifficultregions;GRCh38_gnomAD_InbreedingCoeff_slop1bp_merge1000bp;GRCh38_alllowmapandsegdupregions;GRCh38_alldifficultregions	SH3RF3	ENSG00000172985	transcript	ENST00000309415.8	protein_coding	MODIFIER	intron_variant	SH3RF3	ENSG00000172985	transcript	ENST00000309415.8	protein_coding	MODIFIER	intron_variant	.	.	.	.	.	CTCF Binding Site	.	.
2	109199496	Sniffles2.INS.510FM1	N	<INS:105>	INS	INS	105	120.271	198.573	888	866	22	0.0248	novel	0.0507	0.0507	common	0.0602	0.059	0.0476	0.0366	0.0468	0.052	0.062	0.0594	0.0485	0.0375	0.0488	1	1	1	1	1	1	1	1	1	1	0.0366	0.887	0.289	0.289	0.587	0.0506	0.0578	0.662	difficult	GRCh38_AllTandemRepeatsandHomopolymers_slop5;GRCh38_AllTandemRepeats_gt100bp_slop5;GRCh38_allTandemRepeats;GRCh38_AllTandemRepeats_201to10000bp_slop5;GRCh38_lowmappabilityall;GRCh38_nonunique_l100_m2_e1;GRCh38_allOtherDifficultregions;GRCh38_gnomAD_InbreedingCoeff_slop1bp_merge1000bp;GRCh38_alllowmapandsegdupregions;GRCh38_alldifficultregions	SH3RF3	ENSG00000172985	transcript	ENST00000309415.8	protein_coding	MODIFIER	intron_variant	SH3RF3	ENSG00000172985	transcript	ENST00000309415.8	protein_coding	MODIFIER	intron_variant	.	.	.	.	.	CTCF Binding Site	.	.
2	109236002	Sniffles2.INS.5111M1	N	<INS:118>	INS	INS	118	75.264	173.969	888	867	21	0.0236	novel	0.0225	0.0225	low_frequency	0.029	0.00694	0.0268	0.00915	0.0351	0.0231	0.03	0.00709	0.027	0.00955	0.0355	1	1	1	1	0.181	1	1	1	1	0.183	0.013	0.975	0.513	0.513	0.631	0.00959	0.0118	0.78	difficult	GRCh38_AllTandemRepeats_51to200bp_slop5;GRCh38_AllTandemRepeatsandHomopolymers_slop5;GRCh38_AllTandemRepeats_gt100bp_slop5;GRCh38_allTandemRepeats;GRCh38_SimpleRepeat_homopolymer_4to6_slop5;GRCh38_alldifficultregions	SH3RF3	ENSG00000172985	transcript	ENST00000309415.8	protein_coding	MODIFIER	intron_variant	SH3RF3	ENSG00000172985	transcript	ENST00000309415.8	protein_coding	MODIFIER	intron_variant	.	.	.	.	.	.	.	.
2	109289069	Sniffles2.INS.5115M1	N	<INS:109>	INS	INS	109	130.268	407.061	888	863	25	0.0282	novel	0.00169	0.00169	rare	0.00622	0	0	0	0	0.00174	0.00649	0	0	0	0	1	1	1	1	1	1	1	1	1	1	0.00225	0.999	1	1	0.923	0.000211	0.000239	0.844	confident	GRCh38_notinalldifficultregions	SH3RF3	ENSG00000172985	transcript	ENST00000309415.8	protein_coding	MODIFIER	intron_variant	SH3RF3	ENSG00000172985	transcript	ENST00000309415.8	protein_coding	MODIFIER	intron_variant	.	.	.	.	.	Enhancer	.	.
2	109452880	Sniffles2.DEL.5135M1	N	<DEL:-50>	DEL	DEL	-50	68.851	280.608	888	862	26	0.0293	known	0.00113	0.00113	rare	0	0	0	0.00305	0.00292	0.00116	0	0	0	0.00311	0.00307	1	1	1	1	1	1	1	1	1	1	0.000563	0.997	0	0	0.295	0.000297	0.000598	0.335	difficult	GRCh38_gclt25orgt65_slop50;GRCh38_AllTandemRepeatsandHomopolymers_slop5;GRCh38_AllTandemRepeats_gt100bp_slop5;GRCh38_allTandemRepeats;GRCh38_AllTandemRepeats_201to10000bp_slop5;GRCh38_alldifficultregions	SH3RF3	ENSG00000172985	transcript	ENST00000309415.8	protein_coding	MODIFIER	intron_variant	SH3RF3	ENSG00000172985	transcript	ENST00000309415.8	protein_coding	MODIFIER	intron_variant	.	.	.	.	.	.	.	.
2	109461554	Sniffles2.INS.512FM1	N	<INS:56>	INS	INS	56	24.599	223.124	888	855	33	0.0372	novel	0.0236	0.0236	low_frequency	0.0705	0.00694	0.00298	0	0.0146	0.024	0.0727	0.00704	0.00305	0	0.0155	0.328	1	1	1	1	0.328	1	1	1	1	0.0141	0.964	0.4	0.4	0.62	0.00138	0.00294	0.442	difficult	GRCh38_AllTandemRepeatsandHomopolymers_slop5;GRCh38_AllTandemRepeats_gt100bp_slop5;GRCh38_allTandemRepeats;GRCh38_AllTandemRepeats_201to10000bp_slop5;GRCh38_lowmappabilityall;GRCh38_nonunique_l100_m2_e1;GRCh38_alllowmapandsegdupregions;GRCh38_alldifficultregions	SH3RF3	ENSG00000172985	transcript	ENST00000309415.8	protein_coding	MODIFIER	intron_variant	SH3RF3	ENSG00000172985	transcript	ENST00000309415.8	protein_coding	MODIFIER	intron_variant	.	.	.	.	.	.	.	.
2	109461558	Sniffles2.DEL.5136M1	N	<DEL:-56>	DEL	DEL	-56	49.828	267.833	888	863	25	0.0282	novel	0.0428	0.0428	low_frequency	0.0353	0.0868	0.0446	0.0274	0.0292	0.044	0.0366	0.088	0.0457	0.0278	0.0307	0.253	1	1	1	1	0.262	1	1	1	1	0.0287	0.93	0.405	0.405	0.505	0.031	0.0369	0.608	difficult	GRCh38_AllTandemRepeatsandHomopolymers_slop5;GRCh38_AllTandemRepeats_gt100bp_slop5;GRCh38_allTandemRepeats;GRCh38_SimpleRepeat_homopolymer_4to6_slop5;GRCh38_AllTandemRepeats_201to10000bp_slop5;GRCh38_lowmappabilityall;GRCh38_nonunique_l100_m2_e1;GRCh38_alllowmapandsegdupregions;GRCh38_alldifficultregions	SH3RF3	ENSG00000172985	transcript	ENST00000309415.8	protein_coding	MODIFIER	intron_variant	SH3RF3	ENSG00000172985	transcript	ENST00000309415.8	protein_coding	MODIFIER	intron_variant	.	.	.	.	.	.	.	.
2	109493047	Sniffles2.INS.5131M1	N	<INS:58>	INS	INS	58	22.501	169.288	888	868	20	0.0225	novel	0.293	0.293	common	0.195	0.406	0.527	0.22	0.178	0.299	0.2	0.409	0.533	0.224	0.182	0.537	0.0152	0.284	1	0.00691	0.418	0.0155	0.435	1	0.00678	0.297	0.94	0.925	0.925	0.744	0.254	0.263	0.79	difficult	GRCh38_AllTandemRepeatsandHomopolymers_slop5;GRCh38_AllTandemRepeats_gt100bp_slop5;GRCh38_allTandemRepeats;GRCh38_SimpleRepeat_homopolymer_4to6_slop5;GRCh38_AllTandemRepeats_201to10000bp_slop5;GRCh38_allOtherDifficultregions;GRCh38_gaps_slop15kb;GRCh38_alldifficultregions	SH3RF3	ENSG00000172985	transcript	ENST00000309415.8	protein_coding	MODIFIER	intron_variant	SH3RF3	ENSG00000172985	transcript	ENST00000309415.8	protein_coding	MODIFIER	intron_variant	.	.	.	.	.	.	.	.
2	109520602	Sniffles2.DEL.5142M1	N	<DEL:-331>	DEL	DEL	-331	152.83	252.052	888	871	17	0.0191	known	0.177	0.177	common	0.0685	0.156	0.146	0.28	0.281	0.18	0.0699	0.161	0.148	0.28	0.285	0.0858	0.049	0.127	0.439	0.705	0.0902	0.0519	0.131	0.439	0.704	0.171	0.923	0.816	0.816	0.853	0.287	0.283	0.938	difficult	GRCh38_AllHomopolymers_gt6bp_imperfectgt10bp_slop5;GRCh38_AllTandemRepeatsandHomopolymers_slop5;GRCh38_SimpleRepeat_homopolymer_gt11_slop5;GRCh38_SimpleRepeat_homopolymer_gt20_slop5;GRCh38_AllTandemRepeats_gt100bp_slop5;GRCh38_allTandemRepeats;GRCh38_SimpleRepeat_homopolymer_7to11_slop5;GRCh38_SimpleRepeat_homopolymer_4to6_slop5;GRCh38_SimpleRepeat_imperfecthomopolgt20_slop5;GRCh38_AllTandemRepeats_201to10000bp_slop5;GRCh38_SimpleRepeat_imperfecthomopolgt10_slop5;GRCh38_alldifficultregions	SH3RF3-SEPTIN10	ENSG00000172985-ENSG00000186522	intergenic_region	ENSG00000172985-ENSG00000186522	.	MODIFIER	intergenic_region	.	.	.	.	.	.	.	.	.	.	.	.	.	.	.
2	109671914	Sniffles2.INS.514BM1	N	<INS:227>	INS	INS	227	124.423	439.463	888	869	19	0.0214	known	0.00507	0.00507	low_frequency	0.0166	0.00347	0	0	0	0.00518	0.0169	0.00355	0	0	0	1	1	1	1	1	1	1	1	1	1	0.00282	0.993	0.444	0.444	0.584	0.000844	0.00121	0.5	confident	GRCh38_chainSelf;GRCh38_notinalldifficultregions	BMS1P19;BMS1P19-SRSF3P6	ENSG00000231099;ENSG00000231099-ENSG00000233307	transcript;intergenic_region	ENST00000433925.1;ENSG00000231099-ENSG00000233307	processed_pseudogene;.	MODIFIER;MODIFIER	downstream_gene_variant;intergenic_region	.	.	.	.	.	.	.	.	.	.	.	.	.	.	.
2	109690122	Sniffles2.INS.514DM1	N	<INS:52>	INS	INS	52	101.418	482.976	888	866	22	0.0248	novel	0.00113	0.00113	rare	0.00415	0	0	0	0	0.00116	0.00426	0	0	0	0	1	1	1	1	1	1	1	1	1	1	0	0.998	0	0	0.0954	9.22e-06	2.64e-05	0.245	confident	GRCh38_notinalldifficultregions	BMS1P19-SRSF3P6	ENSG00000231099-ENSG00000233307	intergenic_region	ENSG00000231099-ENSG00000233307	.	MODIFIER	intergenic_region	.	.	.	.	.	.	.	.	.	.	.	.	Enhancer	.	.
2	109774541	Sniffles2.INS.515FM1	N	<INS:434>	INS	INS	434	174.329	61.498	888	793	95	0.107	novel	0.436	0.436	common	0.647	0.344	0.393	0.317	0.371	0.431	0.617	0.335	0.417	0.315	0.384	0.672	0.714	0.0237	0.209	0.000941	0.388	0.845	0.124	0.35	0.000999	0.413	0.532	0.472	0.472	0.298	0.292	0.336	0.397	difficult	GRCh38_AllTandemRepeats_51to200bp_slop5;GRCh38_AllTandemRepeatsandHomopolymers_slop5;GRCh38_allTandemRepeats;GRCh38_SimpleRepeat_homopolymer_4to6_slop5;GRCh38_segdups_gt10kb;GRCh38_segdups;GRCh38_alllowmapandsegdupregions;GRCh38_alldifficultregions	ENSG00000282033-RGPD5	ENSG00000282033-ENSG00000015568	intergenic_region	ENSG00000282033-ENSG00000015568	.	MODIFIER	intergenic_region	.	.	.	.	.	.	.	.	.	.	.	.	.	.	.
2	110091182	Sniffles2.INS.5170M1	N	<INS:92>	INS	INS	92	30.673	47.089	888	873	15	0.0169	novel	0.73	0.27	common	0.488	0.754	0.812	0.878	0.83	0.736	0.5	0.757	0.813	0.88	0.829	0.897	0.268	0.309	1	0.275	1	0.171	0.303	1	0.276	0.78	0.767	0.779	0.587	0.561	0.898	0.847	0.474	difficult	GRCh38_gclt25orgt65_slop50;GRCh38_AllTandemRepeats_51to200bp_slop5;GRCh38_AllTandemRepeatsandHomopolymers_slop5;GRCh38_allTandemRepeats;GRCh38_lowmappabilityall;GRCh38_nonunique_l100_m2_e1;GRCh38_nonunique_l250_m0_e0;GRCh38_segdups_gt10kb;GRCh38_segdups;GRCh38_alllowmapandsegdupregions;GRCh38_alldifficultregions	MIR4436B1;MALL	ENSG00000264979;ENSG00000144063	transcript;transcript	ENST00000583272.1;ENST00000272462.3	miRNA;protein_coding	MODIFIER;MODIFIER	upstream_gene_variant;intron_variant	MALL	ENSG00000144063	transcript	ENST00000272462.3	protein_coding	MODIFIER	intron_variant	.	.	.	.	.	.	.	.
2	110101183	Sniffles2.INS.5179M1	N	<INS:80>	INS	INS	80	132.132	488.39	888	861	27	0.0304	novel	0.00169	0.00169	rare	0	0.00347	0	0.0061	0	0.00174	0	0.0035	0	0.00629	0	1	1	1	1	1	1	1	1	1	1	0	0.997	0	0	0.0896	1.33e-05	0.00142	0.116	difficult	GRCh38_segdups_gt10kb;GRCh38_segdups;GRCh38_alllowmapandsegdupregions;GRCh38_alldifficultregions	MALL	ENSG00000144063	transcript	ENST00000272462.3	protein_coding	MODIFIER	intron_variant	MALL	ENSG00000144063	transcript	ENST00000272462.3	protein_coding	MODIFIER	intron_variant	.	.	.	.	.	.	.	.
2	110115539	Sniffles2.INS.517AM1	N	<INS:88>	INS	INS	88	27.638	67.134	888	882	6	0.00676	novel	0.478	0.478	common	0.542	0.42	0.589	0.335	0.462	0.481	0.548	0.423	0.593	0.335	0.465	0.604	0.0103	0.0794	0.222	0.444	0.696	0.0108	0.108	0.222	0.537	0.484	0.907	0.901	0.901	0.877	0.344	0.343	0.938	difficult	GRCh38_gclt25orgt65_slop50;GRCh38_AllHomopolymers_gt6bp_imperfectgt10bp_slop5;GRCh38_AllTandemRepeatsandHomopolymers_slop5;GRCh38_SimpleRepeat_homopolymer_7to11_slop5;GRCh38_alldifficultregions	MALL	ENSG00000144063	transcript	ENST00000272462.3	protein_coding	MODIFIER	intron_variant	MALL	ENSG00000144063	transcript	ENST00000272462.3	protein_coding	MODIFIER	intron_variant	.	.	.	.	.	Promoter	.	.
2	110260755	Sniffles2.INS.5188M1	N	<INS:234>	INS	INS	234	125.072	449.78	888	773	115	0.13	novel	0.00113	0.00113	rare	0.00208	0	0	0.00305	0	0.00129	0.00256	0	0	0.00347	0	1	1	1	1	1	1	1	1	1	1	0.000563	0.997	0	0	0.326	0.00577	0.00559	0.462	difficult	GRCh38_gclt25orgt65_slop50;GRCh38_AllHomopolymers_gt6bp_imperfectgt10bp_slop5;GRCh38_AllTandemRepeatsandHomopolymers_slop5;GRCh38_SimpleRepeat_homopolymer_7to11_slop5;GRCh38_lowmappabilityall;GRCh38_nonunique_l100_m2_e1;GRCh38_segdups_gt10kb;GRCh38_segdups;GRCh38_alllowmapandsegdupregions;GRCh38_alldifficultregions	ENSG00000261760;ENSG00000282304	ENSG00000261760;ENSG00000282304	transcript;transcript	ENST00000568756.6;ENST00000568189.5	processed_transcript;pseudogene	MODIFIER;MODIFIER	intron_variant;intron_variant	.	.	.	.	.	.	.	.	.	.	.	.	.	.	.
2	110280189	Sniffles2.INS.5189M1	N	<INS:60>	INS	INS	60	46.047	43.548	888	873	15	0.0169	novel	0.588	0.412	common	0.396	0.549	0.765	0.604	0.702	0.59	0.395	0.549	0.766	0.606	0.705	0.687	0.737	0.0304	0.0144	0.718	0.784	0.866	0.0308	0.0312	1	0.635	0.68	0.678	0.636	0.428	0.697	0.648	0.472	difficult	GRCh38_gclt25orgt65_slop50;GRCh38_AllTandemRepeats_51to200bp_slop5;GRCh38_AllTandemRepeatsandHomopolymers_slop5;GRCh38_allTandemRepeats;GRCh38_lowmappabilityall;GRCh38_nonunique_l100_m2_e1;GRCh38_nonunique_l250_m0_e0;GRCh38_segdups_gt10kb;GRCh38_segdups;GRCh38_alllowmapandsegdupregions;GRCh38_alldifficultregions	MIR4436B2;ENSG00000282304;MALLP1	ENSG00000263881;ENSG00000282304;ENSG00000282785	transcript;transcript;transcript	ENST00000581415.1;ENST00000568189.5;ENST00000633535.1	miRNA;pseudogene;transcribed_unprocessed_pseudogene	MODIFIER;MODIFIER;MODIFIER	upstream_gene_variant;intron_variant;intron_variant	.	.	.	.	.	.	.	.	.	.	.	.	Enhancer	.	.
2	110375572	Sniffles2.INS.5195M1	N	<INS:77>	INS	INS	77	43.086	154.183	888	759	129	0.145	novel	0.0203	0.0203	low_frequency	0.00415	0.0382	0.0327	0.0122	0.0234	0.0237	0.00599	0.041	0.036	0.013	0.0265	1	1	1	1	1	1	1	1	1	1	0.00394	0.952	0	0	0.178	0.00145	0.0119	0.148	difficult	GRCh38_AllTandemRepeatsandHomopolymers_slop5;GRCh38_AllTandemRepeats_gt100bp_slop5;GRCh38_allTandemRepeats;GRCh38_SimpleRepeat_homopolymer_4to6_slop5;GRCh38_AllTandemRepeats_201to10000bp_slop5;GRCh38_lowmappabilityall;GRCh38_nonunique_l100_m2_e1;GRCh38_nonunique_l250_m0_e0;GRCh38_segdups_gt10kb;GRCh38_segdups;GRCh38_alllowmapandsegdupregions;GRCh38_alldifficultregions	LINC01106	ENSG00000175772	transcript	ENST00000448359.1	pseudogene	MODIFIER	non_coding_transcript_exon_variant	.	.	.	.	.	.	.	.	.	.	.	.	.	.	.
2	110596930	Sniffles2.INS.51A6M1	N	<INS:494>	INS	INS	494	157.048	96.387	888	840	48	0.054	novel	0.0873	0.0873	common	0.178	0.0556	0.0655	0.0213	0.0702	0.0845	0.178	0.0507	0.059	0.0189	0.0732	0.0259	0.356	0.0229	1	0.188	0.0107	0.293	0.0104	1	0.188	0.0495	0.819	0.199	0.199	0.429	0.0288	0.0458	0.556	difficult	GRCh38_AllTandemRepeats_51to200bp_slop5;GRCh38_AllTandemRepeatsandHomopolymers_slop5;GRCh38_SimpleRepeat_diTR_11to50_slop5;GRCh38_allTandemRepeats;GRCh38_segdups_gt10kb;GRCh38_segdups;GRCh38_alllowmapandsegdupregions;GRCh38_alldifficultregions	RGPD6-ENSG00000231536	ENSG00000183054-ENSG00000231536	intergenic_region	ENSG00000183054-ENSG00000231536	.	MODIFIER	intergenic_region	.	.	.	.	.	.	.	.	.	.	.	.	.	.	.
2	110611082	Sniffles2.INS.51A8M1	N	<INS:54>	INS	INS	54	81.309	418.817	888	858	30	0.0338	novel	0.00113	0.00113	rare	0	0	0	0.0061	0	0.00117	0	0	0	0.00625	0	1	1	1	1	1	1	1	1	1	1	0	0.998	0	0	0.179	0.000832	0.00134	0.447	difficult	GRCh38_gclt25orgt65_slop50;GRCh38_AllTandemRepeats_51to200bp_slop5;GRCh38_AllTandemRepeatsandHomopolymers_slop5;GRCh38_SimpleRepeat_triTR_15to50_slop5;GRCh38_AllTandemRepeats_gt100bp_slop5;GRCh38_allTandemRepeats;GRCh38_lowmappabilityall;GRCh38_nonunique_l100_m2_e1;GRCh38_segdups_gt10kb;GRCh38_segdups;GRCh38_alllowmapandsegdupregions;GRCh38_alldifficultregions	ENSG00000231536	ENSG00000231536	transcript	ENST00000458252.1	pseudogene	MODIFIER	non_coding_transcript_exon_variant	.	.	.	.	.	.	.	.	.	.	.	.	Promoter	.	.
2	110612107	Sniffles2.DEL.51AAM1	N	<DEL:-6503>	DEL	DEL	-6503	1.265	1.469	888	854	34	0.0383	novel	0.0118	0.0118	low_frequency	0	0.0208	0.0149	0.0183	0.0117	0.0123	0	0.0214	0.0152	0.0186	0.0124	1	1	1	1	1	1	1	1	1	1	0.00845	0.98	0.429	0.429	0.551	0.0136	0.0192	0.683	difficult	GRCh38_gclt25orgt65_slop50;GRCh38_AllHomopolymers_gt6bp_imperfectgt10bp_slop5;GRCh38_AllTandemRepeats_51to200bp_slop5;GRCh38_AllTandemRepeatsandHomopolymers_slop5;GRCh38_SimpleRepeat_homopolymer_gt11_slop5;GRCh38_SimpleRepeat_homopolymer_gt20_slop5;GRCh38_allTandemRepeats;GRCh38_SimpleRepeat_homopolymer_7to11_slop5;GRCh38_SimpleRepeat_homopolymer_4to6_slop5;GRCh38_AllTandemRepeats_lt51bp_slop5;GRCh38_SimpleRepeat_imperfecthomopolgt20_slop5;GRCh38_SimpleRepeat_imperfecthomopolgt10_slop5;GRCh38_lowmappabilityall;GRCh38_nonunique_l100_m2_e1;GRCh38_nonunique_l250_m0_e0;GRCh38_segdups_gt10kb;GRCh38_chainSelf;GRCh38_segdups;GRCh38_alllowmapandsegdupregions;GRCh38_alldifficultregions	ENSG00000231536;ENSG00000231536;ENSG00000231536-RPL22P12	ENSG00000231536;ENSG00000231536;ENSG00000231536-ENSG00000216867	transcript;transcript;intergenic_region	ENST00000458252.1;ENST00000458252.1;ENSG00000231536-ENSG00000216867	pseudogene;pseudogene;.	LOW;MODIFIER;MODIFIER	splice_region_variant&non_coding_transcript_exon_variant;downstream_gene_variant;intergenic_region	.	.	.	.	.	.	.	.	.	.	.	.	.	.	.
2	110706500	Sniffles2.INS.51B1M1	N	<INS:298>	INS	INS	298	151.132	341.005	888	865	23	0.0259	known	0.00169	0.00169	rare	0.00622	0	0	0	0	0.00173	0.00644	0	0	0	0	1	1	1	1	1	1	1	1	1	1	0.00113	0.997	0.333	0.333	0.491	7.78e-05	0.000122	0.635	difficult	GRCh38_AllHomopolymers_gt6bp_imperfectgt10bp_slop5;GRCh38_AllTandemRepeatsandHomopolymers_slop5;GRCh38_SimpleRepeat_homopolymer_7to11_slop5;GRCh38_SimpleRepeat_homopolymer_4to6_slop5;GRCh38_SimpleRepeat_imperfecthomopolgt10_slop5;GRCh38_alldifficultregions	ENSG00000235881;ENSG00000289202-ENSG00000235881	ENSG00000235881;ENSG00000289202-ENSG00000235881	transcript;intergenic_region	ENST00000414159.2;ENSG00000289202-ENSG00000235881	pseudogene;.	MODIFIER;MODIFIER	downstream_gene_variant;intergenic_region	.	.	.	.	.	.	.	.	.	.	.	.	.	.	.
2	110818828	Sniffles2.DEL.51C2M1	N	<DEL:-232>	DEL	DEL	-232	94.623	231.671	888	879	9	0.0101	known	0.323	0.323	common	0.0934	0.337	0.402	0.454	0.433	0.326	0.0938	0.339	0.406	0.457	0.44	0.443	0.0927	0.0156	0.638	0.353	0.444	0.0941	0.015	0.636	0.438	0.325	0.889	0.85	0.85	0.796	0.453	0.444	0.874	confident	GRCh38_SimpleRepeat_homopolymer_4to6_slop5;GRCh38_notinalldifficultregions	ACOXL	ENSG00000153093	transcript	ENST00000676595.1	protein_coding	MODIFIER	intron_variant	ACOXL	ENSG00000153093	transcript	ENST00000676595.1	protein_coding	MODIFIER	intron_variant	.	.	.	.	.	CTCF Binding Site;Enhancer	.	.
2	110924786	Sniffles2.INS.51D1M1	N	<INS:297>	INS	INS	297	78.034	104.877	888	874	14	0.0158	novel	0.164	0.164	common	0.0622	0.17	0.211	0.18	0.243	0.166	0.0633	0.17	0.214	0.184	0.246	0.0519	1	0.0391	0.79	1	0.0542	1	0.0611	0.792	1	0.162	0.967	0.93	0.93	0.939	0.149	0.149	0.977	confident	GRCh38_notinalldifficultregions	ACOXL	ENSG00000153093	transcript	ENST00000676595.1	protein_coding	MODIFIER	intron_variant	ACOXL	ENSG00000153093	transcript	ENST00000676595.1	protein_coding	MODIFIER	intron_variant	.	.	.	.	.	.	.	.
2	110996120	Sniffles2.DEL.51D5M1	N	<DEL:-53>	DEL	DEL	-53	75.886	365.668	888	875	13	0.0146	known	0.0467	0.0467	low_frequency	0.154	0.0278	0	0.00305	0	0.0474	0.156	0.0282	0	0.00311	0	0.806	0.095	1	1	1	0.809	0.0963	1	1	1	0.0473	0.968	0.763	0.763	0.764	0.00332	0.00407	0.722	confident	GRCh38_SimpleRepeat_homopolymer_4to6_slop5;GRCh38_notinalldifficultregions	ACOXL	ENSG00000153093	transcript	ENST00000676595.1	protein_coding	MODIFIER	intron_variant	ACOXL	ENSG00000153093	transcript	ENST00000676595.1	protein_coding	MODIFIER	intron_variant	.	.	.	.	.	.	.	.
2	111125618	Sniffles2.DEL.51EAM1	N	<DEL:-2903>	DEL	DEL	-2903	38.447	1.984	888	867	21	0.0236	known	0.0158	0.0158	low_frequency	0	0	0.0804	0	0.00292	0.0162	0	0	0.0813	0	0.00303	1	1	1	1	1	1	1	1	1	1	0.00957	0.98	0.481	0.481	0.462	0.000461	0.00265	0.252	confident	GRCh38_AllHomopolymers_gt6bp_imperfectgt10bp_slop5;GRCh38_AllTandemRepeatsandHomopolymers_slop5;GRCh38_SimpleRepeat_homopolymer_gt11_slop5;GRCh38_allTandemRepeats;GRCh38_SimpleRepeat_homopolymer_7to11_slop5;GRCh38_SimpleRepeat_homopolymer_4to6_slop5;GRCh38_AllTandemRepeats_lt51bp_slop5;GRCh38_SimpleRepeat_imperfecthomopolgt10_slop5;GRCh38_alldifficultregions;GRCh38_notinalldifficultregions	BCL2L11;MIR4435-2HG	ENSG00000153094;ENSG00000172965	transcript;gene_variant	ENST00000393256.8;ENSG00000172965	protein_coding;.	MODIFIER;MODIFIER	intron_variant;intragenic_variant	BCL2L11	ENSG00000153094	transcript	ENST00000393256.8	protein_coding	MODIFIER	intron_variant	.	.	.	.	.	Enhancer	.	.
2	111216091	Sniffles2.INS.51F5M1	N	<INS:675>	INS	INS	675	31.672	419.421	888	871	17	0.0191	novel	0.0113	0.0113	low_frequency	0.0145	0.0139	0.0179	0.00915	0	0.0115	0.0148	0.0141	0.0181	0.0092	0	1	1	1	1	1	1	1	1	1	1	0.00282	0.974	0.05	0.05	0.375	0.00823	0.0127	0.517	difficult	GRCh38_AllTandemRepeatsandHomopolymers_slop5;GRCh38_AllTandemRepeats_gt100bp_slop5;GRCh38_allTandemRepeats;GRCh38_SimpleRepeat_homopolymer_4to6_slop5;GRCh38_AllTandemRepeats_201to10000bp_slop5;GRCh38_lowmappabilityall;GRCh38_nonunique_l100_m2_e1;GRCh38_alllowmapandsegdupregions;GRCh38_alldifficultregions	ENSG00000271590;MIR4435-2HG	ENSG00000271590;ENSG00000172965	transcript;gene_variant	ENST00000603748.1;ENSG00000172965	pseudogene;.	MODIFIER;MODIFIER	upstream_gene_variant;intragenic_variant	.	.	.	.	.	.	.	.	.	.	.	.	.	.	.
2	111216099	Sniffles2.DEL.51FFM1	N	<DEL:-69>	DEL	DEL	-69	279.807	339.564	888	874	14	0.0158	novel	0.0383	0.0383	low_frequency	0.11	0.00694	0.0268	0.00305	0.00877	0.0389	0.11	0.00704	0.0271	0.00309	0.00915	0.748	1	0.104	1	1	0.748	1	0.105	1	1	0.0343	0.953	0.631	0.631	0.711	0.00303	0.00683	0.418	difficult	GRCh38_AllTandemRepeatsandHomopolymers_slop5;GRCh38_AllTandemRepeats_gt100bp_slop5;GRCh38_allTandemRepeats;GRCh38_SimpleRepeat_homopolymer_4to6_slop5;GRCh38_AllTandemRepeats_201to10000bp_slop5;GRCh38_lowmappabilityall;GRCh38_nonunique_l100_m2_e1;GRCh38_nonunique_l250_m0_e0;GRCh38_alllowmapandsegdupregions;GRCh38_alldifficultregions	ENSG00000271590;MIR4435-2HG	ENSG00000271590;ENSG00000172965	transcript;gene_variant	ENST00000603748.1;ENSG00000172965	pseudogene;.	MODIFIER;MODIFIER	upstream_gene_variant;intragenic_variant	.	.	.	.	.	.	.	.	.	.	.	.	.	.	.
2	111223384	Sniffles2.DEL.5201M1	N	<DEL:-1131>	DEL	DEL	-1131	230.577	216.556	888	872	16	0.018	novel	0.018	0.018	low_frequency	0.0602	0.00694	0	0.00305	0	0.0178	0.0588	0.00709	0	0.00309	0	0.592	1	1	1	1	0.57	1	1	1	1	0.0158	0.982	0.677	0.677	0.702	0.00186	0.00295	0.54	difficult	GRCh38_AllTandemRepeatsandHomopolymers_slop5;GRCh38_AllTandemRepeats_gt100bp_slop5;GRCh38_allTandemRepeats;GRCh38_SimpleRepeat_homopolymer_4to6_slop5;GRCh38_AllTandemRepeats_201to10000bp_slop5;GRCh38_lowmappabilityall;GRCh38_nonunique_l100_m2_e1;GRCh38_nonunique_l250_m0_e0;GRCh38_segdups;GRCh38_alllowmapandsegdupregions;GRCh38_alldifficultregions	MIR4435-2HG	ENSG00000172965	gene_variant	ENSG00000172965	.	MODIFIER	intragenic_variant	.	.	.	.	.	.	.	.	.	.	.	.	.	.	.
2	111223452	Sniffles2.INS.51F6M1	N	<INS:61>	INS	INS	61	67.498	191.343	888	875	13	0.0146	novel	0.0321	0.0321	low_frequency	0.0373	0.0312	0.0179	0.0488	0.0234	0.0326	0.0378	0.0319	0.0181	0.0491	0.024	0.281	0.00451	0.0444	1	1	0.284	0.00471	0.0449	1	1	0.0248	0.94	0.358	0.358	0.654	0.0329	0.0348	0.832	difficult	GRCh38_AllTandemRepeatsandHomopolymers_slop5;GRCh38_AllTandemRepeats_gt100bp_slop5;GRCh38_allTandemRepeats;GRCh38_SimpleRepeat_homopolymer_4to6_slop5;GRCh38_AllTandemRepeats_201to10000bp_slop5;GRCh38_lowmappabilityall;GRCh38_nonunique_l100_m2_e1;GRCh38_segdups;GRCh38_alllowmapandsegdupregions;GRCh38_alldifficultregions	MIR4435-2HG	ENSG00000172965	gene_variant	ENSG00000172965	.	MODIFIER	intragenic_variant	.	.	.	.	.	.	.	.	.	.	.	.	.	.	.
2	111223887	Sniffles2.DEL.5200M1	N	<DEL:-123>	DEL	DEL	-123	83.28	372.415	888	883	5	0.00563	novel	0.294	0.294	common	0.297	0.344	0.28	0.28	0.278	0.294	0.298	0.343	0.278	0.282	0.276	0.00017	1.44e-10	5.63e-06	4.98e-07	3.19e-07	0.000104	1.81e-10	6.3e-06	4.64e-07	5.61e-07	0.282	0.61	0.507	0.507	0.562	0.299	0.301	0.65	difficult	GRCh38_AllTandemRepeatsandHomopolymers_slop5;GRCh38_AllTandemRepeats_gt100bp_slop5;GRCh38_allTandemRepeats;GRCh38_SimpleRepeat_homopolymer_4to6_slop5;GRCh38_AllTandemRepeats_201to10000bp_slop5;GRCh38_lowmappabilityall;GRCh38_nonunique_l100_m2_e1;GRCh38_segdups;GRCh38_alllowmapandsegdupregions;GRCh38_alldifficultregions	MIR4435-2HG	ENSG00000172965	gene_variant	ENSG00000172965	.	MODIFIER	intragenic_variant	.	.	.	.	.	.	.	.	.	.	.	.	.	.	.
2	111224103	Sniffles2.INS.51F7M1	N	<INS:63>	INS	INS	63	104.87	194.199	888	880	8	0.00901	novel	0.0659	0.0659	common	0.0622	0.0556	0.125	0.0305	0.0556	0.0665	0.063	0.0559	0.126	0.0307	0.0562	0.608	0.356	1	1	0.411	0.607	0.358	1	1	0.415	0.0602	0.912	0.593	0.593	0.691	0.0216	0.0259	0.688	difficult	GRCh38_AllTandemRepeatsandHomopolymers_slop5;GRCh38_AllTandemRepeats_gt100bp_slop5;GRCh38_allTandemRepeats;GRCh38_SimpleRepeat_homopolymer_4to6_slop5;GRCh38_AllTandemRepeats_201to10000bp_slop5;GRCh38_lowmappabilityall;GRCh38_nonunique_l100_m2_e1;GRCh38_segdups;GRCh38_alllowmapandsegdupregions;GRCh38_alldifficultregions	MIR4435-2HG	ENSG00000172965	gene_variant	ENSG00000172965	.	MODIFIER	intragenic_variant	.	.	.	.	.	.	.	.	.	.	.	.	.	.	.
2	111224487	Sniffles2.DEL.5202M1	N	<DEL:-64>	DEL	DEL	-64	95.646	209.862	888	885	3	0.00338	novel	0.153	0.153	common	0.108	0.236	0.0923	0.165	0.196	0.154	0.108	0.236	0.0928	0.166	0.196	0.0865	0.000819	1	0.00848	0.0286	0.0866	0.000819	1	0.00844	0.0286	0.094	0.695	0.291	0.291	0.437	0.115	0.159	0.497	difficult	GRCh38_AllTandemRepeatsandHomopolymers_slop5;GRCh38_AllTandemRepeats_gt100bp_slop5;GRCh38_allTandemRepeats;GRCh38_SimpleRepeat_homopolymer_4to6_slop5;GRCh38_AllTandemRepeats_201to10000bp_slop5;GRCh38_lowmappabilityall;GRCh38_nonunique_l100_m2_e1;GRCh38_segdups;GRCh38_alllowmapandsegdupregions;GRCh38_alldifficultregions	MIR4435-2HG	ENSG00000172965	gene_variant	ENSG00000172965	.	MODIFIER	intragenic_variant	.	.	.	.	.	.	.	.	.	.	.	.	.	.	.
2	111224623	Sniffles2.INS.51F8M1	N	<INS:65>	INS	INS	65	140.017	233.035	888	876	12	0.0135	novel	0.00788	0.00788	low_frequency	0.00415	0.00347	0.0268	0.00305	0.00292	0.00799	0.0042	0.0035	0.0271	0.00307	0.00301	1	1	1	1	1	1	1	1	1	1	0.00338	0.977	0	0	0.38	0.00124	0.0018	0.42	difficult	GRCh38_AllTandemRepeatsandHomopolymers_slop5;GRCh38_AllTandemRepeats_gt100bp_slop5;GRCh38_allTandemRepeats;GRCh38_AllTandemRepeats_201to10000bp_slop5;GRCh38_lowmappabilityall;GRCh38_nonunique_l100_m2_e1;GRCh38_segdups;GRCh38_alllowmapandsegdupregions;GRCh38_alldifficultregions	MIR4435-2HG	ENSG00000172965	gene_variant	ENSG00000172965	.	MODIFIER	intragenic_variant	.	.	.	.	.	.	.	.	.	.	.	.	.	.	.
2	111251508	Sniffles2.INS.51FCM1	N	<INS:3920>	INS	INS	3920	294.173	15.007	888	844	44	0.0495	novel	0.00676	0.00676	low_frequency	0.0083	0.0139	0.00893	0.00305	0	0.00711	0.00897	0.0143	0.00932	0.00314	0	1	1	1	1	1	1	1	1	1	1	0.00394	0.979	0	0	0.38	0.000362	0.00263	0.189	difficult	GRCh38_AllTandemRepeats_51to200bp_slop5;GRCh38_AllTandemRepeatsandHomopolymers_slop5;GRCh38_AllTandemRepeats_gt100bp_slop5;GRCh38_allTandemRepeats;GRCh38_alldifficultregions	MIR4435-2HG	ENSG00000172965	gene_variant	ENSG00000172965	.	MODIFIER	intragenic_variant	.	.	.	.	.	.	.	.	.	.	.	.	.	.	.
2	111251521	Sniffles2.INS.51FAM1	N	<INS:1980>	INS	INS	1980	233.496	11.787	888	886	2	0.00225	novel	0.961	0.039	low_frequency	0.888	0.986	0.997	0.994	0.977	0.963	0.893	0.986	0.997	0.994	0.977	1	0.0209	1	1	0.0018	1	0.0209	1	1	0.0018	0.977	0.943	0.949	0.381	0.519	0.996	0.989	0.339	difficult	GRCh38_AllTandemRepeats_51to200bp_slop5;GRCh38_AllTandemRepeatsandHomopolymers_slop5;GRCh38_AllTandemRepeats_gt100bp_slop5;GRCh38_allTandemRepeats;GRCh38_alldifficultregions	MIR4435-2HG	ENSG00000172965	gene_variant	ENSG00000172965	.	MODIFIER	intragenic_variant	.	.	.	.	.	.	.	.	.	.	.	.	.	.	.
2	111251521	Sniffles2.INS.51FBM1	N	<INS:2647>	INS	INS	2647	300.718	24.046	888	847	41	0.0462	novel	0.0101	0.0101	low_frequency	0.0187	0.0139	0	0.00305	0.0117	0.0106	0.02	0.0143	0	0.00314	0.0125	1.81e-08	3.67e-05	1	1	2.6e-05	2.39e-08	3.88e-05	1	1	2.97e-05	0.0045	0.982	0.1	0.1	0.426	0.00452	0.00942	0.505	difficult	GRCh38_AllTandemRepeats_51to200bp_slop5;GRCh38_AllTandemRepeatsandHomopolymers_slop5;GRCh38_AllTandemRepeats_gt100bp_slop5;GRCh38_allTandemRepeats;GRCh38_alldifficultregions	MIR4435-2HG	ENSG00000172965	gene_variant	ENSG00000172965	.	MODIFIER	intragenic_variant	.	.	.	.	.	.	.	.	.	.	.	.	.	.	.
2	111251524	Sniffles2.INS.51FDM1	N	<INS:1084>	INS	INS	1084	255.575	63.37	888	851	37	0.0417	novel	0.00507	0.00507	low_frequency	0.0187	0	0	0	0	0.00529	0.0197	0	0	0	0	0.0732	1	1	1	1	0.0773	1	1	1	1	0.00225	0.986	0	0	0.385	0.000267	0.000774	0.379	difficult	GRCh38_AllTandemRepeats_51to200bp_slop5;GRCh38_AllTandemRepeatsandHomopolymers_slop5;GRCh38_AllTandemRepeats_gt100bp_slop5;GRCh38_allTandemRepeats;GRCh38_alldifficultregions	MIR4435-2HG	ENSG00000172965	gene_variant	ENSG00000172965	.	MODIFIER	intragenic_variant	.	.	.	.	.	.	.	.	.	.	.	.	.	.	.
2	111251598	Sniffles2.BND.520BM1	N	<BND:520BM1>	BND	OTHER	.	0	69.791	888	875	13	0.0146	not_compared	0.0856	0.0856	common	0.0871	0.0868	0.0952	0.0518	0.105	0.0874	0.0903	0.088	0.0964	0.0522	0.108	0.23	0.6	0.367	1	0.222	0.231	0.601	0.367	1	0.222	0.0332	0.788	0.0724	0.0724	0.323	0.0349	0.0681	0.41	difficult	GRCh38_AllTandemRepeats_51to200bp_slop5;GRCh38_AllTandemRepeatsandHomopolymers_slop5;GRCh38_AllTandemRepeats_gt100bp_slop5;GRCh38_allTandemRepeats;GRCh38_alldifficultregions	MIR4435-2HG	ENSG00000172965	transcript	ENST00000673654.1	pseudogene	HIGH	transcript_ablation	.	.	.	.	.	.	.	.	.	.	.	.	.	.	.
2	111283810	Sniffles2.INS.51FEM1	N	<INS:322>	INS	INS	322	63.073	107.437	888	867	21	0.0236	novel	0.177	0.177	common	0.0913	0.17	0.194	0.253	0.216	0.181	0.0944	0.174	0.196	0.256	0.222	0.118	0.562	1	0.0242	0.0113	0.13	0.57	1	0.0237	0.0125	0.109	0.76	0.381	0.381	0.366	0.196	0.238	0.432	difficult	GRCh38_lowmappabilityall;GRCh38_nonunique_l100_m2_e1;GRCh38_segdups_gt10kb;GRCh38_segdups;GRCh38_alllowmapandsegdupregions;GRCh38_alldifficultregions	ENSG00000229118;MIR4435-2HG	ENSG00000229118;ENSG00000172965	transcript;gene_variant	ENST00000438897.1;ENSG00000172965	pseudogene;.	MODIFIER;MODIFIER	downstream_gene_variant;intragenic_variant	.	.	.	.	.	.	.	.	.	.	.	.	.	.	.
2	111371316	Sniffles2.INS.5210M1	N	<INS:5492>	INS	INS	5492	242.462	2.964	888	863	25	0.0282	novel	0.0118	0.0118	low_frequency	0.0436	0	0	0	0	0.0122	0.0451	0	0	0	0	3.85e-14	1	1	1	1	5.24e-14	1	1	1	1	0.00507	0.984	0.167	0.167	0.302	0.000338	0.00272	0.125	difficult	GRCh38_AllHomopolymers_gt6bp_imperfectgt10bp_slop5;GRCh38_AllTandemRepeatsandHomopolymers_slop5;GRCh38_SimpleRepeat_homopolymer_7to11_slop5;GRCh38_lowmappabilityall;GRCh38_nonunique_l100_m2_e1;GRCh38_segdups_gt10kb;GRCh38_segdups;GRCh38_alllowmapandsegdupregions;GRCh38_alldifficultregions	MIR4435-2HG	ENSG00000172965	transcript	ENST00000673654.1	pseudogene	MODIFIER	intron_variant	.	.	.	.	.	.	.	.	.	.	.	.	Enhancer	.	.
2	111403298	Sniffles2.INS.5217M1	N	<INS:319>	INS	INS	319	106.98	201.936	888	866	22	0.0248	known	0.0276	0.0276	low_frequency	0.0145	0	0.0595	0	0.0643	0.0283	0.015	0	0.0606	0	0.0667	1	1	0.452	1	0.14	1	1	0.458	1	0.148	0.0248	0.972	0.674	0.674	0.678	0.00714	0.0101	0.57	difficult	GRCh38_SimpleRepeat_homopolymer_4to6_slop5;GRCh38_lowmappabilityall;GRCh38_nonunique_l100_m2_e1;GRCh38_segdups_gt10kb;GRCh38_segdups;GRCh38_alllowmapandsegdupregions;GRCh38_alldifficultregions	MIR4435-2HG	ENSG00000172965	transcript	ENST00000673654.1	pseudogene	MODIFIER	intron_variant	.	.	.	.	.	.	.	.	.	.	.	.	Enhancer	.	.
2	111631947	Sniffles2.INS.5229M1	N	<INS:268>	INS	INS	268	127.413	259.542	888	875	13	0.0146	known	0.00563	0.00563	low_frequency	0.0208	0	0	0	0	0.00571	0.0215	0	0	0	0	0.0908	1	1	1	1	0.0939	1	1	1	1	0.00394	0.99	0.333	0.333	0.589	0.000268	0.000379	0.579	confident	GRCh38_SimpleRepeat_homopolymer_4to6_slop5;GRCh38_notinalldifficultregions	ENSG00000280878;ENSG00000285016;ANAPC1	ENSG00000280878;ENSG00000285016;ENSG00000153107	transcript;transcript;gene_variant	ENST00000630717.1;ENST00000644013.1;ENSG00000153107	pseudogene;pseudogene;.	MODIFIER;MODIFIER;MODIFIER	intron_variant;intron_variant;intragenic_variant	.	.	.	.	.	.	.	.	.	.	.	.	.	.	.
2	111689846	Sniffles2.INS.522AM1	N	<INS:327>	INS	INS	327	80.027	50.386	888	880	8	0.00901	novel	0.503	0.497	common	0.523	0.507	0.423	0.546	0.509	0.505	0.527	0.51	0.422	0.549	0.509	0.0708	1	1	0.0586	0.00906	0.0904	1	0.874	0.081	0.00586	0.486	0.877	0.878	0.9	0.881	0.557	0.561	0.923	confident	GRCh38_notinalldifficultregions	ENSG00000285016;ANAPC1	ENSG00000285016;ENSG00000153107	transcript;gene_variant	ENST00000644013.1;ENSG00000153107	pseudogene;.	MODIFIER;MODIFIER	intron_variant;intragenic_variant	.	.	.	.	.	.	.	.	.	.	.	.	.	.	.
2	111696358	Sniffles2.INS.522BM1	N	<INS:314>	INS	INS	314	103.682	131.467	888	873	15	0.0169	known	0.152	0.152	common	0.124	0.191	0.164	0.149	0.149	0.154	0.125	0.191	0.166	0.152	0.151	0.386	0.414	0.778	0.365	0.542	0.379	0.414	0.78	0.373	0.539	0.155	0.947	0.881	0.881	0.929	0.138	0.137	0.961	difficult	GRCh38_AllTandemRepeatsandHomopolymers_slop5;GRCh38_SimpleRepeat_diTR_11to50_slop5;GRCh38_allTandemRepeats;GRCh38_AllTandemRepeats_lt51bp_slop5;GRCh38_alldifficultregions	ENSG00000285016;ANAPC1	ENSG00000285016;ENSG00000153107	transcript;gene_variant	ENST00000644013.1;ENSG00000153107	pseudogene;.	MODIFIER;MODIFIER	intron_variant;intragenic_variant	.	.	.	.	.	.	.	.	.	.	.	.	.	.	.
2	111764843	Sniffles2.INS.5236M1	N	<INS:58>	INS	INS	58	59.626	55.117	888	887	1	0.00113	novel	0.797	0.203	common	0.786	0.819	0.821	0.759	0.807	0.797	0.785	0.819	0.821	0.759	0.807	1.26e-06	0.166	0.605	0.00103	0.139	1.25e-06	0.166	0.605	0.00103	0.139	0.872	0.642	0.649	0.33	0.406	0.831	0.784	0.53	difficult	GRCh38_AllTandemRepeats_51to200bp_slop5;GRCh38_AllTandemRepeatsandHomopolymers_slop5;GRCh38_SimpleRepeat_diTR_11to50_slop5;GRCh38_AllTandemRepeats_gt100bp_slop5;GRCh38_allTandemRepeats;GRCh38_segdups_gt10kb;GRCh38_segdups;GRCh38_alllowmapandsegdupregions;GRCh38_alldifficultregions	ANAPC1;ANAPC1	ENSG00000153107;ENSG00000153107	transcript;gene_variant	ENST00000341068.8;ENSG00000153107	protein_coding;.	MODIFIER;MODIFIER	downstream_gene_variant;intragenic_variant	.	.	.	.	.	.	.	.	.	.	.	.	.	.	.
2	111780870	Sniffles2.DEL.523AM1	N	<DEL:-74>	DEL	DEL	-74	50.029	191.404	888	864	24	0.027	novel	0.0608	0.0608	common	0.141	0.00347	0.101	0.00305	0.0117	0.0625	0.144	0.00355	0.103	0.00307	0.0126	0.592	1	0.0684	1	1	0.595	1	0.0724	1	1	0.0428	0.905	0.408	0.408	0.506	0.00259	0.0111	0.253	difficult	GRCh38_AllTandemRepeats_51to200bp_slop5;GRCh38_AllTandemRepeatsandHomopolymers_slop5;GRCh38_AllTandemRepeats_gt100bp_slop5;GRCh38_allTandemRepeats;GRCh38_lowmappabilityall;GRCh38_nonunique_l100_m2_e1;GRCh38_segdups_gt10kb;GRCh38_segdups;GRCh38_alllowmapandsegdupregions;GRCh38_alldifficultregions	ANAPC1	ENSG00000153107	transcript	ENST00000341068.8	protein_coding	MODIFIER	intron_variant	ANAPC1	ENSG00000153107	transcript	ENST00000341068.8	protein_coding	MODIFIER	intron_variant	.	.	.	.	.	.	.	.
2	111840201	Sniffles2.INV.5246M1	N	<INV:101>	INV	OTHER	101	110.411	465.191	888	866	22	0.0248	novel	0.00113	0.00113	rare	0	0	0.00298	0	0.00292	0.00116	0	0	0.00303	0	0.00305	1	1	1	1	1	1	1	1	1	1	0.000563	0.997	0	0	0.286	0.00217	0.00362	0.397	difficult	GRCh38_SimpleRepeat_homopolymer_4to6_slop5;GRCh38_lowmappabilityall;GRCh38_nonunique_l100_m2_e1;GRCh38_segdups_gt10kb;GRCh38_segdups;GRCh38_alllowmapandsegdupregions;GRCh38_alldifficultregions	ANAPC1	ENSG00000153107	transcript	ENST00000341068.8	protein_coding	MODIFIER	intron_variant	ANAPC1	ENSG00000153107	transcript	ENST00000341068.8	protein_coding	MODIFIER	intron_variant	.	.	.	.	.	Enhancer	.	.
2	111882077	Sniffles2.INS.5242M1	N	<INS:87>	INS	INS	87	83.939	300.694	888	867	21	0.0236	novel	0.00113	0.00113	rare	0.00208	0	0	0	0.00292	0.00115	0.00213	0	0	0	0.00301	1	1	1	1	1	1	1	1	1	1	0	0.998	0	0	0.0535	0.000121	0.000535	0.206	difficult	GRCh38_segdups_gt10kb;GRCh38_segdups;GRCh38_alllowmapandsegdupregions;GRCh38_alldifficultregions	ANAPC1	ENSG00000153107	transcript	ENST00000341068.8	protein_coding	MODIFIER	intron_variant	ANAPC1	ENSG00000153107	transcript	ENST00000341068.8	protein_coding	MODIFIER	intron_variant	.	.	.	.	.	.	.	.
2	111944499	Sniffles2.INS.524DM1	N	<INS:615>	INS	INS	615	148.876	41.327	888	888	0	0	novel	0.909	0.091	common	0.848	0.938	0.929	0.924	0.936	0.909	0.848	0.938	0.929	0.924	0.936	0.00215	1	1	0.602	1	0.00215	1	1	0.602	1	0.955	0.794	0.794	0.179	0.416	0.944	0.922	0.624	difficult	GRCh38_allOtherDifficultregions;GRCh38_gnomAD_InbreedingCoeff_slop1bp_merge1000bp;GRCh38_alldifficultregions	RTRAFP1;MERTK	ENSG00000225496;ENSG00000153208	transcript;transcript	ENST00000427559.1;ENST00000295408.9	processed_pseudogene;protein_coding	MODIFIER;MODIFIER	upstream_gene_variant;intron_variant	MERTK	ENSG00000153208	transcript	ENST00000295408.9	protein_coding	MODIFIER	intron_variant	.	.	.	.	.	.	.	.
2	111944499	Sniffles2.INS.524EM1	N	<INS:1451>	INS	INS	1451	420.359	11.393	888	862	26	0.0293	novel	0.00169	0.00169	rare	0.00208	0	0.00595	0	0	0.00174	0.00215	0	0.00599	0	0	1	1	1	1	1	1	1	1	1	1	0.00113	0.994	0	0	0.4	7.17e-06	0.000231	0.0621	difficult	GRCh38_allOtherDifficultregions;GRCh38_gnomAD_InbreedingCoeff_slop1bp_merge1000bp;GRCh38_alldifficultregions	RTRAFP1;MERTK	ENSG00000225496;ENSG00000153208	transcript;transcript	ENST00000427559.1;ENST00000295408.9	processed_pseudogene;protein_coding	MODIFIER;MODIFIER	upstream_gene_variant;intron_variant	MERTK	ENSG00000153208	transcript	ENST00000295408.9	protein_coding	MODIFIER	intron_variant	.	.	.	.	.	.	.	.
2	111944499	Sniffles2.INS.5250M1	N	<INS:3838>	INS	INS	3838	489.55	17.898	888	860	28	0.0315	novel	0.00113	0.00113	rare	0.00208	0	0	0	0.00292	0.00116	0.00215	0	0	0	0.00305	1	1	1	1	1	1	1	1	1	1	0.000563	0.997	0	0	0.341	2.05e-06	4.58e-05	0.17	difficult	GRCh38_allOtherDifficultregions;GRCh38_gnomAD_InbreedingCoeff_slop1bp_merge1000bp;GRCh38_alldifficultregions	RTRAFP1;MERTK	ENSG00000225496;ENSG00000153208	transcript;transcript	ENST00000427559.1;ENST00000295408.9	processed_pseudogene;protein_coding	MODIFIER;MODIFIER	upstream_gene_variant;intron_variant	MERTK	ENSG00000153208	transcript	ENST00000295408.9	protein_coding	MODIFIER	intron_variant	.	.	.	.	.	.	.	.
2	111944507	Sniffles2.INS.524FM1	N	<INS:90>	INS	INS	90	83.39	145.561	888	863	25	0.0282	novel	0.00676	0.00676	low_frequency	0.0166	0	0.00298	0.0061	0.00292	0.00695	0.0172	0	0.00301	0.00637	0.00303	0.0573	1	1	1	1	0.0592	1	1	1	1	0.00394	0.986	0.273	0.273	0.671	0.000388	0.000526	0.619	difficult	GRCh38_SimpleRepeat_homopolymer_4to6_slop5;GRCh38_allOtherDifficultregions;GRCh38_gnomAD_InbreedingCoeff_slop1bp_merge1000bp;GRCh38_alldifficultregions	RTRAFP1;MERTK	ENSG00000225496;ENSG00000153208	transcript;transcript	ENST00000427559.1;ENST00000295408.9	processed_pseudogene;protein_coding	MODIFIER;MODIFIER	upstream_gene_variant;intron_variant	MERTK	ENSG00000153208	transcript	ENST00000295408.9	protein_coding	MODIFIER	intron_variant	.	.	.	.	.	.	.	.
2	111958966	Sniffles2.INS.5251M1	N	<INS:324>	INS	INS	324	110.956	184.942	888	868	20	0.0225	known	0.0552	0.0552	common	0.127	0.0243	0	0.0732	0.0175	0.0559	0.126	0.0245	0	0.076	0.0184	0.236	0.0719	1	0.596	1	0.23	0.0724	1	1	1	0.0541	0.956	0.756	0.756	0.697	0.0447	0.0494	0.865	confident	GRCh38_notinalldifficultregions	MERTK	ENSG00000153208	transcript	ENST00000295408.9	protein_coding	MODIFIER	intron_variant	MERTK	ENSG00000153208	transcript	ENST00000295408.9	protein_coding	MODIFIER	intron_variant	.	.	.	.	.	Enhancer	.	.
2	112006208	Sniffles2.DEL.5266M1	N	<DEL:-1557>	DEL	DEL	-1557	0	1.155	888	868	20	0.0225	known	0.00169	0.00169	rare	0.00622	0	0	0	0	0.00173	0.00644	0	0	0	0	1	1	1	1	1	1	1	1	1	1	0.00113	0.994	0	0	0.451	1.95e-05	0.000615	0.0718	confident	GRCh38_AllHomopolymers_gt6bp_imperfectgt10bp_slop5;GRCh38_AllTandemRepeatsandHomopolymers_slop5;GRCh38_SimpleRepeat_homopolymer_7to11_slop5;GRCh38_SimpleRepeat_homopolymer_4to6_slop5;GRCh38_SimpleRepeat_imperfecthomopolgt10_slop5;GRCh38_lowmappabilityall;GRCh38_nonunique_l100_m2_e1;GRCh38_alllowmapandsegdupregions;GRCh38_alldifficultregions;GRCh38_notinalldifficultregions	MERTK	ENSG00000153208	transcript	ENST00000295408.9	protein_coding	MODIFIER	intron_variant	MERTK	ENSG00000153208	transcript	ENST00000295408.9	protein_coding	MODIFIER	intron_variant	Aspartate_aminotransferase_levels,Alanine_aminotransferase_levels,Alanine_aminotransferase_levels,Aspartate_aminotransferase_levels,Alanine_aminotransferase_levels,Alanine_aminotransferase_levels,Aspartate_aminotransferase_levels,Alanine_aminotransferase_levels,Alanine_aminotransferase_levels	3e-11,2e-11,1e-09,3e-11,2e-11,1e-09,3e-11,2e-11,1e-09	0.0016,0.0031,0.0129,0.0016,0.0031,0.0129,0.0016,0.0031,0.0129	MERTK,MERTK,.,MERTK,MERTK,.,MERTK,MERTK,.	3.43159e+71	.	.	.
2	112046045	Sniffles2.INS.5264M1	N	<INS:311>	INS	INS	311	122.641	194.345	888	865	23	0.0259	known	0.0107	0.0107	low_frequency	0.0373	0.00347	0	0	0	0.011	0.0381	0.00355	0	0	0	1	1	1	1	1	1	1	1	1	1	0.00901	0.985	0.579	0.579	0.701	0.000563	0.000693	0.74	difficult	GRCh38_gclt25orgt65_slop50;GRCh38_SimpleRepeat_homopolymer_4to6_slop5;GRCh38_alldifficultregions	ENSG00000286904	ENSG00000286904	transcript	ENST00000671139.1	pseudogene	MODIFIER	intron_variant	.	.	.	.	.	.	.	.	.	.	.	.	Enhancer	.	.
2	112102349	Sniffles2.INS.5271M1	N	<INS:2911>	INS	INS	2911	1.414	2.121	888	870	18	0.0203	novel	0.00113	0.00113	rare	0	0	0.00595	0	0	0.00115	0	0	0.00606	0	0	1	1	1	1	1	1	1	1	1	1	0.00113	1	1	1	0.544	2.46e-05	0.000251	0.139	confident	GRCh38_notinalldifficultregions	TMEM87B	ENSG00000153214	transcript	ENST00000283206.9	protein_coding	MODIFIER	intron_variant	TMEM87B	ENSG00000153214	transcript	ENST00000283206.9	protein_coding	MODIFIER	intron_variant	.	.	.	.	.	.	.	.
2	112114362	Sniffles2.DEL.527BM1	N	<DEL:-600>	DEL	DEL	-600	269.263	295.999	888	865	23	0.0259	novel	0.0197	0.0197	low_frequency	0.0477	0.0104	0.00893	0.0152	0.00292	0.0202	0.05	0.0106	0.00904	0.0156	0.00298	1	1	1	1	1	1	1	1	1	1	0.013	0.966	0.4	0.4	0.558	0.00747	0.0103	0.593	difficult	GRCh38_AllTandemRepeatsandHomopolymers_slop5;GRCh38_AllTandemRepeats_gt100bp_slop5;GRCh38_allTandemRepeats;GRCh38_AllTandemRepeats_201to10000bp_slop5;GRCh38_lowmappabilityall;GRCh38_nonunique_l100_m2_e1;GRCh38_nonunique_l250_m0_e0;GRCh38_alllowmapandsegdupregions;GRCh38_alldifficultregions	TMEM87B	ENSG00000153214	transcript	ENST00000283206.9	protein_coding	MODIFIER	intron_variant	TMEM87B	ENSG00000153214	transcript	ENST00000283206.9	protein_coding	MODIFIER	intron_variant	.	.	.	.	.	.	.	.
2	112114461	Sniffles2.DEL.527AM1	N	<DEL:-72>	DEL	DEL	-72	90.517	436.723	888	884	4	0.00451	novel	0.552	0.448	common	0.62	0.496	0.726	0.47	0.409	0.554	0.62	0.503	0.726	0.47	0.411	0.000206	0.868	0.0033	0.214	0.0412	0.000206	1	0.0033	0.214	0.0558	0.584	0.68	0.667	0.655	0.685	0.5	0.495	0.854	difficult	GRCh38_AllTandemRepeatsandHomopolymers_slop5;GRCh38_AllTandemRepeats_gt100bp_slop5;GRCh38_allTandemRepeats;GRCh38_AllTandemRepeats_201to10000bp_slop5;GRCh38_lowmappabilityall;GRCh38_nonunique_l100_m2_e1;GRCh38_nonunique_l250_m0_e0;GRCh38_alllowmapandsegdupregions;GRCh38_alldifficultregions	TMEM87B	ENSG00000153214	transcript	ENST00000283206.9	protein_coding	MODIFIER	intron_variant	TMEM87B	ENSG00000153214	transcript	ENST00000283206.9	protein_coding	MODIFIER	intron_variant	.	.	.	.	.	.	.	.
2	112139479	Sniffles2.DEL.5280M1	N	<DEL:-183>	DEL	DEL	-183	147.636	215.89	888	887	1	0.00113	novel	0.631	0.369	common	0.656	0.608	0.702	0.607	0.57	0.631	0.656	0.608	0.702	0.607	0.57	2.53e-15	1.38e-15	4.77e-10	3.91e-16	1.81e-27	5.83e-15	1.38e-15	4.77e-10	3.91e-16	1.81e-27	0.691	0.523	0.525	0.473	0.449	0.655	0.623	0.551	difficult	GRCh38_gclt25orgt65_slop50;GRCh38_AllTandemRepeatsandHomopolymers_slop5;GRCh38_AllTandemRepeats_gt100bp_slop5;GRCh38_allTandemRepeats;GRCh38_AllTandemRepeats_201to10000bp_slop5;GRCh38_lowmappabilityall;GRCh38_nonunique_l100_m2_e1;GRCh38_alllowmapandsegdupregions;GRCh38_alldifficultregions	FBLN7	ENSG00000144152	transcript	ENST00000331203.7	protein_coding	MODIFIER	intron_variant	FBLN7	ENSG00000144152	transcript	ENST00000331203.7	protein_coding	MODIFIER	intron_variant	.	.	.	.	.	Promoter	.	.
2	112139649	Sniffles2.INS.5276M1	N	<INS:52>	INS	INS	52	36.47	369.99	888	875	13	0.0146	novel	0.0197	0.0197	low_frequency	0.0519	0.00694	0.00595	0.0122	0.00585	0.02	0.0525	0.00704	0.00606	0.0124	0.00595	1	1	1	1	1	1	1	1	1	1	0.013	0.95	0.2	0.2	0.588	0.000585	0.00178	0.347	difficult	GRCh38_gclt25orgt65_slop50;GRCh38_AllTandemRepeatsandHomopolymers_slop5;GRCh38_AllTandemRepeats_gt100bp_slop5;GRCh38_allTandemRepeats;GRCh38_AllTandemRepeats_201to10000bp_slop5;GRCh38_lowmappabilityall;GRCh38_nonunique_l100_m2_e1;GRCh38_alllowmapandsegdupregions;GRCh38_alldifficultregions	FBLN7	ENSG00000144152	transcript	ENST00000331203.7	protein_coding	MODIFIER	intron_variant	FBLN7	ENSG00000144152	transcript	ENST00000331203.7	protein_coding	MODIFIER	intron_variant	.	.	.	.	.	Promoter	.	.
2	112139736	Sniffles2.DEL.5281M1	N	<DEL:-486>	DEL	DEL	-486	231.269	159.92	888	874	14	0.0158	novel	0.00113	0.00113	rare	0	0	0	0	0.00585	0.00114	0	0	0	0	0.00595	1	1	1	1	1	1	1	1	1	1	0.000563	0.997	0	0	0.701	1.02e-06	4.21e-05	0.138	difficult	GRCh38_gclt25orgt65_slop50;GRCh38_AllTandemRepeatsandHomopolymers_slop5;GRCh38_AllTandemRepeats_gt100bp_slop5;GRCh38_allTandemRepeats;GRCh38_SimpleRepeat_homopolymer_4to6_slop5;GRCh38_AllTandemRepeats_201to10000bp_slop5;GRCh38_lowmappabilityall;GRCh38_nonunique_l100_m2_e1;GRCh38_alllowmapandsegdupregions;GRCh38_alldifficultregions	FBLN7	ENSG00000144152	transcript	ENST00000331203.7	protein_coding	MODIFIER	intron_variant	FBLN7	ENSG00000144152	transcript	ENST00000331203.7	protein_coding	MODIFIER	intron_variant	.	.	.	.	.	Promoter	.	.
2	112160691	Sniffles2.INS.5277M1	N	<INS:53>	INS	INS	53	58.777	187.393	888	867	21	0.0236	known	0.00338	0.00338	rare	0.00415	0	0.00595	0	0.00585	0.00346	0.00431	0	0.0061	0	0.00599	1	1	1	1	1	1	1	1	1	1	0.000563	0.994	0.167	0.167	0.429	1.23e-05	0.000193	0.164	difficult	GRCh38_gclt25orgt65_slop50;GRCh38_AllTandemRepeatsandHomopolymers_slop5;GRCh38_AllTandemRepeats_gt100bp_slop5;GRCh38_allTandemRepeats;GRCh38_AllTandemRepeats_201to10000bp_slop5;GRCh38_alldifficultregions	FBLN7	ENSG00000144152	transcript	ENST00000331203.7	protein_coding	MODIFIER	intron_variant	FBLN7	ENSG00000144152	transcript	ENST00000331203.7	protein_coding	MODIFIER	intron_variant	.	.	.	.	.	.	.	.
2	112160694	Sniffles2.DEL.5282M1	N	<DEL:-54>	DEL	DEL	-54	42.693	235.316	888	871	17	0.0191	novel	0.00732	0.00732	low_frequency	0.0166	0.00347	0.00298	0.0061	0.00292	0.00746	0.0171	0.00352	0.00305	0.0061	0.00299	1	1	1	1	1	1	1	1	1	1	0.00563	0.988	0.462	0.462	0.566	0.0113	0.00997	0.669	difficult	GRCh38_gclt25orgt65_slop50;GRCh38_AllTandemRepeatsandHomopolymers_slop5;GRCh38_SimpleRepeat_diTR_11to50_slop5;GRCh38_AllTandemRepeats_gt100bp_slop5;GRCh38_allTandemRepeats;GRCh38_AllTandemRepeats_201to10000bp_slop5;GRCh38_alldifficultregions	FBLN7	ENSG00000144152	transcript	ENST00000331203.7	protein_coding	MODIFIER	intron_variant	FBLN7	ENSG00000144152	transcript	ENST00000331203.7	protein_coding	MODIFIER	intron_variant	.	.	.	.	.	.	.	.
2	112244021	Sniffles2.INS.528CM1	N	<INS:322>	INS	INS	322	88.673	143.088	888	869	19	0.0214	known	0.0704	0.0704	common	0.166	0.0729	0	0.0579	0.0146	0.0719	0.17	0.0739	0	0.0594	0.015	1	0.544	1	1	1	1	0.55	1	1	1	0.0676	0.983	0.907	0.907	0.945	0.0707	0.0708	0.995	difficult	GRCh38_gclt25orgt65_slop50;GRCh38_SimpleRepeat_homopolymer_4to6_slop5;GRCh38_alldifficultregions	ZC3H8;ENSG00000286545	ENSG00000144161;ENSG00000286545	transcript;transcript	ENST00000409573.7;ENST00000662099.1	protein_coding;pseudogene	MODIFIER;MODIFIER	intron_variant;non_coding_transcript_exon_variant	ZC3H8	ENSG00000144161	transcript	ENST00000409573.7	protein_coding	MODIFIER	intron_variant	.	.	.	.	.	.	.	.
2	112283636	Sniffles2.INS.528EM1	N	<INS:108>	INS	INS	108	56.149	115.824	888	875	13	0.0146	novel	0.00338	0.00338	rare	0.00622	0	0	0.00305	0.00585	0.00343	0.00633	0	0	0.00307	0.00599	1	1	1	1	1	1	1	1	1	1	0.00225	0.989	0	0	0.534	0.000206	0.00103	0.236	difficult	GRCh38_lowmappabilityall;GRCh38_nonunique_l100_m2_e1;GRCh38_allOtherDifficultregions;GRCh38_population_CNV_FP_regions;GRCh38_segdups;GRCh38_alllowmapandsegdupregions;GRCh38_alldifficultregions	NDUFB4P6;ZC3H6	ENSG00000235258;ENSG00000188177	transcript;transcript	ENST00000436819.1;ENST00000343936.4	processed_pseudogene;protein_coding	MODIFIER;MODIFIER	downstream_gene_variant;intron_variant	ZC3H6	ENSG00000188177	transcript	ENST00000343936.4	protein_coding	MODIFIER	intron_variant	.	.	.	.	.	Enhancer	.	.
2	112287838	Sniffles2.DEL.5292M1	N	<DEL:-1723>	DEL	DEL	-1723	225.157	92	888	870	18	0.0203	novel	0.00225	0.00225	rare	0.0083	0	0	0	0	0.0023	0.00855	0	0	0	0	1	1	1	1	1	1	1	1	1	1	0.000563	0.994	0	0	0.428	1.74e-05	3.76e-05	0.451	difficult	GRCh38_AllHomopolymers_gt6bp_imperfectgt10bp_slop5;GRCh38_AllTandemRepeatsandHomopolymers_slop5;GRCh38_SimpleRepeat_homopolymer_gt11_slop5;GRCh38_allTandemRepeats;GRCh38_SimpleRepeat_homopolymer_7to11_slop5;GRCh38_SimpleRepeat_homopolymer_4to6_slop5;GRCh38_AllTandemRepeats_lt51bp_slop5;GRCh38_SimpleRepeat_imperfecthomopolgt20_slop5;GRCh38_SimpleRepeat_imperfecthomopolgt10_slop5;GRCh38_lowmappabilityall;GRCh38_nonunique_l100_m2_e1;GRCh38_allOtherDifficultregions;GRCh38_gnomAD_InbreedingCoeff_slop1bp_merge1000bp;GRCh38_population_CNV_FP_regions;GRCh38_segdups;GRCh38_alllowmapandsegdupregions;GRCh38_alldifficultregions	NDUFB4P6;ZC3H6	ENSG00000235258;ENSG00000188177	transcript;transcript	ENST00000436819.1;ENST00000343936.4	processed_pseudogene;protein_coding	MODIFIER;MODIFIER	upstream_gene_variant;intron_variant	ZC3H6	ENSG00000188177	transcript	ENST00000343936.4	protein_coding	MODIFIER	intron_variant	.	.	.	.	.	.	.	.
2	112346422	Sniffles2.DEL.52A0M1	N	<DEL:-57>	DEL	DEL	-57	70.463	314.113	888	882	6	0.00676	novel	0.378	0.378	common	0.357	0.375	0.381	0.427	0.36	0.38	0.361	0.375	0.383	0.429	0.362	0.676	0.0128	0.00859	0.0379	0.00812	0.673	0.0128	0.00841	0.0371	0.00777	0.385	0.631	0.578	0.578	0.574	0.451	0.454	0.741	difficult	GRCh38_AllTandemRepeatsandHomopolymers_slop5;GRCh38_SimpleRepeat_triTR_15to50_slop5;GRCh38_AllTandemRepeats_gt100bp_slop5;GRCh38_allTandemRepeats;GRCh38_AllTandemRepeats_201to10000bp_slop5;GRCh38_alldifficultregions	ENSG00000236555;ENSG00000236555-RGPD8	ENSG00000236555;ENSG00000236555-ENSG00000169629	transcript;intergenic_region	ENST00000449927.1;ENSG00000236555-ENSG00000169629	processed_pseudogene;.	MODIFIER;MODIFIER	downstream_gene_variant;intergenic_region	.	.	.	.	.	.	.	.	.	.	.	.	CTCF Binding Site	.	.
2	112346469	Sniffles2.INS.5299M1	N	<INS:57>	INS	INS	57	91.511	245.438	888	878	10	0.0113	novel	0.207	0.207	common	0.135	0.215	0.199	0.262	0.254	0.209	0.138	0.217	0.202	0.264	0.256	1	0.62	0.627	0.107	0.84	1	0.471	0.478	0.106	0.84	0.17	0.667	0.399	0.399	0.495	0.271	0.299	0.656	difficult	GRCh38_AllTandemRepeatsandHomopolymers_slop5;GRCh38_AllTandemRepeats_gt100bp_slop5;GRCh38_allTandemRepeats;GRCh38_AllTandemRepeats_201to10000bp_slop5;GRCh38_alldifficultregions	ENSG00000236555;ENSG00000236555-RGPD8	ENSG00000236555;ENSG00000236555-ENSG00000169629	transcript;intergenic_region	ENST00000449927.1;ENSG00000236555-ENSG00000169629	processed_pseudogene;.	MODIFIER;MODIFIER	downstream_gene_variant;intergenic_region	.	.	.	.	.	.	.	.	.	.	.	.	CTCF Binding Site	.	.
2	112347015	Sniffles2.INS.529AM1	N	<INS:323>	INS	INS	323	307.411	221.935	888	866	22	0.0248	novel	0.00394	0.00394	rare	0.00208	0.0139	0.00595	0	0	0.00404	0.00215	0.014	0.00606	0	0	1	1	1	1	1	1	1	1	1	1	0.00282	0.991	0.286	0.286	0.571	0.000171	0.00105	0.149	difficult	GRCh38_AllTandemRepeatsandHomopolymers_slop5;GRCh38_SimpleRepeat_triTR_15to50_slop5;GRCh38_AllTandemRepeats_gt100bp_slop5;GRCh38_allTandemRepeats;GRCh38_AllTandemRepeats_201to10000bp_slop5;GRCh38_alldifficultregions	ENSG00000236555;ENSG00000236555-RGPD8	ENSG00000236555;ENSG00000236555-ENSG00000169629	transcript;intergenic_region	ENST00000449927.1;ENSG00000236555-ENSG00000169629	processed_pseudogene;.	MODIFIER;MODIFIER	downstream_gene_variant;intergenic_region	.	.	.	.	.	.	.	.	.	.	.	.	.	.	.
2	112432949	Sniffles2.DEL.52ADM1	N	<DEL:-176>	DEL	DEL	-176	104.208	209.357	888	873	15	0.0169	known	0.283	0.283	common	0.11	0.41	0.179	0.427	0.383	0.287	0.113	0.41	0.182	0.426	0.392	0.748	0.306	1	0.75	0.871	0.747	0.306	1	0.748	0.63	0.258	0.766	0.64	0.64	0.641	0.46	0.443	0.768	difficult	GRCh38_gclt25orgt65_slop50;GRCh38_AllTandemRepeatsandHomopolymers_slop5;GRCh38_AllTandemRepeats_gt100bp_slop5;GRCh38_allTandemRepeats;GRCh38_SimpleRepeat_homopolymer_4to6_slop5;GRCh38_AllTandemRepeats_201to10000bp_slop5;GRCh38_lowmappabilityall;GRCh38_nonunique_l100_m2_e1;GRCh38_segdups_gt10kb;GRCh38_segdups;GRCh38_alllowmapandsegdupregions;GRCh38_alldifficultregions	RGPD8	ENSG00000169629	transcript	ENST00000302558.8	protein_coding	MODIFIER	intron_variant	RGPD8	ENSG00000169629	transcript	ENST00000302558.8	protein_coding	MODIFIER	intron_variant	.	.	.	.	.	Promoter	.	.
2	112519018	Sniffles2.INS.52BDM1	N	<INS:113>	INS	INS	113	129.182	414.731	888	874	14	0.0158	novel	0.00225	0.00225	rare	0.0083	0	0	0	0	0.00229	0.00848	0	0	0	0	1	1	1	1	1	1	1	1	1	1	0.00282	0.999	1	1	0.734	7.99e-05	0.00011	0.677	confident	GRCh38_notinalldifficultregions	TTL	ENSG00000114999	transcript	ENST00000233336.7	protein_coding	MODIFIER	intron_variant	TTL	ENSG00000114999	transcript	ENST00000233336.7	protein_coding	MODIFIER	intron_variant	.	.	.	.	.	.	.	.
2	112550203	Sniffles2.INS.52BFM1	N	<INS:287>	INS	INS	287	203.835	427.833	888	879	9	0.0101	known	0.00225	0.00225	rare	0	0	0	0	0.0117	0.00228	0	0	0	0	0.0118	1	1	1	1	1	1	1	1	1	1	0.00113	0.993	0	0	0.361	4.92e-05	0.000448	0.132	difficult	GRCh38_AllTandemRepeatsandHomopolymers_slop5;GRCh38_AllTandemRepeats_gt100bp_slop5;GRCh38_allTandemRepeats;GRCh38_AllTandemRepeats_201to10000bp_slop5;GRCh38_alldifficultregions	POLR1B	ENSG00000125630	transcript	ENST00000541869.5	protein_coding	MODIFIER	intron_variant	POLR1B	ENSG00000125630	transcript	ENST00000541869.5	protein_coding	MODIFIER	intron_variant	.	.	.	.	.	.	.	.
2	112607200	Sniffles2.DEL.52D8M1	N	<DEL:-53>	DEL	DEL	-53	45.873	248.907	888	866	22	0.0248	novel	0.00451	0.00451	rare	0	0.00347	0.00298	0.00915	0.00877	0.00462	0	0.00347	0.00303	0.00938	0.00893	1	1	1	1	1	1	1	1	1	1	0.00282	0.985	0	0	0.417	0.00476	0.00677	0.568	difficult	GRCh38_gclt25orgt65_slop50;GRCh38_AllTandemRepeatsandHomopolymers_slop5;GRCh38_AllTandemRepeats_gt100bp_slop5;GRCh38_allTandemRepeats;GRCh38_SimpleRepeat_homopolymer_4to6_slop5;GRCh38_AllTandemRepeats_201to10000bp_slop5;GRCh38_alldifficultregions	ENSG00000243389	ENSG00000243389	transcript	ENST00000414784.1	pseudogene	MODIFIER	intron_variant	.	.	.	.	.	.	.	.	.	.	.	.	.	.	.
2	112624055	Sniffles2.DEL.52D9M1	N	<DEL:-53>	DEL	DEL	-53	222.917	200.613	888	870	18	0.0203	novel	0.00113	0.00113	rare	0.00415	0	0	0	0	0.00115	0.00426	0	0	0	0	1	1	1	1	1	1	1	1	1	1	0	0.998	0	0	0.3	3.48e-05	3.96e-05	0.632	confident	GRCh38_SimpleRepeat_homopolymer_4to6_slop5;GRCh38_notinalldifficultregions	ENSG00000231747;ENSG00000231747-ENSG00000237753	ENSG00000231747;ENSG00000231747-ENSG00000237753	transcript;intergenic_region	ENST00000443291.1;ENSG00000231747-ENSG00000237753	processed_pseudogene;.	MODIFIER;MODIFIER	upstream_gene_variant;intergenic_region	.	.	.	.	.	.	.	.	.	.	.	.	.	.	.
2	112759915	Sniffles2.INS.52E8M1	N	<INS:145>	INS	INS	145	167.851	342.58	888	865	23	0.0259	novel	0.00113	0.00113	rare	0.00208	0.00347	0	0	0	0.00116	0.00215	0.00355	0	0	0	1	1	1	1	1	1	1	1	1	1	0	0.998	0	0	0.272	0.000119	0.00015	0.708	difficult	GRCh38_AllTandemRepeatsandHomopolymers_slop5;GRCh38_AllTandemRepeats_gt100bp_slop5;GRCh38_allTandemRepeats;GRCh38_AllTandemRepeats_201to10000bp_slop5;GRCh38_lowmappabilityall;GRCh38_nonunique_l100_m2_e1;GRCh38_alllowmapandsegdupregions;GRCh38_alldifficultregions	CKAP2L	ENSG00000169607	transcript	ENST00000302450.11	protein_coding	MODIFIER	intron_variant	CKAP2L	ENSG00000169607	transcript	ENST00000302450.11	protein_coding	MODIFIER	intron_variant	.	.	.	.	.	.	.	.
2	112776512	Sniffles2.DEL.52EFM1	N	<DEL:-182>	DEL	DEL	-182	79.845	201.066	888	883	5	0.00563	novel	0.565	0.435	common	0.72	0.496	0.244	0.677	0.611	0.567	0.72	0.496	0.248	0.682	0.611	0.0781	0.0192	0.295	0.858	0.422	0.0781	0.0192	0.217	0.718	0.422	0.587	0.805	0.791	0.775	0.842	0.67	0.646	0.865	difficult	GRCh38_AllTandemRepeatsandHomopolymers_slop5;GRCh38_AllTandemRepeats_gt100bp_slop5;GRCh38_allTandemRepeats;GRCh38_SimpleRepeat_homopolymer_4to6_slop5;GRCh38_AllTandemRepeats_201to10000bp_slop5;GRCh38_lowmappabilityall;GRCh38_nonunique_l100_m2_e1;GRCh38_nonunique_l250_m0_e0;GRCh38_alllowmapandsegdupregions;GRCh38_alldifficultregions	IL1A	ENSG00000115008	transcript	ENST00000263339.4	protein_coding	MODIFIER	intron_variant	IL1A	ENSG00000115008	transcript	ENST00000263339.4	protein_coding	MODIFIER	intron_variant	.	.	.	.	.	Enhancer	.	.
2	113061624	Sniffles2.INS.530AM1	N	<INS:73>	INS	INS	73	129.831	368.908	888	864	24	0.027	novel	0.00113	0.00113	rare	0.00415	0	0	0	0	0.00116	0.00424	0	0	0	0	1	1	1	1	1	1	1	1	1	1	0	0.998	0	0	0.422	7.17e-06	2.12e-05	0.258	difficult	GRCh38_AllTandemRepeats_51to200bp_slop5;GRCh38_AllTandemRepeatsandHomopolymers_slop5;GRCh38_AllTandemRepeats_gt100bp_slop5;GRCh38_allTandemRepeats;GRCh38_alldifficultregions	IL36RN	ENSG00000136695	transcript	ENST00000346807.7	protein_coding	MODIFIER	intron_variant	IL36RN	ENSG00000136695	transcript	ENST00000346807.7	protein_coding	MODIFIER	intron_variant	.	.	.	.	.	.	.	.
2	113084980	Sniffles2.INS.530BM1	N	<INS:52>	INS	INS	52	10.74	92.713	888	875	13	0.0146	novel	0.27	0.27	common	0.32	0.292	0.0684	0.351	0.304	0.274	0.325	0.294	0.0701	0.357	0.306	0.462	0.068	0.554	0.122	0.718	0.555	0.0689	0.564	0.125	0.718	0.27	0.956	0.941	0.941	0.946	0.345	0.341	0.945	confident	GRCh38_notinalldifficultregions	RNU6-1180P;IL1F10-RNU6-1180P	ENSG00000201805;ENSG00000136697-ENSG00000201805	transcript;intergenic_region	ENST00000364935.1;ENSG00000136697-ENSG00000201805	snRNA;.	MODIFIER;MODIFIER	upstream_gene_variant;intergenic_region	.	.	.	.	.	.	.	.	.	.	.	.	CTCF Binding Site	.	.
2	113086027	Sniffles2.DEL.530FM1	N	<DEL:-52>	DEL	DEL	-52	124.571	291.842	888	876	12	0.0135	novel	0.0417	0.0417	low_frequency	0.12	0.0278	0	0.0152	0.00877	0.0417	0.121	0.028	0	0.0155	0.00877	0.058	1	1	0.0304	1	0.0561	1	1	0.031	1	0.0411	0.99	0.924	0.924	0.952	0.0152	0.016	0.937	difficult	GRCh38_AllTandemRepeatsandHomopolymers_slop5;GRCh38_AllTandemRepeats_gt100bp_slop5;GRCh38_allTandemRepeats;GRCh38_AllTandemRepeats_201to10000bp_slop5;GRCh38_alldifficultregions	RNU6-1180P;IL1F10-RNU6-1180P	ENSG00000201805;ENSG00000136697-ENSG00000201805	transcript;intergenic_region	ENST00000364935.1;ENSG00000136697-ENSG00000201805	snRNA;.	MODIFIER;MODIFIER	upstream_gene_variant;intergenic_region	.	.	.	.	.	.	.	.	.	.	.	.	.	.	.
2	113098961	Sniffles2.INS.5319M1	N	<INS:153>	INS	INS	153	81.139	193.381	888	877	11	0.0124	novel	0.24	0.24	common	0.425	0.153	0.327	0.0793	0.123	0.243	0.425	0.156	0.329	0.0823	0.124	0.792	1	1	1	0.0239	0.792	1	1	1	0.0246	0.253	0.898	0.832	0.832	0.898	0.0951	0.0936	0.963	difficult	GRCh38_AllTandemRepeatsandHomopolymers_slop5;GRCh38_AllTandemRepeats_gt100bp_slop5;GRCh38_allTandemRepeats;GRCh38_AllTandemRepeats_201to10000bp_slop5;GRCh38_alldifficultregions	RNU6-1180P-IL1RN	ENSG00000201805-ENSG00000136689	intergenic_region	ENSG00000201805-ENSG00000136689	.	MODIFIER	intergenic_region	.	.	.	.	.	.	.	.	.	.	.	.	Enhancer	.	.
2	113098996	Sniffles2.DEL.531EM1	N	<DEL:-75>	DEL	DEL	-75	43.313	256.926	888	876	12	0.0135	novel	0.184	0.184	common	0.133	0.236	0.0208	0.268	0.29	0.186	0.134	0.236	0.0212	0.273	0.291	0.154	0.169	1	0.165	0.0403	0.157	0.162	1	0.163	0.0411	0.169	0.914	0.807	0.807	0.845	0.257	0.254	0.909	difficult	GRCh38_AllTandemRepeatsandHomopolymers_slop5;GRCh38_AllTandemRepeats_gt100bp_slop5;GRCh38_allTandemRepeats;GRCh38_SimpleRepeat_homopolymer_4to6_slop5;GRCh38_AllTandemRepeats_201to10000bp_slop5;GRCh38_lowmappabilityall;GRCh38_nonunique_l100_m2_e1;GRCh38_alllowmapandsegdupregions;GRCh38_alldifficultregions	RNU6-1180P-IL1RN	ENSG00000201805-ENSG00000136689	intergenic_region	ENSG00000201805-ENSG00000136689	.	MODIFIER	intergenic_region	.	.	.	.	.	.	.	.	.	.	.	.	Enhancer	.	.
2	113130612	Sniffles2.DEL.5320M1	N	<DEL:-123>	DEL	DEL	-123	76.571	355.806	888	877	11	0.0124	novel	0.2	0.2	common	0.0602	0.299	0.0804	0.305	0.33	0.202	0.0612	0.301	0.0823	0.305	0.334	0.592	0.232	0.282	1	1	0.598	0.234	0.292	1	1	0.188	0.954	0.891	0.891	0.941	0.278	0.279	0.971	difficult	GRCh38_AllTandemRepeatsandHomopolymers_slop5;GRCh38_AllTandemRepeats_gt100bp_slop5;GRCh38_allTandemRepeats;GRCh38_SimpleRepeat_homopolymer_4to6_slop5;GRCh38_AllTandemRepeats_201to10000bp_slop5;GRCh38_lowmappabilityall;GRCh38_nonunique_l100_m2_e1;GRCh38_nonunique_l250_m0_e0;GRCh38_alllowmapandsegdupregions;GRCh38_alldifficultregions	IL1RN	ENSG00000136689	transcript	ENST00000259206.9	protein_coding	MODIFIER	intron_variant	IL1RN	ENSG00000136689	transcript	ENST00000259206.9	protein_coding	MODIFIER	intron_variant	.	.	.	.	.	.	.	.
2	113130710	Sniffles2.INS.531AM1	N	<INS:81>	INS	INS	81	57.652	213.844	888	868	20	0.0225	novel	0.0107	0.0107	low_frequency	0.0124	0	0.00298	0.0244	0.0117	0.0109	0.0128	0	0.00305	0.0245	0.012	1	1	1	1	1	1	1	1	1	1	0.00788	0.983	0.474	0.474	0.651	0.0169	0.0191	0.685	difficult	GRCh38_AllTandemRepeatsandHomopolymers_slop5;GRCh38_AllTandemRepeats_gt100bp_slop5;GRCh38_allTandemRepeats;GRCh38_SimpleRepeat_homopolymer_4to6_slop5;GRCh38_AllTandemRepeats_201to10000bp_slop5;GRCh38_lowmappabilityall;GRCh38_nonunique_l100_m2_e1;GRCh38_alllowmapandsegdupregions;GRCh38_alldifficultregions	IL1RN	ENSG00000136689	transcript	ENST00000259206.9	protein_coding	MODIFIER	intron_variant	IL1RN	ENSG00000136689	transcript	ENST00000259206.9	protein_coding	MODIFIER	intron_variant	.	.	.	.	.	.	.	.
2	113236313	Sniffles2.INS.5328M1	N	<INS:184>	INS	INS	184	74.833	191.157	888	875	13	0.0146	novel	0.324	0.324	common	0.284	0.333	0.286	0.311	0.421	0.327	0.287	0.333	0.291	0.316	0.428	0.112	0.456	0.255	0.716	0.755	0.0839	0.456	0.259	0.715	0.752	0.332	0.878	0.865	0.865	0.887	0.331	0.327	0.885	difficult	GRCh38_gclt25orgt65_slop50;GRCh38_AllTandemRepeatsandHomopolymers_slop5;GRCh38_AllTandemRepeats_gt100bp_slop5;GRCh38_allTandemRepeats;GRCh38_AllTandemRepeats_201to10000bp_slop5;GRCh38_lowmappabilityall;GRCh38_nonunique_l100_m2_e1;GRCh38_alllowmapandsegdupregions;GRCh38_alldifficultregions	PAX8-AS1;PAX8	ENSG00000189223;ENSG00000125618	transcript;transcript	ENST00000422956.6;ENST00000681162.1	pseudogene;protein_coding	MODIFIER;MODIFIER	intron_variant;intron_variant	PAX8	ENSG00000125618	transcript	ENST00000681162.1	protein_coding	MODIFIER	intron_variant	.	.	.	.	.	Promoter	.	.
2	113255140	Sniffles2.INS.5329M1	N	<INS:69>	INS	INS	69	30.479	125.419	888	872	16	0.018	novel	0.258	0.258	common	0.193	0.288	0.173	0.271	0.398	0.263	0.193	0.294	0.178	0.278	0.4	0.837	0.043	0.107	0.118	0.873	0.837	0.0663	0.174	0.168	0.751	0.267	0.928	0.893	0.893	0.929	0.287	0.287	0.969	difficult	GRCh38_AllTandemRepeatsandHomopolymers_slop5;GRCh38_AllTandemRepeats_gt100bp_slop5;GRCh38_allTandemRepeats;GRCh38_AllTandemRepeats_201to10000bp_slop5;GRCh38_SimpleRepeat_quadTR_20to50_slop5;GRCh38_alldifficultregions	PAX8-AS1;PAX8	ENSG00000189223;ENSG00000125618	transcript;transcript	ENST00000422956.6;ENST00000681162.1	pseudogene;protein_coding	MODIFIER;MODIFIER	intron_variant;intron_variant	PAX8	ENSG00000125618	transcript	ENST00000681162.1	protein_coding	MODIFIER	intron_variant	.	.	.	.	.	Enhancer	.	.
2	113348856	Sniffles2.INS.5337M1	N	<INS:320>	INS	INS	320	70.554	98.834	888	880	8	0.00901	known	0.327	0.327	common	0.118	0.295	0.554	0.308	0.442	0.33	0.119	0.299	0.564	0.308	0.444	0.754	0.0291	1	0.585	0.278	0.755	0.044	0.752	0.585	0.28	0.319	0.895	0.857	0.857	0.877	0.321	0.318	0.931	difficult	GRCh38_segdups_gt10kb;GRCh38_segdups;GRCh38_alllowmapandsegdupregions;GRCh38_alldifficultregions	ENSG00000234997	ENSG00000234997	gene_variant	ENSG00000234997	.	MODIFIER	intragenic_variant	.	.	.	.	.	.	.	.	.	.	.	.	.	.	.
2	113392568	Sniffles2.DEL.533FM1	N	<DEL:-16196>	DEL	DEL	-16196	3.536	3.536	888	866	22	0.0248	known	0.00113	0.00113	rare	0	0.00347	0	0.00305	0	0.00116	0	0.0035	0	0.00311	0	1	1	1	1	1	1	1	1	1	1	0	0.998	0	0	0.0755	1.64e-05	4.15e-05	0.251	confident	GRCh38_gclt25orgt65_slop50;GRCh38_AllHomopolymers_gt6bp_imperfectgt10bp_slop5;GRCh38_AllTandemRepeats_51to200bp_slop5;GRCh38_AllTandemRepeatsandHomopolymers_slop5;GRCh38_SimpleRepeat_homopolymer_gt11_slop5;GRCh38_SimpleRepeat_triTR_15to50_slop5;GRCh38_SimpleRepeat_homopolymer_gt20_slop5;GRCh38_SimpleRepeat_diTR_11to50_slop5;GRCh38_AllTandemRepeats_gt100bp_slop5;GRCh38_allTandemRepeats;GRCh38_SimpleRepeat_homopolymer_7to11_slop5;GRCh38_SimpleRepeat_homopolymer_4to6_slop5;GRCh38_AllTandemRepeats_lt51bp_slop5;GRCh38_SimpleRepeat_imperfecthomopolgt20_slop5;GRCh38_AllTandemRepeats_201to10000bp_slop5;GRCh38_SimpleRepeat_imperfecthomopolgt10_slop5;GRCh38_lowmappabilityall;GRCh38_nonunique_l100_m2_e1;GRCh38_nonunique_l250_m0_e0;GRCh38_segdups_gt10kb;GRCh38_chainSelf;GRCh38_segdups;GRCh38_alllowmapandsegdupregions;GRCh38_alldifficultregions;GRCh38_notinalldifficultregions	IGKV1OR2-108;IGKV1OR2-108;IGKV1OR2-108;IGKV1OR2-108;ENSG00000234997	ENSG00000231292;ENSG00000231292;ENSG00000231292;ENSG00000231292;ENSG00000234997	transcript;transcript;transcript;transcript;gene_variant	ENST00000453673.3;ENST00000453673.3;ENST00000453673.3;ENST00000453673.3;ENSG00000234997	IG_V_gene;IG_V_gene;IG_V_gene;IG_V_gene;.	HIGH;HIGH;MODIFIER;MODIFIER;MODIFIER	transcript_ablation&start_lost;transcript_ablation;upstream_gene_variant;downstream_gene_variant;intragenic_variant	.	.	.	.	.	.	.	Cigarettes_smoked_per_day_in_Schizophrenia	2e-06	.	CBWD2	33691233	Enhancer;Enhancer;CTCF Binding Site;Enhancer;Enhancer	.	.
2	113393750	Sniffles2.DEL.5340M1	N	<DEL:-2285>	DEL	DEL	-2285	42.283	5.793	888	883	5	0.00563	known	0.52	0.48	common	0.62	0.444	0.384	0.543	0.556	0.523	0.626	0.444	0.386	0.546	0.556	0.584	0.0114	1	0.637	1	0.68	0.0114	1	0.639	0.877	0.525	0.919	0.92	0.905	0.913	0.506	0.505	0.969	confident	GRCh38_gclt25orgt65_slop50;GRCh38_AllHomopolymers_gt6bp_imperfectgt10bp_slop5;GRCh38_AllTandemRepeatsandHomopolymers_slop5;GRCh38_SimpleRepeat_homopolymer_gt11_slop5;GRCh38_AllTandemRepeats_gt100bp_slop5;GRCh38_allTandemRepeats;GRCh38_SimpleRepeat_homopolymer_7to11_slop5;GRCh38_SimpleRepeat_homopolymer_4to6_slop5;GRCh38_SimpleRepeat_imperfecthomopolgt20_slop5;GRCh38_AllTandemRepeats_201to10000bp_slop5;GRCh38_SimpleRepeat_imperfecthomopolgt10_slop5;GRCh38_lowmappabilityall;GRCh38_nonunique_l100_m2_e1;GRCh38_nonunique_l250_m0_e0;GRCh38_chainSelf;GRCh38_alllowmapandsegdupregions;GRCh38_alldifficultregions;GRCh38_notinalldifficultregions	ENSG00000234997	ENSG00000234997	gene_variant	ENSG00000234997	.	MODIFIER	intragenic_variant	.	.	.	.	.	.	.	.	.	.	.	.	.	.	.
2	113394929	Sniffles2.DEL.5341M1	N	<DEL:-62>	DEL	DEL	-62	59.704	287.873	888	865	23	0.0259	novel	0.0563	0.0563	common	0.0332	0.0556	0.0179	0.122	0.0643	0.0578	0.0346	0.0556	0.0181	0.125	0.0671	0.227	0.057	1	0.265	0.514	0.236	0.057	1	0.273	0.53	0.0383	0.904	0.359	0.359	0.549	0.149	0.151	0.749	difficult	GRCh38_gclt25orgt65_slop50;GRCh38_AllTandemRepeatsandHomopolymers_slop5;GRCh38_AllTandemRepeats_gt100bp_slop5;GRCh38_allTandemRepeats;GRCh38_SimpleRepeat_homopolymer_4to6_slop5;GRCh38_AllTandemRepeats_201to10000bp_slop5;GRCh38_lowmappabilityall;GRCh38_nonunique_l100_m2_e1;GRCh38_chainSelf;GRCh38_alllowmapandsegdupregions;GRCh38_alldifficultregions	ENSG00000234997	ENSG00000234997	gene_variant	ENSG00000234997	.	MODIFIER	intragenic_variant	.	.	.	.	.	.	.	.	.	.	.	.	.	.	.
2	113395044	Sniffles2.INS.533AM1	N	<INS:125>	INS	INS	125	62.17	215.874	888	870	18	0.0203	novel	0.15	0.15	common	0.199	0.149	0.134	0.128	0.117	0.153	0.207	0.149	0.134	0.13	0.122	1	0.522	0.183	0.306	0.706	0.842	0.522	0.183	0.312	0.711	0.123	0.815	0.548	0.548	0.604	0.0984	0.109	0.701	difficult	GRCh38_gclt25orgt65_slop50;GRCh38_AllTandemRepeatsandHomopolymers_slop5;GRCh38_AllTandemRepeats_gt100bp_slop5;GRCh38_allTandemRepeats;GRCh38_SimpleRepeat_homopolymer_4to6_slop5;GRCh38_AllTandemRepeats_201to10000bp_slop5;GRCh38_lowmappabilityall;GRCh38_nonunique_l100_m2_e1;GRCh38_chainSelf;GRCh38_alllowmapandsegdupregions;GRCh38_alldifficultregions	ENSG00000234997	ENSG00000234997	gene_variant	ENSG00000234997	.	MODIFIER	intragenic_variant	.	.	.	.	.	.	.	.	.	.	.	.	.	.	.
2	113396014	Sniffles2.DEL.5342M1	N	<DEL:-52>	DEL	DEL	-52	152.539	277.784	888	862	26	0.0293	novel	0.0158	0.0158	low_frequency	0.0581	0	0	0	0	0.0168	0.063	0	0	0	0	0.565	1	1	1	1	1	1	1	1	1	0.0158	0.988	0.815	0.815	0.674	0.00126	0.00164	0.632	confident	GRCh38_AllHomopolymers_gt6bp_imperfectgt10bp_slop5;GRCh38_AllTandemRepeatsandHomopolymers_slop5;GRCh38_SimpleRepeat_homopolymer_gt11_slop5;GRCh38_allTandemRepeats;GRCh38_SimpleRepeat_homopolymer_7to11_slop5;GRCh38_AllTandemRepeats_lt51bp_slop5;GRCh38_SimpleRepeat_imperfecthomopolgt20_slop5;GRCh38_SimpleRepeat_imperfecthomopolgt10_slop5;GRCh38_chainSelf;GRCh38_alldifficultregions;GRCh38_notinalldifficultregions	ENSG00000234997	ENSG00000234997	gene_variant	ENSG00000234997	.	MODIFIER	intragenic_variant	.	.	.	.	.	.	.	.	.	.	.	.	.	.	.
2	113409460	Sniffles2.INS.534BM1	N	<INS:4298>	INS	INS	4298	21.02	0.756	888	871	17	0.0191	known	0.00676	0.00676	low_frequency	0.0249	0	0	0	0	0.00689	0.0255	0	0	0	0	0.000123	1	1	1	1	0.000133	1	1	1	1	0.00338	0.993	0.444	0.444	0.692	0.000313	0.000422	0.687	difficult	GRCh38_segdups_gt10kb;GRCh38_segdups;GRCh38_alllowmapandsegdupregions;GRCh38_alldifficultregions	IGKV1OR2-108;ENSG00000234997	ENSG00000231292;ENSG00000234997	transcript;gene_variant	ENST00000453673.3;ENSG00000234997	IG_V_gene;.	MODIFIER;MODIFIER	downstream_gene_variant;intragenic_variant	.	.	.	.	.	.	.	.	.	.	.	.	.	.	.
2	113420480	Sniffles2.INS.534DM1	N	<INS:212>	INS	INS	212	80.782	288.565	888	869	19	0.0214	novel	0.00619	0.00619	low_frequency	0.0228	0	0	0	0	0.00633	0.0235	0	0	0	0	1	1	1	1	1	1	1	1	1	1	0.00282	0.993	0.455	0.455	0.693	0.000314	0.000481	0.591	difficult	GRCh38_SimpleRepeat_homopolymer_4to6_slop5;GRCh38_lowmappabilityall;GRCh38_nonunique_l100_m2_e1;GRCh38_allOtherDifficultregions;GRCh38_gnomAD_InbreedingCoeff_slop1bp_merge1000bp;GRCh38_segdups_gt10kb;GRCh38_chainSelf;GRCh38_segdups;GRCh38_chainSelf_gt10kb;GRCh38_alllowmapandsegdupregions;GRCh38_alldifficultregions	ENSG00000234997	ENSG00000234997	gene_variant	ENSG00000234997	.	MODIFIER	intragenic_variant	.	.	.	.	.	.	.	.	.	.	.	.	.	.	.
2	113429588	Sniffles2.INS.534EM1	N	<INS:203>	INS	INS	203	130.505	395.028	888	869	19	0.0214	known	0.013	0.013	low_frequency	0.0415	0	0	0	0.00877	0.0132	0.0429	0	0	0	0.00893	0.337	1	1	1	1	0.347	1	1	1	1	0.0101	0.992	0.682	0.682	0.699	0.000716	0.00209	0.35	difficult	GRCh38_SimpleRepeat_homopolymer_4to6_slop5;GRCh38_lowmappabilityall;GRCh38_nonunique_l100_m2_e1;GRCh38_segdups_gt10kb;GRCh38_chainSelf;GRCh38_segdups;GRCh38_chainSelf_gt10kb;GRCh38_alllowmapandsegdupregions;GRCh38_alldifficultregions	ENSG00000272563;ENSG00000234997	ENSG00000272563;ENSG00000234997	transcript;gene_variant	ENST00000608834.1;ENSG00000234997	pseudogene;.	MODIFIER;MODIFIER	upstream_gene_variant;intragenic_variant	.	.	.	.	.	.	.	.	.	.	.	.	Enhancer	.	.
2	113464502	Sniffles2.INS.534FM1	N	<INS:317>	INS	INS	317	66.132	80.553	888	875	13	0.0146	novel	0.281	0.281	common	0.176	0.312	0.566	0.146	0.252	0.285	0.181	0.312	0.566	0.15	0.254	0.122	0.124	0.346	0.00187	0.103	0.185	0.124	0.346	0.00226	0.216	0.266	0.868	0.794	0.794	0.669	0.204	0.214	0.728	difficult	GRCh38_SimpleRepeat_homopolymer_4to6_slop5;GRCh38_lowmappabilityall;GRCh38_nonunique_l100_m2_e1;GRCh38_segdups_gt10kb;GRCh38_chainSelf;GRCh38_segdups;GRCh38_chainSelf_gt10kb;GRCh38_alllowmapandsegdupregions;GRCh38_alldifficultregions	CBWD2	ENSG00000136682	transcript	ENST00000259199.9	protein_coding	MODIFIER	intron_variant	CBWD2	ENSG00000136682	transcript	ENST00000259199.9	protein_coding	MODIFIER	intron_variant	.	.	.	.	.	.	.	.
2	113495279	Sniffles2.INS.5351M1	N	<INS:178>	INS	INS	178	135.893	304.524	888	850	38	0.0428	novel	0.00169	0.00169	rare	0	0	0.00298	0.0061	0	0.00176	0	0	0.00323	0.00625	0	1	1	1	0.00306	1	1	1	1	0.00314	1	0	0.998	0	0	0.213	7.99e-05	0.000176	0.344	difficult	GRCh38_SimpleRepeat_homopolymer_4to6_slop5;GRCh38_lowmappabilityall;GRCh38_nonunique_l100_m2_e1;GRCh38_segdups_gt10kb;GRCh38_chainSelf;GRCh38_segdups;GRCh38_chainSelf_gt10kb;GRCh38_alllowmapandsegdupregions;GRCh38_alldifficultregions	FOXD4L1;CBWD2	ENSG00000184492;ENSG00000136682	transcript;transcript	ENST00000306507.6;ENST00000259199.9	protein_coding;protein_coding	MODIFIER;MODIFIER	upstream_gene_variant;intron_variant	CBWD2	ENSG00000136682	transcript	ENST00000259199.9	protein_coding	MODIFIER	intron_variant	.	.	.	.	.	.	.	.
2	113496552	Sniffles2.DEL.5356M1	N	<DEL:-144>	DEL	DEL	-144	61.711	149.368	888	876	12	0.0135	novel	0.309	0.309	common	0.348	0.295	0.512	0.146	0.222	0.307	0.343	0.297	0.509	0.146	0.223	0.0893	0.015	0.0138	0.00031	0.0245	0.113	0.0152	0.0124	0.00031	0.0145	0.311	0.731	0.666	0.666	0.559	0.215	0.225	0.677	difficult	GRCh38_AllTandemRepeats_51to200bp_slop5;GRCh38_AllTandemRepeatsandHomopolymers_slop5;GRCh38_AllTandemRepeats_gt100bp_slop5;GRCh38_allTandemRepeats;GRCh38_SimpleRepeat_homopolymer_4to6_slop5;GRCh38_lowmappabilityall;GRCh38_nonunique_l100_m2_e1;GRCh38_segdups_gt10kb;GRCh38_segdups;GRCh38_alllowmapandsegdupregions;GRCh38_alldifficultregions	FOXD4L1;CBWD2;CBWD2-FOXD4L1	ENSG00000184492;ENSG00000136682;ENSG00000136682-ENSG00000184492	transcript;transcript;intergenic_region	ENST00000306507.6;ENST00000259199.9;ENSG00000136682-ENSG00000184492	protein_coding;protein_coding;.	MODIFIER;MODIFIER;MODIFIER	upstream_gene_variant;downstream_gene_variant;intergenic_region	.	.	.	.	.	.	.	.	.	.	.	.	.	.	.
2	113496610	Sniffles2.INS.5361M1	N	<INS:52>	INS	INS	52	105.359	323.44	888	850	38	0.0428	novel	0.00507	0.00507	low_frequency	0.0083	0	0.00893	0	0.00585	0.00529	0.00858	0	0.00962	0	0.0061	1	1	1	1	1	1	1	1	1	1	0.000563	0.991	0.111	0.111	0.279	0.000835	0.00208	0.38	difficult	GRCh38_AllTandemRepeats_51to200bp_slop5;GRCh38_AllTandemRepeatsandHomopolymers_slop5;GRCh38_AllTandemRepeats_gt100bp_slop5;GRCh38_allTandemRepeats;GRCh38_lowmappabilityall;GRCh38_nonunique_l100_m2_e1;GRCh38_segdups_gt10kb;GRCh38_segdups;GRCh38_alllowmapandsegdupregions;GRCh38_alldifficultregions	FOXD4L1;CBWD2;CBWD2-FOXD4L1	ENSG00000184492;ENSG00000136682;ENSG00000136682-ENSG00000184492	transcript;transcript;intergenic_region	ENST00000306507.6;ENST00000259199.9;ENSG00000136682-ENSG00000184492	protein_coding;protein_coding;.	MODIFIER;MODIFIER;MODIFIER	upstream_gene_variant;downstream_gene_variant;intergenic_region	.	.	.	.	.	.	.	.	.	.	.	.	.	.	.
2	113512034	Sniffles2.INS.5362M1	N	<INS:9117>	INS	INS	9117	382.892	34.593	888	868	20	0.0225	novel	0.00169	0.00169	rare	0	0	0	0.00305	0.00585	0.00173	0	0	0	0.00309	0.00606	1	1	1	1	1	1	1	1	1	1	0	0.997	0	0	0.197	0.000134	0.00154	0.246	difficult	GRCh38_gclt25orgt65_slop50;GRCh38_AllTandemRepeatsandHomopolymers_slop5;GRCh38_AllTandemRepeats_gt100bp_slop5;GRCh38_allTandemRepeats;GRCh38_AllTandemRepeats_201to10000bp_slop5;GRCh38_satellites_slop5;GRCh38_allOtherDifficultregions;GRCh38_gnomAD_InbreedingCoeff_slop1bp_merge1000bp;GRCh38_segdups_gt10kb;GRCh38_chainSelf;GRCh38_segdups;GRCh38_chainSelf_gt10kb;GRCh38_alllowmapandsegdupregions;GRCh38_alldifficultregions	LINC01961;FOXD4L1-LINC01961	ENSG00000234148;ENSG00000184492-ENSG00000234148	transcript;intergenic_region	ENST00000671438.1;ENSG00000184492-ENSG00000234148	pseudogene;.	MODIFIER;MODIFIER	upstream_gene_variant;intergenic_region	.	.	.	.	.	.	.	.	.	.	.	.	.	.	.
2	113512063	Sniffles2.INS.5364M1	N	<INS:10923>	INS	INS	10923	210.969	6.083	888	868	20	0.0225	novel	0.00113	0.00113	rare	0	0.00694	0	0	0	0.00115	0	0.00704	0	0	0	1	1	1	1	1	1	1	1	1	1	0	0.998	0	0	0.102	0.00027	0.00185	0.153	difficult	GRCh38_gclt25orgt65_slop50;GRCh38_AllTandemRepeatsandHomopolymers_slop5;GRCh38_AllTandemRepeats_gt100bp_slop5;GRCh38_allTandemRepeats;GRCh38_SimpleRepeat_homopolymer_4to6_slop5;GRCh38_AllTandemRepeats_201to10000bp_slop5;GRCh38_satellites_slop5;GRCh38_allOtherDifficultregions;GRCh38_gnomAD_InbreedingCoeff_slop1bp_merge1000bp;GRCh38_segdups_gt10kb;GRCh38_chainSelf;GRCh38_segdups;GRCh38_chainSelf_gt10kb;GRCh38_alllowmapandsegdupregions;GRCh38_alldifficultregions	LINC01961;FOXD4L1-LINC01961	ENSG00000234148;ENSG00000184492-ENSG00000234148	transcript;intergenic_region	ENST00000671438.1;ENSG00000184492-ENSG00000234148	pseudogene;.	MODIFIER;MODIFIER	upstream_gene_variant;intergenic_region	.	.	.	.	.	.	.	.	.	.	.	.	.	.	.
2	113523084	Sniffles2.INS.5365M1	N	<INS:54>	INS	INS	54	16.391	70.719	888	887	1	0.00113	novel	0.778	0.222	common	0.755	0.729	0.958	0.622	0.825	0.779	0.755	0.729	0.958	0.622	0.829	1	1	0.246	0.136	0.181	1	1	0.246	0.136	0.276	0.876	0.66	0.695	0.303	0.33	0.769	0.704	0.453	difficult	GRCh38_lowmappabilityall;GRCh38_nonunique_l100_m2_e1;GRCh38_segdups_gt10kb;GRCh38_chainSelf;GRCh38_segdups;GRCh38_chainSelf_gt10kb;GRCh38_alllowmapandsegdupregions;GRCh38_alldifficultregions	PGM5P4-AS1;LINC01961-PGM5P4-AS1	ENSG00000231943;ENSG00000234148-ENSG00000231943	transcript;intergenic_region	ENST00000652488.1;ENSG00000234148-ENSG00000231943	pseudogene;.	MODIFIER;MODIFIER	downstream_gene_variant;intergenic_region	.	.	.	.	.	.	.	.	.	.	.	.	.	.	.
2	113554463	Sniffles2.DEL.536BM1	N	<DEL:-58>	DEL	DEL	-58	45.464	173.612	888	883	5	0.00563	novel	0.351	0.351	common	0.305	0.295	0.336	0.445	0.389	0.353	0.306	0.299	0.336	0.448	0.391	0.544	0.422	0.00192	0.432	0.0768	0.543	0.323	0.00192	0.526	0.0757	0.283	0.566	0.459	0.459	0.354	0.375	0.399	0.475	difficult	GRCh38_AllTandemRepeatsandHomopolymers_slop5;GRCh38_AllTandemRepeats_gt100bp_slop5;GRCh38_allTandemRepeats;GRCh38_AllTandemRepeats_201to10000bp_slop5;GRCh38_lowmappabilityall;GRCh38_nonunique_l100_m2_e1;GRCh38_segdups_gt10kb;GRCh38_segdups;GRCh38_alllowmapandsegdupregions;GRCh38_alldifficultregions	PGM5P4	ENSG00000225398	transcript	ENST00000421970.2	unprocessed_pseudogene	MODIFIER	intron_variant	.	.	.	.	.	.	.	.	.	.	.	.	.	.	.
2	113571456	Sniffles2.INS.5369M1	N	<INS:895>	INS	INS	895	122.309	87.838	888	870	18	0.0203	novel	0.0574	0.0574	common	0.0124	0.0868	0.0179	0.158	0.038	0.0586	0.0126	0.0893	0.0183	0.162	0.0389	1	0.28	1	0.249	0.211	1	0.292	1	0.257	0.216	0.0428	0.886	0.323	0.323	0.442	0.141	0.162	0.586	difficult	GRCh38_lowmappabilityall;GRCh38_nonunique_l100_m2_e1;GRCh38_allOtherDifficultregions;GRCh38_gnomAD_InbreedingCoeff_slop1bp_merge1000bp;GRCh38_population_CNV_FP_regions;GRCh38_segdups_gt10kb;GRCh38_segdups;GRCh38_alllowmapandsegdupregions;GRCh38_alldifficultregions	PGM5P4-FAM138B	ENSG00000225398-ENSG00000226516	intergenic_region	ENSG00000225398-ENSG00000226516	.	MODIFIER	intergenic_region	.	.	.	.	.	.	.	.	.	.	.	.	Enhancer	.	.
2	113579421	Sniffles2.INS.536AM1	N	<INS:3048>	INS	INS	3048	142.499	10.805	888	854	34	0.0383	novel	0.00113	0.00113	rare	0	0	0.00298	0	0.00292	0.00117	0	0	0.00305	0	0.00311	1	1	1	1	1	1	1	1	1	1	0	0.998	0	0	0.0392	5.43e-05	0.000224	0.18	difficult	GRCh38_lowmappabilityall;GRCh38_nonunique_l100_m2_e1;GRCh38_nonunique_l250_m0_e0;GRCh38_allOtherDifficultregions;GRCh38_population_CNV_FP_regions;GRCh38_segdups_gt10kb;GRCh38_segdups;GRCh38_alllowmapandsegdupregions;GRCh38_alldifficultregions	FAM138B;MIR1302-3;ENSG00000287165;FAM138B-ENSG00000287165	ENSG00000226516;ENSG00000221055;ENSG00000287165;ENSG00000226516-ENSG00000287165	transcript;transcript;transcript;intergenic_region	ENST00000432583.2;ENST00000408128.1;ENST00000666960.1;ENSG00000226516-ENSG00000287165	pseudogene;miRNA;pseudogene;.	MODIFIER;MODIFIER;MODIFIER;MODIFIER	downstream_gene_variant;downstream_gene_variant;downstream_gene_variant;intergenic_region	.	.	.	.	.	.	.	.	.	.	.	.	.	.	.
2	113602892	Sniffles2.INS.537BM1	N	<INS:66>	INS	INS	66	68.154	123.055	888	887	1	0.00113	novel	0.923	0.077	common	0.882	0.941	0.92	0.951	0.944	0.924	0.883	0.941	0.92	0.951	0.944	0.0546	1	0.603	1	1	0.0526	1	0.603	1	1	0.975	0.816	0.816	0.0662	0.298	0.982	0.955	0.374	difficult	GRCh38_AllTandemRepeatsandHomopolymers_slop5;GRCh38_AllTandemRepeats_gt100bp_slop5;GRCh38_allTandemRepeats;GRCh38_SimpleRepeat_homopolymer_4to6_slop5;GRCh38_AllTandemRepeats_201to10000bp_slop5;GRCh38_alldifficultregions	DDX11L2;WASH2P;ENSG00000279267;DDX11L2-ENSG00000279267	ENSG00000236397;ENSG00000146556;ENSG00000279267;ENSG00000236397-ENSG00000279267	transcript;transcript;transcript;intergenic_region	ENST00000437401.1;ENST00000538033.2;ENST00000623707.1;ENSG00000236397-ENSG00000279267	unprocessed_pseudogene;retained_intron;TEC;.	MODIFIER;MODIFIER;MODIFIER;MODIFIER	upstream_gene_variant;downstream_gene_variant;downstream_gene_variant;intergenic_region	.	.	.	.	.	.	.	.	.	.	.	.	.	.	.
2	113602951	Sniffles2.DEL.538CM1	N	<DEL:-51>	DEL	DEL	-51	57.16	182.871	888	859	29	0.0327	novel	0.00338	0.00338	rare	0.00622	0.00347	0	0.0061	0	0.00349	0.00641	0.00365	0	0.00625	0	1	1	1	1	1	1	1	1	1	1	0.000563	0.992	0	0	0.251	0.000196	0.00116	0.226	difficult	GRCh38_AllTandemRepeatsandHomopolymers_slop5;GRCh38_AllTandemRepeats_gt100bp_slop5;GRCh38_allTandemRepeats;GRCh38_SimpleRepeat_homopolymer_4to6_slop5;GRCh38_AllTandemRepeats_201to10000bp_slop5;GRCh38_lowmappabilityall;GRCh38_nonunique_l100_m2_e1;GRCh38_alllowmapandsegdupregions;GRCh38_alldifficultregions	DDX11L2;WASH2P;ENSG00000279267;DDX11L2-ENSG00000279267	ENSG00000236397;ENSG00000146556;ENSG00000279267;ENSG00000236397-ENSG00000279267	transcript;transcript;transcript;intergenic_region	ENST00000437401.1;ENST00000538033.2;ENST00000623707.1;ENSG00000236397-ENSG00000279267	unprocessed_pseudogene;retained_intron;TEC;.	MODIFIER;MODIFIER;MODIFIER;MODIFIER	upstream_gene_variant;downstream_gene_variant;downstream_gene_variant;intergenic_region	.	.	.	.	.	.	.	.	.	.	.	.	.	.	.
2	113603761	Sniffles2.INS.537CM1	N	<INS:152>	INS	INS	152	168.818	131.091	888	878	10	0.0113	novel	0.334	0.334	common	0.222	0.302	0.301	0.497	0.395	0.336	0.223	0.307	0.302	0.497	0.396	0.0919	0.322	0.0681	4.18e-05	0.154	0.0915	0.239	0.067	4.18e-05	0.198	0.298	0.587	0.485	0.485	0.458	0.478	0.482	0.6	difficult	GRCh38_gclt25orgt65_slop50;GRCh38_AllTandemRepeatsandHomopolymers_slop5;GRCh38_AllTandemRepeats_gt100bp_slop5;GRCh38_allTandemRepeats;GRCh38_AllTandemRepeats_201to10000bp_slop5;GRCh38_satellites_slop5;GRCh38_segdups_gt10kb;GRCh38_segdups;GRCh38_alllowmapandsegdupregions;GRCh38_alldifficultregions	DDX11L2;WASH2P;ENSG00000279267;DDX11L2-ENSG00000279267	ENSG00000236397;ENSG00000146556;ENSG00000279267;ENSG00000236397-ENSG00000279267	transcript;transcript;transcript;intergenic_region	ENST00000437401.1;ENST00000538033.2;ENST00000623707.1;ENSG00000236397-ENSG00000279267	unprocessed_pseudogene;retained_intron;TEC;.	MODIFIER;MODIFIER;MODIFIER;MODIFIER	upstream_gene_variant;downstream_gene_variant;downstream_gene_variant;intergenic_region	.	.	.	.	.	.	.	.	.	.	.	.	.	.	.
2	113610538	Sniffles2.INS.537EM1	N	<INS:91>	INS	INS	91	49.879	240.814	888	877	11	0.0124	novel	0.358	0.358	common	0.373	0.278	0.179	0.521	0.424	0.36	0.376	0.281	0.18	0.522	0.424	0.494	0.682	0.427	0.642	0.437	0.58	0.675	0.428	0.638	0.53	0.349	0.686	0.629	0.629	0.571	0.493	0.484	0.675	difficult	GRCh38_AllTandemRepeatsandHomopolymers_slop5;GRCh38_AllTandemRepeats_gt100bp_slop5;GRCh38_allTandemRepeats;GRCh38_AllTandemRepeats_201to10000bp_slop5;GRCh38_lowmappabilityall;GRCh38_nonunique_l100_m2_e1;GRCh38_segdups_gt10kb;GRCh38_segdups;GRCh38_alllowmapandsegdupregions;GRCh38_alldifficultregions	ENSG00000279267;RPL23AP7	ENSG00000279267;ENSG00000240356	transcript;transcript	ENST00000623707.1;ENST00000416673.6	TEC;processed_transcript	MODIFIER;MODIFIER	upstream_gene_variant;non_coding_transcript_exon_variant	.	.	.	.	.	.	.	.	.	.	.	.	.	.	.
2	113610579	Sniffles2.DEL.538EM1	N	<DEL:-93>	DEL	DEL	-93	132.595	278.617	888	875	13	0.0146	novel	0.137	0.137	common	0.166	0.059	0.17	0.125	0.14	0.139	0.167	0.0612	0.172	0.126	0.142	0.0346	0.0724	1	0.0227	0.748	0.0344	0.0772	1	0.024	0.75	0.106	0.796	0.469	0.469	0.485	0.136	0.146	0.712	difficult	GRCh38_AllTandemRepeatsandHomopolymers_slop5;GRCh38_AllTandemRepeats_gt100bp_slop5;GRCh38_allTandemRepeats;GRCh38_AllTandemRepeats_201to10000bp_slop5;GRCh38_lowmappabilityall;GRCh38_nonunique_l100_m2_e1;GRCh38_segdups_gt10kb;GRCh38_segdups;GRCh38_alllowmapandsegdupregions;GRCh38_alldifficultregions	ENSG00000279267;RPL23AP7	ENSG00000279267;ENSG00000240356	transcript;transcript	ENST00000623707.1;ENST00000416673.6	TEC;processed_transcript	MODIFIER;MODIFIER	upstream_gene_variant;non_coding_transcript_exon_variant	.	.	.	.	.	.	.	.	.	.	.	.	.	.	.
2	113618195	Sniffles2.DEL.538FM1	N	<DEL:-3020>	DEL	DEL	-3020	0.408	1.835	888	873	15	0.0169	novel	0.00113	0.00113	rare	0.00415	0	0	0	0	0.00114	0.00422	0	0	0	0	1	1	1	1	1	1	1	1	1	1	0	0.998	0	0	0.0367	3.59e-05	0.000126	0.279	difficult	GRCh38_gclt25orgt65_slop50;GRCh38_AllHomopolymers_gt6bp_imperfectgt10bp_slop5;GRCh38_AllTandemRepeats_51to200bp_slop5;GRCh38_AllTandemRepeatsandHomopolymers_slop5;GRCh38_SimpleRepeat_homopolymer_gt11_slop5;GRCh38_SimpleRepeat_homopolymer_gt20_slop5;GRCh38_AllTandemRepeats_gt100bp_slop5;GRCh38_allTandemRepeats;GRCh38_SimpleRepeat_homopolymer_7to11_slop5;GRCh38_SimpleRepeat_homopolymer_4to6_slop5;GRCh38_SimpleRepeat_imperfecthomopolgt20_slop5;GRCh38_SimpleRepeat_imperfecthomopolgt10_slop5;GRCh38_lowmappabilityall;GRCh38_nonunique_l100_m2_e1;GRCh38_nonunique_l250_m0_e0;GRCh38_segdups_gt10kb;GRCh38_chainSelf;GRCh38_segdups;GRCh38_alllowmapandsegdupregions;GRCh38_alldifficultregions	RPL23AP7	ENSG00000240356	transcript	ENST00000416673.6	processed_transcript	MODIFIER	intron_variant	.	.	.	.	.	.	.	.	.	.	.	.	Enhancer;Enhancer;Open chromatin	.	.
2	113651064	Sniffles2.DEL.5392M1	N	<DEL:-51>	DEL	DEL	-51	83.859	357.031	888	879	9	0.0101	novel	0.23	0.23	common	0.145	0.264	0.107	0.39	0.29	0.233	0.146	0.27	0.108	0.393	0.291	0.434	0.394	0.407	0.514	0.577	0.434	0.52	0.411	0.516	0.578	0.22	0.873	0.779	0.779	0.824	0.347	0.344	0.906	difficult	GRCh38_AllTandemRepeatsandHomopolymers_slop5;GRCh38_AllTandemRepeats_gt100bp_slop5;GRCh38_allTandemRepeats;GRCh38_AllTandemRepeats_201to10000bp_slop5;GRCh38_lowmappabilityall;GRCh38_nonunique_l100_m2_e1;GRCh38_nonunique_l250_m0_e0;GRCh38_segdups_gt10kb;GRCh38_segdups;GRCh38_alllowmapandsegdupregions;GRCh38_alldifficultregions	RABL2A-SNRPA1P1	ENSG00000144134-ENSG00000144158	intergenic_region	ENSG00000144134-ENSG00000144158	.	MODIFIER	intergenic_region	.	.	.	.	.	.	.	.	.	.	.	.	Enhancer	.	.
2	113651470	Sniffles2.DEL.5394M1	N	<DEL:-558>	DEL	DEL	-558	279.824	175.579	888	872	16	0.018	novel	0.0659	0.0659	common	0.0208	0.0625	0.0298	0.122	0.114	0.0654	0.0212	0.0612	0.0299	0.124	0.11	1	1	0.129	0.472	0.701	1	1	0.13	0.472	0.696	0.0653	0.917	0.623	0.623	0.752	0.129	0.124	0.765	difficult	GRCh38_AllTandemRepeatsandHomopolymers_slop5;GRCh38_AllTandemRepeats_gt100bp_slop5;GRCh38_allTandemRepeats;GRCh38_AllTandemRepeats_201to10000bp_slop5;GRCh38_lowmappabilityall;GRCh38_nonunique_l100_m2_e1;GRCh38_segdups_gt10kb;GRCh38_segdups;GRCh38_alllowmapandsegdupregions;GRCh38_alldifficultregions	RABL2A-SNRPA1P1	ENSG00000144134-ENSG00000144158	intergenic_region	ENSG00000144134-ENSG00000144158	.	MODIFIER	intergenic_region	.	.	.	.	.	.	.	.	.	.	.	.	Open chromatin	.	.
2	113651546	Sniffles2.INS.5383M1	N	<INS:657>	INS	INS	657	263.014	256.24	888	867	21	0.0236	novel	0.00338	0.00338	rare	0.00208	0.00347	0	0.00305	0.00877	0.00346	0.00214	0.0036	0	0.00312	0.00893	1	1	1	1	1	1	1	1	1	1	0	0.993	0	0	0.16	0.000481	0.0019	0.296	difficult	GRCh38_AllTandemRepeatsandHomopolymers_slop5;GRCh38_AllTandemRepeats_gt100bp_slop5;GRCh38_allTandemRepeats;GRCh38_AllTandemRepeats_201to10000bp_slop5;GRCh38_lowmappabilityall;GRCh38_nonunique_l100_m2_e1;GRCh38_segdups_gt10kb;GRCh38_segdups;GRCh38_alllowmapandsegdupregions;GRCh38_alldifficultregions	RABL2A-SNRPA1P1	ENSG00000144134-ENSG00000144158	intergenic_region	ENSG00000144134-ENSG00000144158	.	MODIFIER	intergenic_region	.	.	.	.	.	.	.	.	.	.	.	.	.	.	.
2	113651647	Sniffles2.DEL.5393M1	N	<DEL:-2020>	DEL	DEL	-2020	54.741	111.882	888	877	11	0.0124	novel	0.206	0.206	common	0.116	0.222	0.101	0.372	0.26	0.208	0.118	0.225	0.102	0.374	0.262	0.751	0.341	0.381	0.315	0.555	0.752	0.338	0.382	0.316	0.557	0.197	0.902	0.811	0.811	0.864	0.338	0.329	0.905	difficult	GRCh38_AllTandemRepeatsandHomopolymers_slop5;GRCh38_AllTandemRepeats_gt100bp_slop5;GRCh38_allTandemRepeats;GRCh38_AllTandemRepeats_201to10000bp_slop5;GRCh38_lowmappabilityall;GRCh38_nonunique_l100_m2_e1;GRCh38_nonunique_l250_m0_e0;GRCh38_segdups_gt10kb;GRCh38_segdups;GRCh38_alllowmapandsegdupregions;GRCh38_alldifficultregions	SNRPA1P1;RABL2A-SNRPA1P1	ENSG00000144158;ENSG00000144134-ENSG00000144158	transcript;intergenic_region	ENST00000272567.4;ENSG00000144134-ENSG00000144158	processed_pseudogene;.	MODIFIER;MODIFIER	upstream_gene_variant;intergenic_region	.	.	.	.	.	.	.	.	.	.	.	.	Open chromatin;Open chromatin;Open chromatin;Open chromatin	.	.
2	113652054	Sniffles2.INS.5385M1	N	<INS:776>	INS	INS	776	286.008	226.194	888	862	26	0.0293	novel	0.00282	0.00282	rare	0.00622	0	0.00298	0	0.00292	0.0029	0.00641	0	0.00301	0	0.00299	1	1	1	1	1	1	1	1	1	1	0.000563	0.993	0	0	0.348	5.12e-06	8.38e-05	0.109	difficult	GRCh38_AllTandemRepeatsandHomopolymers_slop5;GRCh38_AllTandemRepeats_gt100bp_slop5;GRCh38_allTandemRepeats;GRCh38_AllTandemRepeats_201to10000bp_slop5;GRCh38_lowmappabilityall;GRCh38_nonunique_l100_m2_e1;GRCh38_segdups_gt10kb;GRCh38_segdups;GRCh38_alllowmapandsegdupregions;GRCh38_alldifficultregions	RABL2A-SNRPA1P1	ENSG00000144134-ENSG00000144158	intergenic_region	ENSG00000144134-ENSG00000144158	.	MODIFIER	intergenic_region	.	.	.	.	.	.	.	.	.	.	.	.	.	.	.
2	113652734	Sniffles2.DEL.5395M1	N	<DEL:-96>	DEL	DEL	-96	105.379	420.641	888	880	8	0.00901	novel	0.119	0.119	common	0.12	0.0938	0.0804	0.158	0.14	0.12	0.121	0.0964	0.0808	0.16	0.14	0.031	0.612	0.282	0.375	0.535	0.0309	0.365	0.284	0.376	0.535	0.085	0.811	0.422	0.422	0.574	0.136	0.149	0.759	difficult	GRCh38_AllTandemRepeatsandHomopolymers_slop5;GRCh38_AllTandemRepeats_gt100bp_slop5;GRCh38_allTandemRepeats;GRCh38_AllTandemRepeats_201to10000bp_slop5;GRCh38_lowmappabilityall;GRCh38_nonunique_l100_m2_e1;GRCh38_segdups_gt10kb;GRCh38_segdups;GRCh38_alllowmapandsegdupregions;GRCh38_alldifficultregions	RABL2A-SNRPA1P1	ENSG00000144134-ENSG00000144158	intergenic_region	ENSG00000144134-ENSG00000144158	.	MODIFIER	intergenic_region	.	.	.	.	.	.	.	.	.	.	.	.	Open chromatin	.	.
2	113653263	Sniffles2.INS.5388M1	N	<INS:2821>	INS	INS	2821	246.395	258.554	888	851	37	0.0417	novel	0.00225	0.00225	rare	0.00622	0	0.00298	0	0	0.00235	0.00664	0	0.00305	0	0	1	1	1	1	1	1	1	1	1	1	0.000563	0.994	0	0	0.364	0.000106	0.00023	0.332	difficult	GRCh38_AllTandemRepeatsandHomopolymers_slop5;GRCh38_AllTandemRepeats_gt100bp_slop5;GRCh38_allTandemRepeats;GRCh38_AllTandemRepeats_201to10000bp_slop5;GRCh38_lowmappabilityall;GRCh38_nonunique_l100_m2_e1;GRCh38_nonunique_l250_m0_e0;GRCh38_segdups_gt10kb;GRCh38_segdups;GRCh38_alllowmapandsegdupregions;GRCh38_alldifficultregions	SNRPA1P1;RABL2A-SNRPA1P1	ENSG00000144158;ENSG00000144134-ENSG00000144158	transcript;intergenic_region	ENST00000272567.4;ENSG00000144134-ENSG00000144158	processed_pseudogene;.	MODIFIER;MODIFIER	upstream_gene_variant;intergenic_region	.	.	.	.	.	.	.	.	.	.	.	.	Open chromatin	.	.
2	113653579	Sniffles2.DEL.5396M1	N	<DEL:-51>	DEL	DEL	-51	62.829	212.964	888	868	20	0.0225	novel	0.00901	0.00901	low_frequency	0.00415	0.0104	0.00595	0.0244	0.00292	0.00922	0.00427	0.0107	0.00602	0.0248	0.00299	1	1	1	1	1	1	1	1	1	1	0.00338	0.975	0	0	0.399	0.0041	0.0186	0.36	difficult	GRCh38_AllTandemRepeatsandHomopolymers_slop5;GRCh38_AllTandemRepeats_gt100bp_slop5;GRCh38_allTandemRepeats;GRCh38_AllTandemRepeats_201to10000bp_slop5;GRCh38_lowmappabilityall;GRCh38_nonunique_l100_m2_e1;GRCh38_segdups_gt10kb;GRCh38_segdups;GRCh38_alllowmapandsegdupregions;GRCh38_alldifficultregions	SNRPA1P1;RABL2A-SNRPA1P1	ENSG00000144158;ENSG00000144134-ENSG00000144158	transcript;intergenic_region	ENST00000272567.4;ENSG00000144134-ENSG00000144158	processed_pseudogene;.	MODIFIER;MODIFIER	upstream_gene_variant;intergenic_region	.	.	.	.	.	.	.	.	.	.	.	.	Open chromatin	.	.
2	113739266	Sniffles2.INS.53A2M1	N	<INS:57>	INS	INS	57	124.325	332.533	888	872	16	0.018	novel	0.00732	0.00732	low_frequency	0.027	0	0	0	0	0.00745	0.0274	0	0	0	0	0.153	1	1	1	1	0.156	1	1	1	1	0.00845	0.998	1	1	0.872	0.000314	0.000326	0.915	confident	GRCh38_notinalldifficultregions	SLC35F5	ENSG00000115084	transcript	ENST00000245680.7	protein_coding	MODIFIER	intron_variant	SLC35F5	ENSG00000115084	transcript	ENST00000245680.7	protein_coding	MODIFIER	intron_variant	.	.	.	.	.	.	.	.
2	113769241	Sniffles2.DEL.53A7M1	N	<DEL:-4881>	DEL	DEL	-4881	0.5	1.414	888	869	19	0.0214	known	0.00225	0.00225	rare	0.0083	0	0	0	0	0.0023	0.00855	0	0	0	0	1	1	1	1	1	1	1	1	1	1	0	0.995	0	0	0.314	0.000243	0.000232	0.823	confident	GRCh38_AllHomopolymers_gt6bp_imperfectgt10bp_slop5;GRCh38_AllTandemRepeatsandHomopolymers_slop5;GRCh38_SimpleRepeat_homopolymer_gt11_slop5;GRCh38_SimpleRepeat_homopolymer_gt20_slop5;GRCh38_SimpleRepeat_diTR_11to50_slop5;GRCh38_allTandemRepeats;GRCh38_SimpleRepeat_homopolymer_7to11_slop5;GRCh38_SimpleRepeat_homopolymer_4to6_slop5;GRCh38_AllTandemRepeats_lt51bp_slop5;GRCh38_SimpleRepeat_imperfecthomopolgt20_slop5;GRCh38_SimpleRepeat_imperfecthomopolgt10_slop5;GRCh38_lowmappabilityall;GRCh38_nonunique_l100_m2_e1;GRCh38_alllowmapandsegdupregions;GRCh38_alldifficultregions;GRCh38_notinalldifficultregions	SLC35F5-ENSG00000244063	ENSG00000115084-ENSG00000244063	intergenic_region	ENSG00000115084-ENSG00000244063	.	MODIFIER	intergenic_region	.	.	.	.	.	.	.	Fusiform_gyrus_volume	7e-06	.	NR	31530798	Enhancer;Open chromatin;Open chromatin	.	.
2	113783311	Sniffles2.INS.53A4M1	N	<INS:167>	INS	INS	167	149.707	197.543	888	864	24	0.027	known	0.00394	0.00394	rare	0.0145	0	0	0	0	0.00405	0.015	0	0	0	0	1	1	1	1	1	1	1	1	1	1	0.00394	0.991	0.429	0.429	0.73	0.000271	0.000329	0.796	confident	GRCh38_SimpleRepeat_homopolymer_4to6_slop5;GRCh38_notinalldifficultregions	SLC35F5-ENSG00000244063	ENSG00000115084-ENSG00000244063	intergenic_region	ENSG00000115084-ENSG00000244063	.	MODIFIER	intergenic_region	.	.	.	.	.	.	.	.	.	.	.	.	.	.	.
2	113798092	Sniffles2.INS.53AEM1	N	<INS:130>	INS	INS	130	200.006	330.343	888	866	22	0.0248	novel	0.00338	0.00338	rare	0.0124	0	0	0	0	0.00346	0.0128	0	0	0	0	1	1	1	1	1	1	1	1	1	1	0.00282	0.992	0.333	0.333	0.587	0.000192	0.000265	0.66	difficult	GRCh38_AllHomopolymers_gt6bp_imperfectgt10bp_slop5;GRCh38_AllTandemRepeatsandHomopolymers_slop5;GRCh38_SimpleRepeat_homopolymer_4to6_slop5;GRCh38_SimpleRepeat_imperfecthomopolgt10_slop5;GRCh38_alldifficultregions	SLC35F5-ENSG00000244063	ENSG00000115084-ENSG00000244063	intergenic_region	ENSG00000115084-ENSG00000244063	.	MODIFIER	intergenic_region	.	.	.	.	.	.	.	.	.	.	.	.	.	.	.
2	113812767	Sniffles2.DEL.53B4M1	N	<DEL:-2476>	DEL	DEL	-2476	135.024	19.089	888	868	20	0.0225	known	0.00788	0.00788	low_frequency	0	0	0.0417	0	0	0.00806	0	0	0.0422	0	0	1	1	0.0246	1	1	1	1	0.0251	1	1	0.0045	0.982	0.167	0.167	0.426	0.00021	0.00102	0.224	confident	GRCh38_AllHomopolymers_gt6bp_imperfectgt10bp_slop5;GRCh38_AllTandemRepeatsandHomopolymers_slop5;GRCh38_SimpleRepeat_homopolymer_gt11_slop5;GRCh38_SimpleRepeat_homopolymer_gt20_slop5;GRCh38_AllTandemRepeats_gt100bp_slop5;GRCh38_allTandemRepeats;GRCh38_SimpleRepeat_homopolymer_7to11_slop5;GRCh38_SimpleRepeat_homopolymer_4to6_slop5;GRCh38_SimpleRepeat_imperfecthomopolgt20_slop5;GRCh38_AllTandemRepeats_201to10000bp_slop5;GRCh38_SimpleRepeat_imperfecthomopolgt10_slop5;GRCh38_lowmappabilityall;GRCh38_nonunique_l100_m2_e1;GRCh38_alllowmapandsegdupregions;GRCh38_alldifficultregions;GRCh38_notinalldifficultregions	SLC35F5-ENSG00000244063	ENSG00000115084-ENSG00000244063	intergenic_region	ENSG00000115084-ENSG00000244063	.	MODIFIER	intergenic_region	.	.	.	.	.	.	.	Waist-hip_index,Waist_circumference_adjusted_for_body_mass_index,Waist-hip_index,Waist_circumference_adjusted_for_body_mass_index	2e-08,8e-10,2e-08,8e-10	0.0159742,0.0176294,0.0159742,0.0176294	AC024704.2,AC024704.2,AC024704.2,AC024704.2	3.40212e+31	Open chromatin	.	.
2	113821485	Sniffles2.DEL.53B5M1	N	<DEL:-52>	DEL	DEL	-52	40.296	90.999	888	887	1	0.00113	novel	0.725	0.275	common	0.6	0.812	0.708	0.884	0.693	0.726	0.6	0.812	0.708	0.884	0.693	1	0.784	0.575	0.699	0.589	1	0.784	0.575	0.699	0.589	0.74	0.714	0.721	0.588	0.662	0.862	0.842	0.731	difficult	GRCh38_AllTandemRepeats_51to200bp_slop5;GRCh38_AllTandemRepeatsandHomopolymers_slop5;GRCh38_AllTandemRepeats_gt100bp_slop5;GRCh38_allTandemRepeats;GRCh38_SimpleRepeat_quadTR_51to200_slop5;GRCh38_lowmappabilityall;GRCh38_nonunique_l100_m2_e1;GRCh38_alllowmapandsegdupregions;GRCh38_alldifficultregions	SLC35F5-ENSG00000244063	ENSG00000115084-ENSG00000244063	intergenic_region	ENSG00000115084-ENSG00000244063	.	MODIFIER	intergenic_region	.	.	.	.	.	.	.	.	.	.	.	.	.	.	.
2	113824126	Sniffles2.DEL.53B6M1	N	<DEL:-66>	DEL	DEL	-66	43.676	208.316	888	883	5	0.00563	novel	0.431	0.431	common	0.342	0.451	0.173	0.692	0.541	0.433	0.345	0.451	0.175	0.693	0.541	0.255	0.0285	1	0.27	0.221	0.252	0.0285	1	0.271	0.221	0.401	0.813	0.776	0.776	0.828	0.618	0.618	0.953	difficult	GRCh38_AllTandemRepeats_51to200bp_slop5;GRCh38_AllTandemRepeatsandHomopolymers_slop5;GRCh38_AllTandemRepeats_gt100bp_slop5;GRCh38_allTandemRepeats;GRCh38_SimpleRepeat_quadTR_51to200_slop5;GRCh38_SimpleRepeat_quadTR_20to50_slop5;GRCh38_alldifficultregions	SLC35F5-ENSG00000244063	ENSG00000115084-ENSG00000244063	intergenic_region	ENSG00000115084-ENSG00000244063	.	MODIFIER	intergenic_region	.	.	.	.	.	.	.	.	.	.	.	.	Open chromatin	.	.
2	113913615	Sniffles2.INS.53BCM1	N	<INS:229>	INS	INS	229	116.286	361.129	888	866	22	0.0248	novel	0.00113	0.00113	rare	0	0.00347	0	0.00305	0	0.00116	0	0.00362	0	0.00309	0	1	1	1	1	1	1	1	1	1	1	0.000563	0.997	0	0	0.491	1.84e-05	0.00019	0.13	confident	GRCh38_notinalldifficultregions	ACTR3	ENSG00000115091	transcript	ENST00000263238.7	protein_coding	MODIFIER	intron_variant	ACTR3	ENSG00000115091	transcript	ENST00000263238.7	protein_coding	MODIFIER	intron_variant	.	.	.	.	.	.	.	.
2	113948975	Sniffles2.INS.53BEM1	N	<INS:3926>	INS	INS	3926	29.233	17.686	888	878	10	0.0113	known	0.624	0.376	common	0.952	0.368	0.747	0.357	0.515	0.627	0.956	0.369	0.747	0.359	0.518	9.6e-13	1.52e-34	3.93e-36	8.81e-45	1.76e-44	4.32e-14	6.38e-37	3.93e-36	1.37e-44	1.36e-43	0.566	0.645	0.606	0.693	0.756	0.352	0.381	0.75	confident	GRCh38_notinalldifficultregions	ACTR3	ENSG00000115091	transcript	ENST00000263238.7	protein_coding	MODIFIER	intron_variant	ACTR3	ENSG00000115091	transcript	ENST00000263238.7	protein_coding	MODIFIER	intron_variant	.	.	.	.	.	.	.	.
2	113948975	Sniffles2.INS.53BFM1	N	<INS:7816>	INS	INS	7816	161.858	14.087	888	870	18	0.0203	novel	0.00732	0.00732	low_frequency	0.0124	0.00694	0.00595	0	0.00877	0.00747	0.0128	0.00714	0.00599	0	0.00909	1.36e-07	0.00348	0.00298	1	0.0088	1.47e-07	0.00358	0.003	1	0.00912	0.00563	0.981	0	0	0.535	0.000431	0.00129	0.345	confident	GRCh38_notinalldifficultregions	ACTR3	ENSG00000115091	transcript	ENST00000263238.7	protein_coding	MODIFIER	intron_variant	ACTR3	ENSG00000115091	transcript	ENST00000263238.7	protein_coding	MODIFIER	intron_variant	.	.	.	.	.	.	.	.
2	113948975	Sniffles2.INS.53C0M1	N	<INS:2366>	INS	INS	2366	310.453	78.866	888	870	18	0.0203	novel	0.00619	0.00619	low_frequency	0	0.0208	0.00595	0.00915	0	0.00632	0	0.0214	0.00602	0.0092	0	1	6.48e-07	0.00298	0.00917	1	1	7.06e-07	0.00302	0.00923	1	0.00394	0.985	0	0	0.527	0.0112	0.0127	0.727	confident	GRCh38_notinalldifficultregions	ACTR3	ENSG00000115091	transcript	ENST00000263238.7	protein_coding	MODIFIER	intron_variant	ACTR3	ENSG00000115091	transcript	ENST00000263238.7	protein_coding	MODIFIER	intron_variant	.	.	.	.	.	.	.	.
2	113987482	Sniffles2.INS.53C4M1	N	<INS:62>	INS	INS	62	128.951	401.106	888	868	20	0.0225	novel	0.00169	0.00169	rare	0	0.00694	0	0.00305	0	0.00173	0	0.00709	0	0.00311	0	1	1	1	1	1	1	1	1	1	1	0.00113	0.994	0	0	0.453	0.000143	0.000188	0.765	confident	GRCh38_notinalldifficultregions	ENSG00000243179;LINC01191	ENSG00000243179;ENSG00000234199	transcript;gene_variant	ENST00000420161.1;ENSG00000234199	pseudogene;.	MODIFIER;MODIFIER	downstream_gene_variant;intragenic_variant	.	.	.	.	.	.	.	.	.	.	.	.	.	.	.
2	114031402	Sniffles2.DEL.53D3M1	N	<DEL:-65>	DEL	DEL	-65	58.005	471.445	888	876	12	0.0135	known	0.0884	0.0884	common	0.11	0.0625	0.137	0.00915	0.108	0.089	0.11	0.0625	0.14	0.00915	0.11	0.326	0.01	0.00407	1	0.0298	0.326	0.01	0.00478	1	0.0321	0.0867	0.968	0.893	0.893	0.913	0.0122	0.0126	0.933	confident	GRCh38_AllHomopolymers_gt6bp_imperfectgt10bp_slop5;GRCh38_AllTandemRepeatsandHomopolymers_slop5;GRCh38_SimpleRepeat_homopolymer_7to11_slop5;GRCh38_SimpleRepeat_homopolymer_4to6_slop5;GRCh38_alldifficultregions;GRCh38_notinalldifficultregions	LINC01191-ENSG00000286513	ENSG00000234199-ENSG00000286513	intergenic_region	ENSG00000234199-ENSG00000286513	.	MODIFIER	intergenic_region	.	.	.	.	.	.	.	.	.	.	.	.	.	.	.
2	114068713	Sniffles2.INS.53D1M1	N	<INS:6059>	INS	INS	6059	9.579	2.858	888	866	22	0.0248	known	0.00451	0.00451	rare	0.0124	0.00694	0	0	0	0.00462	0.0129	0.00719	0	0	0	0.000195	1	1	1	1	0.00021	1	1	1	1	0.00338	0.991	0.333	0.333	0.688	0.000258	0.000298	0.772	confident	GRCh38_notinalldifficultregions	LINC01191-ENSG00000286513	ENSG00000234199-ENSG00000286513	intergenic_region	ENSG00000234199-ENSG00000286513	.	MODIFIER	intergenic_region	.	.	.	.	.	.	.	.	.	.	.	.	Open chromatin	.	.
2	114084487	Sniffles2.DEL.53D5M1	N	<DEL:-103>	DEL	DEL	-103	164.143	337.779	888	877	11	0.0124	novel	0.0597	0.0597	common	0.176	0.0243	0.00298	0.0061	0.0322	0.0604	0.179	0.0245	0.00298	0.00625	0.0327	0.18	1	1	1	0.00821	0.181	1	1	1	0.0085	0.0524	0.941	0.61	0.61	0.705	0.00682	0.00895	0.714	difficult	GRCh38_AllTandemRepeatsandHomopolymers_slop5;GRCh38_AllTandemRepeats_gt100bp_slop5;GRCh38_allTandemRepeats;GRCh38_AllTandemRepeats_201to10000bp_slop5;GRCh38_lowmappabilityall;GRCh38_nonunique_l100_m2_e1;GRCh38_nonunique_l250_m0_e0;GRCh38_alllowmapandsegdupregions;GRCh38_alldifficultregions	LINC01191-ENSG00000286513	ENSG00000234199-ENSG00000286513	intergenic_region	ENSG00000234199-ENSG00000286513	.	MODIFIER	intergenic_region	.	.	.	.	.	.	.	.	.	.	.	.	.	.	.
2	114107302	Sniffles2.INS.53DBM1	N	<INS:6048>	INS	INS	6048	2.864	0	888	871	17	0.0191	novel	0.00394	0.00394	rare	0.0145	0	0	0	0	0.00402	0.0148	0	0	0	0	0.000454	1	1	1	1	0.000473	1	1	1	1	0.00507	0.995	0.8	0.8	0.73	0.0002	0.000243	0.692	difficult	GRCh38_gclt25orgt65_slop50;GRCh38_SimpleRepeat_homopolymer_4to6_slop5;GRCh38_alldifficultregions	LINC01191-ENSG00000286513	ENSG00000234199-ENSG00000286513	intergenic_region	ENSG00000234199-ENSG00000286513	.	MODIFIER	intergenic_region	.	.	.	.	.	.	.	.	.	.	.	.	.	.	.
2	114110408	Sniffles2.DEL.53E0M1	N	<DEL:-54>	DEL	DEL	-54	36.435	442.134	888	880	8	0.00901	novel	0.339	0.339	common	0.43	0.288	0.283	0.287	0.36	0.339	0.431	0.285	0.284	0.287	0.36	0.114	0.105	0.342	0.183	0.511	0.0648	0.153	0.344	0.183	0.503	0.337	0.856	0.821	0.821	0.839	0.287	0.284	0.923	difficult	GRCh38_gclt25orgt65_slop50;GRCh38_AllTandemRepeatsandHomopolymers_slop5;GRCh38_SimpleRepeat_diTR_11to50_slop5;GRCh38_AllTandemRepeats_gt100bp_slop5;GRCh38_allTandemRepeats;GRCh38_AllTandemRepeats_201to10000bp_slop5;GRCh38_alldifficultregions	ENSG00000286513;LINC01191-ENSG00000286513	ENSG00000286513;ENSG00000234199-ENSG00000286513	transcript;intergenic_region	ENST00000666258.1;ENSG00000234199-ENSG00000286513	pseudogene;.	MODIFIER;MODIFIER	downstream_gene_variant;intergenic_region	.	.	.	.	.	.	.	.	.	.	.	.	.	.	.
2	114110454	Sniffles2.INS.53DAM1	N	<INS:66>	INS	INS	66	169.97	212.159	888	869	19	0.0214	novel	0.0124	0.0124	low_frequency	0.0145	0.00694	0	0.0274	0.0117	0.0127	0.0148	0.00714	0	0.0276	0.0122	1	1	1	1	1	1	1	1	1	1	0.00845	0.981	0.455	0.455	0.607	0.0208	0.0257	0.548	difficult	GRCh38_gclt25orgt65_slop50;GRCh38_AllTandemRepeatsandHomopolymers_slop5;GRCh38_AllTandemRepeats_gt100bp_slop5;GRCh38_allTandemRepeats;GRCh38_AllTandemRepeats_201to10000bp_slop5;GRCh38_alldifficultregions	ENSG00000286513;LINC01191-ENSG00000286513	ENSG00000286513;ENSG00000234199-ENSG00000286513	transcript;intergenic_region	ENST00000666258.1;ENSG00000234199-ENSG00000286513	pseudogene;.	MODIFIER;MODIFIER	downstream_gene_variant;intergenic_region	.	.	.	.	.	.	.	.	.	.	.	.	.	.	.
2	114196936	Sniffles2.DEL.53E2M1	N	<DEL:-52>	DEL	DEL	-52	39.563	314.485	888	881	7	0.00788	novel	0.234	0.234	common	0.564	0.115	0.0893	0.0732	0.164	0.234	0.567	0.116	0.0893	0.0732	0.163	0.294	0.695	0.622	1	0.575	0.237	0.694	0.622	1	0.574	0.224	0.827	0.662	0.662	0.785	0.0924	0.103	0.747	difficult	GRCh38_AllTandemRepeats_51to200bp_slop5;GRCh38_AllTandemRepeatsandHomopolymers_slop5;GRCh38_SimpleRepeat_diTR_11to50_slop5;GRCh38_AllTandemRepeats_gt100bp_slop5;GRCh38_allTandemRepeats;GRCh38_alldifficultregions	ENSG00000235242-SEPHS1P7	ENSG00000235242-ENSG00000231926	intergenic_region	ENSG00000235242-ENSG00000231926	.	MODIFIER	intergenic_region	.	.	.	.	.	.	.	.	.	.	.	.	.	.	.
2	114207266	Sniffles2.DEL.53EAM1	N	<DEL:-65>	DEL	DEL	-65	53.009	232.906	888	868	20	0.0225	novel	0.0276	0.0276	low_frequency	0.0228	0.00694	0.0684	0.00915	0.0292	0.0282	0.0236	0.00714	0.0693	0.00926	0.0299	1	1	0.554	1	1	1	1	0.559	1	1	0.0276	0.977	0.792	0.792	0.816	0.00884	0.0108	0.611	difficult	GRCh38_AllTandemRepeatsandHomopolymers_slop5;GRCh38_AllTandemRepeats_gt100bp_slop5;GRCh38_allTandemRepeats;GRCh38_SimpleRepeat_homopolymer_4to6_slop5;GRCh38_AllTandemRepeats_201to10000bp_slop5;GRCh38_lowmappabilityall;GRCh38_nonunique_l100_m2_e1;GRCh38_alllowmapandsegdupregions;GRCh38_alldifficultregions	ENSG00000235242-SEPHS1P7	ENSG00000235242-ENSG00000231926	intergenic_region	ENSG00000235242-ENSG00000231926	.	MODIFIER	intergenic_region	.	.	.	.	.	.	.	.	.	.	.	.	.	.	.
2	114342228	Sniffles2.INS.53F8M1	N	<INS:69>	INS	INS	69	80.204	328.101	888	869	19	0.0214	novel	0.00169	0.00169	rare	0	0	0.00298	0.0061	0	0.00173	0	0	0.00299	0.00625	0	1	1	1	1	1	1	1	1	1	1	0	0.997	0	0	0.174	0.000123	0.000544	0.233	confident	GRCh38_notinalldifficultregions	SEPHS1P7-RNU2-41P	ENSG00000231926-ENSG00000222923	intergenic_region	ENSG00000231926-ENSG00000222923	.	MODIFIER	intergenic_region	.	.	.	.	.	.	.	.	.	.	.	.	.	.	.
2	114371257	Sniffles2.INS.53FAM1	N	<INS:98>	INS	INS	98	162.211	213.501	888	867	21	0.0236	novel	0.045	0.045	low_frequency	0.147	0.0208	0.00298	0.00305	0.00292	0.0456	0.149	0.0216	0.00305	0.00309	0.00299	0.0195	0.0517	1	1	1	0.0189	0.0536	1	1	1	0.0253	0.916	0.232	0.232	0.51	0.00488	0.00735	0.47	difficult	GRCh38_gclt25orgt65_slop50;GRCh38_AllTandemRepeatsandHomopolymers_slop5;GRCh38_SimpleRepeat_diTR_11to50_slop5;GRCh38_AllTandemRepeats_gt100bp_slop5;GRCh38_allTandemRepeats;GRCh38_AllTandemRepeats_201to10000bp_slop5;GRCh38_chainSelf;GRCh38_alldifficultregions	SEPHS1P7-RNU2-41P	ENSG00000231926-ENSG00000222923	intergenic_region	ENSG00000231926-ENSG00000222923	.	MODIFIER	intergenic_region	.	.	.	.	.	.	.	.	.	.	.	.	.	.	.
2	114372131	Sniffles2.INS.53FCM1	N	<INS:52>	INS	INS	52	110.162	292.823	888	886	2	0.00225	novel	0.603	0.397	common	0.517	0.58	0.699	0.637	0.617	0.603	0.517	0.58	0.699	0.637	0.617	3.05e-06	0.00598	0.00018	0.000373	0.00124	5.12e-06	0.00622	0.00018	0.000373	0.00124	0.657	0.539	0.544	0.483	0.514	0.628	0.601	0.591	difficult	GRCh38_gclt25orgt65_slop50;GRCh38_AllTandemRepeatsandHomopolymers_slop5;GRCh38_AllTandemRepeats_gt100bp_slop5;GRCh38_allTandemRepeats;GRCh38_AllTandemRepeats_201to10000bp_slop5;GRCh38_chainSelf;GRCh38_alldifficultregions	SEPHS1P7-RNU2-41P	ENSG00000231926-ENSG00000222923	intergenic_region	ENSG00000231926-ENSG00000222923	.	MODIFIER	intergenic_region	.	.	.	.	.	.	.	.	.	.	.	.	.	.	.
2	114372131	Sniffles2.INS.53FEM1	N	<INS:596>	INS	INS	596	187.477	84.689	888	887	1	0.00113	novel	0.633	0.367	common	0.583	0.632	0.708	0.646	0.617	0.633	0.583	0.633	0.708	0.646	0.617	3.19e-13	0.0115	0.000614	3.99e-07	2.14e-10	3.19e-13	0.0116	0.000614	3.99e-07	2.14e-10	0.713	0.445	0.459	0.395	0.422	0.702	0.643	0.48	difficult	GRCh38_gclt25orgt65_slop50;GRCh38_AllTandemRepeatsandHomopolymers_slop5;GRCh38_AllTandemRepeats_gt100bp_slop5;GRCh38_allTandemRepeats;GRCh38_AllTandemRepeats_201to10000bp_slop5;GRCh38_chainSelf;GRCh38_alldifficultregions	SEPHS1P7-RNU2-41P	ENSG00000231926-ENSG00000222923	intergenic_region	ENSG00000231926-ENSG00000222923	.	MODIFIER	intergenic_region	.	.	.	.	.	.	.	.	.	.	.	.	.	.	.
2	114430829	Sniffles2.INS.540CM1	N	<INS:312>	INS	INS	312	107.306	184.663	888	868	20	0.0225	known	0.0332	0.0332	low_frequency	0.118	0.00694	0	0	0	0.034	0.123	0.00709	0	0	0	0.116	1	1	1	1	0.128	1	1	1	1	0.0287	0.968	0.642	0.642	0.721	0.00225	0.00292	0.668	confident	GRCh38_notinalldifficultregions	RNU2-41P-DPP10	ENSG00000222923-ENSG00000175497	intergenic_region	ENSG00000222923-ENSG00000175497	.	MODIFIER	intergenic_region	.	.	.	.	.	.	.	.	.	.	.	.	.	.	.
2	114497300	Sniffles2.INS.540FM1	N	<INS:78>	INS	INS	78	150.333	245.671	888	865	23	0.0259	novel	0.00957	0.00957	low_frequency	0.0228	0.00347	0.00595	0	0.00877	0.00983	0.0233	0.00362	0.0061	0	0.00893	1	1	1	1	1	1	1	1	1	1	0.00394	0.973	0	0	0.421	0.00374	0.00828	0.4	difficult	GRCh38_AllTandemRepeatsandHomopolymers_slop5;GRCh38_AllTandemRepeats_gt100bp_slop5;GRCh38_allTandemRepeats;GRCh38_AllTandemRepeats_201to10000bp_slop5;GRCh38_alldifficultregions	DPP10	ENSG00000175497	gene_variant	ENSG00000175497	.	MODIFIER	intragenic_variant	.	.	.	.	.	.	.	.	.	.	.	.	.	.	.
2	114505231	Sniffles2.INS.541FM1	N	<INS:292>	INS	INS	292	140.341	340.714	888	868	20	0.0225	known	0.013	0.013	low_frequency	0.0456	0.00347	0	0	0	0.0132	0.0474	0.00355	0	0	0	1	1	1	1	1	1	1	1	1	1	0.0135	0.983	0.696	0.696	0.646	0.000697	0.00133	0.427	confident	GRCh38_notinalldifficultregions	DPP10	ENSG00000175497	gene_variant	ENSG00000175497	.	MODIFIER	intragenic_variant	.	.	.	.	.	.	.	.	.	.	.	.	.	.	.
2	114633147	Sniffles2.INS.5431M1	N	<INS:322>	INS	INS	322	109.048	116.433	888	870	18	0.0203	novel	0.132	0.132	common	0.249	0.0833	0.164	0.0671	0.038	0.134	0.255	0.0845	0.166	0.0648	0.0394	0.168	0.247	1	0.53	0.211	0.229	0.252	1	0.5	0.218	0.138	0.97	0.932	0.932	0.914	0.0664	0.0661	0.969	difficult	GRCh38_gclt25orgt65_slop50;GRCh38_SimpleRepeat_homopolymer_4to6_slop5;GRCh38_alldifficultregions	DPP10	ENSG00000175497	gene_variant	ENSG00000175497	.	MODIFIER	intragenic_variant	.	.	.	.	.	.	.	.	.	.	.	.	.	.	.
2	114633275	Sniffles2.DEL.5437M1	N	<DEL:-11830>	DEL	DEL	-11830	286.365	25.938	888	866	22	0.0248	known	0.00225	0.00225	rare	0.0083	0	0	0	0	0.00231	0.00862	0	0	0	0	1	1	1	1	1	1	1	1	1	1	0.000563	0.994	0	0	0.245	2.36e-05	8.66e-05	0.211	confident	GRCh38_gclt25orgt65_slop50;GRCh38_AllHomopolymers_gt6bp_imperfectgt10bp_slop5;GRCh38_AllTandemRepeats_51to200bp_slop5;GRCh38_AllTandemRepeatsandHomopolymers_slop5;GRCh38_SimpleRepeat_homopolymer_gt11_slop5;GRCh38_SimpleRepeat_homopolymer_gt20_slop5;GRCh38_SimpleRepeat_diTR_11to50_slop5;GRCh38_allTandemRepeats;GRCh38_SimpleRepeat_homopolymer_7to11_slop5;GRCh38_SimpleRepeat_homopolymer_4to6_slop5;GRCh38_AllTandemRepeats_lt51bp_slop5;GRCh38_SimpleRepeat_imperfecthomopolgt20_slop5;GRCh38_SimpleRepeat_imperfecthomopolgt10_slop5;GRCh38_lowmappabilityall;GRCh38_nonunique_l100_m2_e1;GRCh38_alllowmapandsegdupregions;GRCh38_alldifficultregions;GRCh38_notinalldifficultregions	DPP10	ENSG00000175497	gene_variant	ENSG00000175497	.	MODIFIER	intragenic_variant	.	.	.	.	.	.	.	.	.	.	.	.	.	.	.
2	114633477	Sniffles2.DEL.5438M1	N	<DEL:-75>	DEL	DEL	-75	244.232	241.994	888	865	23	0.0259	novel	0.00619	0.00619	low_frequency	0.0228	0	0	0	0	0.00636	0.0238	0	0	0	0	1	1	1	1	1	1	1	1	1	1	0.00113	0.99	0.182	0.182	0.301	0.000436	0.000618	0.588	confident	GRCh38_notinalldifficultregions	DPP10	ENSG00000175497	gene_variant	ENSG00000175497	.	MODIFIER	intragenic_variant	.	.	.	.	.	.	.	.	.	.	.	.	.	.	.
2	114633687	Sniffles2.DEL.5439M1	N	<DEL:-1362>	DEL	DEL	-1362	178.33	75.786	888	866	22	0.0248	novel	0.00113	0.00113	rare	0.00415	0	0	0	0	0.00116	0.00433	0	0	0	0	1	1	1	1	1	1	1	1	1	1	0	0.998	0	0	0.0994	7.68e-05	0.000155	0.388	confident	GRCh38_AllHomopolymers_gt6bp_imperfectgt10bp_slop5;GRCh38_AllTandemRepeatsandHomopolymers_slop5;GRCh38_SimpleRepeat_homopolymer_7to11_slop5;GRCh38_SimpleRepeat_homopolymer_4to6_slop5;GRCh38_alldifficultregions;GRCh38_notinalldifficultregions	DPP10	ENSG00000175497	gene_variant	ENSG00000175497	.	MODIFIER	intragenic_variant	.	.	.	.	.	.	.	.	.	.	.	.	.	.	.
2	114635077	Sniffles2.DEL.543BM1	N	<DEL:-5672>	DEL	DEL	-5672	133.631	132.562	888	866	22	0.0248	novel	0.00113	0.00113	rare	0.00415	0	0	0	0	0.00116	0.00424	0	0	0	0	1	1	1	1	1	1	1	1	1	1	0	0.998	0	0	0.0993	7.68e-05	0.000156	0.385	confident	GRCh38_gclt25orgt65_slop50;GRCh38_AllHomopolymers_gt6bp_imperfectgt10bp_slop5;GRCh38_AllTandemRepeatsandHomopolymers_slop5;GRCh38_allTandemRepeats;GRCh38_SimpleRepeat_homopolymer_7to11_slop5;GRCh38_SimpleRepeat_homopolymer_4to6_slop5;GRCh38_AllTandemRepeats_lt51bp_slop5;GRCh38_SimpleRepeat_imperfecthomopolgt10_slop5;GRCh38_alldifficultregions;GRCh38_notinalldifficultregions	DPP10	ENSG00000175497	gene_variant	ENSG00000175497	.	MODIFIER	intragenic_variant	.	.	.	.	.	.	.	.	.	.	.	.	.	.	.
2	114636379	Sniffles2.DEL.543CM1	N	<DEL:-2004>	DEL	DEL	-2004	253.705	180.101	888	867	21	0.0236	novel	0.00113	0.00113	rare	0.00415	0	0	0	0	0.00115	0.00429	0	0	0	0	1	1	1	1	1	1	1	1	1	1	0	0.998	0	0	0.248	2.05e-06	4.53e-05	0.0742	confident	GRCh38_AllHomopolymers_gt6bp_imperfectgt10bp_slop5;GRCh38_AllTandemRepeatsandHomopolymers_slop5;GRCh38_SimpleRepeat_homopolymer_7to11_slop5;GRCh38_SimpleRepeat_homopolymer_4to6_slop5;GRCh38_SimpleRepeat_imperfecthomopolgt10_slop5;GRCh38_alldifficultregions;GRCh38_notinalldifficultregions	DPP10	ENSG00000175497	gene_variant	ENSG00000175497	.	MODIFIER	intragenic_variant	.	.	.	.	.	.	.	.	.	.	.	.	.	.	.
2	114638636	Sniffles2.DEL.543DM1	N	<DEL:-1862>	DEL	DEL	-1862	316.289	205.604	888	864	24	0.027	novel	0.00113	0.00113	rare	0.00415	0	0	0	0	0.00116	0.00427	0	0	0	0	1	1	1	1	1	1	1	1	1	1	0	0.998	0	0	0.177	0.000209	0.000248	0.603	confident	GRCh38_AllHomopolymers_gt6bp_imperfectgt10bp_slop5;GRCh38_AllTandemRepeatsandHomopolymers_slop5;GRCh38_allTandemRepeats;GRCh38_SimpleRepeat_homopolymer_7to11_slop5;GRCh38_SimpleRepeat_homopolymer_4to6_slop5;GRCh38_AllTandemRepeats_lt51bp_slop5;GRCh38_SimpleRepeat_imperfecthomopolgt10_slop5;GRCh38_alldifficultregions;GRCh38_notinalldifficultregions	DPP10	ENSG00000175497	gene_variant	ENSG00000175497	.	MODIFIER	intragenic_variant	.	.	.	.	.	.	.	.	.	.	.	.	.	.	.
2	114640930	Sniffles2.DEL.543FM1	N	<DEL:-806>	DEL	DEL	-806	97.312	85.389	888	865	23	0.0259	novel	0.00451	0.00451	rare	0.0166	0	0	0	0	0.00462	0.017	0	0	0	0	1	1	1	1	1	1	1	1	1	1	0.000563	0.99	0	0	0.196	0.000348	0.000613	0.42	confident	GRCh38_SimpleRepeat_homopolymer_4to6_slop5;GRCh38_notinalldifficultregions	DPP10	ENSG00000175497	gene_variant	ENSG00000175497	.	MODIFIER	intragenic_variant	.	.	.	.	.	.	.	.	.	.	.	.	.	.	.
2	114641957	Sniffles2.DEL.5441M1	N	<DEL:-1534>	DEL	DEL	-1534	339.113	146.108	888	866	22	0.0248	novel	0.00225	0.00225	rare	0.0083	0	0	0	0	0.00231	0.00848	0	0	0	0	1	1	1	1	1	1	1	1	1	1	0	0.995	0	0	0.109	5.63e-05	0.000151	0.306	confident	GRCh38_AllHomopolymers_gt6bp_imperfectgt10bp_slop5;GRCh38_AllTandemRepeatsandHomopolymers_slop5;GRCh38_SimpleRepeat_homopolymer_7to11_slop5;GRCh38_SimpleRepeat_homopolymer_4to6_slop5;GRCh38_SimpleRepeat_imperfecthomopolgt10_slop5;GRCh38_alldifficultregions;GRCh38_notinalldifficultregions	DPP10	ENSG00000175497	gene_variant	ENSG00000175497	.	MODIFIER	intragenic_variant	.	.	.	.	.	.	.	.	.	.	.	.	.	.	.
2	114643956	Sniffles2.DEL.5442M1	N	<DEL:-1149>	DEL	DEL	-1149	139.602	109.207	888	866	22	0.0248	novel	0.00732	0.00732	low_frequency	0.027	0	0	0	0	0.00751	0.0277	0	0	0	0	1	1	1	1	1	1	1	1	1	1	0.00282	0.984	0.154	0.154	0.344	0.00064	0.0011	0.471	confident	GRCh38_AllHomopolymers_gt6bp_imperfectgt10bp_slop5;GRCh38_AllTandemRepeatsandHomopolymers_slop5;GRCh38_SimpleRepeat_homopolymer_gt11_slop5;GRCh38_SimpleRepeat_diTR_11to50_slop5;GRCh38_allTandemRepeats;GRCh38_SimpleRepeat_homopolymer_7to11_slop5;GRCh38_SimpleRepeat_homopolymer_4to6_slop5;GRCh38_AllTandemRepeats_lt51bp_slop5;GRCh38_SimpleRepeat_imperfecthomopolgt10_slop5;GRCh38_lowmappabilityall;GRCh38_nonunique_l100_m2_e1;GRCh38_alllowmapandsegdupregions;GRCh38_alldifficultregions;GRCh38_notinalldifficultregions	DPP10	ENSG00000175497	gene_variant	ENSG00000175497	.	MODIFIER	intragenic_variant	.	.	.	.	.	.	.	.	.	.	.	.	.	.	.
2	114664943	Sniffles2.DEL.5445M1	N	<DEL:-51>	DEL	DEL	-51	53.453	268.622	888	862	26	0.0293	novel	0.0141	0.0141	low_frequency	0.0477	0.00347	0	0.00305	0	0.0145	0.0494	0.0036	0	0.00312	0	0.424	1	1	1	1	0.435	1	1	1	1	0.00619	0.972	0.208	0.208	0.468	0.00217	0.00303	0.593	difficult	GRCh38_AllTandemRepeatsandHomopolymers_slop5;GRCh38_AllTandemRepeats_gt100bp_slop5;GRCh38_allTandemRepeats;GRCh38_SimpleRepeat_homopolymer_4to6_slop5;GRCh38_AllTandemRepeats_201to10000bp_slop5;GRCh38_chainSelf;GRCh38_alldifficultregions	DPP10	ENSG00000175497	gene_variant	ENSG00000175497	.	MODIFIER	intragenic_variant	.	.	.	.	.	.	.	.	.	.	.	.	.	.	.
2	114675583	Sniffles2.INS.5435M1	N	<INS:147>	INS	INS	147	103.649	430.482	888	858	30	0.0338	novel	0.00113	0.00113	rare	0	0	0.00595	0	0	0.00117	0	0	0.0061	0	0	1	1	1	1	1	1	1	1	1	1	0	0.998	0	0	0.173	1.43e-05	7.28e-05	0.203	confident	GRCh38_notinalldifficultregions	DPP10	ENSG00000175497	gene_variant	ENSG00000175497	.	MODIFIER	intragenic_variant	.	.	.	.	.	.	.	.	.	.	.	.	.	.	.
2	114727088	Sniffles2.INV.545EM1	N	<INV:91>	INV	OTHER	91	199.536	204.314	888	864	24	0.027	novel	0.00169	0.00169	rare	0.00208	0.00347	0.00298	0	0	0.00174	0.00216	0.00355	0.00307	0	0	1	1	1	1	1	1	1	1	1	1	0.000563	0.995	0	0	0.262	0.000287	0.00122	0.287	confident	GRCh38_SimpleRepeat_homopolymer_4to6_slop5;GRCh38_notinalldifficultregions	DPP10	ENSG00000175497	gene_variant	ENSG00000175497	.	MODIFIER	intragenic_variant	.	.	.	.	.	.	.	.	.	.	.	.	Open chromatin	.	.
2	114773320	Sniffles2.DEL.545CM1	N	<DEL:-63>	DEL	DEL	-63	40.977	177.918	888	883	5	0.00563	novel	0.548	0.452	common	0.514	0.545	0.536	0.564	0.594	0.55	0.517	0.545	0.536	0.571	0.594	0.439	0.737	0.162	0.266	0.267	0.519	0.737	0.162	0.336	0.267	0.552	0.917	0.922	0.917	0.919	0.509	0.511	0.97	difficult	GRCh38_AllTandemRepeats_51to200bp_slop5;GRCh38_AllTandemRepeatsandHomopolymers_slop5;GRCh38_AllTandemRepeats_gt100bp_slop5;GRCh38_allTandemRepeats;GRCh38_SimpleRepeat_homopolymer_4to6_slop5;GRCh38_lowmappabilityall;GRCh38_nonunique_l100_m2_e1;GRCh38_chainSelf;GRCh38_alllowmapandsegdupregions;GRCh38_alldifficultregions	DPP10	ENSG00000175497	gene_variant	ENSG00000175497	.	MODIFIER	intragenic_variant	.	.	.	.	.	.	.	.	.	.	.	.	.	.	.
2	114773408	Sniffles2.INS.5453M1	N	<INS:62>	INS	INS	62	88.118	291.001	888	868	20	0.0225	novel	0.0248	0.0248	low_frequency	0.0871	0.00347	0.00298	0	0	0.0254	0.0897	0.00355	0.00301	0	0	0.696	1	1	1	1	1	1	1	1	1	0.0259	0.986	0.881	0.881	0.863	0.00137	0.00152	0.836	difficult	GRCh38_AllTandemRepeats_51to200bp_slop5;GRCh38_AllTandemRepeatsandHomopolymers_slop5;GRCh38_AllTandemRepeats_gt100bp_slop5;GRCh38_allTandemRepeats;GRCh38_chainSelf;GRCh38_alldifficultregions	DPP10	ENSG00000175497	gene_variant	ENSG00000175497	.	MODIFIER	intragenic_variant	.	.	.	.	.	.	.	.	.	.	.	.	.	.	.
2	114777395	Sniffles2.DEL.545DM1	N	<DEL:-7429>	DEL	DEL	-7429	0.447	0.447	888	864	24	0.027	known	0.00169	0.00169	rare	0	0	0	0.00305	0.00585	0.00174	0	0	0	0.00311	0.00602	1	1	1	1	1	1	1	1	1	1	0.00113	0.994	0	0	0.5	0.00698	0.00707	0.932	confident	GRCh38_gclt25orgt65_slop50;GRCh38_AllHomopolymers_gt6bp_imperfectgt10bp_slop5;GRCh38_AllTandemRepeatsandHomopolymers_slop5;GRCh38_SimpleRepeat_diTR_11to50_slop5;GRCh38_allTandemRepeats;GRCh38_SimpleRepeat_homopolymer_4to6_slop5;GRCh38_AllTandemRepeats_lt51bp_slop5;GRCh38_SimpleRepeat_imperfecthomopolgt10_slop5;GRCh38_lowmappabilityall;GRCh38_nonunique_l100_m2_e1;GRCh38_chainSelf;GRCh38_alllowmapandsegdupregions;GRCh38_alldifficultregions;GRCh38_notinalldifficultregions	DPP10	ENSG00000175497	gene_variant	ENSG00000175497	.	MODIFIER	intragenic_variant	.	.	.	.	.	.	.	.	.	.	.	.	.	.	.
2	114781615	Sniffles2.INS.5454M1	N	<INS:242>	INS	INS	242	127.71	468.595	888	867	21	0.0236	known	0.00507	0.00507	low_frequency	0.0187	0	0	0	0	0.00519	0.0193	0	0	0	0	1	1	1	1	1	1	1	1	1	1	0.00563	0.985	0.333	0.333	0.57	0.000273	0.000478	0.472	confident	GRCh38_SimpleRepeat_homopolymer_4to6_slop5;GRCh38_chainSelf;GRCh38_notinalldifficultregions	DPP10	ENSG00000175497	gene_variant	ENSG00000175497	.	MODIFIER	intragenic_variant	.	.	.	.	.	.	.	.	.	.	.	.	.	.	.
2	114834327	Sniffles2.INS.5467M1	N	<INS:56>	INS	INS	56	57.598	207.955	888	864	24	0.027	novel	0.0614	0.0614	common	0.0311	0.0764	0.0268	0.104	0.0848	0.0625	0.0323	0.0769	0.027	0.107	0.0859	0.0164	0.58	0.104	1	1	0.0177	0.583	0.105	1	1	0.0574	0.968	0.816	0.816	0.871	0.102	0.101	0.943	difficult	GRCh38_AllTandemRepeatsandHomopolymers_slop5;GRCh38_AllTandemRepeats_gt100bp_slop5;GRCh38_allTandemRepeats;GRCh38_AllTandemRepeats_201to10000bp_slop5;GRCh38_lowmappabilityall;GRCh38_nonunique_l100_m2_e1;GRCh38_chainSelf;GRCh38_alllowmapandsegdupregions;GRCh38_alldifficultregions	DPP10-AS3;DPP10-AS2;DPP10	ENSG00000231538;ENSG00000235717;ENSG00000175497	transcript;transcript;gene_variant	ENST00000417844.1;ENST00000446992.1;ENSG00000175497	pseudogene;pseudogene;.	MODIFIER;MODIFIER;MODIFIER	upstream_gene_variant;intron_variant;intragenic_variant	.	.	.	.	.	.	.	.	.	.	.	.	.	.	.
2	114834734	Sniffles2.DEL.546EM1	N	<DEL:-58>	DEL	DEL	-58	85.095	354.008	888	867	21	0.0236	novel	0.04	0.04	low_frequency	0.0996	0.0451	0.00298	0.00305	0.0234	0.041	0.103	0.0451	0.00299	0.00314	0.0245	0.714	0.0241	1	1	1	0.718	0.0241	1	1	1	0.0253	0.928	0.348	0.348	0.558	0.008	0.0139	0.5	difficult	GRCh38_AllTandemRepeatsandHomopolymers_slop5;GRCh38_AllTandemRepeats_gt100bp_slop5;GRCh38_allTandemRepeats;GRCh38_AllTandemRepeats_201to10000bp_slop5;GRCh38_lowmappabilityall;GRCh38_nonunique_l100_m2_e1;GRCh38_chainSelf;GRCh38_alllowmapandsegdupregions;GRCh38_alldifficultregions	DPP10-AS3;DPP10-AS2;DPP10	ENSG00000231538;ENSG00000235717;ENSG00000175497	transcript;transcript;gene_variant	ENST00000417844.1;ENST00000446992.1;ENSG00000175497	pseudogene;pseudogene;.	MODIFIER;MODIFIER;MODIFIER	upstream_gene_variant;intron_variant;intragenic_variant	.	.	.	.	.	.	.	.	.	.	.	.	.	.	.
2	114835075	Sniffles2.INS.5469M1	N	<INS:137>	INS	INS	137	122.101	190.965	888	862	26	0.0293	novel	0.0512	0.0512	common	0.0228	0.066	0.0179	0.101	0.0643	0.0528	0.024	0.0664	0.018	0.103	0.0675	0.11	1	1	1	0.514	0.116	1	1	1	0.532	0.0546	0.971	0.864	0.864	0.896	0.105	0.104	0.966	difficult	GRCh38_AllTandemRepeatsandHomopolymers_slop5;GRCh38_AllTandemRepeats_gt100bp_slop5;GRCh38_allTandemRepeats;GRCh38_AllTandemRepeats_201to10000bp_slop5;GRCh38_lowmappabilityall;GRCh38_nonunique_l100_m2_e1;GRCh38_chainSelf;GRCh38_alllowmapandsegdupregions;GRCh38_alldifficultregions	DPP10-AS3;DPP10-AS2;DPP10	ENSG00000231538;ENSG00000235717;ENSG00000175497	transcript;transcript;gene_variant	ENST00000417844.1;ENST00000446992.1;ENSG00000175497	pseudogene;pseudogene;.	MODIFIER;MODIFIER;MODIFIER	upstream_gene_variant;intron_variant;intragenic_variant	.	.	.	.	.	.	.	.	.	.	.	.	.	.	.
2	114870528	Sniffles2.DEL.546FM1	N	<DEL:-739>	DEL	DEL	-739	206.493	75.498	888	867	21	0.0236	known	0.298	0.298	common	0.143	0.361	0.61	0.265	0.187	0.303	0.145	0.361	0.611	0.27	0.194	0.114	0.37	0.000686	1	0.615	0.108	0.37	0.000531	0.844	0.625	0.298	0.959	0.944	0.944	0.94	0.267	0.269	0.979	confident	GRCh38_AllHomopolymers_gt6bp_imperfectgt10bp_slop5;GRCh38_AllTandemRepeatsandHomopolymers_slop5;GRCh38_allTandemRepeats;GRCh38_SimpleRepeat_homopolymer_7to11_slop5;GRCh38_SimpleRepeat_homopolymer_4to6_slop5;GRCh38_AllTandemRepeats_lt51bp_slop5;GRCh38_SimpleRepeat_imperfecthomopolgt20_slop5;GRCh38_SimpleRepeat_imperfecthomopolgt10_slop5;GRCh38_alldifficultregions;GRCh38_notinalldifficultregions	DPP10	ENSG00000175497	gene_variant	ENSG00000175497	.	MODIFIER	intragenic_variant	.	.	.	.	.	.	.	.	.	.	.	.	.	.	.
2	114875447	Sniffles2.INV.5472M1	N	<INV:118>	INV	OTHER	118	108.79	432.616	888	851	37	0.0417	novel	0.00113	0.00113	rare	0.00208	0	0.00298	0	0	0.00118	0.00218	0	0.00299	0	0	1	1	1	1	1	1	1	1	1	1	0.000563	0.997	0	0	0.669	0.000101	0.000139	0.656	confident	GRCh38_SimpleRepeat_homopolymer_4to6_slop5;GRCh38_notinalldifficultregions	DPP10	ENSG00000175497	gene_variant	ENSG00000175497	.	MODIFIER	intragenic_variant	.	.	.	.	.	.	.	.	.	.	.	.	.	.	.
2	115076290	Sniffles2.INS.5486M1	N	<INS:316>	INS	INS	316	72.224	104.374	888	871	17	0.0191	known	0.252	0.252	common	0.282	0.306	0.336	0.107	0.222	0.255	0.288	0.306	0.342	0.106	0.22	0.345	0.0779	0.039	0.22	0.269	0.339	0.0779	0.0569	0.22	0.185	0.256	0.936	0.907	0.907	0.921	0.115	0.114	0.957	difficult	GRCh38_gclt25orgt65_slop50;GRCh38_alldifficultregions	ENSG00000286776;DPP10	ENSG00000286776;ENSG00000175497	transcript;gene_variant	ENST00000664735.1;ENSG00000175497	pseudogene;.	MODIFIER;MODIFIER	downstream_gene_variant;intragenic_variant	.	.	.	.	.	.	.	.	.	.	.	.	.	.	.
2	115140127	Sniffles2.INV.5493M1	N	<INV:123>	INV	OTHER	123	151.509	313.453	888	862	26	0.0293	novel	0.00169	0.00169	rare	0.00415	0	0	0	0.00292	0.00174	0.00431	0	0	0	0.00301	1	1	1	1	1	1	1	1	1	1	0.000563	0.995	0	0	0.378	0.000285	0.000567	0.533	confident	GRCh38_SimpleRepeat_homopolymer_4to6_slop5;GRCh38_notinalldifficultregions	DPP10-AS1;DPP10;DPP10-AS1	ENSG00000235026;ENSG00000175497;ENSG00000235026	transcript;gene_variant;gene_variant	ENST00000666436.1;ENSG00000175497;ENSG00000235026	pseudogene;.;.	MODIFIER;MODIFIER;MODIFIER	upstream_gene_variant;intragenic_variant;intragenic_variant	.	.	.	.	.	.	.	.	.	.	.	.	.	.	.
2	115166530	Sniffles2.INS.548EM1	N	<INS:87>	INS	INS	87	63.619	175.807	888	863	25	0.0282	novel	0.0957	0.0957	common	0.191	0.0521	0	0.128	0.0614	0.0979	0.194	0.054	0	0.13	0.0648	0.838	1	1	0.477	0.0164	0.837	1	1	0.48	0.0191	0.094	0.957	0.848	0.848	0.873	0.123	0.125	0.965	difficult	GRCh38_gclt25orgt65_slop50;GRCh38_AllTandemRepeats_51to200bp_slop5;GRCh38_AllTandemRepeatsandHomopolymers_slop5;GRCh38_SimpleRepeat_diTR_11to50_slop5;GRCh38_AllTandemRepeats_gt100bp_slop5;GRCh38_allTandemRepeats;GRCh38_alldifficultregions	DPP10	ENSG00000175497	transcript	ENST00000393147.6	protein_coding	MODIFIER	intron_variant	DPP10	ENSG00000175497	transcript	ENST00000393147.6	protein_coding	MODIFIER	intron_variant	.	.	.	.	.	.	.	.
2	115243605	Sniffles2.INV.54A1M1	N	<INV:125>	INV	OTHER	125	211.204	371.645	888	867	21	0.0236	novel	0.00169	0.00169	rare	0	0	0	0.00305	0.00585	0.00173	0	0	0	0.00311	0.00595	1	1	1	1	1	1	1	1	1	1	0	0.997	0	0	0.207	0.00013	0.000562	0.311	confident	GRCh38_AllTandemRepeatsandHomopolymers_slop5;GRCh38_allTandemRepeats;GRCh38_SimpleRepeat_homopolymer_4to6_slop5;GRCh38_AllTandemRepeats_lt51bp_slop5;GRCh38_alldifficultregions;GRCh38_notinalldifficultregions	DPP10	ENSG00000175497	gene_variant	ENSG00000175497	.	MODIFIER	intragenic_variant	.	.	.	.	.	.	.	.	.	.	.	.	.	.	.
2	115286494	Sniffles2.INS.549BM1	N	<INS:60>	INS	INS	60	79.007	267.93	888	868	20	0.0225	novel	0.0282	0.0282	low_frequency	0.0934	0.0104	0	0.0061	0	0.0288	0.0957	0.0106	0	0.00621	0	1	1	1	1	1	1	1	1	1	1	0.0197	0.967	0.5	0.5	0.702	0.00244	0.00483	0.503	difficult	GRCh38_AllTandemRepeats_51to200bp_slop5;GRCh38_AllTandemRepeatsandHomopolymers_slop5;GRCh38_SimpleRepeat_diTR_11to50_slop5;GRCh38_allTandemRepeats;GRCh38_alldifficultregions	DPP10	ENSG00000175497	transcript	ENST00000393147.6	protein_coding	MODIFIER	intron_variant	DPP10	ENSG00000175497	transcript	ENST00000393147.6	protein_coding	MODIFIER	intron_variant	.	.	.	.	.	.	.	.
2	115302925	Sniffles2.INS.54A8M1	N	<INS:123>	INS	INS	123	138.626	488.916	888	858	30	0.0338	novel	0.00113	0.00113	rare	0.00208	0	0.00298	0	0	0.00117	0.00217	0	0.00309	0	0	1	1	1	1	1	1	1	1	1	1	0.00113	0.995	0	0	0.408	9.22e-05	0.000218	0.44	confident	GRCh38_notinalldifficultregions	DPP10	ENSG00000175497	transcript	ENST00000393147.6	protein_coding	MODIFIER	intron_variant	DPP10	ENSG00000175497	transcript	ENST00000393147.6	protein_coding	MODIFIER	intron_variant	.	.	.	.	.	.	.	.
2	115303959	Sniffles2.INV.54AEM1	N	<INV:116>	INV	OTHER	116	182.827	414.757	888	863	25	0.0282	novel	0.00169	0.00169	rare	0.00415	0	0	0.00305	0	0.00174	0.00431	0	0	0.00312	0	1	1	1	1	1	1	1	1	1	1	0.000563	0.995	0	0	0.516	3.99e-05	0.00047	0.189	confident	GRCh38_SimpleRepeat_homopolymer_4to6_slop5;GRCh38_notinalldifficultregions	DPP10	ENSG00000175497	transcript	ENST00000393147.6	protein_coding	MODIFIER	intron_variant	DPP10	ENSG00000175497	transcript	ENST00000393147.6	protein_coding	MODIFIER	intron_variant	.	.	.	.	.	.	.	.
2	115390777	Sniffles2.INS.54ABM1	N	<INS:133>	INS	INS	133	129.473	483.23	888	863	25	0.0282	novel	0.00113	0.00113	rare	0	0	0.00298	0	0.00292	0.00116	0	0	0.00309	0	0.00296	1	1	1	1	1	1	1	1	1	1	0	0.998	0	0	0.0838	0.000293	0.00195	0.196	confident	GRCh38_SimpleRepeat_homopolymer_4to6_slop5;GRCh38_notinalldifficultregions	DPP10	ENSG00000175497	transcript	ENST00000393147.6	protein_coding	MODIFIER	intron_variant	DPP10	ENSG00000175497	transcript	ENST00000393147.6	protein_coding	MODIFIER	intron_variant	.	.	.	.	.	.	.	.
2	115426295	Sniffles2.INS.54B4M1	N	<INS:52>	INS	INS	52	51.807	217.608	888	859	29	0.0327	novel	0.0614	0.0614	common	0.0685	0.0451	0.0179	0.0701	0.0994	0.0629	0.0705	0.0461	0.0183	0.0714	0.102	0.61	1	1	0.564	1	0.609	1	1	0.571	1	0.0648	0.941	0.738	0.738	0.796	0.0695	0.0635	0.881	difficult	GRCh38_AllTandemRepeatsandHomopolymers_slop5;GRCh38_AllTandemRepeats_gt100bp_slop5;GRCh38_allTandemRepeats;GRCh38_AllTandemRepeats_201to10000bp_slop5;GRCh38_lowmappabilityall;GRCh38_nonunique_l100_m2_e1;GRCh38_alllowmapandsegdupregions;GRCh38_alldifficultregions	DPP10	ENSG00000175497	transcript	ENST00000393147.6	protein_coding	MODIFIER	intron_variant	DPP10	ENSG00000175497	transcript	ENST00000393147.6	protein_coding	MODIFIER	intron_variant	.	.	.	.	.	.	.	.
2	115439053	Sniffles2.DEL.54BCM1	N	<DEL:-67>	DEL	DEL	-67	65.948	214.067	888	872	16	0.018	novel	0.17	0.17	common	0.34	0.111	0.0476	0.119	0.149	0.173	0.346	0.114	0.0482	0.12	0.153	3.5e-06	0.218	1	0.475	0.131	1.71e-06	0.216	1	0.474	0.13	0.147	0.806	0.562	0.562	0.668	0.117	0.124	0.781	difficult	GRCh38_AllTandemRepeatsandHomopolymers_slop5;GRCh38_AllTandemRepeats_gt100bp_slop5;GRCh38_allTandemRepeats;GRCh38_AllTandemRepeats_201to10000bp_slop5;GRCh38_lowmappabilityall;GRCh38_nonunique_l100_m2_e1;GRCh38_chainSelf;GRCh38_alllowmapandsegdupregions;GRCh38_alldifficultregions	DPP10	ENSG00000175497	transcript	ENST00000393147.6	protein_coding	MODIFIER	intron_variant	DPP10	ENSG00000175497	transcript	ENST00000393147.6	protein_coding	MODIFIER	intron_variant	.	.	.	.	.	.	.	.
2	115589997	Sniffles2.INS.54C4M1	N	<INS:118>	INS	INS	118	131.938	480.371	888	860	28	0.0315	novel	0.00169	0.00169	rare	0.00622	0	0	0	0	0.00174	0.00644	0	0	0	0	1	1	1	1	1	1	1	1	1	1	0.000563	0.998	0.333	0.333	0.437	1.84e-05	0.000233	0.163	confident	GRCh38_notinalldifficultregions	DPP10	ENSG00000175497	transcript	ENST00000393147.6	protein_coding	MODIFIER	intron_variant	DPP10	ENSG00000175497	transcript	ENST00000393147.6	protein_coding	MODIFIER	intron_variant	.	.	.	.	.	.	.	.
2	115598683	Sniffles2.INS.54CCM1	N	<INS:160>	INS	INS	160	171.983	463.237	888	867	21	0.0236	novel	0.00169	0.00169	rare	0.00208	0.00347	0	0	0.00292	0.00173	0.00213	0.00355	0	0	0.00299	1	1	1	1	1	1	1	1	1	1	0.00113	0.994	0	0	0.371	0.000722	0.00896	0.334	difficult	GRCh38_gclt25orgt65_slop50;GRCh38_SimpleRepeat_homopolymer_4to6_slop5;GRCh38_alldifficultregions	DPP10	ENSG00000175497	transcript	ENST00000393147.6	protein_coding	MODIFIER	intron_variant	DPP10	ENSG00000175497	transcript	ENST00000393147.6	protein_coding	MODIFIER	intron_variant	.	.	.	.	.	.	.	.
2	115619092	Sniffles2.INS.54CEM1	N	<INS:3259>	INS	INS	3259	208.063	32.743	888	847	41	0.0462	novel	0.00282	0.00282	rare	0.0083	0	0	0	0.00292	0.00295	0.00877	0	0	0	0.00307	1	1	1	1	1	1	1	1	1	1	0	0.994	0	0	0.192	0.000145	0.000249	0.456	confident	GRCh38_notinalldifficultregions	DPP10	ENSG00000175497	transcript	ENST00000393147.6	protein_coding	MODIFIER	intron_variant	DPP10	ENSG00000175497	transcript	ENST00000393147.6	protein_coding	MODIFIER	intron_variant	.	.	.	.	.	.	.	.
2	115619092	Sniffles2.INS.54CFM1	N	<INS:1638>	INS	INS	1638	44.051	4.859	888	871	17	0.0191	novel	0.406	0.406	common	0.502	0.51	0.375	0.296	0.322	0.411	0.51	0.511	0.374	0.302	0.324	0.197	0.408	0.625	0.574	0.0345	0.298	0.317	0.621	0.571	0.0336	0.405	0.864	0.86	0.86	0.843	0.303	0.301	0.908	confident	GRCh38_notinalldifficultregions	DPP10	ENSG00000175497	transcript	ENST00000393147.6	protein_coding	MODIFIER	intron_variant	DPP10	ENSG00000175497	transcript	ENST00000393147.6	protein_coding	MODIFIER	intron_variant	.	.	.	.	.	.	.	.
2	115619132	Sniffles2.BND.54E1M1	N	<BND:54E1M1>	BND	OTHER	.	0	34.829	888	867	21	0.0236	not_compared	0.127	0.127	common	0.174	0.153	0.0804	0.0854	0.126	0.129	0.175	0.156	0.0818	0.088	0.128	0.0709	0.529	0.603	1	1	0.0702	0.527	0.603	1	1	0.0755	0.742	0.243	0.243	0.492	0.0523	0.0828	0.582	difficult	GRCh38_AllHomopolymers_gt6bp_imperfectgt10bp_slop5;GRCh38_AllTandemRepeatsandHomopolymers_slop5;GRCh38_SimpleRepeat_homopolymer_gt11_slop5;GRCh38_SimpleRepeat_imperfecthomopolgt10_slop5;GRCh38_alldifficultregions	DPP10&SET	ENSG00000175497&ENSG00000119335	transcript	ENST00000393147.6	protein_coding	HIGH	bidirectional_gene_fusion	DPP10&SET	ENSG00000175497&ENSG00000119335	transcript	ENST00000393147.6	protein_coding	HIGH	bidirectional_gene_fusion	.	.	.	.	.	.	.	.
2	115623900	Sniffles2.INS.54D1M1	N	<INS:316>	INS	INS	316	118.449	205.329	888	869	19	0.0214	known	0.0203	0.0203	low_frequency	0.0705	0.00347	0	0	0.00292	0.0207	0.0727	0.00352	0	0	0.00298	0.0207	1	1	1	1	0.0229	1	1	1	1	0.0203	0.966	0.531	0.531	0.657	0.0015	0.00272	0.484	confident	GRCh38_notinalldifficultregions	DPP10	ENSG00000175497	transcript	ENST00000393147.6	protein_coding	MODIFIER	intron_variant	DPP10	ENSG00000175497	transcript	ENST00000393147.6	protein_coding	MODIFIER	intron_variant	.	.	.	.	.	.	.	.
2	115625372	Sniffles2.INS.54D0M1	N	<INS:180>	INS	INS	180	190.004	443.288	888	858	30	0.0338	novel	0.00282	0.00282	rare	0.0104	0	0	0	0	0.00291	0.0109	0	0	0	0	1	1	1	1	1	1	1	1	1	1	0.00282	0.993	0.4	0.4	0.54	0.000236	0.000384	0.552	confident	GRCh38_SimpleRepeat_homopolymer_4to6_slop5;GRCh38_notinalldifficultregions	DPP10	ENSG00000175497	transcript	ENST00000393147.6	protein_coding	MODIFIER	intron_variant	DPP10	ENSG00000175497	transcript	ENST00000393147.6	protein_coding	MODIFIER	intron_variant	.	.	.	.	.	.	.	.
2	115664840	Sniffles2.DEL.54DDM1	N	<DEL:-79>	DEL	DEL	-79	66.729	209.752	888	866	22	0.0248	known	0.0456	0.0456	low_frequency	0.0083	0.0486	0	0.104	0.0848	0.0468	0.00855	0.0496	0	0.106	0.0863	1	1	1	1	1	1	1	1	1	1	0.0456	0.991	0.937	0.937	0.939	0.117	0.116	0.981	confident	GRCh38_SimpleRepeat_homopolymer_4to6_slop5;GRCh38_notinalldifficultregions	DPP10	ENSG00000175497	transcript	ENST00000393147.6	protein_coding	MODIFIER	intron_variant	DPP10	ENSG00000175497	transcript	ENST00000393147.6	protein_coding	MODIFIER	intron_variant	.	.	.	.	.	.	.	.
2	115674092	Sniffles2.INS.54D5M1	N	<INS:65>	INS	INS	65	129.313	435.367	888	869	19	0.0214	novel	0.00169	0.00169	rare	0.00208	0	0.00298	0.00305	0	0.00173	0.00211	0	0.00305	0.00311	0	1	1	1	1	1	1	1	1	1	1	0.000563	0.995	0	0	0.594	0.000472	0.00046	0.624	confident	GRCh38_notinalldifficultregions	DPP10	ENSG00000175497	transcript	ENST00000393147.6	protein_coding	MODIFIER	intron_variant	DPP10	ENSG00000175497	transcript	ENST00000393147.6	protein_coding	MODIFIER	intron_variant	.	.	.	.	.	.	.	.
2	115687848	Sniffles2.DEL.54DFM1	N	<DEL:-52>	DEL	DEL	-52	76.882	419.257	888	874	14	0.0158	known	0.049	0.049	low_frequency	0.0124	0.0486	0	0.113	0.0877	0.0498	0.0127	0.0493	0	0.115	0.0898	1	1	1	1	0.62	1	1	1	1	0.623	0.049	0.984	0.916	0.916	0.937	0.118	0.127	0.923	confident	GRCh38_SimpleRepeat_homopolymer_4to6_slop5;GRCh38_notinalldifficultregions	DPP10	ENSG00000175497	transcript	ENST00000393147.6	protein_coding	MODIFIER	intron_variant	DPP10	ENSG00000175497	transcript	ENST00000393147.6	protein_coding	MODIFIER	intron_variant	.	.	.	.	.	.	.	.
2	115716757	Sniffles2.INS.54E8M1	N	<INS:338>	INS	INS	338	128.767	309.819	888	863	25	0.0282	novel	0.0203	0.0203	low_frequency	0.0726	0.00347	0	0	0	0.0209	0.0754	0.00357	0	0	0	0.115	1	1	1	1	0.126	1	1	1	1	0.022	0.99	0.818	0.818	0.866	0.00174	0.00186	0.918	confident	GRCh38_notinalldifficultregions	DPP10	ENSG00000175497	transcript	ENST00000393147.6	protein_coding	MODIFIER	intron_variant	DPP10	ENSG00000175497	transcript	ENST00000393147.6	protein_coding	MODIFIER	intron_variant	.	.	.	.	.	.	.	.
2	115743633	Sniffles2.DEL.54EDM1	N	<DEL:-2190>	DEL	DEL	-2190	65.957	3.145	888	871	17	0.0191	known	0.0495	0.0495	low_frequency	0.00208	0.205	0	0.0427	0.0409	0.0499	0.00213	0.208	0	0.0432	0.0392	1	0.611	1	0.251	1	1	0.615	1	0.254	1	0.0479	0.983	0.875	0.875	0.859	0.024	0.027	0.835	confident	GRCh38_AllHomopolymers_gt6bp_imperfectgt10bp_slop5;GRCh38_AllTandemRepeatsandHomopolymers_slop5;GRCh38_allTandemRepeats;GRCh38_SimpleRepeat_homopolymer_7to11_slop5;GRCh38_SimpleRepeat_homopolymer_4to6_slop5;GRCh38_AllTandemRepeats_lt51bp_slop5;GRCh38_SimpleRepeat_quadTR_20to50_slop5;GRCh38_alldifficultregions;GRCh38_notinalldifficultregions	DPP10	ENSG00000175497	transcript	ENST00000393147.6	protein_coding	MODIFIER	intron_variant	DPP10	ENSG00000175497	transcript	ENST00000393147.6	protein_coding	MODIFIER	intron_variant	.	.	.	.	.	.	.	.
2	115770542	Sniffles2.INS.54EAM1	N	<INS:4138>	INS	INS	4138	2.121	1.414	888	865	23	0.0259	known	0.00169	0.00169	rare	0	0	0	0	0.00877	0.00173	0	0	0	0	0.00915	1	1	1	1	0.0088	1	1	1	1	0.00917	0.000563	0.997	0	0	0.706	0.00254	0.0024	0.888	confident	GRCh38_SimpleRepeat_homopolymer_4to6_slop5;GRCh38_notinalldifficultregions	DPP10	ENSG00000175497	transcript	ENST00000393147.6	protein_coding	MODIFIER	intron_variant	DPP10	ENSG00000175497	transcript	ENST00000393147.6	protein_coding	MODIFIER	intron_variant	.	.	.	.	.	.	.	.
2	115776069	Sniffles2.DUP.54EEM1	N	<DUP:142857>	DUP	OTHER	142857	0	0	888	865	23	0.0259	not_compared	0.00225	0.00225	rare	0	0	0.0119	0	0	0.00231	0	0	0.012	0	0	1	1	1	1	1	1	1	1	1	1	0.00113	0.993	0	0	0.421	2.87e-05	0.000132	0.206	confident	GRCh38_refseq_cds;GRCh38_gclt25orgt65_slop50;GRCh38_AllHomopolymers_gt6bp_imperfectgt10bp_slop5;GRCh38_AllTandemRepeats_51to200bp_slop5;GRCh38_AllTandemRepeatsandHomopolymers_slop5;GRCh38_SimpleRepeat_homopolymer_gt11_slop5;GRCh38_SimpleRepeat_triTR_15to50_slop5;GRCh38_SimpleRepeat_homopolymer_gt20_slop5;GRCh38_SimpleRepeat_diTR_11to50_slop5;GRCh38_AllTandemRepeats_gt100bp_slop5;GRCh38_allTandemRepeats;GRCh38_SimpleRepeat_homopolymer_7to11_slop5;GRCh38_SimpleRepeat_quadTR_51to200_slop5;GRCh38_SimpleRepeat_homopolymer_4to6_slop5;GRCh38_AllTandemRepeats_lt51bp_slop5;GRCh38_SimpleRepeat_imperfecthomopolgt20_slop5;GRCh38_AllTandemRepeats_201to10000bp_slop5;GRCh38_SimpleRepeat_quadTR_20to50_slop5;GRCh38_SimpleRepeat_imperfecthomopolgt10_slop5;GRCh38_lowmappabilityall;GRCh38_nonunique_l100_m2_e1;GRCh38_nonunique_l250_m0_e0;GRCh38_allOtherDifficultregions;GRCh38_gnomAD_InbreedingCoeff_slop1bp_merge1000bp;GRCh38_chainSelf;GRCh38_alllowmapandsegdupregions;GRCh38_alldifficultregions;GRCh38_notinalldifficultregions	DPP10	ENSG00000175497	transcript	ENST00000393147.6	protein_coding	MODIFIER	intron_variant	DPP10	ENSG00000175497	transcript	ENST00000393147.6	protein_coding	MODIFIER	intron_variant	.	.	.	.	.	Open chromatin;Enhancer;Enhancer;Open chromatin;CTCF Binding Site;CTCF Binding Site;Open chromatin	Enhancer	hsa-miR-369-3p;hsa-miR-219a-2-3p;hsa-miR-1301-3p;hsa-miR-1301-3p
2	115856765	Sniffles2.INS.54F9M1	N	<INS:142>	INS	INS	142	130.988	433.023	888	863	25	0.0282	known	0.00225	0.00225	rare	0.0083	0	0	0	0	0.00232	0.00851	0	0	0	0	1	1	1	1	1	1	1	1	1	1	0.00113	0.995	0.25	0.25	0.527	4.92e-05	0.000123	0.266	confident	GRCh38_notinalldifficultregions	ENSG00000287451	ENSG00000287451	transcript	ENST00000668438.1	pseudogene	MODIFIER	intron_variant	.	.	.	.	.	.	.	.	.	.	.	.	.	.	.
2	115859877	Sniffles2.INS.54FAM1	N	<INS:159>	INS	INS	159	108.072	407.393	888	861	27	0.0304	known	0.00169	0.00169	rare	0.00208	0	0	0	0.00585	0.00174	0.00212	0	0	0	0.0061	1	1	1	1	1	1	1	1	1	1	0.000563	0.995	0	0	0.633	0.00256	0.00244	0.873	difficult	GRCh38_gclt25orgt65_slop50;GRCh38_alldifficultregions	ENSG00000287451	ENSG00000287451	transcript	ENST00000668438.1	pseudogene	MODIFIER	intron_variant	.	.	.	.	.	.	.	.	.	.	.	.	.	.	.
2	115904503	Sniffles2.DEL.550BM1	N	<DEL:-578>	DEL	DEL	-578	236.904	104.187	888	869	19	0.0214	known	0.108	0.108	common	0.11	0.115	0.116	0.104	0.0936	0.11	0.114	0.116	0.119	0.104	0.0958	0.18	0.398	0.0503	0.683	1	0.191	0.402	0.0552	0.684	1	0.0974	0.937	0.783	0.783	0.815	0.114	0.115	0.948	confident	GRCh38_AllHomopolymers_gt6bp_imperfectgt10bp_slop5;GRCh38_AllTandemRepeatsandHomopolymers_slop5;GRCh38_SimpleRepeat_homopolymer_7to11_slop5;GRCh38_SimpleRepeat_homopolymer_4to6_slop5;GRCh38_alldifficultregions;GRCh38_notinalldifficultregions	ENSG00000287451	ENSG00000287451	transcript	ENST00000668438.1	pseudogene	MODIFIER	intron_variant	.	.	.	.	.	.	.	.	.	.	.	.	.	.	.
2	115905654	Sniffles2.INS.5504M1	N	<INS:66>	INS	INS	66	109.824	542.886	888	868	20	0.0225	novel	0.00113	0.00113	rare	0	0.00347	0	0.00305	0	0.00115	0	0.00355	0	0.00307	0	1	1	1	1	1	1	1	1	1	1	0.000563	0.997	0	0	0.329	0.00424	0.0051	0.807	confident	GRCh38_notinalldifficultregions	ENSG00000287451	ENSG00000287451	transcript	ENST00000668438.1	pseudogene	MODIFIER	intron_variant	.	.	.	.	.	.	.	.	.	.	.	.	.	.	.
2	115912187	Sniffles2.INV.550EM1	N	<INV:92>	INV	OTHER	92	92.642	456.813	888	863	25	0.0282	novel	0.00113	0.00113	rare	0.00208	0.00347	0	0	0	0.00116	0.00215	0.00352	0	0	0	1	1	1	1	1	1	1	1	1	1	0	0.998	0	0	0.116	1.74e-05	0.00141	0.0633	confident	GRCh38_AllHomopolymers_gt6bp_imperfectgt10bp_slop5;GRCh38_AllTandemRepeatsandHomopolymers_slop5;GRCh38_SimpleRepeat_homopolymer_7to11_slop5;GRCh38_SimpleRepeat_homopolymer_4to6_slop5;GRCh38_alldifficultregions;GRCh38_notinalldifficultregions	ENSG00000287451	ENSG00000287451	transcript	ENST00000668438.1	pseudogene	MODIFIER	intron_variant	.	.	.	.	.	.	.	.	.	.	.	.	.	.	.
2	115938145	Sniffles2.INS.5505M1	N	<INS:6126>	INS	INS	6126	52.91	6.655	888	866	22	0.0248	known	0.832	0.168	common	0.954	0.663	0.958	0.707	0.798	0.835	0.955	0.666	0.958	0.712	0.804	2.1e-13	5.75e-32	2.34e-07	1.74e-33	2.29e-24	4.85e-14	2.78e-34	2.49e-07	3.06e-38	1.39e-28	0.832	0.721	0.792	0.319	0.623	0.706	0.729	0.639	confident	GRCh38_notinalldifficultregions	ENSG00000287451	ENSG00000287451	transcript	ENST00000668438.1	pseudogene	MODIFIER	intron_variant	.	.	.	.	.	.	.	.	.	.	.	.	.	.	.
2	115938145	Sniffles2.INS.5506M1	N	<INS:2732>	INS	INS	2732	167.681	6.351	888	830	58	0.0653	novel	0.00225	0.00225	rare	0.00415	0	0.00595	0	0	0.00241	0.00459	0	0.00641	0	0	0.00208	1	0.00298	1	1	0.0023	1	0.00322	1	1	0.000563	0.997	0	0	0.333	8.19e-06	6.47e-05	0.151	confident	GRCh38_notinalldifficultregions	ENSG00000287451	ENSG00000287451	transcript	ENST00000668438.1	pseudogene	MODIFIER	intron_variant	.	.	.	.	.	.	.	.	.	.	.	.	.	.	.
2	115938145	Sniffles2.INS.5509M1	N	<INS:12208>	INS	INS	12208	60.288	2.121	888	830	58	0.0653	novel	0.00563	0.00563	low_frequency	0.0124	0	0	0.0061	0.00585	0.00602	0.0138	0	0	0.00637	0.00629	1.36e-07	1	1	0.00306	0.00293	1.85e-07	1	1	0.0032	0.00316	0.00169	0.991	0	0	0.416	0.0055	0.0054	0.635	confident	GRCh38_notinalldifficultregions	ENSG00000287451	ENSG00000287451	transcript	ENST00000668438.1	pseudogene	MODIFIER	intron_variant	.	.	.	.	.	.	.	.	.	.	.	.	.	.	.
2	115938154	Sniffles2.INS.5508M1	N	<INS:3829>	INS	INS	3829	475.31	105.728	888	831	57	0.0642	novel	0.00507	0.00507	low_frequency	0.00415	0.00694	0.00595	0.00305	0.00585	0.00542	0.00457	0.00714	0.00641	0.00318	0.00629	0.00208	0.00348	0.00298	1	0.00293	0.00229	0.00358	0.00322	1	0.00316	0.00169	0.991	0	0	0.289	0.000964	0.00171	0.445	confident	GRCh38_SimpleRepeat_homopolymer_4to6_slop5;GRCh38_notinalldifficultregions	ENSG00000287451	ENSG00000287451	transcript	ENST00000668438.1	pseudogene	MODIFIER	intron_variant	.	.	.	.	.	.	.	.	.	.	.	.	.	.	.
2	116039892	Sniffles2.INS.551DM1	N	<INS:60>	INS	INS	60	73.376	285.6	888	858	30	0.0338	novel	0.00732	0.00732	low_frequency	0.0228	0	0	0	0.00585	0.00758	0.024	0	0	0	0.0061	0.11	1	1	1	1	0.116	1	1	1	1	0.00394	0.99	0.417	0.417	0.496	0.000661	0.00104	0.591	difficult	GRCh38_AllTandemRepeats_51to200bp_slop5;GRCh38_AllTandemRepeatsandHomopolymers_slop5;GRCh38_allTandemRepeats;GRCh38_alldifficultregions	ENSG00000287451-ENSG00000271667	ENSG00000287451-ENSG00000271667	intergenic_region	ENSG00000287451-ENSG00000271667	.	MODIFIER	intergenic_region	.	.	.	.	.	.	.	.	.	.	.	.	.	.	.
2	116041261	Sniffles2.DEL.5521M1	N	<DEL:-52>	DEL	DEL	-52	55.747	407.133	888	859	29	0.0327	known	0.0253	0.0253	low_frequency	0.0851	0.0139	0	0	0	0.0262	0.088	0.0142	0	0	0	0.682	1	1	1	1	0.692	1	1	1	1	0.018	0.956	0.372	0.372	0.568	0.00126	0.00293	0.408	confident	GRCh38_SimpleRepeat_homopolymer_4to6_slop5;GRCh38_notinalldifficultregions	ENSG00000287451-ENSG00000271667	ENSG00000287451-ENSG00000271667	intergenic_region	ENSG00000287451-ENSG00000271667	.	MODIFIER	intergenic_region	.	.	.	.	.	.	.	.	.	.	.	.	.	.	.
2	116107755	Sniffles2.DEL.5534M1	N	<DEL:-852>	DEL	DEL	-852	151.546	71.936	888	846	42	0.0473	known	0.00957	0.00957	low_frequency	0.00208	0.0139	0	0.0366	0	0.00946	0	0.0146	0	0.0385	0	1	1	1	1	1	1	1	1	1	1	0.00676	0.992	0.647	0.647	0.65	0.0176	0.0189	0.757	confident	GRCh38_gclt25orgt65_slop50;GRCh38_AllHomopolymers_gt6bp_imperfectgt10bp_slop5;GRCh38_AllTandemRepeatsandHomopolymers_slop5;GRCh38_SimpleRepeat_homopolymer_gt11_slop5;GRCh38_SimpleRepeat_homopolymer_4to6_slop5;GRCh38_SimpleRepeat_imperfecthomopolgt10_slop5;GRCh38_alldifficultregions;GRCh38_notinalldifficultregions	ENSG00000287451-ENSG00000271667	ENSG00000287451-ENSG00000271667	intergenic_region	ENSG00000287451-ENSG00000271667	.	MODIFIER	intergenic_region	.	.	.	.	.	.	.	.	.	.	.	.	.	.	.
2	116153241	Sniffles2.INS.5532M1	N	<INS:75>	INS	INS	75	128.309	306.505	888	866	22	0.0248	novel	0.00113	0.00113	rare	0	0.00347	0.00298	0	0	0.00116	0	0.00362	0.00303	0	0	1	1	1	1	1	1	1	1	1	1	0	0.998	0	0	0.37	6.15e-06	3.55e-05	0.41	difficult	GRCh38_gclt25orgt65_slop50;GRCh38_AllTandemRepeats_51to200bp_slop5;GRCh38_AllTandemRepeatsandHomopolymers_slop5;GRCh38_allTandemRepeats;GRCh38_SimpleRepeat_homopolymer_4to6_slop5;GRCh38_alldifficultregions	ENSG00000287451-ENSG00000271667	ENSG00000287451-ENSG00000271667	intergenic_region	ENSG00000287451-ENSG00000271667	.	MODIFIER	intergenic_region	.	.	.	.	.	.	.	.	.	.	.	.	.	.	.
2	116215661	Sniffles2.INS.5547M1	N	<INS:314>	INS	INS	314	103.086	161.965	888	864	24	0.027	known	0.0777	0.0777	common	0.0083	0.101	0	0.0762	0.234	0.0787	0.00647	0.103	0	0.0767	0.236	1	1	1	0.23	0.00219	1	1	1	0.232	0.00208	0.0766	0.986	0.932	0.932	0.949	0.0851	0.0839	0.965	confident	GRCh38_notinalldifficultregions	ENSG00000287451-ENSG00000271667	ENSG00000287451-ENSG00000271667	intergenic_region	ENSG00000287451-ENSG00000271667	.	MODIFIER	intergenic_region	.	.	.	.	.	.	.	.	.	.	.	.	.	.	.
2	116216764	Sniffles2.INV.5555M1	N	<INV:7538>	INV	OTHER	7538	15.378	5.783	888	865	23	0.0259	novel	0.00225	0.00225	rare	0	0	0.00893	0.00305	0	0.00231	0	0	0.00915	0.00307	0	1	1	1	1	1	1	1	1	1	1	0.000563	0.994	0	0	0.224	0.00276	0.00391	0.457	confident	GRCh38_gclt25orgt65_slop50;GRCh38_AllHomopolymers_gt6bp_imperfectgt10bp_slop5;GRCh38_AllTandemRepeats_51to200bp_slop5;GRCh38_AllTandemRepeatsandHomopolymers_slop5;GRCh38_SimpleRepeat_homopolymer_gt11_slop5;GRCh38_SimpleRepeat_diTR_11to50_slop5;GRCh38_allTandemRepeats;GRCh38_SimpleRepeat_homopolymer_7to11_slop5;GRCh38_SimpleRepeat_homopolymer_4to6_slop5;GRCh38_AllTandemRepeats_lt51bp_slop5;GRCh38_SimpleRepeat_imperfecthomopolgt10_slop5;GRCh38_lowmappabilityall;GRCh38_nonunique_l100_m2_e1;GRCh38_chainSelf;GRCh38_alllowmapandsegdupregions;GRCh38_alldifficultregions;GRCh38_notinalldifficultregions	ENSG00000287451-ENSG00000271667	ENSG00000287451-ENSG00000271667	intergenic_region	ENSG00000287451-ENSG00000271667	.	MODIFIER	intergenic_region	.	.	.	.	.	.	.	.	.	.	.	.	.	.	.
2	116217059	Sniffles2.DEL.5550M1	N	<DEL:-3669>	DEL	DEL	-3669	5.831	4.456	888	864	24	0.027	known	0.00507	0.00507	low_frequency	0	0	0.0208	0.0061	0	0.00521	0	0	0.021	0.00614	0	1	1	1	1	1	1	1	1	1	1	0.00338	0.983	0	0	0.402	0.00281	0.00432	0.428	confident	GRCh38_gclt25orgt65_slop50;GRCh38_AllHomopolymers_gt6bp_imperfectgt10bp_slop5;GRCh38_AllTandemRepeats_51to200bp_slop5;GRCh38_AllTandemRepeatsandHomopolymers_slop5;GRCh38_SimpleRepeat_diTR_11to50_slop5;GRCh38_allTandemRepeats;GRCh38_SimpleRepeat_homopolymer_7to11_slop5;GRCh38_SimpleRepeat_homopolymer_4to6_slop5;GRCh38_AllTandemRepeats_lt51bp_slop5;GRCh38_SimpleRepeat_imperfecthomopolgt10_slop5;GRCh38_chainSelf;GRCh38_alldifficultregions;GRCh38_notinalldifficultregions	ENSG00000287451-ENSG00000271667	ENSG00000287451-ENSG00000271667	intergenic_region	ENSG00000287451-ENSG00000271667	.	MODIFIER	intergenic_region	.	.	.	.	.	.	.	.	.	.	.	.	.	.	.
2	116217692	Sniffles2.INS.5548M1	N	<INS:123>	INS	INS	123	76.349	76.454	888	876	12	0.0135	novel	0.389	0.389	common	0.342	0.254	0.574	0.326	0.447	0.392	0.345	0.254	0.574	0.328	0.45	0.154	0.19	0.752	0.595	0.439	0.086	0.263	0.752	0.597	0.437	0.396	0.889	0.859	0.859	0.885	0.373	0.365	0.914	difficult	GRCh38_AllTandemRepeats_51to200bp_slop5;GRCh38_AllTandemRepeatsandHomopolymers_slop5;GRCh38_SimpleRepeat_diTR_11to50_slop5;GRCh38_allTandemRepeats;GRCh38_alldifficultregions	ENSG00000287451-ENSG00000271667	ENSG00000287451-ENSG00000271667	intergenic_region	ENSG00000287451-ENSG00000271667	.	MODIFIER	intergenic_region	.	.	.	.	.	.	.	.	.	.	.	.	.	.	.
2	116245638	Sniffles2.INS.554CM1	N	<INS:189>	INS	INS	189	108.507	458.711	888	859	29	0.0327	novel	0.00113	0.00113	rare	0	0.00347	0	0	0.00292	0.00116	0	0.00357	0	0	0.00307	1	1	1	1	1	1	1	1	1	1	0.000563	0.997	0	0	0.426	0.00282	0.00275	0.775	confident	GRCh38_SimpleRepeat_homopolymer_4to6_slop5;GRCh38_notinalldifficultregions	ENSG00000287451-ENSG00000271667	ENSG00000287451-ENSG00000271667	intergenic_region	ENSG00000287451-ENSG00000271667	.	MODIFIER	intergenic_region	.	.	.	.	.	.	.	.	.	.	.	.	.	.	.
2	116258587	Sniffles2.INS.554DM1	N	<INS:69>	INS	INS	69	100.232	470.518	888	854	34	0.0383	novel	0.00169	0.00169	rare	0	0	0.00298	0	0.00585	0.00176	0	0	0.00305	0	0.00629	1	1	1	1	0.00293	1	1	1	1	0.00316	0.000563	0.997	0	0	0.269	4.2e-05	0.000338	0.223	confident	GRCh38_SimpleRepeat_homopolymer_4to6_slop5;GRCh38_notinalldifficultregions	ENSG00000287451-ENSG00000271667	ENSG00000287451-ENSG00000271667	intergenic_region	ENSG00000287451-ENSG00000271667	.	MODIFIER	intergenic_region	.	.	.	.	.	.	.	.	.	.	.	.	.	.	.
2	116295897	Sniffles2.INS.554FM1	N	<INS:159>	INS	INS	159	97.286	487.228	888	866	22	0.0248	novel	0.00113	0.00113	rare	0	0	0	0.0061	0	0.00116	0	0	0	0.00637	0	1	1	1	1	1	1	1	1	1	1	0.00169	0.997	0.5	0.5	0.671	0.00437	0.00576	0.553	confident	GRCh38_notinalldifficultregions	ENSG00000287451-ENSG00000271667	ENSG00000287451-ENSG00000271667	intergenic_region	ENSG00000287451-ENSG00000271667	.	MODIFIER	intergenic_region	.	.	.	.	.	.	.	.	.	.	.	.	.	.	.
2	116301763	Sniffles2.DEL.5560M1	N	<DEL:-317>	DEL	DEL	-317	141.267	142.913	888	861	27	0.0304	known	0.0771	0.0771	common	0.0083	0.108	0	0.0732	0.228	0.0796	0.00858	0.111	0	0.076	0.234	1	1	1	0.201	0.015	1	1	1	0.214	0.0158	0.0766	0.983	0.933	0.933	0.901	0.0933	0.097	0.891	confident	GRCh38_AllHomopolymers_gt6bp_imperfectgt10bp_slop5;GRCh38_AllTandemRepeatsandHomopolymers_slop5;GRCh38_SimpleRepeat_homopolymer_7to11_slop5;GRCh38_SimpleRepeat_homopolymer_4to6_slop5;GRCh38_alldifficultregions;GRCh38_notinalldifficultregions	ENSG00000287451-ENSG00000271667	ENSG00000287451-ENSG00000271667	intergenic_region	ENSG00000287451-ENSG00000271667	.	MODIFIER	intergenic_region	.	.	.	.	.	.	.	.	.	.	.	.	.	.	.
2	116315352	Sniffles2.DEL.5561M1	N	<DEL:-116>	DEL	DEL	-116	66.589	151.461	888	881	7	0.00788	novel	0.27	0.27	common	0.405	0.226	0.107	0.186	0.36	0.272	0.406	0.226	0.106	0.189	0.36	0.0609	0.153	0.0251	1	0.406	0.0604	0.153	0.021	0.802	0.406	0.266	0.848	0.74	0.74	0.812	0.184	0.187	0.916	difficult	GRCh38_gclt25orgt65_slop50;GRCh38_AllTandemRepeatsandHomopolymers_slop5;GRCh38_AllTandemRepeats_gt100bp_slop5;GRCh38_allTandemRepeats;GRCh38_AllTandemRepeats_201to10000bp_slop5;GRCh38_lowmappabilityall;GRCh38_nonunique_l100_m2_e1;GRCh38_alllowmapandsegdupregions;GRCh38_alldifficultregions	ENSG00000287451-ENSG00000271667	ENSG00000287451-ENSG00000271667	intergenic_region	ENSG00000287451-ENSG00000271667	.	MODIFIER	intergenic_region	.	.	.	.	.	.	.	.	.	.	.	.	.	.	.
2	116315411	Sniffles2.INS.555EM1	N	<INS:54>	INS	INS	54	87.956	156.834	888	873	15	0.0169	novel	0.089	0.089	common	0.16	0.0729	0.0923	0.0396	0.0468	0.0905	0.164	0.0734	0.0934	0.0404	0.0476	0.054	0.158	0.633	1	0.0414	0.0534	0.16	0.635	1	0.0428	0.0715	0.852	0.447	0.447	0.595	0.0553	0.0667	0.763	difficult	GRCh38_gclt25orgt65_slop50;GRCh38_AllTandemRepeatsandHomopolymers_slop5;GRCh38_AllTandemRepeats_gt100bp_slop5;GRCh38_allTandemRepeats;GRCh38_AllTandemRepeats_201to10000bp_slop5;GRCh38_lowmappabilityall;GRCh38_nonunique_l100_m2_e1;GRCh38_alllowmapandsegdupregions;GRCh38_alldifficultregions	ENSG00000287451-ENSG00000271667	ENSG00000287451-ENSG00000271667	intergenic_region	ENSG00000287451-ENSG00000271667	.	MODIFIER	intergenic_region	.	.	.	.	.	.	.	.	.	.	.	.	.	.	.
2	116358274	Sniffles2.INV.5563M1	N	<INV:74>	INV	OTHER	74	137.603	267.895	888	863	25	0.0282	novel	0.00169	0.00169	rare	0	0	0.00298	0.00305	0.00292	0.00174	0	0	0.00303	0.00312	0.00301	1	1	1	1	1	1	1	1	1	1	0	0.997	0	0	0.144	0.000392	0.0022	0.287	confident	GRCh38_SimpleRepeat_homopolymer_4to6_slop5;GRCh38_notinalldifficultregions	ENSG00000287451-ENSG00000271667	ENSG00000287451-ENSG00000271667	intergenic_region	ENSG00000287451-ENSG00000271667	.	MODIFIER	intergenic_region	.	.	.	.	.	.	.	.	.	.	.	.	.	.	.
2	116429550	Sniffles2.INS.556CM1	N	<INS:305>	INS	INS	305	116.242	224.205	888	867	21	0.0236	known	0.0462	0.0462	low_frequency	0.158	0.0208	0	0	0	0.0473	0.162	0.0214	0	0	0	0.627	1	1	1	1	0.633	1	1	1	1	0.0484	0.965	0.787	0.787	0.781	0.00388	0.00429	0.806	confident	GRCh38_notinalldifficultregions	ENSG00000287451-ENSG00000271667	ENSG00000287451-ENSG00000271667	intergenic_region	ENSG00000287451-ENSG00000271667	.	MODIFIER	intergenic_region	.	.	.	.	.	.	.	.	.	.	.	.	.	.	.
2	116482201	Sniffles2.DEL.556FM1	N	<DEL:-70>	DEL	DEL	-70	42.316	250.212	888	870	18	0.0203	known	0.329	0.329	common	0.118	0.312	0.634	0.418	0.254	0.334	0.122	0.316	0.634	0.42	0.262	0.754	0.701	0.62	0.00982	0.0248	0.758	0.699	0.62	0.00633	0.0273	0.329	0.956	0.943	0.943	0.938	0.358	0.354	0.969	confident	GRCh38_notinalldifficultregions	ENSG00000287451-ENSG00000271667	ENSG00000287451-ENSG00000271667	intergenic_region	ENSG00000287451-ENSG00000271667	.	MODIFIER	intergenic_region	.	.	.	.	.	.	.	.	.	.	.	.	.	.	.
2	116503712	Sniffles2.INS.5573M1	N	<INS:129>	INS	INS	129	238.519	391.878	888	859	29	0.0327	novel	0.00113	0.00113	rare	0.00208	0	0	0	0.00292	0.00116	0.00219	0	0	0	0.00303	1	1	1	1	1	1	1	1	1	1	0	0.998	0	0	0.154	0.000181	0.000365	0.42	confident	GRCh38_notinalldifficultregions	ENSG00000287451-ENSG00000271667	ENSG00000287451-ENSG00000271667	intergenic_region	ENSG00000287451-ENSG00000271667	.	MODIFIER	intergenic_region	.	.	.	.	.	.	.	.	.	.	.	.	.	.	.
2	116577349	Sniffles2.DEL.557CM1	N	<DEL:-316>	DEL	DEL	-316	139.522	106.597	888	867	21	0.0236	known	0.11	0.11	common	0.0187	0.0938	0.104	0.171	0.202	0.113	0.0193	0.0957	0.107	0.174	0.205	1	0.107	0.693	0.093	0.0585	1	0.113	1	0.0971	0.0937	0.11	0.984	0.953	0.953	0.962	0.166	0.166	0.991	confident	GRCh38_AllHomopolymers_gt6bp_imperfectgt10bp_slop5;GRCh38_AllTandemRepeatsandHomopolymers_slop5;GRCh38_SimpleRepeat_homopolymer_gt11_slop5;GRCh38_SimpleRepeat_homopolymer_gt20_slop5;GRCh38_SimpleRepeat_homopolymer_7to11_slop5;GRCh38_SimpleRepeat_homopolymer_4to6_slop5;GRCh38_SimpleRepeat_imperfecthomopolgt20_slop5;GRCh38_SimpleRepeat_imperfecthomopolgt10_slop5;GRCh38_lowmappabilityall;GRCh38_nonunique_l100_m2_e1;GRCh38_alllowmapandsegdupregions;GRCh38_alldifficultregions;GRCh38_notinalldifficultregions	ENSG00000287451-ENSG00000271667	ENSG00000287451-ENSG00000271667	intergenic_region	ENSG00000287451-ENSG00000271667	.	MODIFIER	intergenic_region	.	.	.	.	.	.	.	.	.	.	.	.	.	.	.
2	116590700	Sniffles2.INS.5579M1	N	<INS:50>	INS	INS	50	124.858	356.857	888	865	23	0.0259	novel	0.00394	0.00394	rare	0.00208	0.00347	0.0119	0	0.00292	0.00405	0.00212	0.00357	0.0124	0	0.00303	1	1	0.0179	1	1	1	1	0.0186	1	1	0.00225	0.991	0.167	0.167	0.457	3.69e-05	0.000222	0.169	confident	GRCh38_SimpleRepeat_homopolymer_4to6_slop5;GRCh38_notinalldifficultregions	ENSG00000287451-ENSG00000271667	ENSG00000287451-ENSG00000271667	intergenic_region	ENSG00000287451-ENSG00000271667	.	MODIFIER	intergenic_region	.	.	.	.	.	.	.	.	.	.	.	.	.	.	.
2	116670073	Sniffles2.INV.5588M1	N	<INV:96>	INV	OTHER	96	113.677	360.932	888	867	21	0.0236	novel	0.00113	0.00113	rare	0.00208	0	0	0	0.00292	0.00115	0.00212	0	0	0	0.00301	1	1	1	1	1	1	1	1	1	1	0.000563	0.997	0	0	0.694	2.77e-05	9.87e-05	0.274	confident	GRCh38_SimpleRepeat_homopolymer_4to6_slop5;GRCh38_notinalldifficultregions	ENSG00000287451-ENSG00000271667	ENSG00000287451-ENSG00000271667	intergenic_region	ENSG00000287451-ENSG00000271667	.	MODIFIER	intergenic_region	.	.	.	.	.	.	.	.	.	.	.	.	.	.	.
2	116716534	Sniffles2.INS.558EM1	N	<INS:1332>	INS	INS	1332	4.203	5.679	888	859	29	0.0327	novel	0.00169	0.00169	rare	0	0.00694	0	0.00305	0	0.00175	0	0.00709	0	0.00312	0	1	1	1	1	1	1	1	1	1	1	0.00113	0.994	0	0	0.369	0.00268	0.00475	0.479	confident	GRCh38_SimpleRepeat_homopolymer_4to6_slop5;GRCh38_notinalldifficultregions	ENSG00000271667-ENSG00000224869	ENSG00000271667-ENSG00000224869	intergenic_region	ENSG00000271667-ENSG00000224869	.	MODIFIER	intergenic_region	.	.	.	.	.	.	.	.	.	.	.	.	Open chromatin	.	.
2	116744276	Sniffles2.INS.5590M1	N	<INS:247>	INS	INS	247	172.188	365.234	888	855	33	0.0372	known	0.00113	0.00113	rare	0.00208	0.00347	0	0	0	0.00117	0.00215	0.00357	0	0	0	1	1	1	1	1	1	1	1	1	1	0	0.998	0	0	0.154	3.89e-05	0.000139	0.23	confident	GRCh38_SimpleRepeat_homopolymer_4to6_slop5;GRCh38_notinalldifficultregions	ENSG00000224869-MTCYBP39	ENSG00000224869-ENSG00000226341	intergenic_region	ENSG00000224869-ENSG00000226341	.	MODIFIER	intergenic_region	.	.	.	.	.	.	.	.	.	.	.	.	.	.	.
2	116777329	Sniffles2.INS.5592M1	N	<INS:91>	INS	INS	91	110.399	235.316	888	858	30	0.0338	novel	0.0152	0.0152	low_frequency	0.056	0	0	0	0	0.0157	0.0592	0	0	0	0	0.538	1	1	1	1	0.559	1	1	1	1	0.0158	0.992	0.885	0.885	0.939	0.00126	0.00132	0.949	difficult	GRCh38_AllHomopolymers_gt6bp_imperfectgt10bp_slop5;GRCh38_AllTandemRepeatsandHomopolymers_slop5;GRCh38_SimpleRepeat_homopolymer_gt11_slop5;GRCh38_SimpleRepeat_diTR_11to50_slop5;GRCh38_SimpleRepeat_imperfecthomopolgt10_slop5;GRCh38_alldifficultregions	MTCYBP39-ENSG00000235871	ENSG00000226341-ENSG00000235871	intergenic_region	ENSG00000226341-ENSG00000235871	.	MODIFIER	intergenic_region	.	.	.	.	.	.	.	.	.	.	.	.	.	.	.
2	116785515	Sniffles2.INS.5593M1	N	<INS:279>	INS	INS	279	111.334	232.725	888	858	30	0.0338	known	0.0208	0.0208	low_frequency	0.0622	0.00347	0	0.0122	0.00585	0.0216	0.0652	0.0036	0	0.0127	0.00602	0.608	1	1	0.0183	1	0.606	1	1	0.019	1	0.018	0.994	0.861	0.861	0.921	0.00935	0.00968	0.971	confident	GRCh38_SimpleRepeat_homopolymer_4to6_slop5;GRCh38_chainSelf;GRCh38_notinalldifficultregions	MTCYBP39-ENSG00000235871	ENSG00000226341-ENSG00000235871	intergenic_region	ENSG00000226341-ENSG00000235871	.	MODIFIER	intergenic_region	.	.	.	.	.	.	.	.	.	.	.	.	Enhancer	.	.
2	116829628	Sniffles2.DEL.55A7M1	N	<DEL:-56>	DEL	DEL	-56	78.423	249.089	888	862	26	0.0293	novel	0.013	0.013	low_frequency	0.0187	0.00694	0.0119	0.0061	0.0175	0.0133	0.0191	0.00714	0.0124	0.00621	0.0184	1	1	1	1	1	1	1	1	1	1	0.00845	0.966	0.174	0.174	0.55	0.009	0.0149	0.603	difficult	GRCh38_gclt25orgt65_slop50;GRCh38_AllTandemRepeatsandHomopolymers_slop5;GRCh38_AllTandemRepeats_gt100bp_slop5;GRCh38_allTandemRepeats;GRCh38_SimpleRepeat_homopolymer_4to6_slop5;GRCh38_AllTandemRepeats_201to10000bp_slop5;GRCh38_alldifficultregions	ENSG00000235871-MTND1P28	ENSG00000235871-ENSG00000230158	intergenic_region	ENSG00000235871-ENSG00000230158	.	MODIFIER	intergenic_region	.	.	.	.	.	.	.	.	.	.	.	.	.	.	.
2	116830138	Sniffles2.INS.559FM1	N	<INS:88>	INS	INS	88	86.998	221.179	888	887	1	0.00113	novel	0.752	0.248	common	0.705	0.746	0.798	0.823	0.708	0.751	0.705	0.746	0.798	0.823	0.706	6.14e-12	0.000112	0.000234	0.0298	1.1e-09	6.14e-12	0.000112	0.000234	0.0298	1.05e-09	0.832	0.56	0.562	0.345	0.468	0.863	0.801	0.505	difficult	GRCh38_gclt25orgt65_slop50;GRCh38_AllTandemRepeatsandHomopolymers_slop5;GRCh38_AllTandemRepeats_gt100bp_slop5;GRCh38_allTandemRepeats;GRCh38_AllTandemRepeats_201to10000bp_slop5;GRCh38_lowmappabilityall;GRCh38_nonunique_l100_m2_e1;GRCh38_alllowmapandsegdupregions;GRCh38_alldifficultregions	ENSG00000235871-MTND1P28	ENSG00000235871-ENSG00000230158	intergenic_region	ENSG00000235871-ENSG00000230158	.	MODIFIER	intergenic_region	.	.	.	.	.	.	.	.	.	.	.	.	.	.	.
2	116830571	Sniffles2.DEL.55A8M1	N	<DEL:-55>	DEL	DEL	-55	53.569	331.392	888	864	24	0.027	novel	0.00788	0.00788	low_frequency	0.0083	0.0104	0.00595	0.0061	0.00877	0.0081	0.00851	0.0106	0.00617	0.00621	0.00915	1	1	1	1	1	1	1	1	1	1	0.00394	0.976	0	0	0.499	0.017	0.0265	0.699	difficult	GRCh38_gclt25orgt65_slop50;GRCh38_AllTandemRepeatsandHomopolymers_slop5;GRCh38_AllTandemRepeats_gt100bp_slop5;GRCh38_allTandemRepeats;GRCh38_AllTandemRepeats_201to10000bp_slop5;GRCh38_alldifficultregions	ENSG00000235871-MTND1P28	ENSG00000235871-ENSG00000230158	intergenic_region	ENSG00000235871-ENSG00000230158	.	MODIFIER	intergenic_region	.	.	.	.	.	.	.	.	.	.	.	.	.	.	.
2	116837495	Sniffles2.DEL.55AAM1	N	<DEL:-120>	DEL	DEL	-120	58.539	163.693	888	880	8	0.00901	novel	0.444	0.444	common	0.548	0.424	0.345	0.46	0.395	0.447	0.55	0.424	0.348	0.466	0.399	0.0194	0.395	0.864	0.876	0.0808	0.0186	0.395	0.864	0.754	0.0772	0.452	0.775	0.736	0.736	0.804	0.398	0.403	0.883	difficult	GRCh38_gclt25orgt65_slop50;GRCh38_AllTandemRepeatsandHomopolymers_slop5;GRCh38_AllTandemRepeats_gt100bp_slop5;GRCh38_allTandemRepeats;GRCh38_SimpleRepeat_homopolymer_4to6_slop5;GRCh38_AllTandemRepeats_201to10000bp_slop5;GRCh38_chainSelf;GRCh38_alldifficultregions	ENSG00000235871-MTND1P28	ENSG00000235871-ENSG00000230158	intergenic_region	ENSG00000235871-ENSG00000230158	.	MODIFIER	intergenic_region	.	.	.	.	.	.	.	.	.	.	.	.	.	.	.
2	116837734	Sniffles2.INS.55A5M1	N	<INS:52>	INS	INS	52	89.852	255.712	888	872	16	0.018	novel	0.119	0.119	common	0.172	0.101	0.0684	0.0945	0.132	0.121	0.174	0.101	0.0706	0.0963	0.136	0.0713	1	0.554	1	0.742	0.0705	1	0.566	1	0.741	0.0867	0.732	0.256	0.256	0.547	0.12	0.123	0.691	difficult	GRCh38_gclt25orgt65_slop50;GRCh38_AllTandemRepeatsandHomopolymers_slop5;GRCh38_AllTandemRepeats_gt100bp_slop5;GRCh38_allTandemRepeats;GRCh38_AllTandemRepeats_201to10000bp_slop5;GRCh38_chainSelf;GRCh38_alldifficultregions	ENSG00000235871-MTND1P28	ENSG00000235871-ENSG00000230158	intergenic_region	ENSG00000235871-ENSG00000230158	.	MODIFIER	intergenic_region	.	.	.	.	.	.	.	.	.	.	.	.	.	.	.
2	116897192	Sniffles2.INV.55AEM1	N	<INV:97>	INV	OTHER	97	132.714	490.566	888	865	23	0.0259	novel	0.00225	0.00225	rare	0.00415	0.00347	0	0	0.00292	0.00231	0.00424	0.00357	0	0	0.00303	1	1	1	1	1	1	1	1	1	1	0.000563	0.994	0	0	0.374	4.51e-05	0.00021	0.213	confident	GRCh38_SimpleRepeat_homopolymer_4to6_slop5;GRCh38_notinalldifficultregions	ENSG00000235871-MTND1P28	ENSG00000235871-ENSG00000230158	intergenic_region	ENSG00000235871-ENSG00000230158	.	MODIFIER	intergenic_region	.	.	.	.	.	.	.	.	.	.	.	.	.	.	.
2	116950545	Sniffles2.BND.55C7M1	N	<BND:55C7M1>	BND	OTHER	.	0	176.491	888	856	32	0.036	not_compared	0.00282	0.00282	rare	0.00208	0.00347	0	0	0.00877	0.00292	0.00215	0.00362	0	0	0.00949	1	1	1	1	1	1	1	1	1	1	0.00225	0.99	0	0	0.644	0.00265	0.0038	0.708	confident	GRCh38_notinalldifficultregions	ENSG00000287564	ENSG00000287564	transcript	ENST00000658872.1	pseudogene	HIGH	transcript_ablation	.	.	.	.	.	.	.	.	.	.	.	.	.	.	.
2	116950545	Sniffles2.BND.55C8M1	N	<BND:55C8M1>	BND	OTHER	.	0	360.772	888	855	33	0.0372	not_compared	0.00225	0.00225	rare	0	0.00694	0.00298	0.00305	0	0.00234	0	0.00725	0.00303	0.00309	0	1	1	1	1	1	1	1	1	1	1	0	0.995	0	0	0.0745	1.43e-05	0.0009	0.108	confident	GRCh38_notinalldifficultregions	LINC02201	ENSG00000251538	transcript	ENST00000511194.5	pseudogene	HIGH	transcript_ablation	.	.	.	.	.	.	.	.	.	.	.	.	.	.	.
2	116950545	Sniffles2.BND.55C9M1	N	<BND:55C9M1>	BND	OTHER	.	0	3.421	888	858	30	0.0338	not_compared	0.00338	0.00338	rare	0.00415	0	0.00298	0	0.00877	0.0035	0.00427	0	0.00303	0	0.00943	1	1	1	1	1	1	1	1	1	1	0.00225	0.989	0	0	0.521	0.00268	0.00334	0.567	confident	GRCh38_notinalldifficultregions	ENSG00000250167;SLC25A48	ENSG00000250167;ENSG00000145832	transcript;transcript	ENST00000514446.1;ENST00000650267.1	pseudogene;protein_coding	HIGH;HIGH	transcript_ablation;transcript_ablation	SLC25A48	ENSG00000145832	transcript	ENST00000650267.1	protein_coding	HIGH	transcript_ablation	.	.	.	.	.	.	.	.
2	116950551	Sniffles2.INS.55B5M1	N	<INS:2764>	INS	INS	2764	67.403	12.971	888	878	10	0.0113	known	0.604	0.396	common	0.755	0.569	0.5	0.543	0.579	0.608	0.76	0.574	0.5	0.546	0.586	1.28e-18	1.24e-20	8.36e-24	1.2e-29	2.78e-25	5.92e-19	4.52e-21	8.36e-24	2.74e-30	1.99e-25	0.554	0.639	0.592	0.725	0.721	0.478	0.508	0.768	confident	GRCh38_notinalldifficultregions	ENSG00000235871-MTND1P28	ENSG00000235871-ENSG00000230158	intergenic_region	ENSG00000235871-ENSG00000230158	.	MODIFIER	intergenic_region	.	.	.	.	.	.	.	.	.	.	.	.	.	.	.
2	116950618	Sniffles2.INS.55B8M1	N	<INS:1318>	INS	INS	1318	397.895	116.049	888	855	33	0.0372	novel	0.00451	0.00451	rare	0.00622	0	0.00298	0.00305	0.00877	0.00468	0.00644	0	0.00303	0.00309	0.00955	1	1	1	1	1	1	1	1	1	1	0.00169	0.988	0	0	0.426	0.000469	0.00208	0.284	confident	GRCh38_chainSelf;GRCh38_notinalldifficultregions	ENSG00000235871-MTND1P28	ENSG00000235871-ENSG00000230158	intergenic_region	ENSG00000235871-ENSG00000230158	.	MODIFIER	intergenic_region	.	.	.	.	.	.	.	.	.	.	.	.	.	.	.
2	116950856	Sniffles2.INS.55B9M1	N	<INS:185>	INS	INS	185	129.204	120.022	888	882	6	0.00676	novel	0.302	0.302	common	0.367	0.302	0.265	0.256	0.292	0.304	0.369	0.304	0.265	0.258	0.295	0.0261	0.697	1	0.681	1	0.0189	0.843	1	0.682	1	0.34	0.679	0.603	0.603	0.724	0.29	0.264	0.805	confident	GRCh38_chainSelf;GRCh38_notinalldifficultregions	ENSG00000235871-MTND1P28	ENSG00000235871-ENSG00000230158	intergenic_region	ENSG00000235871-ENSG00000230158	.	MODIFIER	intergenic_region	.	.	.	.	.	.	.	.	.	.	.	.	.	.	.
2	116970902	Sniffles2.DEL.55BFM1	N	<DEL:-7735>	DEL	DEL	-7735	1.732	1.732	888	858	30	0.0338	known	0.00282	0.00282	rare	0.0104	0	0	0	0	0.00291	0.0108	0	0	0	0	1	1	1	1	1	1	1	1	1	1	0.00394	0.998	1	1	0.667	0.000285	0.00034	0.652	confident	GRCh38_gclt25orgt65_slop50;GRCh38_AllHomopolymers_gt6bp_imperfectgt10bp_slop5;GRCh38_AllTandemRepeats_51to200bp_slop5;GRCh38_AllTandemRepeatsandHomopolymers_slop5;GRCh38_SimpleRepeat_homopolymer_gt11_slop5;GRCh38_SimpleRepeat_diTR_11to50_slop5;GRCh38_AllTandemRepeats_gt100bp_slop5;GRCh38_allTandemRepeats;GRCh38_SimpleRepeat_homopolymer_7to11_slop5;GRCh38_SimpleRepeat_homopolymer_4to6_slop5;GRCh38_AllTandemRepeats_lt51bp_slop5;GRCh38_SimpleRepeat_imperfecthomopolgt10_slop5;GRCh38_alldifficultregions;GRCh38_notinalldifficultregions	ENSG00000235871-MTND1P28	ENSG00000235871-ENSG00000230158	intergenic_region	ENSG00000235871-ENSG00000230158	.	MODIFIER	intergenic_region	.	.	.	.	.	.	.	.	.	.	.	.	.	.	.
2	117011601	Sniffles2.INV.55E4M1	N	<INV:31273>	INV	OTHER	31273	0	0	888	864	24	0.027	novel	0.00113	0.00113	rare	0.00415	0	0	0	0	0.00116	0.00424	0	0	0	0	1	1	1	1	1	1	1	1	1	1	0	0.998	0	0	0.0604	7.68e-05	9.11e-05	0.658	confident	GRCh38_gclt25orgt65_slop50;GRCh38_AllHomopolymers_gt6bp_imperfectgt10bp_slop5;GRCh38_AllTandemRepeats_51to200bp_slop5;GRCh38_AllTandemRepeatsandHomopolymers_slop5;GRCh38_SimpleRepeat_homopolymer_gt11_slop5;GRCh38_SimpleRepeat_triTR_15to50_slop5;GRCh38_SimpleRepeat_diTR_11to50_slop5;GRCh38_AllTandemRepeats_gt100bp_slop5;GRCh38_allTandemRepeats;GRCh38_SimpleRepeat_homopolymer_7to11_slop5;GRCh38_SimpleRepeat_homopolymer_4to6_slop5;GRCh38_AllTandemRepeats_lt51bp_slop5;GRCh38_SimpleRepeat_imperfecthomopolgt20_slop5;GRCh38_AllTandemRepeats_201to10000bp_slop5;GRCh38_SimpleRepeat_imperfecthomopolgt10_slop5;GRCh38_lowmappabilityall;GRCh38_nonunique_l100_m2_e1;GRCh38_allOtherDifficultregions;GRCh38_gnomAD_InbreedingCoeff_slop1bp_merge1000bp;GRCh38_chainSelf;GRCh38_alllowmapandsegdupregions;GRCh38_alldifficultregions;GRCh38_notinalldifficultregions	ENSG00000235871-MTND1P28	ENSG00000235871-ENSG00000230158	intergenic_region	ENSG00000235871-ENSG00000230158	.	MODIFIER	intergenic_region	.	.	.	.	.	.	.	.	.	.	.	.	Open chromatin;TF binding	.	.
2	117023897	Sniffles2.INS.55CCM1	N	<INS:1970>	INS	INS	1970	80.714	4.993	888	870	18	0.0203	novel	0.00957	0.00957	low_frequency	0.0353	0	0	0	0	0.00977	0.0359	0	0	0	0	0.253	1	1	1	1	0.257	1	1	1	1	0.00845	0.985	0.562	0.562	0.65	0.000759	0.000791	0.73	confident	GRCh38_chainSelf;GRCh38_notinalldifficultregions	MTND1P28;MTND2P21;MTCO1P43;ENSG00000235871-MTND1P28	ENSG00000230158;ENSG00000230950;ENSG00000228898;ENSG00000235871-ENSG00000230158	transcript;transcript;transcript;intergenic_region	ENST00000435623.1;ENST00000436242.1;ENST00000431831.1;ENSG00000235871-ENSG00000230158	unprocessed_pseudogene;unprocessed_pseudogene;unprocessed_pseudogene;.	MODIFIER;MODIFIER;MODIFIER;MODIFIER	upstream_gene_variant;upstream_gene_variant;upstream_gene_variant;intergenic_region	.	.	.	.	.	.	.	.	.	.	.	.	.	.	.
2	117035085	Sniffles2.INV.55E5M1	N	<INV:6149>	INV	OTHER	6149	0	0	888	855	33	0.0372	novel	0.00169	0.00169	rare	0.00622	0	0	0	0	0.00175	0.00649	0	0	0	0	1	1	1	1	1	1	1	1	1	1	0.000563	0.995	0	0	0.57	0.000117	0.000142	0.677	confident	GRCh38_gclt25orgt65_slop50;GRCh38_AllHomopolymers_gt6bp_imperfectgt10bp_slop5;GRCh38_AllTandemRepeatsandHomopolymers_slop5;GRCh38_SimpleRepeat_homopolymer_gt11_slop5;GRCh38_AllTandemRepeats_gt100bp_slop5;GRCh38_allTandemRepeats;GRCh38_SimpleRepeat_homopolymer_7to11_slop5;GRCh38_SimpleRepeat_homopolymer_4to6_slop5;GRCh38_AllTandemRepeats_201to10000bp_slop5;GRCh38_SimpleRepeat_imperfecthomopolgt10_slop5;GRCh38_alldifficultregions;GRCh38_notinalldifficultregions	MTCO1P43-RNU7-190P	ENSG00000228898-ENSG00000239185	intergenic_region	ENSG00000228898-ENSG00000239185	.	MODIFIER	intergenic_region	.	.	.	.	.	.	.	.	.	.	.	.	.	.	.
2	117041398	Sniffles2.DEL.55DFM1	N	<DEL:-77>	DEL	DEL	-77	47.933	119.879	888	882	6	0.00676	novel	0.817	0.183	common	0.573	0.913	0.899	0.927	0.895	0.819	0.574	0.913	0.899	0.927	0.895	0.0479	0.28	0.224	0.596	0.222	0.0323	0.28	0.224	0.596	0.222	0.861	0.748	0.748	0.402	0.609	0.945	0.914	0.53	difficult	GRCh38_gclt25orgt65_slop50;GRCh38_AllTandemRepeatsandHomopolymers_slop5;GRCh38_AllTandemRepeats_gt100bp_slop5;GRCh38_allTandemRepeats;GRCh38_AllTandemRepeats_201to10000bp_slop5;GRCh38_lowmappabilityall;GRCh38_nonunique_l100_m2_e1;GRCh38_alllowmapandsegdupregions;GRCh38_alldifficultregions	MTCO1P43-RNU7-190P	ENSG00000228898-ENSG00000239185	intergenic_region	ENSG00000228898-ENSG00000239185	.	MODIFIER	intergenic_region	.	.	.	.	.	.	.	.	.	.	.	.	.	.	.
2	117042111	Sniffles2.INS.55CEM1	N	<INS:2774>	INS	INS	2774	367.766	246.776	888	849	39	0.0439	novel	0.00113	0.00113	rare	0.00208	0	0.00298	0	0	0.00118	0.0022	0	0.00316	0	0	1	1	1	1	1	1	1	1	1	1	0.000563	0.997	0	0	0.374	1.02e-06	0.00016	0.0345	difficult	GRCh38_gclt25orgt65_slop50;GRCh38_AllTandemRepeatsandHomopolymers_slop5;GRCh38_AllTandemRepeats_gt100bp_slop5;GRCh38_allTandemRepeats;GRCh38_AllTandemRepeats_201to10000bp_slop5;GRCh38_alldifficultregions	MTCO1P43-RNU7-190P	ENSG00000228898-ENSG00000239185	intergenic_region	ENSG00000228898-ENSG00000239185	.	MODIFIER	intergenic_region	.	.	.	.	.	.	.	.	.	.	.	.	.	.	.
2	117043397	Sniffles2.INS.55D1M1	N	<INS:1200>	INS	INS	1200	392.219	308.101	888	867	21	0.0236	novel	0.00169	0.00169	rare	0.00622	0	0	0	0	0.00173	0.00649	0	0	0	0	1	1	1	1	1	1	1	1	1	1	0.00113	0.994	0	0	0.452	3.07e-06	4.61e-05	0.159	difficult	GRCh38_gclt25orgt65_slop50;GRCh38_AllTandemRepeatsandHomopolymers_slop5;GRCh38_AllTandemRepeats_gt100bp_slop5;GRCh38_allTandemRepeats;GRCh38_AllTandemRepeats_201to10000bp_slop5;GRCh38_alldifficultregions	MTCO1P43-RNU7-190P	ENSG00000228898-ENSG00000239185	intergenic_region	ENSG00000228898-ENSG00000239185	.	MODIFIER	intergenic_region	.	.	.	.	.	.	.	.	.	.	.	.	.	.	.
2	117043430	Sniffles2.DEL.55E0M1	N	<DEL:-57>	DEL	DEL	-57	63.7	455.746	888	878	10	0.0113	novel	0.0754	0.0754	common	0.189	0.0556	0.0179	0.0366	0.0263	0.0763	0.191	0.0567	0.0181	0.037	0.0263	0.0197	0.356	1	0.188	1	0.0194	0.363	1	0.19	1	0.0518	0.902	0.457	0.457	0.606	0.0297	0.0363	0.577	difficult	GRCh38_gclt25orgt65_slop50;GRCh38_AllTandemRepeatsandHomopolymers_slop5;GRCh38_AllTandemRepeats_gt100bp_slop5;GRCh38_allTandemRepeats;GRCh38_AllTandemRepeats_201to10000bp_slop5;GRCh38_alldifficultregions	MTCO1P43-RNU7-190P	ENSG00000228898-ENSG00000239185	intergenic_region	ENSG00000228898-ENSG00000239185	.	MODIFIER	intergenic_region	.	.	.	.	.	.	.	.	.	.	.	.	.	.	.
2	117043566	Sniffles2.INS.55D2M1	N	<INS:5005>	INS	INS	5005	290.763	256.342	888	863	25	0.0282	novel	0.00113	0.00113	rare	0.00208	0	0	0	0.00292	0.00116	0.00218	0	0	0	0.00292	1	1	1	1	1	1	1	1	1	1	0.000563	0.997	0	0	0.53	1.02e-05	5.86e-05	0.168	difficult	GRCh38_gclt25orgt65_slop50;GRCh38_AllTandemRepeatsandHomopolymers_slop5;GRCh38_AllTandemRepeats_gt100bp_slop5;GRCh38_allTandemRepeats;GRCh38_AllTandemRepeats_201to10000bp_slop5;GRCh38_lowmappabilityall;GRCh38_nonunique_l100_m2_e1;GRCh38_alllowmapandsegdupregions;GRCh38_alldifficultregions	MTCO1P43-RNU7-190P	ENSG00000228898-ENSG00000239185	intergenic_region	ENSG00000228898-ENSG00000239185	.	MODIFIER	intergenic_region	.	.	.	.	.	.	.	.	.	.	.	.	.	.	.
2	117043581	Sniffles2.INS.55CFM1	N	<INS:81>	INS	INS	81	120.792	381.64	888	886	2	0.00225	novel	0.669	0.331	common	0.517	0.729	0.753	0.75	0.672	0.669	0.517	0.729	0.753	0.75	0.672	2.03e-07	0.0328	0.298	0.216	1	3.66e-07	0.0328	0.298	0.216	1	0.722	0.503	0.538	0.371	0.454	0.791	0.738	0.454	difficult	GRCh38_gclt25orgt65_slop50;GRCh38_AllTandemRepeatsandHomopolymers_slop5;GRCh38_AllTandemRepeats_gt100bp_slop5;GRCh38_allTandemRepeats;GRCh38_AllTandemRepeats_201to10000bp_slop5;GRCh38_alldifficultregions	MTCO1P43-RNU7-190P	ENSG00000228898-ENSG00000239185	intergenic_region	ENSG00000228898-ENSG00000239185	.	MODIFIER	intergenic_region	.	.	.	.	.	.	.	.	.	.	.	.	.	.	.
2	117044487	Sniffles2.INS.55D4M1	N	<INS:54>	INS	INS	54	118.387	157.179	888	879	9	0.0101	novel	0.471	0.471	common	0.203	0.625	0.542	0.588	0.535	0.474	0.21	0.622	0.542	0.588	0.535	0.843	0.212	0.0629	0.00355	0.645	0.697	0.214	0.0629	0.00355	0.645	0.481	0.491	0.473	0.473	0.488	0.639	0.584	0.514	difficult	GRCh38_gclt25orgt65_slop50;GRCh38_AllTandemRepeatsandHomopolymers_slop5;GRCh38_AllTandemRepeats_gt100bp_slop5;GRCh38_allTandemRepeats;GRCh38_AllTandemRepeats_201to10000bp_slop5;GRCh38_lowmappabilityall;GRCh38_nonunique_l100_m2_e1;GRCh38_alllowmapandsegdupregions;GRCh38_alldifficultregions	MTCO1P43-RNU7-190P	ENSG00000228898-ENSG00000239185	intergenic_region	ENSG00000228898-ENSG00000239185	.	MODIFIER	intergenic_region	.	.	.	.	.	.	.	.	.	.	.	.	.	.	.
2	117057665	Sniffles2.DEL.55E3M1	N	<DEL:-50>	DEL	DEL	-50	70.269	182.638	888	871	17	0.0191	novel	0.0107	0.0107	low_frequency	0.0145	0.0104	0.00595	0.0061	0.0146	0.0109	0.0151	0.0106	0.00602	0.00614	0.0148	1	1	1	1	1	1	1	1	1	1	0.000563	0.977	0	0	0.133	0.0121	0.0159	0.613	difficult	GRCh38_AllTandemRepeatsandHomopolymers_slop5;GRCh38_AllTandemRepeats_gt100bp_slop5;GRCh38_allTandemRepeats;GRCh38_SimpleRepeat_homopolymer_4to6_slop5;GRCh38_AllTandemRepeats_201to10000bp_slop5;GRCh38_alldifficultregions	MTCO1P43-RNU7-190P	ENSG00000228898-ENSG00000239185	intergenic_region	ENSG00000228898-ENSG00000239185	.	MODIFIER	intergenic_region	.	.	.	.	.	.	.	.	.	.	.	.	.	.	.
2	117061878	Sniffles2.INS.55D9M1	N	<INS:124>	INS	INS	124	149.916	326.426	888	870	18	0.0203	novel	0.00619	0.00619	low_frequency	0.0208	0.00347	0	0	0	0.00632	0.0212	0.00355	0	0	0	1	1	1	1	1	1	1	1	1	1	0.00338	0.983	0.0909	0.0909	0.412	0.000432	0.000679	0.538	difficult	GRCh38_gclt25orgt65_slop50;GRCh38_alldifficultregions	MTCO1P43-RNU7-190P	ENSG00000228898-ENSG00000239185	intergenic_region	ENSG00000228898-ENSG00000239185	.	MODIFIER	intergenic_region	.	.	.	.	.	.	.	.	.	.	.	.	.	.	.
2	117077359	Sniffles2.INS.55DAM1	N	<INS:87>	INS	INS	87	42.789	157.001	888	888	0	0	novel	0.836	0.164	common	0.817	0.889	0.863	0.832	0.792	0.836	0.817	0.889	0.863	0.832	0.792	0.000116	0.218	0.0461	0.00873	0.000122	0.000116	0.218	0.0461	0.00873	0.000122	0.906	0.632	0.632	0.209	0.402	0.88	0.824	0.485	difficult	GRCh38_AllTandemRepeatsandHomopolymers_slop5;GRCh38_AllTandemRepeats_gt100bp_slop5;GRCh38_allTandemRepeats;GRCh38_SimpleRepeat_homopolymer_4to6_slop5;GRCh38_AllTandemRepeats_201to10000bp_slop5;GRCh38_alldifficultregions	MTCO1P43-RNU7-190P	ENSG00000228898-ENSG00000239185	intergenic_region	ENSG00000228898-ENSG00000239185	.	MODIFIER	intergenic_region	.	.	.	.	.	.	.	.	.	.	.	.	.	.	.
2	117135475	Sniffles2.DEL.55F4M1	N	<DEL:-339>	DEL	DEL	-339	102.646	136.455	888	886	2	0.00225	known	0.816	0.184	common	0.774	0.861	0.762	0.793	0.915	0.817	0.775	0.861	0.764	0.793	0.915	0.0422	0.31	0.29	0.345	1	0.0934	0.31	0.283	0.345	1	0.82	0.964	0.969	0.923	0.913	0.812	0.817	0.921	confident	GRCh38_AllHomopolymers_gt6bp_imperfectgt10bp_slop5;GRCh38_AllTandemRepeatsandHomopolymers_slop5;GRCh38_SimpleRepeat_homopolymer_gt11_slop5;GRCh38_allTandemRepeats;GRCh38_SimpleRepeat_homopolymer_4to6_slop5;GRCh38_AllTandemRepeats_lt51bp_slop5;GRCh38_SimpleRepeat_imperfecthomopolgt20_slop5;GRCh38_SimpleRepeat_imperfecthomopolgt10_slop5;GRCh38_lowmappabilityall;GRCh38_nonunique_l100_m2_e1;GRCh38_alllowmapandsegdupregions;GRCh38_alldifficultregions;GRCh38_notinalldifficultregions	RNU7-190P;MTCO1P43-RNU7-190P	ENSG00000239185;ENSG00000228898-ENSG00000239185	transcript;intergenic_region	ENST00000459241.1;ENSG00000228898-ENSG00000239185	snRNA;.	MODIFIER;MODIFIER	downstream_gene_variant;intergenic_region	.	.	.	.	.	.	.	.	.	.	.	.	CTCF Binding Site	.	.
2	117140421	Sniffles2.INS.55EEM1	N	<INS:89>	INS	INS	89	131.293	179.949	888	856	32	0.036	known	0.0417	0.0417	low_frequency	0.0934	0.0104	0.0149	0.0183	0.0439	0.0432	0.0982	0.0106	0.0152	0.019	0.046	0.443	1	1	1	0.00178	0.462	1	1	1	0.00204	0.027	0.918	0.309	0.309	0.484	0.00594	0.0111	0.426	difficult	GRCh38_AllTandemRepeats_51to200bp_slop5;GRCh38_AllTandemRepeatsandHomopolymers_slop5;GRCh38_SimpleRepeat_diTR_11to50_slop5;GRCh38_allTandemRepeats;GRCh38_alldifficultregions	RNU7-190P;RNU7-190P-ENSG00000227291	ENSG00000239185;ENSG00000239185-ENSG00000227291	transcript;intergenic_region	ENST00000459241.1;ENSG00000239185-ENSG00000227291	snRNA;.	MODIFIER;MODIFIER	upstream_gene_variant;intergenic_region	.	.	.	.	.	.	.	.	.	.	.	.	.	.	.
2	117142770	Sniffles2.INS.55F0M1	N	<INS:64>	INS	INS	64	148.926	315.72	888	859	29	0.0327	known	0.00563	0.00563	low_frequency	0.00415	0.0104	0	0.0152	0	0.00582	0.00429	0.0106	0	0.0156	0	0.00208	1	1	1	1	0.00215	1	1	1	1	0.00225	0.992	0.333	0.333	0.398	0.0184	0.019	0.777	difficult	GRCh38_gclt25orgt65_slop50;GRCh38_SimpleRepeat_homopolymer_4to6_slop5;GRCh38_alldifficultregions	RNU7-190P;RNU7-190P-ENSG00000227291	ENSG00000239185;ENSG00000239185-ENSG00000227291	transcript;intergenic_region	ENST00000459241.1;ENSG00000239185-ENSG00000227291	snRNA;.	MODIFIER;MODIFIER	upstream_gene_variant;intergenic_region	.	.	.	.	.	.	.	.	.	.	.	.	.	.	.
2	117278350	Sniffles2.INS.5603M1	N	<INS:54>	INS	INS	54	68.531	96.254	888	883	5	0.00563	novel	0.76	0.24	common	0.471	0.865	0.94	0.857	0.81	0.764	0.477	0.865	0.94	0.857	0.815	0.605	0.14	1	0.333	0.453	0.516	0.14	1	0.333	0.206	0.767	0.811	0.817	0.651	0.745	0.855	0.848	0.839	difficult	GRCh38_gclt25orgt65_slop50;GRCh38_AllTandemRepeats_51to200bp_slop5;GRCh38_AllTandemRepeatsandHomopolymers_slop5;GRCh38_SimpleRepeat_diTR_11to50_slop5;GRCh38_allTandemRepeats;GRCh38_alldifficultregions	ENSG00000227291-ENSG00000286370	ENSG00000227291-ENSG00000286370	intergenic_region	ENSG00000227291-ENSG00000286370	.	MODIFIER	intergenic_region	.	.	.	.	.	.	.	.	.	.	.	.	.	.	.
2	117284397	Sniffles2.INS.5604M1	N	<INS:66>	INS	INS	66	77.774	414.541	888	864	24	0.027	novel	0.00113	0.00113	rare	0	0.00347	0.00298	0	0	0.00116	0	0.0035	0.00299	0	0	1	1	1	1	1	1	1	1	1	1	0.00113	0.997	0	0	0.497	1.64e-05	0.000204	0.195	difficult	GRCh38_lowmappabilityall;GRCh38_nonunique_l100_m2_e1;GRCh38_alllowmapandsegdupregions;GRCh38_alldifficultregions	ENSG00000227291-ENSG00000286370	ENSG00000227291-ENSG00000286370	intergenic_region	ENSG00000227291-ENSG00000286370	.	MODIFIER	intergenic_region	.	.	.	.	.	.	.	.	.	.	.	.	.	.	.
2	117312879	Sniffles2.INS.560DM1	N	<INS:164>	INS	INS	164	121.264	443.617	888	870	18	0.0203	known	0.00225	0.00225	rare	0.0083	0	0	0	0	0.0023	0.00855	0	0	0	0	1	1	1	1	1	1	1	1	1	1	0.00113	0.998	0.5	0.5	0.669	0.000154	0.000213	0.571	confident	GRCh38_notinalldifficultregions	ENSG00000227291-ENSG00000286370	ENSG00000227291-ENSG00000286370	intergenic_region	ENSG00000227291-ENSG00000286370	.	MODIFIER	intergenic_region	.	.	.	.	.	.	.	.	.	.	.	.	.	.	.
2	117319664	Sniffles2.DEL.5611M1	N	<DEL:-1214>	DEL	DEL	-1214	123.087	147.472	888	864	24	0.027	known	0.00451	0.00451	rare	0	0	0	0.00305	0.0205	0.00463	0	0	0	0.00314	0.0211	1	1	1	1	1	1	1	1	1	1	0.00338	0.993	0.5	0.5	0.711	0.000949	0.00111	0.67	confident	GRCh38_AllHomopolymers_gt6bp_imperfectgt10bp_slop5;GRCh38_AllTandemRepeats_51to200bp_slop5;GRCh38_AllTandemRepeatsandHomopolymers_slop5;GRCh38_allTandemRepeats;GRCh38_SimpleRepeat_homopolymer_7to11_slop5;GRCh38_SimpleRepeat_homopolymer_4to6_slop5;GRCh38_SimpleRepeat_quadTR_20to50_slop5;GRCh38_SimpleRepeat_imperfecthomopolgt10_slop5;GRCh38_alldifficultregions;GRCh38_notinalldifficultregions	ENSG00000227291-ENSG00000286370	ENSG00000227291-ENSG00000286370	intergenic_region	ENSG00000227291-ENSG00000286370	.	MODIFIER	intergenic_region	.	.	.	.	.	.	.	.	.	.	.	.	.	.	.
2	117368848	Sniffles2.INS.560EM1	N	<INS:99>	INS	INS	99	71.989	235.232	888	866	22	0.0248	known	0.0327	0.0327	low_frequency	0.114	0.0104	0	0	0	0.0329	0.114	0.0106	0	0	0	0.209	1	1	1	1	0.518	1	1	1	1	0.0231	0.946	0.396	0.396	0.546	0.0037	0.00459	0.633	confident	GRCh38_SimpleRepeat_homopolymer_4to6_slop5;GRCh38_chainSelf;GRCh38_notinalldifficultregions	ENSG00000227291-ENSG00000286370	ENSG00000227291-ENSG00000286370	intergenic_region	ENSG00000227291-ENSG00000286370	.	MODIFIER	intergenic_region	.	.	.	.	.	.	.	.	.	.	.	.	.	.	.
2	117383196	Sniffles2.INS.5610M1	N	<INS:54>	INS	INS	54	210.014	266.938	888	866	22	0.0248	novel	0.00282	0.00282	rare	0.00622	0.00347	0.00298	0	0	0.00289	0.00644	0.0035	0.00301	0	0	1	1	1	1	1	1	1	1	1	1	0.00394	0.993	0.6	0.6	0.592	0.00144	0.00178	0.496	difficult	GRCh38_AllTandemRepeats_51to200bp_slop5;GRCh38_AllTandemRepeatsandHomopolymers_slop5;GRCh38_SimpleRepeat_diTR_11to50_slop5;GRCh38_AllTandemRepeats_gt100bp_slop5;GRCh38_allTandemRepeats;GRCh38_alldifficultregions	ENSG00000227291-ENSG00000286370	ENSG00000227291-ENSG00000286370	intergenic_region	ENSG00000227291-ENSG00000286370	.	MODIFIER	intergenic_region	.	.	.	.	.	.	.	.	.	.	.	.	.	.	.
2	117413874	Sniffles2.INS.561AM1	N	<INS:53>	INS	INS	53	95.99	374.149	888	858	30	0.0338	novel	0.00338	0.00338	rare	0	0	0.0149	0.00305	0	0.00291	0	0	0.0124	0.00311	0	1	1	1	1	1	1	1	1	1	1	0.00169	0.99	0	0	0.459	0.000173	0.00047	0.33	difficult	GRCh38_AllTandemRepeatsandHomopolymers_slop5;GRCh38_AllTandemRepeats_gt100bp_slop5;GRCh38_allTandemRepeats;GRCh38_SimpleRepeat_homopolymer_4to6_slop5;GRCh38_AllTandemRepeats_201to10000bp_slop5;GRCh38_chainSelf;GRCh38_alldifficultregions	ENSG00000227291-ENSG00000286370	ENSG00000227291-ENSG00000286370	intergenic_region	ENSG00000227291-ENSG00000286370	.	MODIFIER	intergenic_region	.	.	.	.	.	.	.	.	.	.	.	.	.	.	.
2	117420940	Sniffles2.INS.561BM1	N	<INS:319>	INS	INS	319	114.816	185.69	888	867	21	0.0236	known	0.0236	0.0236	low_frequency	0.0519	0.0139	0	0.0122	0.0263	0.0231	0.0513	0.0141	0	0.00932	0.0271	0.481	1	1	0.0183	1	0.463	1	1	0.00935	1	0.0203	0.985	0.75	0.75	0.779	0.00548	0.00654	0.783	confident	GRCh38_notinalldifficultregions	ENSG00000227291-ENSG00000286370	ENSG00000227291-ENSG00000286370	intergenic_region	ENSG00000227291-ENSG00000286370	.	MODIFIER	intergenic_region	.	.	.	.	.	.	.	.	.	.	.	.	Open chromatin	.	.
2	117466291	Sniffles2.DEL.5620M1	N	<DEL:-3202>	DEL	DEL	-3202	1.574	1.704	888	865	23	0.0259	known	0.00338	0.00338	rare	0	0.00347	0	0.0152	0	0.00347	0	0.0035	0	0.0156	0	1	1	1	1	1	1	1	1	1	1	0.00338	1	1	1	0.885	0.0164	0.0168	0.93	confident	GRCh38_AllHomopolymers_gt6bp_imperfectgt10bp_slop5;GRCh38_AllTandemRepeatsandHomopolymers_slop5;GRCh38_SimpleRepeat_homopolymer_7to11_slop5;GRCh38_SimpleRepeat_homopolymer_4to6_slop5;GRCh38_SimpleRepeat_imperfecthomopolgt10_slop5;GRCh38_lowmappabilityall;GRCh38_nonunique_l100_m2_e1;GRCh38_alllowmapandsegdupregions;GRCh38_alldifficultregions;GRCh38_notinalldifficultregions	ENSG00000227291-ENSG00000286370	ENSG00000227291-ENSG00000286370	intergenic_region	ENSG00000227291-ENSG00000286370	.	MODIFIER	intergenic_region	.	.	.	.	.	.	.	Non-HDL_cholesterol_levels,Total_cholesterol_levels,Low_density_lipoprotein_cholesterol_levels,Non-HDL_cholesterol_levels,Total_cholesterol_levels,Low_density_lipoprotein_cholesterol_levels,Non-HDL_cholesterol_levels,Total_cholesterol_levels,Low_density_lipoprotein_cholesterol_levels,Non-HDL_cholesterol_levels,Total_cholesterol_levels,Low_density_lipoprotein_cholesterol_levels,Non-HDL_cholesterol_levels,Total_cholesterol_levels,Low_density_lipoprotein_cholesterol_levels,Non-HDL_cholesterol_levels,Total_cholesterol_levels,Low_density_lipoprotein_cholesterol_levels,Non-HDL_cholesterol_levels,Total_cholesterol_levels,Low_density_lipoprotein_cholesterol_levels,Non-HDL_cholesterol_levels,Total_cholesterol_levels,Low_density_lipoprotein_cholesterol_levels,Non-HDL_cholesterol_levels,Total_cholesterol_levels,Low_density_lipoprotein_cholesterol_levels,Non-HDL_cholesterol_levels,Total_cholesterol_levels,Low_density_lipoprotein_cholesterol_levels,Non-HDL_cholesterol_levels,Total_cholesterol_levels,Low_density_lipoprotein_cholesterol_levels,Non-HDL_cholesterol_levels,Total_cholesterol_levels,Low_density_lipoprotein_cholesterol_levels	3e-09,3e-09,2e-10,4e-09,7e-10,3e-11,3e-09,3e-09,2e-10,4e-09,7e-10,3e-11,3e-09,3e-09,2e-10,4e-09,7e-10,3e-11,3e-09,3e-09,2e-10,4e-09,7e-10,3e-11,3e-09,3e-09,2e-10,4e-09,7e-10,3e-11,3e-09,3e-09,2e-10,4e-09,7e-10,3e-11	0.0441514,0.038086,0.041072,0.0441514,0.038086,0.041072,0.0441514,0.038086,0.041072,0.0441514,0.038086,0.041072,0.0441514,0.038086,0.041072,0.0441514,0.038086,0.041072	.,.,.,.,.,.,.,.,.,.,.,.,.,.,.,.,.,.,.,.,.,.,.,.,.,.,.,.,.,.,.,.,.,.,.,.	3.48876e+287	.	.	.
2	117568311	Sniffles2.INS.5629M1	N	<INS:805>	INS	INS	805	152.587	253.889	888	876	12	0.0135	known	0.26	0.26	common	0.363	0.226	0.295	0.134	0.231	0.26	0.364	0.227	0.295	0.136	0.229	5.02e-11	0.0542	0.0162	0.313	0.00199	9.91e-11	0.054	0.0162	0.313	0.002	0.281	0.669	0.574	0.574	0.636	0.145	0.131	0.78	confident	GRCh38_notinalldifficultregions	ENSG00000286370-ENSG00000238207	ENSG00000286370-ENSG00000238207	intergenic_region	ENSG00000286370-ENSG00000238207	.	MODIFIER	intergenic_region	.	.	.	.	.	.	.	.	.	.	.	.	.	.	.
2	117568396	Sniffles2.INS.562AM1	N	<INS:1608>	INS	INS	1608	6.426	123.961	888	866	22	0.0248	known	0.00169	0.00169	rare	0.00415	0.00347	0	0	0	0.00173	0.00429	0.00352	0	0	0	1	1	1	1	1	1	1	1	1	1	0.000563	0.995	0	0	0.644	7.99e-05	0.000117	0.627	confident	GRCh38_notinalldifficultregions	ENSG00000286370-ENSG00000238207	ENSG00000286370-ENSG00000238207	intergenic_region	ENSG00000286370-ENSG00000238207	.	MODIFIER	intergenic_region	.	.	.	.	.	.	.	.	.	.	.	.	.	.	.
2	117609967	Sniffles2.DEL.563DM1	N	<DEL:-62>	DEL	DEL	-62	61.594	167.264	888	875	13	0.0146	novel	0.256	0.256	common	0.517	0.181	0.0476	0.232	0.181	0.259	0.519	0.178	0.0491	0.235	0.184	0.44	1	0.312	0.00826	0.116	0.438	1	0.321	0.0143	0.119	0.243	0.713	0.479	0.479	0.575	0.244	0.262	0.741	difficult	GRCh38_AllHomopolymers_gt6bp_imperfectgt10bp_slop5;GRCh38_AllTandemRepeatsandHomopolymers_slop5;GRCh38_AllTandemRepeats_gt100bp_slop5;GRCh38_allTandemRepeats;GRCh38_SimpleRepeat_quadTR_51to200_slop5;GRCh38_SimpleRepeat_homopolymer_4to6_slop5;GRCh38_AllTandemRepeats_201to10000bp_slop5;GRCh38_SimpleRepeat_quadTR_20to50_slop5;GRCh38_SimpleRepeat_imperfecthomopolgt10_slop5;GRCh38_alldifficultregions	ENSG00000286370-ENSG00000238207	ENSG00000286370-ENSG00000238207	intergenic_region	ENSG00000286370-ENSG00000238207	.	MODIFIER	intergenic_region	.	.	.	.	.	.	.	.	.	.	.	.	.	.	.
2	117609982	Sniffles2.INS.5636M1	N	<INS:167>	INS	INS	167	167.925	136.275	888	873	15	0.0169	novel	0.346	0.346	common	0.0664	0.368	0.542	0.445	0.433	0.35	0.0665	0.367	0.545	0.448	0.44	1	0.0722	0.216	0.206	0.121	1	0.0728	0.212	0.157	0.162	0.345	0.698	0.595	0.595	0.589	0.456	0.436	0.66	difficult	GRCh38_AllTandemRepeatsandHomopolymers_slop5;GRCh38_AllTandemRepeats_gt100bp_slop5;GRCh38_allTandemRepeats;GRCh38_AllTandemRepeats_201to10000bp_slop5;GRCh38_SimpleRepeat_quadTR_20to50_slop5;GRCh38_alldifficultregions	ENSG00000286370-ENSG00000238207	ENSG00000286370-ENSG00000238207	intergenic_region	ENSG00000286370-ENSG00000238207	.	MODIFIER	intergenic_region	.	.	.	.	.	.	.	.	.	.	.	.	.	.	.
2	117643588	Sniffles2.INS.5638M1	N	<INS:134>	INS	INS	134	109.429	71.951	888	887	1	0.00113	novel	0.748	0.252	common	0.591	0.816	0.887	0.707	0.813	0.748	0.592	0.816	0.887	0.707	0.813	1.36e-08	0.577	0.135	0.571	0.802	1.48e-08	0.577	0.135	0.571	0.802	0.774	0.76	0.761	0.589	0.676	0.731	0.719	0.844	difficult	GRCh38_gclt25orgt65_slop50;GRCh38_AllTandemRepeatsandHomopolymers_slop5;GRCh38_SimpleRepeat_diTR_11to50_slop5;GRCh38_AllTandemRepeats_gt100bp_slop5;GRCh38_allTandemRepeats;GRCh38_AllTandemRepeats_201to10000bp_slop5;GRCh38_alldifficultregions	ENSG00000286370-ENSG00000238207	ENSG00000286370-ENSG00000238207	intergenic_region	ENSG00000286370-ENSG00000238207	.	MODIFIER	intergenic_region	.	.	.	.	.	.	.	.	.	.	.	.	.	.	.
2	117685477	Sniffles2.INV.5644M1	N	<INV:74>	INV	OTHER	74	154.841	327.246	888	868	20	0.0225	novel	0.00113	0.00113	rare	0	0.00347	0.00298	0	0	0.00115	0	0.00352	0.00299	0	0	1	1	1	1	1	1	1	1	1	1	0.000563	0.997	0	0	0.421	8.19e-06	9.61e-05	0.122	confident	GRCh38_SimpleRepeat_homopolymer_4to6_slop5;GRCh38_notinalldifficultregions	ENSG00000286370-ENSG00000238207	ENSG00000286370-ENSG00000238207	intergenic_region	ENSG00000286370-ENSG00000238207	.	MODIFIER	intergenic_region	.	.	.	.	.	.	.	.	.	.	.	.	.	.	.
2	117744295	Sniffles2.INS.564FM1	N	<INS:178>	INS	INS	178	202.678	310.115	888	865	23	0.0259	known	0.00619	0.00619	low_frequency	0.0187	0.00347	0	0	0.00292	0.00636	0.0192	0.00357	0	0	0.00305	1	1	1	1	1	1	1	1	1	1	0.0045	0.997	0.727	0.727	0.676	0.000841	0.00117	0.687	confident	GRCh38_notinalldifficultregions	ENSG00000286370-ENSG00000238207	ENSG00000286370-ENSG00000238207	intergenic_region	ENSG00000286370-ENSG00000238207	.	MODIFIER	intergenic_region	.	.	.	.	.	.	.	.	.	.	.	.	.	.	.
2	117805704	Sniffles2.DEL.5662M1	N	<DEL:-57>	DEL	DEL	-57	286.657	142.636	888	874	14	0.0158	novel	0.00957	0.00957	low_frequency	0.029	0.0104	0	0	0	0.00972	0.0297	0.0105	0	0	0	0.0122	1	1	1	1	0.0127	1	1	1	1	0.0045	0.985	0.333	0.333	0.57	0.000272	0.000539	0.499	difficult	GRCh38_SimpleRepeat_homopolymer_4to6_slop5;GRCh38_lowmappabilityall;GRCh38_nonunique_l100_m2_e1;GRCh38_alllowmapandsegdupregions;GRCh38_alldifficultregions	ENSG00000238207;ENSG00000238207-DDX18	ENSG00000238207;ENSG00000238207-ENSG00000088205	transcript;intergenic_region	ENST00000656175.1;ENSG00000238207-ENSG00000088205	pseudogene;.	MODIFIER;MODIFIER	upstream_gene_variant;intergenic_region	.	.	.	.	.	.	.	.	.	.	.	.	.	.	.
2	117854009	Sniffles2.DEL.5667M1	N	<DEL:-51>	DEL	DEL	-51	59.858	241.201	888	881	7	0.00788	novel	0.286	0.286	common	0.0519	0.306	0.509	0.342	0.328	0.288	0.053	0.306	0.512	0.342	0.329	0.481	0.17	0.645	0.17	0.224	0.489	0.17	0.757	0.17	0.226	0.289	0.926	0.902	0.902	0.901	0.383	0.382	0.936	difficult	GRCh38_AllTandemRepeats_51to200bp_slop5;GRCh38_AllTandemRepeatsandHomopolymers_slop5;GRCh38_AllTandemRepeats_gt100bp_slop5;GRCh38_allTandemRepeats;GRCh38_SimpleRepeat_homopolymer_4to6_slop5;GRCh38_chainSelf;GRCh38_alldifficultregions	ENSG00000236255-HTR5BP	ENSG00000236255-ENSG00000125631	intergenic_region	ENSG00000236255-ENSG00000125631	.	MODIFIER	intergenic_region	.	.	.	.	.	.	.	.	.	.	.	.	.	.	.
2	117854070	Sniffles2.INS.565FM1	N	<INS:51>	INS	INS	51	67.172	348.954	888	875	13	0.0146	novel	0.0118	0.0118	low_frequency	0	0	0.0327	0	0.0292	0.012	0	0	0.0327	0	0.0296	1	1	1	1	0.127	1	1	1	1	0.128	0.00901	0.985	0.55	0.55	0.607	0.00377	0.00729	0.405	difficult	GRCh38_AllTandemRepeats_51to200bp_slop5;GRCh38_AllTandemRepeatsandHomopolymers_slop5;GRCh38_AllTandemRepeats_gt100bp_slop5;GRCh38_allTandemRepeats;GRCh38_chainSelf;GRCh38_alldifficultregions	ENSG00000236255-HTR5BP	ENSG00000236255-ENSG00000125631	intergenic_region	ENSG00000236255-ENSG00000125631	.	MODIFIER	intergenic_region	.	.	.	.	.	.	.	.	.	.	.	.	.	.	.
2	117858819	Sniffles2.DEL.5669M1	N	<DEL:-52>	DEL	DEL	-52	63.874	247.654	888	865	23	0.0259	novel	0.00788	0.00788	low_frequency	0.0208	0.00694	0.00298	0	0.00292	0.00809	0.0215	0.00704	0.00299	0	0.00305	1	0.00348	1	1	1	1	0.00353	1	1	1	0.00282	0.984	0.154	0.154	0.428	0.000312	0.00292	0.356	difficult	GRCh38_AllTandemRepeats_51to200bp_slop5;GRCh38_AllTandemRepeatsandHomopolymers_slop5;GRCh38_AllTandemRepeats_gt100bp_slop5;GRCh38_allTandemRepeats;GRCh38_SimpleRepeat_homopolymer_4to6_slop5;GRCh38_chainSelf;GRCh38_alldifficultregions	HTR5BP;ENSG00000236255-HTR5BP	ENSG00000125631;ENSG00000236255-ENSG00000125631	transcript;intergenic_region	ENST00000434708.1;ENSG00000236255-ENSG00000125631	processed_transcript;.	MODIFIER;MODIFIER	upstream_gene_variant;intergenic_region	.	.	.	.	.	.	.	.	.	.	.	.	.	.	.
2	117871798	Sniffles2.INS.5660M1	N	<INS:102>	INS	INS	102	35.835	121.412	888	884	4	0.00451	known	0.504	0.496	common	0.44	0.493	0.566	0.588	0.462	0.506	0.443	0.493	0.566	0.588	0.465	0.516	0.185	0.64	0.106	0.284	0.599	0.185	0.64	0.106	0.354	0.502	0.88	0.877	0.879	0.841	0.589	0.587	0.945	difficult	GRCh38_lowmappabilityall;GRCh38_nonunique_l100_m2_e1;GRCh38_alllowmapandsegdupregions;GRCh38_alldifficultregions	HTR5BP	ENSG00000125631	transcript	ENST00000434708.1	processed_transcript	MODIFIER	intron_variant	.	.	.	.	.	.	.	.	.	.	.	.	.	.	.
2	117905861	Sniffles2.DEL.5679M1	N	<DEL:-4977>	DEL	DEL	-4977	1.789	133.27	888	858	30	0.0338	known	0.00113	0.00113	rare	0.00415	0	0	0	0	0.00117	0.00437	0	0	0	0	1	1	1	1	1	1	1	1	1	1	0	0.998	0	0	0.099	8.19e-06	3.39e-05	0.233	confident	GRCh38_AllHomopolymers_gt6bp_imperfectgt10bp_slop5;GRCh38_AllTandemRepeatsandHomopolymers_slop5;GRCh38_SimpleRepeat_homopolymer_gt11_slop5;GRCh38_SimpleRepeat_homopolymer_gt20_slop5;GRCh38_allTandemRepeats;GRCh38_SimpleRepeat_homopolymer_7to11_slop5;GRCh38_SimpleRepeat_homopolymer_4to6_slop5;GRCh38_AllTandemRepeats_lt51bp_slop5;GRCh38_SimpleRepeat_imperfecthomopolgt20_slop5;GRCh38_SimpleRepeat_quadTR_20to50_slop5;GRCh38_SimpleRepeat_imperfecthomopolgt10_slop5;GRCh38_lowmappabilityall;GRCh38_nonunique_l100_m2_e1;GRCh38_nonunique_l250_m0_e0;GRCh38_alllowmapandsegdupregions;GRCh38_alldifficultregions;GRCh38_notinalldifficultregions	CCDC93;HTR5BP	ENSG00000125633;ENSG00000125631	transcript;transcript	ENST00000376300.7;ENST00000434708.1	protein_coding;processed_transcript	MODIFIER;MODIFIER	downstream_gene_variant;intron_variant	.	.	.	.	.	.	.	.	.	.	.	.	.	.	.
2	117938397	Sniffles2.INV.567FM1	N	<INV:102>	INV	OTHER	102	119.413	435.32	888	864	24	0.027	novel	0.00169	0.00169	rare	0.00208	0	0	0.00305	0.00292	0.00174	0.00214	0	0	0.00309	0.00307	1	1	1	1	1	1	1	1	1	1	0.000563	0.995	0	0	0.449	3.38e-05	0.000329	0.275	difficult	GRCh38_SimpleRepeat_homopolymer_4to6_slop5;GRCh38_lowmappabilityall;GRCh38_nonunique_l100_m2_e1;GRCh38_allOtherDifficultregions;GRCh38_LD_discordant_haplotypes_slop5bp;GRCh38_alllowmapandsegdupregions;GRCh38_alldifficultregions	ENSG00000224967;HTR5BP;CCDC93	ENSG00000224967;ENSG00000125631;ENSG00000125633	transcript;transcript;transcript	ENST00000426307.1;ENST00000434708.1;ENST00000376300.7	processed_pseudogene;processed_transcript;protein_coding	MODIFIER;MODIFIER;MODIFIER	upstream_gene_variant;downstream_gene_variant;intron_variant	CCDC93	ENSG00000125633	transcript	ENST00000376300.7	protein_coding	MODIFIER	intron_variant	.	.	.	.	.	.	.	.
2	117970284	Sniffles2.INV.5680M1	N	<INV:126>	INV	OTHER	126	112.951	397.115	888	868	20	0.0225	novel	0.00225	0.00225	rare	0.00415	0	0.00298	0.00305	0	0.0023	0.00424	0	0.00305	0.00311	0	1	1	1	1	1	1	1	1	1	1	0.00113	0.993	0	0	0.579	1.43e-05	0.000363	0.0771	confident	GRCh38_SimpleRepeat_homopolymer_4to6_slop5;GRCh38_notinalldifficultregions	CCDC93	ENSG00000125633	transcript	ENST00000376300.7	protein_coding	MODIFIER	intron_variant	CCDC93	ENSG00000125633	transcript	ENST00000376300.7	protein_coding	MODIFIER	intron_variant	.	.	.	.	.	.	.	.
2	118033034	Sniffles2.DEL.568EM1	N	<DEL:-52>	DEL	DEL	-52	49.323	145.264	888	879	9	0.0101	novel	0.279	0.279	common	0.305	0.226	0.196	0.329	0.322	0.282	0.309	0.227	0.199	0.335	0.322	0.128	0.231	0.464	0.288	1	0.0963	0.233	0.468	0.294	1	0.257	0.812	0.716	0.716	0.8	0.309	0.319	0.87	difficult	GRCh38_AllTandemRepeatsandHomopolymers_slop5;GRCh38_AllTandemRepeats_gt100bp_slop5;GRCh38_allTandemRepeats;GRCh38_SimpleRepeat_quadTR_51to200_slop5;GRCh38_AllTandemRepeats_201to10000bp_slop5;GRCh38_lowmappabilityall;GRCh38_nonunique_l100_m2_e1;GRCh38_alllowmapandsegdupregions;GRCh38_alldifficultregions	ENSG00000235066	ENSG00000235066	transcript	ENST00000627670.3	pseudogene	MODIFIER	intron_variant	.	.	.	.	.	.	.	.	.	.	.	.	CTCF Binding Site	.	.
2	118035540	Sniffles2.INS.5689M1	N	<INS:148>	INS	INS	148	181.279	305.255	888	876	12	0.0135	novel	0.00113	0.00113	rare	0	0	0	0.00305	0.00292	0.00114	0	0	0	0.00309	0.00299	1	1	1	1	1	1	1	1	1	1	0.000563	0.997	0	0	0.426	1.33e-05	0.00018	0.136	confident	GRCh38_notinalldifficultregions	ENSG00000235066	ENSG00000235066	transcript	ENST00000627670.3	pseudogene	MODIFIER	intron_variant	.	.	.	.	.	.	.	.	.	.	.	.	.	.	.
2	118042431	Sniffles2.INS.5687M1	N	<INS:74>	INS	INS	74	51.001	71.736	888	881	7	0.00788	novel	0.492	0.492	common	0.558	0.427	0.33	0.527	0.576	0.495	0.565	0.43	0.331	0.527	0.579	0.00418	0.394	0.222	0.278	0.531	0.00848	0.396	0.219	0.278	0.532	0.484	0.932	0.927	0.927	0.931	0.524	0.527	0.95	confident	GRCh38_notinalldifficultregions	ENSG00000235066	ENSG00000235066	transcript	ENST00000627670.3	pseudogene	MODIFIER	intron_variant	.	.	.	.	.	.	.	.	.	.	.	.	.	.	.
2	118056658	Sniffles2.INS.568BM1	N	<INS:71>	INS	INS	71	94.42	382.169	888	862	26	0.0293	known	0.00282	0.00282	rare	0.00415	0.0104	0	0	0	0.0029	0.00431	0.0106	0	0	0	1	1	1	1	1	1	1	1	1	1	0.00169	0.993	0.2	0.2	0.555	3.99e-05	0.000315	0.216	confident	GRCh38_notinalldifficultregions	ENSG00000235066;ENSG00000235066-INSIG2	ENSG00000235066;ENSG00000235066-ENSG00000125629	transcript;intergenic_region	ENST00000627670.3;ENSG00000235066-ENSG00000125629	pseudogene;.	MODIFIER;MODIFIER	downstream_gene_variant;intergenic_region	.	.	.	.	.	.	.	.	.	.	.	.	Enhancer	.	.
2	118058213	Sniffles2.INS.568AM1	N	<INS:104>	INS	INS	104	54.068	214.191	888	870	18	0.0203	known	0.0591	0.0591	common	0.0166	0.0833	0.0417	0.107	0.0702	0.0598	0.0149	0.0845	0.0427	0.109	0.071	1	0.599	0.0246	1	0.58	1	0.599	0.0257	1	0.585	0.058	0.989	0.94	0.94	0.966	0.0727	0.0731	0.984	confident	GRCh38_notinalldifficultregions	ENSG00000235066;ENSG00000235066-INSIG2	ENSG00000235066;ENSG00000235066-ENSG00000125629	transcript;intergenic_region	ENST00000627670.3;ENSG00000235066-ENSG00000125629	pseudogene;.	MODIFIER;MODIFIER	downstream_gene_variant;intergenic_region	.	.	.	.	.	.	.	.	.	.	.	.	Enhancer	.	.
2	118093039	Sniffles2.DEL.5690M1	N	<DEL:-1349>	DEL	DEL	-1349	164.311	103.388	888	873	15	0.0169	known	0.0231	0.0231	low_frequency	0.0851	0	0	0	0	0.0235	0.0854	0	0	0	0	0.0182	1	1	1	1	0.0185	1	1	1	1	0.0253	0.983	0.833	0.833	0.866	0.00133	0.00141	0.862	confident	GRCh38_AllTandemRepeats_51to200bp_slop5;GRCh38_AllTandemRepeatsandHomopolymers_slop5;GRCh38_SimpleRepeat_triTR_15to50_slop5;GRCh38_AllTandemRepeats_gt100bp_slop5;GRCh38_allTandemRepeats;GRCh38_SimpleRepeat_homopolymer_4to6_slop5;GRCh38_AllTandemRepeats_lt51bp_slop5;GRCh38_AllTandemRepeats_201to10000bp_slop5;GRCh38_lowmappabilityall;GRCh38_nonunique_l100_m2_e1;GRCh38_chainSelf;GRCh38_alllowmapandsegdupregions;GRCh38_alldifficultregions;GRCh38_notinalldifficultregions	INSIG2	ENSG00000125629	transcript	ENST00000245787.9	protein_coding	MODIFIER	intron_variant	INSIG2	ENSG00000125629	transcript	ENST00000245787.9	protein_coding	MODIFIER	intron_variant	.	.	.	.	.	.	.	.
2	118093353	Sniffles2.DEL.568FM1	N	<DEL:-73>	DEL	DEL	-73	60.715	248.255	888	884	4	0.00451	known	0.476	0.476	common	0.384	0.486	0.494	0.527	0.529	0.478	0.385	0.49	0.494	0.531	0.532	1	0.185	0.219	0.278	0.646	0.892	0.241	0.219	0.347	0.541	0.481	0.836	0.831	0.831	0.792	0.554	0.55	0.853	difficult	GRCh38_AllTandemRepeatsandHomopolymers_slop5;GRCh38_SimpleRepeat_triTR_15to50_slop5;GRCh38_allTandemRepeats;GRCh38_SimpleRepeat_homopolymer_4to6_slop5;GRCh38_AllTandemRepeats_lt51bp_slop5;GRCh38_lowmappabilityall;GRCh38_nonunique_l100_m2_e1;GRCh38_chainSelf;GRCh38_alllowmapandsegdupregions;GRCh38_alldifficultregions	INSIG2	ENSG00000125629	transcript	ENST00000245787.9	protein_coding	MODIFIER	intron_variant	INSIG2	ENSG00000125629	transcript	ENST00000245787.9	protein_coding	MODIFIER	intron_variant	.	.	.	.	.	.	.	.
2	118093900	Sniffles2.DEL.5691M1	N	<DEL:-50>	DEL	DEL	-50	70.26	292.618	888	875	13	0.0146	novel	0.00619	0.00619	low_frequency	0	0.00347	0.0179	0	0.0117	0.00629	0	0.0035	0.0183	0	0.012	1	1	0.0444	1	1	1	1	0.0454	1	1	0.00338	0.982	0	0	0.369	0.00219	0.00509	0.285	difficult	GRCh38_AllTandemRepeats_51to200bp_slop5;GRCh38_AllTandemRepeatsandHomopolymers_slop5;GRCh38_SimpleRepeat_triTR_15to50_slop5;GRCh38_allTandemRepeats;GRCh38_SimpleRepeat_homopolymer_4to6_slop5;GRCh38_lowmappabilityall;GRCh38_nonunique_l100_m2_e1;GRCh38_chainSelf;GRCh38_alllowmapandsegdupregions;GRCh38_alldifficultregions	INSIG2	ENSG00000125629	transcript	ENST00000245787.9	protein_coding	MODIFIER	intron_variant	INSIG2	ENSG00000125629	transcript	ENST00000245787.9	protein_coding	MODIFIER	intron_variant	.	.	.	.	.	.	.	.
2	118093972	Sniffles2.INS.568CM1	N	<INS:222>	INS	INS	222	144.174	291.29	888	877	11	0.0124	novel	0.175	0.175	common	0.232	0.142	0.107	0.189	0.175	0.177	0.233	0.143	0.11	0.189	0.179	0.205	1	1	0.0407	0.299	0.204	1	1	0.0407	0.296	0.163	0.81	0.613	0.613	0.663	0.225	0.22	0.797	difficult	GRCh38_AllTandemRepeats_51to200bp_slop5;GRCh38_AllTandemRepeatsandHomopolymers_slop5;GRCh38_SimpleRepeat_triTR_15to50_slop5;GRCh38_allTandemRepeats;GRCh38_lowmappabilityall;GRCh38_nonunique_l100_m2_e1;GRCh38_chainSelf;GRCh38_alllowmapandsegdupregions;GRCh38_alldifficultregions	INSIG2	ENSG00000125629	transcript	ENST00000245787.9	protein_coding	MODIFIER	intron_variant	INSIG2	ENSG00000125629	transcript	ENST00000245787.9	protein_coding	MODIFIER	intron_variant	.	.	.	.	.	.	.	.
2	118123830	Sniffles2.DEL.569EM1	N	<DEL:-882>	DEL	DEL	-882	96.002	167.254	888	858	30	0.0338	known	0.0163	0.0163	low_frequency	0.0124	0.0243	0	0.0427	0.00585	0.0169	0.0128	0.025	0	0.0435	0.00625	1	0.0719	1	1	1	1	0.0739	1	1	1	0.0175	0.995	0.964	0.964	0.967	0.037	0.037	0.974	confident	GRCh38_SimpleRepeat_homopolymer_4to6_slop5;GRCh38_notinalldifficultregions	INSIG2-THORLNC	ENSG00000125629-ENSG00000226856	intergenic_region	ENSG00000125629-ENSG00000226856	.	MODIFIER	intergenic_region	.	.	.	.	.	.	.	.	.	.	.	.	.	.	.
2	118136462	Sniffles2.INS.5698M1	N	<INS:111>	INS	INS	111	28.553	100.959	888	884	4	0.00451	novel	0.653	0.347	common	0.475	0.694	0.854	0.695	0.629	0.655	0.479	0.694	0.854	0.696	0.632	0.0528	0.328	0.127	0.356	0.0739	0.0696	0.328	0.127	0.27	0.1	0.655	0.834	0.844	0.8	0.784	0.723	0.712	0.831	confident	GRCh38_SimpleRepeat_homopolymer_4to6_slop5;GRCh38_notinalldifficultregions	THORLNC	ENSG00000226856	gene_variant	ENSG00000226856	.	MODIFIER	intragenic_variant	.	.	.	.	.	.	.	.	.	.	.	.	.	.	.
2	118148555	Sniffles2.DEL.569FM1	N	<DEL:-152>	DEL	DEL	-152	51.726	188.08	888	883	5	0.00563	known	0.52	0.48	common	0.685	0.434	0.42	0.54	0.442	0.522	0.685	0.437	0.42	0.543	0.444	0.655	0.738	0.638	0.116	0.877	0.656	0.865	0.638	0.117	0.876	0.512	0.893	0.898	0.911	0.883	0.531	0.529	0.931	confident	GRCh38_AllHomopolymers_gt6bp_imperfectgt10bp_slop5;GRCh38_AllTandemRepeatsandHomopolymers_slop5;GRCh38_SimpleRepeat_homopolymer_gt11_slop5;GRCh38_SimpleRepeat_homopolymer_gt20_slop5;GRCh38_SimpleRepeat_homopolymer_4to6_slop5;GRCh38_SimpleRepeat_imperfecthomopolgt20_slop5;GRCh38_SimpleRepeat_imperfecthomopolgt10_slop5;GRCh38_lowmappabilityall;GRCh38_nonunique_l100_m2_e1;GRCh38_chainSelf;GRCh38_alllowmapandsegdupregions;GRCh38_alldifficultregions;GRCh38_notinalldifficultregions	THORLNC	ENSG00000226856	gene_variant	ENSG00000226856	.	MODIFIER	intragenic_variant	.	.	.	.	.	.	.	.	.	.	.	.	.	.	.
2	118289090	Sniffles2.DEL.56ABM1	N	<DEL:-266>	DEL	DEL	-266	117.513	221.947	888	873	15	0.0169	known	0.159	0.159	common	0.328	0.0556	0.146	0.0335	0.14	0.16	0.326	0.0567	0.148	0.034	0.145	0.381	0.057	1	1	0.0272	0.463	0.0592	1	1	0.0505	0.148	0.886	0.705	0.705	0.722	0.0562	0.0628	0.864	confident	GRCh38_gclt25orgt65_slop50;GRCh38_AllTandemRepeats_51to200bp_slop5;GRCh38_AllTandemRepeatsandHomopolymers_slop5;GRCh38_SimpleRepeat_diTR_11to50_slop5;GRCh38_AllTandemRepeats_gt100bp_slop5;GRCh38_allTandemRepeats;GRCh38_SimpleRepeat_homopolymer_4to6_slop5;GRCh38_alldifficultregions;GRCh38_notinalldifficultregions	THORLNC-LINC01956	ENSG00000226856-ENSG00000258910	intergenic_region	ENSG00000226856-ENSG00000258910	.	MODIFIER	intergenic_region	.	.	.	.	.	.	.	.	.	.	.	.	.	.	.
2	118302945	Sniffles2.INS.56B2M1	N	<INS:52>	INS	INS	52	79.934	207.032	888	867	21	0.0236	novel	0.00788	0.00788	low_frequency	0.00208	0.00347	0.00893	0.0061	0.0205	0.00807	0.00215	0.00357	0.00893	0.00621	0.0211	1	1	1	1	1	1	1	1	1	1	0.00225	0.98	0	0	0.325	0.0049	0.00627	0.377	difficult	GRCh38_AllTandemRepeatsandHomopolymers_slop5;GRCh38_AllTandemRepeats_gt100bp_slop5;GRCh38_allTandemRepeats;GRCh38_AllTandemRepeats_201to10000bp_slop5;GRCh38_lowmappabilityall;GRCh38_nonunique_l100_m2_e1;GRCh38_nonunique_l250_m0_e0;GRCh38_chainSelf;GRCh38_alllowmapandsegdupregions;GRCh38_alldifficultregions	THORLNC-LINC01956	ENSG00000226856-ENSG00000258910	intergenic_region	ENSG00000226856-ENSG00000258910	.	MODIFIER	intergenic_region	.	.	.	.	.	.	.	.	.	.	.	.	.	.	.
2	118303109	Sniffles2.DEL.56BBM1	N	<DEL:-1052>	DEL	DEL	-1052	250.262	195.888	888	877	11	0.0124	novel	0.211	0.211	common	0.402	0.163	0.229	0.0793	0.0906	0.214	0.402	0.167	0.229	0.0808	0.0934	0.044	0.538	1	0.601	0.142	0.044	0.542	1	0.601	0.152	0.184	0.822	0.624	0.624	0.639	0.076	0.0868	0.727	difficult	GRCh38_AllTandemRepeatsandHomopolymers_slop5;GRCh38_AllTandemRepeats_gt100bp_slop5;GRCh38_allTandemRepeats;GRCh38_AllTandemRepeats_201to10000bp_slop5;GRCh38_lowmappabilityall;GRCh38_nonunique_l100_m2_e1;GRCh38_nonunique_l250_m0_e0;GRCh38_chainSelf;GRCh38_alllowmapandsegdupregions;GRCh38_alldifficultregions	THORLNC-LINC01956	ENSG00000226856-ENSG00000258910	intergenic_region	ENSG00000226856-ENSG00000258910	.	MODIFIER	intergenic_region	.	.	.	.	.	.	.	.	.	.	.	.	.	.	.
2	118303408	Sniffles2.DEL.56BAM1	N	<DEL:-244>	DEL	DEL	-244	183.945	302.585	888	884	4	0.00451	novel	0.451	0.451	common	0.324	0.535	0.417	0.555	0.494	0.452	0.324	0.535	0.417	0.555	0.497	0.0782	0.000839	0.874	7.46e-06	1.5e-09	0.103	0.000839	0.874	7.46e-06	1.07e-09	0.458	0.529	0.505	0.505	0.511	0.555	0.537	0.623	difficult	GRCh38_AllTandemRepeatsandHomopolymers_slop5;GRCh38_AllTandemRepeats_gt100bp_slop5;GRCh38_allTandemRepeats;GRCh38_AllTandemRepeats_201to10000bp_slop5;GRCh38_lowmappabilityall;GRCh38_nonunique_l100_m2_e1;GRCh38_nonunique_l250_m0_e0;GRCh38_chainSelf;GRCh38_alllowmapandsegdupregions;GRCh38_alldifficultregions	THORLNC-LINC01956	ENSG00000226856-ENSG00000258910	intergenic_region	ENSG00000226856-ENSG00000258910	.	MODIFIER	intergenic_region	.	.	.	.	.	.	.	.	.	.	.	.	.	.	.
2	118303982	Sniffles2.DEL.56BCM1	N	<DEL:-138>	DEL	DEL	-138	139.313	170.187	888	865	23	0.0259	novel	0.117	0.117	common	0.124	0.0868	0.125	0.128	0.114	0.121	0.136	0.0887	0.126	0.131	0.115	0.142	0.6	0.725	1	0.133	0.392	0.601	0.726	1	0.133	0.0597	0.733	0.168	0.168	0.393	0.0779	0.116	0.572	difficult	GRCh38_AllTandemRepeatsandHomopolymers_slop5;GRCh38_AllTandemRepeats_gt100bp_slop5;GRCh38_allTandemRepeats;GRCh38_AllTandemRepeats_201to10000bp_slop5;GRCh38_lowmappabilityall;GRCh38_nonunique_l100_m2_e1;GRCh38_nonunique_l250_m0_e0;GRCh38_chainSelf;GRCh38_alllowmapandsegdupregions;GRCh38_alldifficultregions	THORLNC-LINC01956	ENSG00000226856-ENSG00000258910	intergenic_region	ENSG00000226856-ENSG00000258910	.	MODIFIER	intergenic_region	.	.	.	.	.	.	.	.	.	.	.	.	.	.	.
2	118304658	Sniffles2.INS.56B3M1	N	<INS:62>	INS	INS	62	75.256	353.004	888	855	33	0.0372	novel	0.0101	0.0101	low_frequency	0.00415	0	0.0179	0.0061	0.0234	0.0105	0.00439	0	0.0182	0.00633	0.0242	1	1	1	1	1	1	1	1	1	1	0.00282	0.974	0	0	0.367	0.00104	0.00347	0.345	difficult	GRCh38_AllTandemRepeatsandHomopolymers_slop5;GRCh38_AllTandemRepeats_gt100bp_slop5;GRCh38_allTandemRepeats;GRCh38_AllTandemRepeats_201to10000bp_slop5;GRCh38_lowmappabilityall;GRCh38_nonunique_l100_m2_e1;GRCh38_nonunique_l250_m0_e0;GRCh38_chainSelf;GRCh38_alllowmapandsegdupregions;GRCh38_alldifficultregions	THORLNC-LINC01956	ENSG00000226856-ENSG00000258910	intergenic_region	ENSG00000226856-ENSG00000258910	.	MODIFIER	intergenic_region	.	.	.	.	.	.	.	.	.	.	.	.	.	.	.
2	118304954	Sniffles2.DEL.56BDM1	N	<DEL:-82>	DEL	DEL	-82	90.832	310.383	888	883	5	0.00563	novel	0.29	0.29	common	0.413	0.274	0.283	0.201	0.225	0.292	0.411	0.276	0.283	0.205	0.226	1.74e-08	0.000744	0.127	0.00596	0.0147	6.66e-09	0.000705	0.127	0.00344	0.0146	0.226	0.602	0.448	0.448	0.473	0.19	0.224	0.587	difficult	GRCh38_AllTandemRepeatsandHomopolymers_slop5;GRCh38_AllTandemRepeats_gt100bp_slop5;GRCh38_allTandemRepeats;GRCh38_AllTandemRepeats_201to10000bp_slop5;GRCh38_lowmappabilityall;GRCh38_nonunique_l100_m2_e1;GRCh38_chainSelf;GRCh38_alllowmapandsegdupregions;GRCh38_alldifficultregions	THORLNC-LINC01956	ENSG00000226856-ENSG00000258910	intergenic_region	ENSG00000226856-ENSG00000258910	.	MODIFIER	intergenic_region	.	.	.	.	.	.	.	.	.	.	.	.	.	.	.
2	118305408	Sniffles2.INS.56B4M1	N	<INS:66>	INS	INS	66	107.299	208.915	888	862	26	0.0293	novel	0.054	0.054	common	0.0415	0.0694	0.0327	0.0244	0.108	0.0563	0.0453	0.0714	0.0333	0.0252	0.111	1	1	1	1	0.697	1	1	1	1	0.696	0.0332	0.873	0.189	0.189	0.489	0.0281	0.0439	0.563	difficult	GRCh38_gclt25orgt65_slop50;GRCh38_AllTandemRepeatsandHomopolymers_slop5;GRCh38_AllTandemRepeats_gt100bp_slop5;GRCh38_allTandemRepeats;GRCh38_AllTandemRepeats_201to10000bp_slop5;GRCh38_chainSelf;GRCh38_alldifficultregions	THORLNC-LINC01956	ENSG00000226856-ENSG00000258910	intergenic_region	ENSG00000226856-ENSG00000258910	.	MODIFIER	intergenic_region	.	.	.	.	.	.	.	.	.	.	.	.	Open chromatin	.	.
2	118335008	Sniffles2.INS.56B7M1	N	<INS:3363>	INS	INS	3363	12.662	9.238	888	861	27	0.0304	novel	0.00338	0.00338	rare	0	0	0.0179	0	0	0.00348	0	0	0.0183	0	0	1	1	4.06e-07	1	1	1	1	4.37e-07	1	1	0.00113	0.994	0	0	0.202	8.3e-05	0.000507	0.153	confident	GRCh38_SimpleRepeat_homopolymer_4to6_slop5;GRCh38_notinalldifficultregions	THORLNC-LINC01956	ENSG00000226856-ENSG00000258910	intergenic_region	ENSG00000226856-ENSG00000258910	.	MODIFIER	intergenic_region	.	.	.	.	.	.	.	.	.	.	.	.	.	.	.
2	118381049	Sniffles2.INS.56B8M1	N	<INS:1312>	INS	INS	1312	3.602	4.056	888	866	22	0.0248	novel	0.0101	0.0101	low_frequency	0.0373	0	0	0	0	0.0104	0.0385	0	0	0	0	1	1	1	1	1	1	1	1	1	1	0.00788	0.983	0.444	0.444	0.622	0.000665	0.000976	0.545	confident	GRCh38_notinalldifficultregions	THORLNC-LINC01956	ENSG00000226856-ENSG00000258910	intergenic_region	ENSG00000226856-ENSG00000258910	.	MODIFIER	intergenic_region	.	.	.	.	.	.	.	.	.	.	.	.	.	.	.
2	118398140	Sniffles2.INS.56C9M1	N	<INS:329>	INS	INS	329	96.335	139.872	888	869	19	0.0214	known	0.0856	0.0856	common	0.0124	0.236	0.0357	0.162	0.038	0.0875	0.0128	0.243	0.0359	0.165	0.0392	1	0.169	1	0.382	1	1	0.248	1	0.385	1	0.076	0.939	0.711	0.711	0.779	0.147	0.15	0.917	confident	GRCh38_SimpleRepeat_homopolymer_4to6_slop5;GRCh38_notinalldifficultregions	THORLNC-LINC01956	ENSG00000226856-ENSG00000258910	intergenic_region	ENSG00000226856-ENSG00000258910	.	MODIFIER	intergenic_region	.	.	.	.	.	.	.	.	.	.	.	.	.	.	.
2	118445221	Sniffles2.INS.56CBM1	N	<INS:253>	INS	INS	253	182.882	402.361	888	865	23	0.0259	known	0.00338	0.00338	rare	0	0	0	0	0.0175	0.00347	0	0	0	0	0.0184	1	1	1	1	0.000388	1	1	1	1	0.000428	0.00169	0.995	0.25	0.25	0.449	0.000803	0.00217	0.351	confident	GRCh38_SimpleRepeat_homopolymer_4to6_slop5;GRCh38_notinalldifficultregions	THORLNC-LINC01956	ENSG00000226856-ENSG00000258910	intergenic_region	ENSG00000226856-ENSG00000258910	.	MODIFIER	intergenic_region	.	.	.	.	.	.	.	.	.	.	.	.	.	.	.
2	118556077	Sniffles2.DEL.56D8M1	N	<DEL:-83>	DEL	DEL	-83	43.168	289.087	888	873	15	0.0169	novel	0.0862	0.0862	common	0.301	0.0243	0	0.00305	0	0.0871	0.304	0.0246	0	0.00311	0	0.125	0.0719	1	1	1	0.124	0.0729	1	1	1	0.0721	0.918	0.584	0.584	0.665	0.00691	0.0105	0.539	difficult	GRCh38_AllTandemRepeats_51to200bp_slop5;GRCh38_AllTandemRepeatsandHomopolymers_slop5;GRCh38_AllTandemRepeats_gt100bp_slop5;GRCh38_allTandemRepeats;GRCh38_SimpleRepeat_homopolymer_4to6_slop5;GRCh38_alldifficultregions	THORLNC-LINC01956	ENSG00000226856-ENSG00000258910	intergenic_region	ENSG00000226856-ENSG00000258910	.	MODIFIER	intergenic_region	.	.	.	.	.	.	.	.	.	.	.	.	.	.	.
2	118572720	Sniffles2.INS.56D6M1	N	<INS:55>	INS	INS	55	40.707	122.25	888	875	13	0.0146	novel	0.0906	0.0906	common	0.0332	0.101	0.167	0.0793	0.0994	0.0926	0.036	0.102	0.167	0.0802	0.102	0.227	1	0.0888	0.26	0.671	0.258	1	0.0888	0.265	0.678	0.0535	0.828	0.259	0.259	0.463	0.09	0.0966	0.575	difficult	GRCh38_AllTandemRepeatsandHomopolymers_slop5;GRCh38_AllTandemRepeats_gt100bp_slop5;GRCh38_allTandemRepeats;GRCh38_SimpleRepeat_triTR_51to200_slop5;GRCh38_AllTandemRepeats_201to10000bp_slop5;GRCh38_alldifficultregions	THORLNC-LINC01956	ENSG00000226856-ENSG00000258910	intergenic_region	ENSG00000226856-ENSG00000258910	.	MODIFIER	intergenic_region	.	.	.	.	.	.	.	.	.	.	.	.	.	.	.
2	118606178	Sniffles2.INS.56DEM1	N	<INS:820>	INS	INS	820	84.455	78.567	888	865	23	0.0259	novel	0.0113	0.0113	low_frequency	0.0124	0.00694	0	0.0274	0.00877	0.0116	0.0128	0.00709	0	0.028	0.00915	1	1	1	1	1	1	1	1	1	1	0.00845	0.99	0.65	0.65	0.777	0.0214	0.0219	0.914	confident	GRCh38_SimpleRepeat_homopolymer_4to6_slop5;GRCh38_notinalldifficultregions	THORLNC-LINC01956	ENSG00000226856-ENSG00000258910	intergenic_region	ENSG00000226856-ENSG00000258910	.	MODIFIER	intergenic_region	.	.	.	.	.	.	.	.	.	.	.	.	.	.	.
2	118609154	Sniffles2.INS.56DFM1	N	<INS:161>	INS	INS	161	159.243	372.135	888	863	25	0.0282	known	0.00169	0.00169	rare	0.00208	0	0.00298	0	0.00292	0.00174	0.00214	0	0.00307	0	0.00305	1	1	1	1	1	1	1	1	1	1	0.000563	0.995	0	0	0.25	9.22e-06	5.31e-05	0.246	confident	GRCh38_SimpleRepeat_homopolymer_4to6_slop5;GRCh38_notinalldifficultregions	THORLNC-LINC01956	ENSG00000226856-ENSG00000258910	intergenic_region	ENSG00000226856-ENSG00000258910	.	MODIFIER	intergenic_region	.	.	.	.	.	.	.	.	.	.	.	.	.	.	.
2	118675380	Sniffles2.DEL.56E1M1	N	<DEL:-3496>	DEL	DEL	-3496	1.304	0.894	888	861	27	0.0304	known	0.00225	0.00225	rare	0.0083	0	0	0	0	0.00232	0.00855	0	0	0	0	1	1	1	1	1	1	1	1	1	1	0.000563	0.997	0.25	0.25	0.286	2.05e-06	3.32e-05	0.168	confident	GRCh38_AllHomopolymers_gt6bp_imperfectgt10bp_slop5;GRCh38_AllTandemRepeatsandHomopolymers_slop5;GRCh38_SimpleRepeat_homopolymer_7to11_slop5;GRCh38_SimpleRepeat_homopolymer_4to6_slop5;GRCh38_SimpleRepeat_imperfecthomopolgt10_slop5;GRCh38_allOtherDifficultregions;GRCh38_gnomAD_InbreedingCoeff_slop1bp_merge1000bp;GRCh38_alldifficultregions;GRCh38_notinalldifficultregions	THORLNC-LINC01956	ENSG00000226856-ENSG00000258910	intergenic_region	ENSG00000226856-ENSG00000258910	.	MODIFIER	intergenic_region	.	.	.	.	.	.	.	.	.	.	.	.	Open chromatin	.	.
2	118695782	Sniffles2.DEL.56E2M1	N	<DEL:-54>	DEL	DEL	-54	63.641	281.211	888	861	27	0.0304	novel	0.00619	0.00619	low_frequency	0.0104	0.00347	0.00298	0	0.0117	0.00639	0.0108	0.00365	0.00298	0	0.012	1	1	1	1	1	1	1	1	1	1	0.00563	0.976	0	0	0.587	0.000521	0.00135	0.384	difficult	GRCh38_AllTandemRepeatsandHomopolymers_slop5;GRCh38_SimpleRepeat_diTR_11to50_slop5;GRCh38_AllTandemRepeats_gt100bp_slop5;GRCh38_allTandemRepeats;GRCh38_AllTandemRepeats_201to10000bp_slop5;GRCh38_SimpleRepeat_quadTR_20to50_slop5;GRCh38_alldifficultregions	THORLNC-LINC01956	ENSG00000226856-ENSG00000258910	intergenic_region	ENSG00000226856-ENSG00000258910	.	MODIFIER	intergenic_region	.	.	.	.	.	.	.	.	.	.	.	.	.	.	.
2	118695911	Sniffles2.INS.56E0M1	N	<INS:146>	INS	INS	146	63.992	144.099	888	888	0	0	novel	0.918	0.082	common	0.919	0.934	0.938	0.927	0.874	0.918	0.919	0.934	0.938	0.927	0.874	0.378	1	1	1	0.079	0.378	1	1	1	0.079	0.96	0.786	0.786	0.089	0.387	0.948	0.925	0.548	difficult	GRCh38_AllTandemRepeatsandHomopolymers_slop5;GRCh38_AllTandemRepeats_gt100bp_slop5;GRCh38_allTandemRepeats;GRCh38_AllTandemRepeats_201to10000bp_slop5;GRCh38_alldifficultregions	THORLNC-LINC01956	ENSG00000226856-ENSG00000258910	intergenic_region	ENSG00000226856-ENSG00000258910	.	MODIFIER	intergenic_region	.	.	.	.	.	.	.	.	.	.	.	.	.	.	.
2	118730305	Sniffles2.INS.56ECM1	N	<INS:81>	INS	INS	81	126.127	463.619	888	863	25	0.0282	novel	0.00113	0.00113	rare	0	0.00347	0	0	0.00292	0.00116	0	0.00365	0	0	0.00309	1	1	1	1	1	1	1	1	1	1	0.00169	0.994	0	0	0.504	6.15e-06	0.000109	0.146	confident	GRCh38_notinalldifficultregions	THORLNC-LINC01956	ENSG00000226856-ENSG00000258910	intergenic_region	ENSG00000226856-ENSG00000258910	.	MODIFIER	intergenic_region	.	.	.	.	.	.	.	.	.	.	.	.	.	.	.
2	118782824	Sniffles2.INS.56EFM1	N	<INS:320>	INS	INS	320	92.749	156.549	888	865	23	0.0259	novel	0.0738	0.0738	common	0.0124	0.153	0.0179	0.186	0.0409	0.0751	0.013	0.156	0.0152	0.187	0.0419	0.031	0.102	1	0.00299	1	0.0325	0.108	1	0.00306	1	0.0715	0.98	0.902	0.902	0.946	0.198	0.196	0.941	confident	GRCh38_SimpleRepeat_homopolymer_4to6_slop5;GRCh38_notinalldifficultregions	LINC01956	ENSG00000258910	gene_variant	ENSG00000258910	.	MODIFIER	intragenic_variant	.	.	.	.	.	.	.	.	.	.	.	.	.	.	.
2	118841456	Sniffles2.INV.5705M1	N	<INV:99>	INV	OTHER	99	119.004	408.385	888	863	25	0.0282	novel	0.00169	0.00169	rare	0.00208	0	0	0.00305	0.00292	0.00174	0.00215	0	0	0.00312	0.00307	1	1	1	1	1	1	1	1	1	1	0	0.997	0	0	0.248	0.000173	0.000741	0.315	confident	GRCh38_gclt25orgt65_slop50;GRCh38_alldifficultregions;GRCh38_notinalldifficultregions	EN1;LINC01956-EN1	ENSG00000163064;ENSG00000258910-ENSG00000163064	transcript;intergenic_region	ENST00000295206.7;ENSG00000258910-ENSG00000163064	protein_coding;.	MODIFIER;MODIFIER	downstream_gene_variant;intergenic_region	.	.	.	.	.	.	.	.	.	.	.	.	Promoter	.	.
2	118867787	Sniffles2.INS.56FCM1	N	<INS:76>	INS	INS	76	83.74	285.758	888	873	15	0.0169	novel	0.218	0.218	common	0.28	0.222	0.164	0.14	0.257	0.22	0.287	0.223	0.164	0.139	0.259	0.15	0.0556	1	0.744	0.000571	0.111	0.0853	1	0.742	0.000551	0.172	0.679	0.425	0.425	0.535	0.127	0.158	0.599	difficult	GRCh38_gclt25orgt65_slop50;GRCh38_AllTandemRepeatsandHomopolymers_slop5;GRCh38_AllTandemRepeats_gt100bp_slop5;GRCh38_allTandemRepeats;GRCh38_AllTandemRepeats_201to10000bp_slop5;GRCh38_alldifficultregions	EN1-MARCO	ENSG00000163064-ENSG00000019169	intergenic_region	ENSG00000163064-ENSG00000019169	.	MODIFIER	intergenic_region	.	.	.	.	.	.	.	.	.	.	.	.	.	.	.
2	118867804	Sniffles2.DEL.5701M1	N	<DEL:-75>	DEL	DEL	-75	57.433	252.592	888	883	5	0.00563	novel	0.338	0.338	common	0.425	0.33	0.286	0.277	0.33	0.34	0.427	0.337	0.287	0.277	0.33	0.0174	0.0144	0.0905	0.0111	0.609	0.0123	0.0134	0.0894	0.0111	0.609	0.324	0.705	0.611	0.611	0.65	0.241	0.234	0.774	difficult	GRCh38_gclt25orgt65_slop50;GRCh38_AllTandemRepeatsandHomopolymers_slop5;GRCh38_AllTandemRepeats_gt100bp_slop5;GRCh38_allTandemRepeats;GRCh38_AllTandemRepeats_201to10000bp_slop5;GRCh38_lowmappabilityall;GRCh38_nonunique_l100_m2_e1;GRCh38_alllowmapandsegdupregions;GRCh38_alldifficultregions	EN1-MARCO	ENSG00000163064-ENSG00000019169	intergenic_region	ENSG00000163064-ENSG00000019169	.	MODIFIER	intergenic_region	.	.	.	.	.	.	.	.	.	.	.	.	.	.	.
2	118888707	Sniffles2.INS.56FEM1	N	<INS:68>	INS	INS	68	139.065	294.952	888	857	31	0.0349	novel	0.00394	0.00394	rare	0.0145	0	0	0	0	0.00408	0.0153	0	0	0	0	1	1	1	1	1	1	1	1	1	1	0.00169	0.989	0	0	0.591	7.17e-05	0.00018	0.387	difficult	GRCh38_gclt25orgt65_slop50;GRCh38_AllTandemRepeats_51to200bp_slop5;GRCh38_AllTandemRepeatsandHomopolymers_slop5;GRCh38_SimpleRepeat_diTR_11to50_slop5;GRCh38_AllTandemRepeats_gt100bp_slop5;GRCh38_allTandemRepeats;GRCh38_alldifficultregions	EN1-MARCO	ENSG00000163064-ENSG00000019169	intergenic_region	ENSG00000163064-ENSG00000019169	.	MODIFIER	intergenic_region	.	.	.	.	.	.	.	.	.	.	.	.	.	.	.
2	118895230	Sniffles2.INS.56FDM1	N	<INS:104>	INS	INS	104	55.057	129.933	888	874	14	0.0158	known	0.289	0.289	common	0.342	0.167	0.551	0.0884	0.254	0.294	0.35	0.166	0.557	0.0901	0.257	0.393	0.766	0.214	0.616	0.0672	0.317	0.766	0.274	0.618	0.068	0.293	0.913	0.884	0.884	0.903	0.123	0.121	0.935	difficult	GRCh38_AllTandemRepeats_51to200bp_slop5;GRCh38_AllTandemRepeatsandHomopolymers_slop5;GRCh38_SimpleRepeat_diTR_11to50_slop5;GRCh38_allTandemRepeats;GRCh38_alldifficultregions	EN1-MARCO	ENSG00000163064-ENSG00000019169	intergenic_region	ENSG00000163064-ENSG00000019169	.	MODIFIER	intergenic_region	.	.	.	.	.	.	.	.	.	.	.	.	.	.	.
2	118895742	Sniffles2.DEL.5704M1	N	<DEL:-6051>	DEL	DEL	-6051	102.811	6.709	888	871	17	0.0191	known	0.305	0.305	common	0.369	0.174	0.574	0.0945	0.26	0.31	0.379	0.172	0.585	0.0969	0.263	0.167	1	0.018	1	0.0158	0.267	1	0.0374	1	0.0164	0.302	0.927	0.899	0.899	0.909	0.133	0.133	0.961	confident	GRCh38_AllHomopolymers_gt6bp_imperfectgt10bp_slop5;GRCh38_AllTandemRepeatsandHomopolymers_slop5;GRCh38_SimpleRepeat_homopolymer_gt11_slop5;GRCh38_SimpleRepeat_homopolymer_7to11_slop5;GRCh38_SimpleRepeat_homopolymer_4to6_slop5;GRCh38_SimpleRepeat_imperfecthomopolgt10_slop5;GRCh38_lowmappabilityall;GRCh38_nonunique_l100_m2_e1;GRCh38_nonunique_l250_m0_e0;GRCh38_alllowmapandsegdupregions;GRCh38_alldifficultregions;GRCh38_notinalldifficultregions	EN1-MARCO	ENSG00000163064-ENSG00000019169	intergenic_region	ENSG00000163064-ENSG00000019169	.	MODIFIER	intergenic_region	.	.	.	.	.	.	.	.	.	.	.	.	.	.	.
2	118956412	Sniffles2.DEL.5712M1	N	<DEL:-137>	DEL	DEL	-137	64.42	247.585	888	875	13	0.0146	novel	0.258	0.258	common	0.365	0.0903	0.247	0.122	0.389	0.259	0.37	0.0903	0.25	0.123	0.393	0.33	0.0883	0.413	0.265	0.52	0.326	0.0883	0.41	0.267	0.519	0.256	0.961	0.946	0.946	0.957	0.115	0.115	0.952	confident	GRCh38_SimpleRepeat_homopolymer_4to6_slop5;GRCh38_notinalldifficultregions	ENSG00000259094;MARCO	ENSG00000259094;ENSG00000019169	transcript;transcript	ENST00000556770.1;ENST00000327097.5	pseudogene;protein_coding	MODIFIER;MODIFIER	upstream_gene_variant;intron_variant	MARCO	ENSG00000019169	transcript	ENST00000327097.5	protein_coding	MODIFIER	intron_variant	.	.	.	.	.	.	.	.
2	118986638	Sniffles2.DEL.5715M1	N	<DEL:-55>	DEL	DEL	-55	47.369	175.61	888	878	10	0.0113	novel	0.406	0.406	common	0.701	0.26	0.312	0.195	0.409	0.41	0.705	0.262	0.316	0.196	0.414	0.0133	0.831	0.0303	0.329	0.205	0.0125	0.831	0.0203	0.45	0.207	0.382	0.816	0.768	0.768	0.833	0.18	0.197	0.826	difficult	GRCh38_AllTandemRepeatsandHomopolymers_slop5;GRCh38_AllTandemRepeats_gt100bp_slop5;GRCh38_allTandemRepeats;GRCh38_SimpleRepeat_quadTR_51to200_slop5;GRCh38_AllTandemRepeats_201to10000bp_slop5;GRCh38_SimpleRepeat_quadTR_20to50_slop5;GRCh38_lowmappabilityall;GRCh38_nonunique_l100_m2_e1;GRCh38_alllowmapandsegdupregions;GRCh38_alldifficultregions	MARCO	ENSG00000019169	transcript	ENST00000327097.5	protein_coding	MODIFIER	intron_variant	MARCO	ENSG00000019169	transcript	ENST00000327097.5	protein_coding	MODIFIER	intron_variant	.	.	.	.	.	Enhancer	.	.
2	119037798	Sniffles2.INS.571EM1	N	<INS:93>	INS	INS	93	109.066	370.444	888	866	22	0.0248	known	0.00225	0.00225	rare	0.00208	0.0104	0	0	0	0.00231	0.00214	0.0106	0	0	0	1	1	1	1	1	1	1	1	1	1	0.00113	0.998	0.5	0.5	0.575	0.00397	0.00463	0.678	difficult	GRCh38_gclt25orgt65_slop50;GRCh38_alldifficultregions	MARCO-C1QL2	ENSG00000019169-ENSG00000144119	intergenic_region	ENSG00000019169-ENSG00000144119	.	MODIFIER	intergenic_region	.	.	.	.	.	.	.	.	.	.	.	.	.	.	.
2	119051462	Sniffles2.INV.5726M1	N	<INV:112>	INV	OTHER	112	150.411	299.38	888	868	20	0.0225	novel	0.00282	0.00282	rare	0	0.00347	0	0.00915	0.00292	0.00288	0	0.0036	0	0.00938	0.00298	1	1	1	1	1	1	1	1	1	1	0	0.994	0	0	0.161	0.000125	0.000894	0.158	confident	GRCh38_SimpleRepeat_homopolymer_4to6_slop5;GRCh38_notinalldifficultregions	MARCO-C1QL2	ENSG00000019169-ENSG00000144119	intergenic_region	ENSG00000019169-ENSG00000144119	.	MODIFIER	intergenic_region	.	.	.	.	.	.	.	.	.	.	.	.	.	.	.
2	119073376	Sniffles2.INS.571FM1	N	<INS:60>	INS	INS	60	41.999	69.271	888	886	2	0.00225	novel	0.678	0.322	common	0.506	0.733	0.717	0.82	0.702	0.68	0.506	0.734	0.717	0.82	0.706	0.0145	0.00965	0.254	0.111	0.000192	0.0145	0.00978	0.254	0.111	3.92e-05	0.716	0.707	0.707	0.603	0.702	0.798	0.77	0.73	difficult	GRCh38_AllTandemRepeatsandHomopolymers_slop5;GRCh38_AllTandemRepeats_gt100bp_slop5;GRCh38_allTandemRepeats;GRCh38_AllTandemRepeats_201to10000bp_slop5;GRCh38_alldifficultregions	MARCO-C1QL2	ENSG00000019169-ENSG00000144119	intergenic_region	ENSG00000019169-ENSG00000144119	.	MODIFIER	intergenic_region	.	.	.	.	.	.	.	.	.	.	.	.	.	.	.
2	119135795	Sniffles2.INS.572EM1	N	<INS:51>	INS	INS	51	119.851	483.18	888	864	24	0.027	novel	0.00282	0.00282	rare	0.00415	0.00694	0	0.00305	0	0.00289	0.00427	0.00709	0	0.00311	0	0.00208	0.00348	1	1	1	0.00214	0.00356	1	1	1	0.00113	0.994	0	0	0.422	0.000192	0.00078	0.238	confident	GRCh38_notinalldifficultregions	MARCO-C1QL2	ENSG00000019169-ENSG00000144119	intergenic_region	ENSG00000019169-ENSG00000144119	.	MODIFIER	intergenic_region	.	.	.	.	.	.	.	.	.	.	.	.	.	.	.
2	119136758	Sniffles2.DEL.5735M1	N	<DEL:-65>	DEL	DEL	-65	47.378	175.291	888	878	10	0.0113	novel	0.423	0.423	common	0.456	0.493	0.449	0.351	0.36	0.423	0.458	0.493	0.449	0.348	0.356	0.00186	0.0661	0.000997	0.498	0.0209	0.00181	0.0661	0.00105	0.728	0.0438	0.412	0.509	0.489	0.489	0.506	0.289	0.318	0.547	difficult	GRCh38_AllTandemRepeatsandHomopolymers_slop5;GRCh38_AllTandemRepeats_gt100bp_slop5;GRCh38_allTandemRepeats;GRCh38_SimpleRepeat_homopolymer_4to6_slop5;GRCh38_AllTandemRepeats_201to10000bp_slop5;GRCh38_lowmappabilityall;GRCh38_nonunique_l100_m2_e1;GRCh38_chainSelf;GRCh38_alllowmapandsegdupregions;GRCh38_alldifficultregions	MARCO-C1QL2	ENSG00000019169-ENSG00000144119	intergenic_region	ENSG00000019169-ENSG00000144119	.	MODIFIER	intergenic_region	.	.	.	.	.	.	.	.	.	.	.	.	.	.	.
2	119253993	Sniffles2.INS.5745M1	N	<INS:53>	INS	INS	53	115.975	549.612	888	868	20	0.0225	novel	0.00338	0.00338	rare	0.0124	0	0	0	0	0.00288	0.0106	0	0	0	0	1	1	1	1	1	1	1	1	1	1	0.00169	0.997	0.5	0.5	0.736	0.000136	0.000182	0.553	confident	GRCh38_notinalldifficultregions	STEAP3-AS1;STEAP3;STEAP3-AS1	ENSG00000229867;ENSG00000115107;ENSG00000229867	transcript;transcript;gene_variant	ENST00000454260.1;ENST00000393110.7;ENSG00000229867	pseudogene;protein_coding;.	MODIFIER;MODIFIER;MODIFIER	upstream_gene_variant;intron_variant;intragenic_variant	STEAP3	ENSG00000115107	transcript	ENST00000393110.7	protein_coding	MODIFIER	intron_variant	.	.	.	.	.	Enhancer	.	.
2	119271444	Sniffles2.INS.5747M1	N	<INS:91>	INS	INS	91	60.332	65.7	888	876	12	0.0135	novel	0.296	0.296	common	0.137	0.372	0.286	0.515	0.254	0.3	0.14	0.377	0.291	0.515	0.256	0.412	0.476	0.576	0.348	0.11	0.421	0.591	0.572	0.348	0.156	0.302	0.858	0.788	0.788	0.834	0.535	0.516	0.815	difficult	GRCh38_gclt25orgt65_slop50;GRCh38_AllTandemRepeats_51to200bp_slop5;GRCh38_AllTandemRepeatsandHomopolymers_slop5;GRCh38_AllTandemRepeats_gt100bp_slop5;GRCh38_allTandemRepeats;GRCh38_chainSelf;GRCh38_alldifficultregions	STEAP3-AS1-C2orf76	ENSG00000229867-ENSG00000186132	intergenic_region	ENSG00000229867-ENSG00000186132	.	MODIFIER	intergenic_region	.	.	.	.	.	.	.	.	.	.	.	.	.	.	.
2	119288033	Sniffles2.DEL.574BM1	N	<DEL:-4927>	DEL	DEL	-4927	9.284	10.636	888	871	17	0.0191	known	0.0141	0.0141	low_frequency	0.00208	0.00347	0.0119	0.00305	0.0526	0.0144	0.00213	0.00355	0.012	0.00314	0.0532	1	1	1	1	1	1	1	1	1	1	0.0135	0.999	0.96	0.96	0.922	0.00702	0.00704	0.978	confident	GRCh38_gclt25orgt65_slop50;GRCh38_AllHomopolymers_gt6bp_imperfectgt10bp_slop5;GRCh38_AllTandemRepeatsandHomopolymers_slop5;GRCh38_SimpleRepeat_homopolymer_gt11_slop5;GRCh38_SimpleRepeat_homopolymer_7to11_slop5;GRCh38_SimpleRepeat_homopolymer_4to6_slop5;GRCh38_SimpleRepeat_imperfecthomopolgt10_slop5;GRCh38_lowmappabilityall;GRCh38_nonunique_l100_m2_e1;GRCh38_alllowmapandsegdupregions;GRCh38_alldifficultregions;GRCh38_notinalldifficultregions	STEAP3-AS1-C2orf76	ENSG00000229867-ENSG00000186132	intergenic_region	ENSG00000229867-ENSG00000186132	.	MODIFIER	intergenic_region	.	.	.	.	.	.	.	.	.	.	.	.	Enhancer;CTCF Binding Site;CTCF Binding Site	Transcription Start Site	.
2	119402284	Sniffles2.INS.5767M1	N	<INS:186>	INS	INS	186	161.138	429.094	888	865	23	0.0259	known	0.00113	0.00113	rare	0.00415	0	0	0	0	0.00116	0.00424	0	0	0	0	1	1	1	1	1	1	1	1	1	1	0.000563	0.999	0.5	0.5	0.462	0.000135	0.000273	0.609	difficult	GRCh38_AllHomopolymers_gt6bp_imperfectgt10bp_slop5;GRCh38_AllTandemRepeatsandHomopolymers_slop5;GRCh38_SimpleRepeat_homopolymer_4to6_slop5;GRCh38_SimpleRepeat_imperfecthomopolgt10_slop5;GRCh38_alldifficultregions	DBI-TMEM37	ENSG00000155368-ENSG00000171227	intergenic_region	ENSG00000155368-ENSG00000171227	.	MODIFIER	intergenic_region	.	.	.	.	.	.	.	.	.	.	.	.	.	.	.
2	119419851	Sniffles2.INS.576AM1	N	<INS:92>	INS	INS	92	176.849	417.701	888	870	18	0.0203	novel	0.00169	0.00169	rare	0.00622	0	0	0	0	0.00172	0.00636	0	0	0	0	1	1	1	1	1	1	1	1	1	1	0.00113	0.994	0	0	0.584	4.3e-05	5.25e-05	0.599	confident	GRCh38_notinalldifficultregions	DBI-TMEM37	ENSG00000155368-ENSG00000171227	intergenic_region	ENSG00000155368-ENSG00000171227	.	MODIFIER	intergenic_region	.	.	.	.	.	.	.	.	.	.	.	.	.	.	.
2	119444719	Sniffles2.INS.576CM1	N	<INS:94>	INS	INS	94	91.861	302.964	888	876	12	0.0135	known	0.101	0.101	common	0.17	0.0486	0.125	0.0579	0.0672	0.103	0.173	0.0496	0.126	0.059	0.0676	0.361	1	1	1	1	0.367	1	1	1	1	0.0895	0.848	0.491	0.491	0.631	0.0457	0.0602	0.628	difficult	GRCh38_gclt25orgt65_slop50;GRCh38_AllTandemRepeatsandHomopolymers_slop5;GRCh38_AllTandemRepeats_gt100bp_slop5;GRCh38_allTandemRepeats;GRCh38_AllTandemRepeats_201to10000bp_slop5;GRCh38_lowmappabilityall;GRCh38_nonunique_l100_m2_e1;GRCh38_chainSelf;GRCh38_alllowmapandsegdupregions;GRCh38_alldifficultregions	SCTR	ENSG00000080293	transcript	ENST00000019103.8	protein_coding	MODIFIER	intron_variant	SCTR	ENSG00000080293	transcript	ENST00000019103.8	protein_coding	MODIFIER	intron_variant	.	.	.	.	.	.	.	.
2	119444751	Sniffles2.INS.576DM1	N	<INS:570>	INS	INS	570	222.094	226.65	888	874	14	0.0158	novel	0.0186	0.0186	low_frequency	0.0602	0.00694	0.00298	0	0.00292	0.0189	0.0612	0.00709	0.00299	0	0.00298	1	1	1	1	1	1	1	1	1	1	0.0169	0.979	0.667	0.667	0.645	0.00132	0.00233	0.439	difficult	GRCh38_gclt25orgt65_slop50;GRCh38_AllTandemRepeatsandHomopolymers_slop5;GRCh38_AllTandemRepeats_gt100bp_slop5;GRCh38_allTandemRepeats;GRCh38_AllTandemRepeats_201to10000bp_slop5;GRCh38_lowmappabilityall;GRCh38_nonunique_l100_m2_e1;GRCh38_chainSelf;GRCh38_alllowmapandsegdupregions;GRCh38_alldifficultregions	SCTR	ENSG00000080293	transcript	ENST00000019103.8	protein_coding	MODIFIER	intron_variant	SCTR	ENSG00000080293	transcript	ENST00000019103.8	protein_coding	MODIFIER	intron_variant	.	.	.	.	.	.	.	.
2	119444803	Sniffles2.DEL.5770M1	N	<DEL:-88>	DEL	DEL	-88	80.275	247.541	888	884	4	0.00451	novel	0.541	0.459	common	0.458	0.569	0.589	0.515	0.611	0.542	0.458	0.57	0.589	0.515	0.615	3.13e-12	0.000354	0.0256	0.000156	4.68e-05	8.12e-13	0.000582	0.0256	0.00016	2.06e-05	0.573	0.556	0.552	0.551	0.583	0.528	0.512	0.666	difficult	GRCh38_gclt25orgt65_slop50;GRCh38_AllTandemRepeatsandHomopolymers_slop5;GRCh38_AllTandemRepeats_gt100bp_slop5;GRCh38_allTandemRepeats;GRCh38_AllTandemRepeats_201to10000bp_slop5;GRCh38_lowmappabilityall;GRCh38_nonunique_l100_m2_e1;GRCh38_chainSelf;GRCh38_alllowmapandsegdupregions;GRCh38_alldifficultregions	SCTR	ENSG00000080293	transcript	ENST00000019103.8	protein_coding	MODIFIER	intron_variant	SCTR	ENSG00000080293	transcript	ENST00000019103.8	protein_coding	MODIFIER	intron_variant	.	.	.	.	.	.	.	.
2	119510709	Sniffles2.INS.577DM1	N	<INS:313>	INS	INS	313	142.521	240.398	888	858	30	0.0338	known	0.0338	0.0338	low_frequency	0.116	0.0139	0	0	0	0.035	0.12	0.0141	0	0	0	0.107	1	1	1	1	0.114	1	1	1	1	0.022	0.967	0.556	0.556	0.63	0.00216	0.00458	0.437	difficult	GRCh38_AllHomopolymers_gt6bp_imperfectgt10bp_slop5;GRCh38_AllTandemRepeatsandHomopolymers_slop5;GRCh38_SimpleRepeat_homopolymer_7to11_slop5;GRCh38_alldifficultregions	SCTR	ENSG00000080293	transcript	ENST00000019103.8	protein_coding	MODIFIER	intron_variant	SCTR	ENSG00000080293	transcript	ENST00000019103.8	protein_coding	MODIFIER	intron_variant	.	.	.	.	.	.	.	.
2	119512436	Sniffles2.INS.577EM1	N	<INS:50>	INS	INS	50	63.931	253.946	888	855	33	0.0372	novel	0.0248	0.0248	low_frequency	0.0892	0.00347	0	0	0	0.0252	0.0913	0.00352	0	0	0	1	1	1	1	1	1	1	1	1	1	0.018	0.965	0.476	0.476	0.659	0.00126	0.00194	0.539	confident	GRCh38_notinalldifficultregions	SCTR	ENSG00000080293	transcript	ENST00000019103.8	protein_coding	MODIFIER	intron_variant	SCTR	ENSG00000080293	transcript	ENST00000019103.8	protein_coding	MODIFIER	intron_variant	.	.	.	.	.	.	.	.
2	119537543	Sniffles2.BND.5789M1	N	<BND:5789M1>	BND	OTHER	.	0	24.802	888	870	18	0.0203	not_compared	0.00113	0.00113	rare	0.00415	0	0	0	0	0.00115	0.00424	0	0	0	0	1	1	1	1	1	1	1	1	1	1	0.00169	0.994	0	0	0.589	4.71e-05	7.42e-05	0.519	confident	GRCh38_notinalldifficultregions	ENSG00000251574	ENSG00000251574	transcript	ENST00000505824.6	pseudogene	HIGH	transcript_ablation	.	.	.	.	.	.	.	.	.	.	.	.	.	.	.
2	119537546	Sniffles2.INS.5780M1	N	<INS:6050>	INS	INS	6050	8.022	6.8	888	867	21	0.0236	novel	0.0388	0.0388	low_frequency	0.137	0.0104	0	0	0	0.0381	0.135	0.0104	0	0	0	1.22e-20	0.0104	1	1	1	3.99e-22	0.0104	1	1	1	0.0293	0.956	0.395	0.395	0.691	0.00177	0.00306	0.546	confident	GRCh38_notinalldifficultregions	SCTR-CFAP221	ENSG00000080293-ENSG00000163075	intergenic_region	ENSG00000080293-ENSG00000163075	.	MODIFIER	intergenic_region	.	.	.	.	.	.	.	.	.	.	.	.	.	.	.
2	119552564	Sniffles2.INS.5781M1	N	<INS:54>	INS	INS	54	141.526	277.832	888	866	22	0.0248	novel	0.00394	0.00394	rare	0.00622	0	0.00298	0.00305	0.00585	0.00404	0.00644	0	0.00307	0.00312	0.00599	1	1	1	1	1	1	1	1	1	1	0.00225	0.988	0	0	0.528	0.000125	0.00116	0.124	difficult	GRCh38_gclt25orgt65_slop50;GRCh38_AllTandemRepeatsandHomopolymers_slop5;GRCh38_AllTandemRepeats_gt100bp_slop5;GRCh38_allTandemRepeats;GRCh38_AllTandemRepeats_201to10000bp_slop5;GRCh38_lowmappabilityall;GRCh38_nonunique_l100_m2_e1;GRCh38_alllowmapandsegdupregions;GRCh38_alldifficultregions	CFAP221	ENSG00000163075	transcript	ENST00000413369.8	protein_coding	MODIFIER	intron_variant	CFAP221	ENSG00000163075	transcript	ENST00000413369.8	protein_coding	MODIFIER	intron_variant	.	.	.	.	.	.	.	.
2	119552647	Sniffles2.DEL.5784M1	N	<DEL:-92>	DEL	DEL	-92	70.637	194.709	888	886	2	0.00225	novel	0.682	0.318	common	0.666	0.656	0.774	0.677	0.64	0.682	0.667	0.656	0.774	0.678	0.64	1.39e-12	8.1e-08	0.000323	9.52e-07	1.59e-11	1.52e-12	8.1e-08	0.000323	1.66e-06	1.59e-11	0.693	0.635	0.633	0.567	0.617	0.627	0.644	0.684	difficult	GRCh38_gclt25orgt65_slop50;GRCh38_AllTandemRepeatsandHomopolymers_slop5;GRCh38_AllTandemRepeats_gt100bp_slop5;GRCh38_allTandemRepeats;GRCh38_AllTandemRepeats_201to10000bp_slop5;GRCh38_lowmappabilityall;GRCh38_nonunique_l100_m2_e1;GRCh38_alllowmapandsegdupregions;GRCh38_alldifficultregions	CFAP221	ENSG00000163075	transcript	ENST00000413369.8	protein_coding	MODIFIER	intron_variant	CFAP221	ENSG00000163075	transcript	ENST00000413369.8	protein_coding	MODIFIER	intron_variant	.	.	.	.	.	.	.	.
2	119659625	Sniffles2.DEL.5792M1	N	<DEL:-1295>	DEL	DEL	-1295	101.333	144.115	888	865	23	0.0259	novel	0.00225	0.00225	rare	0	0	0.00595	0	0.00585	0.00231	0	0	0.0061	0	0.00595	1	1	1	1	1	1	1	1	1	1	0.000563	0.994	0	0	0.286	5.74e-05	0.000506	0.14	confident	GRCh38_AllHomopolymers_gt6bp_imperfectgt10bp_slop5;GRCh38_AllTandemRepeatsandHomopolymers_slop5;GRCh38_SimpleRepeat_homopolymer_7to11_slop5;GRCh38_SimpleRepeat_homopolymer_4to6_slop5;GRCh38_SimpleRepeat_imperfecthomopolgt10_slop5;GRCh38_alldifficultregions;GRCh38_notinalldifficultregions	CFAP221;CFAP221	ENSG00000163075;ENSG00000163075	transcript;gene_variant	ENST00000413369.8;ENSG00000163075	protein_coding;.	MODIFIER;MODIFIER	downstream_gene_variant;intragenic_variant	.	.	.	.	.	.	.	.	.	.	.	.	CTCF Binding Site;Enhancer	.	.
2	119660920	Sniffles2.INS.578EM1	N	<INS:114>	INS	INS	114	34.927	57.28	888	883	5	0.00563	known	0.739	0.261	common	0.521	0.778	0.81	0.829	0.857	0.741	0.525	0.778	0.811	0.828	0.862	0.0281	1	0.322	0.264	0.121	0.038	1	0.311	0.266	0.325	0.741	0.929	0.94	0.884	0.92	0.807	0.808	0.956	confident	GRCh38_notinalldifficultregions	CFAP221;CFAP221	ENSG00000163075;ENSG00000163075	transcript;gene_variant	ENST00000413369.8;ENSG00000163075	protein_coding;.	MODIFIER;MODIFIER	downstream_gene_variant;intragenic_variant	.	.	.	.	.	.	.	.	.	.	.	.	CTCF Binding Site	.	.
2	119693946	Sniffles2.INS.5790M1	N	<INS:369>	INS	INS	369	153.992	121.765	888	888	0	0	novel	0.962	0.038	low_frequency	0.971	0.962	0.973	0.954	0.947	0.962	0.971	0.962	0.973	0.954	0.947	1	1	1	1	1	1	1	1	1	1	0.981	0.891	0.891	0.0299	0.483	0.962	0.94	0.595	difficult	GRCh38_AllTandemRepeatsandHomopolymers_slop5;GRCh38_SimpleRepeat_diTR_11to50_slop5;GRCh38_AllTandemRepeats_gt100bp_slop5;GRCh38_allTandemRepeats;GRCh38_AllTandemRepeats_201to10000bp_slop5;GRCh38_alldifficultregions	RPL17P15;TMEM177-RPL17P15	ENSG00000229326;ENSG00000144120-ENSG00000229326	transcript;intergenic_region	ENST00000432914.1;ENSG00000144120-ENSG00000229326	processed_pseudogene;.	MODIFIER;MODIFIER	upstream_gene_variant;intergenic_region	.	.	.	.	.	.	.	.	.	.	.	.	.	.	.
2	119745212	Sniffles2.INV.57A1M1	N	<INV:87>	INV	OTHER	87	154.172	396.432	888	868	20	0.0225	novel	0.00113	0.00113	rare	0	0	0.00298	0	0.00292	0.00115	0	0	0.00301	0	0.00303	1	1	1	1	1	1	1	1	1	1	0.00113	0.995	0	0	0.574	5.02e-05	0.000176	0.27	confident	GRCh38_SimpleRepeat_homopolymer_4to6_slop5;GRCh38_notinalldifficultregions	RPL17P15-PTPN4	ENSG00000229326-ENSG00000088179	intergenic_region	ENSG00000229326-ENSG00000088179	.	MODIFIER	intergenic_region	.	.	.	.	.	.	.	.	.	.	.	.	.	.	.
2	119775148	Sniffles2.INS.579FM1	N	<INS:52>	INS	INS	52	191.05	350.885	888	868	20	0.0225	novel	0.00169	0.00169	rare	0.00208	0	0	0.00305	0.00292	0.00173	0.00211	0	0	0.00312	0.00309	1	1	1	1	1	1	1	1	1	1	0.000563	0.995	0	0	0.328	1.33e-05	0.000409	0.183	confident	GRCh38_notinalldifficultregions	PTPN4	ENSG00000088179	transcript	ENST00000263708.7	protein_coding	MODIFIER	intron_variant	PTPN4	ENSG00000088179	transcript	ENST00000263708.7	protein_coding	MODIFIER	intron_variant	.	.	.	.	.	.	.	.
2	119843987	Sniffles2.INS.57A8M1	N	<INS:820>	INS	INS	820	256.886	117.574	888	877	11	0.0124	novel	0.0124	0.0124	low_frequency	0.0187	0.00347	0.00595	0.0183	0.0117	0.0125	0.0192	0.0035	0.00595	0.0186	0.0118	0.0732	1	1	1	1	0.075	1	1	1	1	0.00563	0.965	0	0	0.49	0.00243	0.00618	0.42	difficult	GRCh38_gclt25orgt65_slop50;GRCh38_AllHomopolymers_gt6bp_imperfectgt10bp_slop5;GRCh38_AllTandemRepeatsandHomopolymers_slop5;GRCh38_SimpleRepeat_homopolymer_7to11_slop5;GRCh38_lowmappabilityall;GRCh38_nonunique_l100_m2_e1;GRCh38_alllowmapandsegdupregions;GRCh38_alldifficultregions	PTPN4	ENSG00000088179	transcript	ENST00000263708.7	protein_coding	MODIFIER	intron_variant	PTPN4	ENSG00000088179	transcript	ENST00000263708.7	protein_coding	MODIFIER	intron_variant	.	.	.	.	.	.	.	.
2	119844011	Sniffles2.DEL.57ADM1	N	<DEL:-66>	DEL	DEL	-66	40.74	337.11	888	876	12	0.0135	novel	0.00282	0.00282	rare	0.00415	0	0	0.0061	0.00292	0.00285	0.00424	0	0	0.00625	0.00296	1	1	1	1	1	1	1	1	1	1	0.00113	0.992	0	0	0.574	0.00192	0.00228	0.514	difficult	GRCh38_gclt25orgt65_slop50;GRCh38_AllTandemRepeatsandHomopolymers_slop5;GRCh38_AllTandemRepeats_gt100bp_slop5;GRCh38_allTandemRepeats;GRCh38_SimpleRepeat_homopolymer_4to6_slop5;GRCh38_AllTandemRepeats_201to10000bp_slop5;GRCh38_lowmappabilityall;GRCh38_nonunique_l100_m2_e1;GRCh38_alllowmapandsegdupregions;GRCh38_alldifficultregions	PTPN4	ENSG00000088179	transcript	ENST00000263708.7	protein_coding	MODIFIER	intron_variant	PTPN4	ENSG00000088179	transcript	ENST00000263708.7	protein_coding	MODIFIER	intron_variant	.	.	.	.	.	.	.	.
2	120053658	Sniffles2.INV.57C4M1	N	<INV:117>	INV	OTHER	117	194.702	419.613	888	875	13	0.0146	novel	0.00169	0.00169	rare	0.00208	0	0.00298	0	0.00292	0.00171	0.00211	0	0.00301	0	0.00298	1	1	1	1	1	1	1	1	1	1	0.000563	0.995	0	0	0.701	7.17e-06	6.82e-05	0.117	confident	GRCh38_SimpleRepeat_homopolymer_4to6_slop5;GRCh38_notinalldifficultregions	EPB41L5	ENSG00000115109	gene_variant	ENSG00000115109	.	MODIFIER	intragenic_variant	.	.	.	.	.	.	.	.	.	.	.	.	.	.	.
2	120096615	Sniffles2.INS.57C9M1	N	<INS:91>	INS	INS	91	144.489	366.164	888	865	23	0.0259	novel	0.00225	0.00225	rare	0.0083	0	0	0	0	0.00231	0.00877	0	0	0	0	1	1	1	1	1	1	1	1	1	1	0.00169	0.997	0.5	0.5	0.607	2.46e-05	0.000197	0.152	confident	GRCh38_SimpleRepeat_homopolymer_4to6_slop5;GRCh38_notinalldifficultregions	EPB41L5	ENSG00000115109	transcript	ENST00000263713.10	protein_coding	MODIFIER	intron_variant	EPB41L5	ENSG00000115109	transcript	ENST00000263713.10	protein_coding	MODIFIER	intron_variant	.	.	.	.	.	.	.	.
2	120106590	Sniffles2.INS.57CBM1	N	<INS:146>	INS	INS	146	110.474	326.585	888	867	21	0.0236	known	0.00113	0.00113	rare	0	0	0	0	0.00585	0.00115	0	0	0	0	0.00606	1	1	1	1	1	1	1	1	1	1	0	0.998	0	0	0.102	0.000176	0.000281	0.475	difficult	GRCh38_AllTandemRepeats_51to200bp_slop5;GRCh38_AllTandemRepeatsandHomopolymers_slop5;GRCh38_allTandemRepeats;GRCh38_alldifficultregions	EPB41L5	ENSG00000115109	transcript	ENST00000263713.10	protein_coding	MODIFIER	intron_variant	EPB41L5	ENSG00000115109	transcript	ENST00000263713.10	protein_coding	MODIFIER	intron_variant	.	.	.	.	.	.	.	.
2	120178458	Sniffles2.INS.57D0M1	N	<INS:70>	INS	INS	70	87.375	324.847	888	864	24	0.027	novel	0.00394	0.00394	rare	0	0	0.0119	0.00915	0	0.00405	0	0	0.012	0.00938	0	1	1	1	0.00917	1	1	1	1	0.0094	1	0.00169	0.99	0	0	0.53	0.000577	0.00142	0.286	difficult	GRCh38_AllTandemRepeats_51to200bp_slop5;GRCh38_AllTandemRepeatsandHomopolymers_slop5;GRCh38_AllTandemRepeats_gt100bp_slop5;GRCh38_allTandemRepeats;GRCh38_alldifficultregions	EPB41L5;ENSG00000224789	ENSG00000115109;ENSG00000224789	transcript;transcript	ENST00000263713.10;ENST00000455707.1	protein_coding;pseudogene	MODIFIER;MODIFIER	3_prime_UTR_variant;intron_variant	EPB41L5	ENSG00000115109	transcript	ENST00000263713.10	protein_coding	MODIFIER	3_prime_UTR_variant	.	.	.	.	.	.	.	.
2	120300068	Sniffles2.INS.57E0M1	N	<INS:51>	INS	INS	51	141.255	365.984	888	865	23	0.0259	novel	0.00338	0.00338	rare	0	0	0	0	0.0175	0.00347	0	0	0	0	0.0182	1	1	1	1	1	1	1	1	1	1	0.00169	0.99	0	0	0.5	4.92e-05	0.00131	0.119	confident	GRCh38_notinalldifficultregions	RALB-ENSG00000235840	ENSG00000144118-ENSG00000235840	intergenic_region	ENSG00000144118-ENSG00000235840	.	MODIFIER	intergenic_region	.	.	.	.	.	.	.	.	.	.	.	.	.	.	.
2	120308220	Sniffles2.INS.57E1M1	N	<INS:199>	INS	INS	199	134.48	221.242	888	859	29	0.0327	known	0.0101	0.0101	low_frequency	0.0353	0.00347	0	0	0	0.00873	0.0304	0.00352	0	0	0	1	1	1	1	1	1	1	1	1	1	0.0101	0.982	0.556	0.556	0.662	0.000974	0.00106	0.703	difficult	GRCh38_AllHomopolymers_gt6bp_imperfectgt10bp_slop5;GRCh38_AllTandemRepeatsandHomopolymers_slop5;GRCh38_SimpleRepeat_homopolymer_7to11_slop5;GRCh38_SimpleRepeat_homopolymer_4to6_slop5;GRCh38_alldifficultregions	RALB-ENSG00000235840	ENSG00000144118-ENSG00000235840	intergenic_region	ENSG00000144118-ENSG00000235840	.	MODIFIER	intergenic_region	.	.	.	.	.	.	.	.	.	.	.	.	Enhancer	.	.
2	120309569	Sniffles2.INS.57E2M1	N	<INS:73>	INS	INS	73	112.28	362.815	888	864	24	0.027	novel	0.00338	0.00338	rare	0.0124	0	0	0	0	0.00347	0.013	0	0	0	0	1	1	1	1	1	1	1	1	1	1	0.00394	0.997	0.667	0.667	0.799	0.000214	0.000257	0.687	confident	GRCh38_notinalldifficultregions	RALB-ENSG00000235840	ENSG00000144118-ENSG00000235840	intergenic_region	ENSG00000144118-ENSG00000235840	.	MODIFIER	intergenic_region	.	.	.	.	.	.	.	.	.	.	.	.	.	.	.
2	120381926	Sniffles2.DEL.57EDM1	N	<DEL:-50>	DEL	DEL	-50	171.739	141.799	888	864	24	0.027	novel	0.00282	0.00282	rare	0	0	0	0.0152	0	0.00289	0	0	0	0.0155	0	1	1	1	1	1	1	1	1	1	1	0.00282	0.993	0.4	0.4	0.546	0.00484	0.00503	0.538	confident	GRCh38_SimpleRepeat_homopolymer_4to6_slop5;GRCh38_notinalldifficultregions	INHBB-LINC01101	ENSG00000163083-ENSG00000280409	intergenic_region	ENSG00000163083-ENSG00000280409	.	MODIFIER	intergenic_region	.	.	.	.	.	.	.	.	.	.	.	.	.	.	.
2	120383613	Sniffles2.DEL.57F0M1	N	<DEL:-57>	DEL	DEL	-57	121.356	304.732	888	859	29	0.0327	novel	0.00394	0.00394	rare	0	0	0	0.0213	0	0.00407	0	0	0	0.0217	0	1	1	1	1	1	1	1	1	1	1	0.00394	0.998	0.857	0.857	0.682	0.00731	0.00814	0.748	confident	GRCh38_notinalldifficultregions	INHBB-LINC01101	ENSG00000163083-ENSG00000280409	intergenic_region	ENSG00000163083-ENSG00000280409	.	MODIFIER	intergenic_region	.	.	.	.	.	.	.	.	.	.	.	.	Enhancer	.	.
2	120387081	Sniffles2.INS.57E5M1	N	<INS:60>	INS	INS	60	66.904	345.56	888	859	29	0.0327	novel	0.00282	0.00282	rare	0.00208	0	0	0.0122	0	0.00291	0.00213	0	0	0.0124	0	1	1	1	1	1	1	1	1	1	1	0.00113	0.994	0.2	0.2	0.407	0.00216	0.00536	0.471	difficult	GRCh38_AllTandemRepeatsandHomopolymers_slop5;GRCh38_AllTandemRepeats_gt100bp_slop5;GRCh38_allTandemRepeats;GRCh38_AllTandemRepeats_201to10000bp_slop5;GRCh38_SimpleRepeat_quadTR_20to50_slop5;GRCh38_alldifficultregions	INHBB-LINC01101	ENSG00000163083-ENSG00000280409	intergenic_region	ENSG00000163083-ENSG00000280409	.	MODIFIER	intergenic_region	.	.	.	.	.	.	.	.	.	.	.	.	.	.	.
2	120455459	Sniffles2.INS.57FFM1	N	<INS:87>	INS	INS	87	115.269	548.714	888	864	24	0.027	novel	0.00169	0.00169	rare	0.00622	0	0	0	0	0.00174	0.00636	0	0	0	0	1	1	1	1	1	1	1	1	1	1	0.00113	0.999	0.667	0.667	0.676	0.000121	0.000145	0.804	confident	GRCh38_notinalldifficultregions	INHBB-LINC01101	ENSG00000163083-ENSG00000280409	intergenic_region	ENSG00000163083-ENSG00000280409	.	MODIFIER	intergenic_region	.	.	.	.	.	.	.	.	.	.	.	.	.	.	.
2	120515633	Sniffles2.INS.5808M1	N	<INS:73>	INS	INS	73	75.903	303.237	888	868	20	0.0225	novel	0.0236	0.0236	low_frequency	0.0809	0.0104	0	0	0	0.0242	0.0826	0.0107	0	0	0	1	0.0104	1	1	1	1	0.0107	1	1	1	0.0265	0.986	0.9	0.9	0.839	0.0018	0.00193	0.752	difficult	GRCh38_AllTandemRepeatsandHomopolymers_slop5;GRCh38_AllTandemRepeats_gt100bp_slop5;GRCh38_allTandemRepeats;GRCh38_AllTandemRepeats_201to10000bp_slop5;GRCh38_chainSelf;GRCh38_alldifficultregions	LINC01101-ENSG00000237614	ENSG00000280409-ENSG00000237614	intergenic_region	ENSG00000280409-ENSG00000237614	.	MODIFIER	intergenic_region	.	.	.	.	.	.	.	.	.	.	.	.	.	.	.
2	120528364	Sniffles2.INS.5809M1	N	<INS:82>	INS	INS	82	51.812	282.867	888	866	22	0.0248	known	0.0203	0.0203	low_frequency	0.0705	0.00694	0	0	0	0.0208	0.073	0.00709	0	0	0	0.0207	1	1	1	1	0.0233	1	1	1	1	0.0191	0.993	0.875	0.875	0.926	0.00148	0.00173	0.828	confident	GRCh38_SimpleRepeat_homopolymer_4to6_slop5;GRCh38_notinalldifficultregions	LINC01101-ENSG00000237614	ENSG00000280409-ENSG00000237614	intergenic_region	ENSG00000280409-ENSG00000237614	.	MODIFIER	intergenic_region	.	.	.	.	.	.	.	.	.	.	.	.	Enhancer	.	.
2	120619293	Sniffles2.DEL.581CM1	N	<DEL:-78>	DEL	DEL	-78	62.125	333.396	888	871	17	0.0191	novel	0.0687	0.0687	common	0.129	0.0799	0	0.113	0	0.07	0.131	0.0804	0	0.117	0	0.00741	0.045	1	0.0353	1	0.00832	0.0458	1	0.041	1	0.0636	0.953	0.743	0.743	0.834	0.0773	0.0808	0.926	confident	GRCh38_gclt25orgt65_slop50;GRCh38_AllHomopolymers_gt6bp_imperfectgt10bp_slop5;GRCh38_AllTandemRepeatsandHomopolymers_slop5;GRCh38_SimpleRepeat_homopolymer_7to11_slop5;GRCh38_SimpleRepeat_homopolymer_4to6_slop5;GRCh38_alldifficultregions;GRCh38_notinalldifficultregions	ENSG00000232140-Y_RNA	ENSG00000232140-ENSG00000201006	intergenic_region	ENSG00000232140-ENSG00000201006	.	MODIFIER	intergenic_region	.	.	.	.	.	.	.	.	.	.	.	.	.	.	.
2	120688267	Sniffles2.INS.581AM1	N	<INS:297>	INS	INS	297	123.464	216.928	888	861	27	0.0304	known	0.022	0.022	low_frequency	0.0705	0.0174	0	0	0	0.0221	0.0711	0.0177	0	0	0	0.0997	1	1	1	1	0.094	1	1	1	1	0.0225	0.988	0.861	0.861	0.869	0.00142	0.0014	0.892	confident	GRCh38_SimpleRepeat_homopolymer_4to6_slop5;GRCh38_notinalldifficultregions	ENSG00000229774	ENSG00000229774	gene_variant	ENSG00000229774	.	MODIFIER	intragenic_variant	.	.	.	.	.	.	.	.	.	.	.	.	.	.	.
2	120715546	Sniffles2.INV.5832M1	N	<INV:128>	INV	OTHER	128	159.008	359.37	888	859	29	0.0327	novel	0.00225	0.00225	rare	0.00415	0	0	0	0.00585	0.00233	0.0044	0	0	0	0.00602	1	1	1	1	1	1	1	1	1	1	0.000563	0.994	0	0	0.298	0.000421	0.00106	0.328	confident	GRCh38_SimpleRepeat_homopolymer_4to6_slop5;GRCh38_notinalldifficultregions	ENSG00000229774-GLI2	ENSG00000229774-ENSG00000074047	intergenic_region	ENSG00000229774-ENSG00000074047	.	MODIFIER	intergenic_region	.	.	.	.	.	.	.	.	.	.	.	.	Enhancer	.	.
2	120723733	Sniffles2.DEL.582DM1	N	<DEL:-50>	DEL	DEL	-50	70.629	223.717	888	862	26	0.0293	novel	0.00901	0.00901	low_frequency	0.0249	0.0104	0	0	0.00292	0.00928	0.0256	0.0106	0	0	0.00305	0.131	1	1	1	1	0.135	1	1	1	1	0.00619	0.986	0.467	0.467	0.697	0.000486	0.0013	0.394	difficult	GRCh38_gclt25orgt65_slop50;GRCh38_AllTandemRepeatsandHomopolymers_slop5;GRCh38_SimpleRepeat_diTR_11to50_slop5;GRCh38_AllTandemRepeats_gt100bp_slop5;GRCh38_allTandemRepeats;GRCh38_AllTandemRepeats_201to10000bp_slop5;GRCh38_alldifficultregions	ENSG00000229774-GLI2	ENSG00000229774-ENSG00000074047	intergenic_region	ENSG00000229774-ENSG00000074047	.	MODIFIER	intergenic_region	.	.	.	.	.	.	.	.	.	.	.	.	.	.	.
2	120825531	Sniffles2.INS.583DM1	N	<INS:57>	INS	INS	57	105.377	392.032	888	866	22	0.0248	novel	0.00113	0.00113	rare	0	0.00347	0.00298	0	0	0.00116	0	0.00352	0.00305	0	0	1	1	1	1	1	1	1	1	1	1	0	0.998	0	0	0.156	8.19e-06	0.000327	0.0817	difficult	GRCh38_AllTandemRepeatsandHomopolymers_slop5;GRCh38_AllTandemRepeats_gt100bp_slop5;GRCh38_allTandemRepeats;GRCh38_AllTandemRepeats_201to10000bp_slop5;GRCh38_alldifficultregions	GLI2	ENSG00000074047	transcript	ENST00000452319.6	protein_coding	MODIFIER	intron_variant	GLI2	ENSG00000074047	transcript	ENST00000452319.6	protein_coding	MODIFIER	intron_variant	.	.	.	.	.	Enhancer	.	.
2	120881780	Sniffles2.INS.583FM1	N	<INS:185>	INS	INS	185	64.164	46.566	888	887	1	0.00113	novel	0.987	0.013	low_frequency	0.99	0.986	0.994	0.988	0.977	0.987	0.99	0.986	0.994	0.988	0.977	1	1	1	1	1	1	1	1	1	1	0.997	0.968	0.968	0	0.304	0.999	0.996	0.177	difficult	GRCh38_gclt25orgt65_slop50;GRCh38_AllTandemRepeatsandHomopolymers_slop5;GRCh38_AllTandemRepeats_gt100bp_slop5;GRCh38_allTandemRepeats;GRCh38_SimpleRepeat_homopolymer_4to6_slop5;GRCh38_AllTandemRepeats_201to10000bp_slop5;GRCh38_chainSelf;GRCh38_alldifficultregions	GLI2	ENSG00000074047	transcript	ENST00000452319.6	protein_coding	MODIFIER	intron_variant	GLI2	ENSG00000074047	transcript	ENST00000452319.6	protein_coding	MODIFIER	intron_variant	.	.	.	.	.	.	.	.
2	120905985	Sniffles2.INV.5860M1	N	<INV:85>	INV	OTHER	85	137.013	279.306	888	861	27	0.0304	novel	0.00169	0.00169	rare	0.00622	0	0	0	0	0.00174	0.00652	0	0	0	0	1	1	1	1	1	1	1	1	1	1	0.000563	0.995	0	0	0.454	7.99e-05	0.000112	0.671	difficult	GRCh38_gclt25orgt65_slop50;GRCh38_SimpleRepeat_homopolymer_4to6_slop5;GRCh38_alldifficultregions	GLI2	ENSG00000074047	transcript	ENST00000452319.6	protein_coding	MODIFIER	intron_variant	GLI2	ENSG00000074047	transcript	ENST00000452319.6	protein_coding	MODIFIER	intron_variant	.	.	.	.	.	Enhancer	.	.
2	120942847	Sniffles2.DEL.5859M1	N	<DEL:-52>	DEL	DEL	-52	56.89	276.769	888	862	26	0.0293	novel	0.0287	0.0287	low_frequency	0.0954	0.00347	0	0.00305	0.00877	0.0296	0.0975	0.00357	0	0.00316	0.00909	0.46	1	1	1	1	0.468	1	1	1	1	0.022	0.964	0.542	0.542	0.677	0.00306	0.00519	0.549	difficult	GRCh38_AllTandemRepeatsandHomopolymers_slop5;GRCh38_AllTandemRepeats_gt100bp_slop5;GRCh38_allTandemRepeats;GRCh38_AllTandemRepeats_201to10000bp_slop5;GRCh38_SimpleRepeat_quadTR_20to50_slop5;GRCh38_alldifficultregions	GLI2	ENSG00000074047	transcript	ENST00000452319.6	protein_coding	MODIFIER	intron_variant	GLI2	ENSG00000074047	transcript	ENST00000452319.6	protein_coding	MODIFIER	intron_variant	.	.	.	.	.	.	.	.
2	120965465	Sniffles2.INS.5857M1	N	<INS:53>	INS	INS	53	57.899	261.414	888	872	16	0.018	novel	0.0197	0.0197	low_frequency	0.056	0.00694	0	0.00305	0.0146	0.0201	0.0565	0.00714	0	0.00318	0.0148	1	1	1	1	0.0292	1	1	1	1	0.0295	0.018	0.979	0.676	0.676	0.817	0.0064	0.00843	0.617	difficult	GRCh38_gclt25orgt65_slop50;GRCh38_AllTandemRepeatsandHomopolymers_slop5;GRCh38_AllTandemRepeats_gt100bp_slop5;GRCh38_allTandemRepeats;GRCh38_SimpleRepeat_homopolymer_4to6_slop5;GRCh38_AllTandemRepeats_201to10000bp_slop5;GRCh38_lowmappabilityall;GRCh38_nonunique_l100_m2_e1;GRCh38_alllowmapandsegdupregions;GRCh38_alldifficultregions	GLI2	ENSG00000074047	transcript	ENST00000452319.6	protein_coding	MODIFIER	intron_variant	GLI2	ENSG00000074047	transcript	ENST00000452319.6	protein_coding	MODIFIER	intron_variant	.	.	.	.	.	.	.	.
2	121012580	Sniffles2.INS.586AM1	N	<INS:53>	INS	INS	53	126.377	302.263	888	861	27	0.0304	novel	0.00338	0.00338	rare	0.0083	0	0.00298	0	0.00292	0.00348	0.00851	0	0.00307	0	0.00314	1	1	1	1	1	1	1	1	1	1	0.00113	0.991	0	0	0.306	0.00029	0.00138	0.241	difficult	GRCh38_gclt25orgt65_slop50;GRCh38_AllTandemRepeats_51to200bp_slop5;GRCh38_AllTandemRepeatsandHomopolymers_slop5;GRCh38_SimpleRepeat_diTR_11to50_slop5;GRCh38_allTandemRepeats;GRCh38_alldifficultregions	GLI2-Y_RNA	ENSG00000074047-ENSG00000201584	intergenic_region	ENSG00000074047-ENSG00000201584	.	MODIFIER	intergenic_region	.	.	.	.	.	.	.	.	.	.	.	.	.	.	.
2	121024567	Sniffles2.DEL.586EM1	N	<DEL:-53>	DEL	DEL	-53	56.943	222.956	888	865	23	0.0259	novel	0.0985	0.0985	common	0.185	0.0556	0.0655	0.064	0.079	0.101	0.189	0.0556	0.0667	0.0665	0.0828	0.204	1	1	0.495	0.0702	0.201	1	1	0.509	0.0792	0.0625	0.801	0.265	0.265	0.48	0.062	0.0857	0.543	difficult	GRCh38_AllTandemRepeatsandHomopolymers_slop5;GRCh38_AllTandemRepeats_gt100bp_slop5;GRCh38_allTandemRepeats;GRCh38_AllTandemRepeats_201to10000bp_slop5;GRCh38_chainSelf;GRCh38_alldifficultregions	GLI2-Y_RNA	ENSG00000074047-ENSG00000201584	intergenic_region	ENSG00000074047-ENSG00000201584	.	MODIFIER	intergenic_region	.	.	.	.	.	.	.	.	.	.	.	.	.	.	.
2	121040230	Sniffles2.DEL.586FM1	N	<DEL:-594>	DEL	DEL	-594	74.685	54.737	888	877	11	0.0124	known	0.5	0.5	common	0.311	0.615	0.539	0.686	0.453	0.505	0.316	0.619	0.539	0.686	0.461	0.098	0.598	0.0293	0.364	0.76	0.0988	0.723	0.0293	0.364	0.876	0.497	0.946	0.948	0.948	0.945	0.682	0.676	0.953	confident	GRCh38_AllHomopolymers_gt6bp_imperfectgt10bp_slop5;GRCh38_AllTandemRepeatsandHomopolymers_slop5;GRCh38_allTandemRepeats;GRCh38_SimpleRepeat_homopolymer_7to11_slop5;GRCh38_SimpleRepeat_homopolymer_4to6_slop5;GRCh38_AllTandemRepeats_lt51bp_slop5;GRCh38_SimpleRepeat_imperfecthomopolgt10_slop5;GRCh38_alldifficultregions;GRCh38_notinalldifficultregions	Y_RNA;Y_RNA;Y_RNA;Y_RNA;GLI2-Y_RNA;Y_RNA-ENSG00000234455	ENSG00000201584;ENSG00000201584;ENSG00000201584;ENSG00000201584;ENSG00000074047-ENSG00000201584;ENSG00000201584-ENSG00000234455	transcript;transcript;transcript;transcript;intergenic_region;intergenic_region	ENST00000364714.1;ENST00000364714.1;ENST00000364714.1;ENST00000364714.1;ENSG00000074047-ENSG00000201584;ENSG00000201584-ENSG00000234455	misc_RNA;misc_RNA;misc_RNA;misc_RNA;.;.	HIGH;LOW;MODIFIER;MODIFIER;MODIFIER;MODIFIER	transcript_ablation;splice_region_variant&non_coding_transcript_exon_variant;upstream_gene_variant;downstream_gene_variant;intergenic_region;intergenic_region	.	.	.	.	.	.	.	.	.	.	.	.	.	.	.
2	121044367	Sniffles2.INS.586CM1	N	<INS:327>	INS	INS	327	214.817	290.516	888	864	24	0.027	known	0.00394	0.00394	rare	0.0104	0.00347	0	0.00305	0	0.00405	0.0107	0.00355	0	0.00312	0	1	1	1	1	1	1	1	1	1	1	0.00338	0.99	0.286	0.286	0.735	0.000287	0.000627	0.4	confident	GRCh38_notinalldifficultregions	Y_RNA;Y_RNA-ENSG00000234455	ENSG00000201584;ENSG00000201584-ENSG00000234455	transcript;intergenic_region	ENST00000364714.1;ENSG00000201584-ENSG00000234455	misc_RNA;.	MODIFIER;MODIFIER	upstream_gene_variant;intergenic_region	.	.	.	.	.	.	.	.	.	.	.	.	CTCF Binding Site	.	.
2	121059920	Sniffles2.INS.586DM1	N	<INS:51>	INS	INS	51	84.799	379.14	888	856	32	0.036	known	0.00225	0.00225	rare	0	0.00347	0	0.00915	0	0.00234	0	0.00355	0	0.00938	0	1	1	1	1	1	1	1	1	1	1	0.00113	0.993	0	0	0.527	0.0141	0.0162	0.62	confident	GRCh38_SimpleRepeat_homopolymer_4to6_slop5;GRCh38_notinalldifficultregions	Y_RNA-ENSG00000234455	ENSG00000201584-ENSG00000234455	intergenic_region	ENSG00000201584-ENSG00000234455	.	MODIFIER	intergenic_region	.	.	.	.	.	.	.	.	.	.	.	.	Enhancer	.	.
2	121100085	Sniffles2.INV.588BM1	N	<INV:104>	INV	OTHER	104	169.366	314.758	888	865	23	0.0259	novel	0.00113	0.00113	rare	0.00208	0	0.00298	0	0	0.00116	0.00211	0	0.00305	0	0	1	1	1	1	1	1	1	1	1	1	0	0.998	0	0	0.141	7.58e-05	0.000196	0.344	confident	GRCh38_SimpleRepeat_homopolymer_4to6_slop5;GRCh38_notinalldifficultregions	ENSG00000234455-ENSG00000236145	ENSG00000234455-ENSG00000236145	intergenic_region	ENSG00000234455-ENSG00000236145	.	MODIFIER	intergenic_region	.	.	.	.	.	.	.	.	.	.	.	.	Enhancer	.	.
2	121107265	Sniffles2.DEL.5886M1	N	<DEL:-76>	DEL	DEL	-76	55.959	171.352	888	870	18	0.0203	novel	0.0681	0.0681	common	0.168	0.0417	0.00595	0.0335	0.0439	0.069	0.169	0.0422	0.0061	0.034	0.0454	0.643	0.212	1	1	0.274	0.496	0.215	1	1	0.283	0.0518	0.909	0.477	0.477	0.638	0.0288	0.0344	0.671	difficult	GRCh38_gclt25orgt65_slop50;GRCh38_AllTandemRepeatsandHomopolymers_slop5;GRCh38_AllTandemRepeats_gt100bp_slop5;GRCh38_allTandemRepeats;GRCh38_AllTandemRepeats_201to10000bp_slop5;GRCh38_lowmappabilityall;GRCh38_nonunique_l100_m2_e1;GRCh38_alllowmapandsegdupregions;GRCh38_alldifficultregions	ENSG00000234455-ENSG00000236145	ENSG00000234455-ENSG00000236145	intergenic_region	ENSG00000234455-ENSG00000236145	.	MODIFIER	intergenic_region	.	.	.	.	.	.	.	.	.	.	.	.	.	.	.
2	121107589	Sniffles2.INS.5880M1	N	<INS:107>	INS	INS	107	172.57	219.825	888	868	20	0.0225	novel	0.0327	0.0327	low_frequency	0.0602	0.0208	0.0327	0.00915	0.0263	0.0334	0.0614	0.0211	0.0335	0.00926	0.0274	1	1	1	1	1	1	1	1	1	1	0.0169	0.937	0.276	0.276	0.473	0.00723	0.0146	0.426	difficult	GRCh38_gclt25orgt65_slop50;GRCh38_AllTandemRepeatsandHomopolymers_slop5;GRCh38_SimpleRepeat_diTR_11to50_slop5;GRCh38_AllTandemRepeats_gt100bp_slop5;GRCh38_allTandemRepeats;GRCh38_SimpleRepeat_homopolymer_4to6_slop5;GRCh38_AllTandemRepeats_201to10000bp_slop5;GRCh38_alldifficultregions	ENSG00000234455-ENSG00000236145	ENSG00000234455-ENSG00000236145	intergenic_region	ENSG00000234455-ENSG00000236145	.	MODIFIER	intergenic_region	.	.	.	.	.	.	.	.	.	.	.	.	.	.	.
2	121116037	Sniffles2.DEL.5887M1	N	<DEL:-58>	DEL	DEL	-58	46.533	229.796	888	873	15	0.0169	novel	0.347	0.347	common	0.371	0.306	0.494	0.189	0.354	0.35	0.377	0.308	0.497	0.191	0.358	0.89	0.328	0.164	0.305	0.242	0.89	0.33	0.162	0.309	0.237	0.342	0.963	0.95	0.95	0.946	0.188	0.189	0.951	difficult	GRCh38_AllTandemRepeats_51to200bp_slop5;GRCh38_AllTandemRepeatsandHomopolymers_slop5;GRCh38_AllTandemRepeats_gt100bp_slop5;GRCh38_allTandemRepeats;GRCh38_SimpleRepeat_homopolymer_4to6_slop5;GRCh38_alldifficultregions	ENSG00000234455-ENSG00000236145	ENSG00000234455-ENSG00000236145	intergenic_region	ENSG00000234455-ENSG00000236145	.	MODIFIER	intergenic_region	.	.	.	.	.	.	.	.	.	.	.	.	.	.	.
2	121119952	Sniffles2.INS.5881M1	N	<INS:57>	INS	INS	57	159.708	449.415	888	856	32	0.036	novel	0.00169	0.00169	rare	0.00622	0	0	0	0	0.00175	0.00655	0	0	0	0	1	1	1	1	1	1	1	1	1	1	0.00225	0.997	0.667	0.667	0.748	5.53e-05	7.55e-05	0.663	confident	GRCh38_notinalldifficultregions	ENSG00000234455-ENSG00000236145	ENSG00000234455-ENSG00000236145	intergenic_region	ENSG00000234455-ENSG00000236145	.	MODIFIER	intergenic_region	.	.	.	.	.	.	.	.	.	.	.	.	.	.	.
2	121134426	Sniffles2.DEL.5888M1	N	<DEL:-59>	DEL	DEL	-59	67.058	309.893	888	867	21	0.0236	novel	0.0107	0.0107	low_frequency	0	0	0.0566	0	0	0.011	0	0	0.0579	0	0	1	1	1	1	1	1	1	1	1	1	0.00338	0.976	0.105	0.105	0.371	0.000404	0.00351	0.159	difficult	GRCh38_AllTandemRepeatsandHomopolymers_slop5;GRCh38_SimpleRepeat_diTR_11to50_slop5;GRCh38_AllTandemRepeats_gt100bp_slop5;GRCh38_allTandemRepeats;GRCh38_SimpleRepeat_homopolymer_4to6_slop5;GRCh38_AllTandemRepeats_201to10000bp_slop5;GRCh38_alldifficultregions	ENSG00000234455-ENSG00000236145	ENSG00000234455-ENSG00000236145	intergenic_region	ENSG00000234455-ENSG00000236145	.	MODIFIER	intergenic_region	.	.	.	.	.	.	.	.	.	.	.	.	.	.	.
2	121164161	Sniffles2.INS.5884M1	N	<INS:3080>	INS	INS	3080	9.853	3.477	888	865	23	0.0259	novel	0.0107	0.0107	low_frequency	0.00208	0.0451	0.00595	0.00915	0	0.011	0.00216	0.0461	0.00599	0.00943	0	1	1.48e-07	0.00298	0.00917	1	1	1.64e-07	0.003	0.00946	1	0.00113	0.984	0	0	0.172	0.000452	0.00572	0.111	confident	GRCh38_notinalldifficultregions	ENSG00000234455-ENSG00000236145	ENSG00000234455-ENSG00000236145	intergenic_region	ENSG00000234455-ENSG00000236145	.	MODIFIER	intergenic_region	.	.	.	.	.	.	.	.	.	.	.	.	.	.	.
2	121225778	Sniffles2.DEL.589AM1	N	<DEL:-55>	DEL	DEL	-55	76.386	452.921	888	870	18	0.0203	novel	0.0473	0.0473	low_frequency	0.0954	0.0486	0	0.0518	0.0205	0.0483	0.0991	0.049	0	0.0528	0.021	0.142	0.0018	1	0.354	1	0.14	0.00184	1	0.359	1	0.0411	0.97	0.738	0.738	0.803	0.0439	0.0502	0.786	difficult	GRCh38_AllTandemRepeatsandHomopolymers_slop5;GRCh38_AllTandemRepeats_gt100bp_slop5;GRCh38_allTandemRepeats;GRCh38_AllTandemRepeats_201to10000bp_slop5;GRCh38_lowmappabilityall;GRCh38_nonunique_l100_m2_e1;GRCh38_alllowmapandsegdupregions;GRCh38_alldifficultregions	TFCP2L1	ENSG00000115112	transcript	ENST00000263707.6	protein_coding	MODIFIER	intron_variant	TFCP2L1	ENSG00000115112	transcript	ENST00000263707.6	protein_coding	MODIFIER	intron_variant	.	.	.	.	.	.	.	.
2	121299297	Sniffles2.DEL.58A7M1	N	<DEL:-893>	DEL	DEL	-893	160.631	82.426	888	865	23	0.0259	known	0.161	0.161	common	0.405	0.101	0.00298	0.0701	0.111	0.164	0.404	0.104	0.00309	0.0723	0.115	0.23	0.153	1	0.564	1	0.284	0.163	1	0.576	1	0.156	0.918	0.788	0.788	0.822	0.0658	0.0643	0.915	confident	GRCh38_AllHomopolymers_gt6bp_imperfectgt10bp_slop5;GRCh38_AllTandemRepeatsandHomopolymers_slop5;GRCh38_SimpleRepeat_homopolymer_7to11_slop5;GRCh38_SimpleRepeat_homopolymer_4to6_slop5;GRCh38_SimpleRepeat_imperfecthomopolgt20_slop5;GRCh38_SimpleRepeat_imperfecthomopolgt10_slop5;GRCh38_alldifficultregions;GRCh38_notinalldifficultregions	TFCP2L1-RPS17P7	ENSG00000115112-ENSG00000232723	intergenic_region	ENSG00000115112-ENSG00000232723	.	MODIFIER	intergenic_region	.	.	.	.	.	.	.	.	.	.	.	.	.	.	.
2	121327679	Sniffles2.INS.58A4M1	N	<INS:311>	INS	INS	311	75.478	68.361	888	874	14	0.0158	known	0.306	0.306	common	0.452	0.243	0.137	0.284	0.342	0.31	0.457	0.248	0.138	0.289	0.344	0.697	0.26	0.202	0.705	0.176	0.693	0.364	0.204	0.848	0.179	0.306	0.892	0.856	0.856	0.843	0.245	0.241	0.938	difficult	GRCh38_AllHomopolymers_gt6bp_imperfectgt10bp_slop5;GRCh38_AllTandemRepeatsandHomopolymers_slop5;GRCh38_SimpleRepeat_homopolymer_7to11_slop5;GRCh38_alldifficultregions	RPS17P7-CLASP1	ENSG00000232723-ENSG00000074054	intergenic_region	ENSG00000232723-ENSG00000074054	.	MODIFIER	intergenic_region	.	.	.	.	.	.	.	.	.	.	.	.	.	.	.
2	121334595	Sniffles2.DEL.58A9M1	N	<DEL:-1529>	DEL	DEL	-1529	133.62	143.036	888	859	29	0.0327	known	0.00394	0.00394	rare	0.0145	0	0	0	0	0.00407	0.0153	0	0	0	0	1	1	1	1	1	1	1	1	1	1	0.00282	0.993	0.429	0.429	0.573	0.000298	0.000303	0.812	confident	GRCh38_gclt25orgt65_slop50;GRCh38_AllHomopolymers_gt6bp_imperfectgt10bp_slop5;GRCh38_AllTandemRepeatsandHomopolymers_slop5;GRCh38_SimpleRepeat_homopolymer_gt11_slop5;GRCh38_SimpleRepeat_homopolymer_4to6_slop5;GRCh38_SimpleRepeat_imperfecthomopolgt10_slop5;GRCh38_alldifficultregions;GRCh38_notinalldifficultregions	CLASP1;RPS17P7-CLASP1	ENSG00000074054;ENSG00000232723-ENSG00000074054	transcript;intergenic_region	ENST00000263710.8;ENSG00000232723-ENSG00000074054	protein_coding;.	MODIFIER;MODIFIER	downstream_gene_variant;intergenic_region	.	.	.	.	.	.	.	.	.	.	.	.	Enhancer	Transcription Start Site	.
2	121384078	Sniffles2.DEL.58ADM1	N	<DEL:-51>	DEL	DEL	-51	62.476	343.766	888	864	24	0.027	known	0.0186	0.0186	low_frequency	0	0.0208	0	0.0335	0.0468	0.0191	0	0.0213	0	0.0346	0.0482	1	0.0517	1	0.159	0.0414	1	0.0528	1	0.164	0.0437	0.0158	0.99	0.759	0.759	0.796	0.0444	0.0482	0.918	difficult	GRCh38_gclt25orgt65_slop50;GRCh38_AllTandemRepeatsandHomopolymers_slop5;GRCh38_SimpleRepeat_diTR_11to50_slop5;GRCh38_AllTandemRepeats_gt100bp_slop5;GRCh38_allTandemRepeats;GRCh38_AllTandemRepeats_201to10000bp_slop5;GRCh38_alldifficultregions	CLASP1	ENSG00000074054	transcript	ENST00000263710.8	protein_coding	MODIFIER	intron_variant	CLASP1	ENSG00000074054	transcript	ENST00000263710.8	protein_coding	MODIFIER	intron_variant	.	.	.	.	.	.	.	.
2	121384098	Sniffles2.INS.58A5M1	N	<INS:87>	INS	INS	87	236.211	261.083	888	863	25	0.0282	novel	0.00507	0.00507	low_frequency	0	0	0.0238	0	0.00292	0.00521	0	0	0.0244	0	0.00301	1	1	0.0817	1	1	1	1	0.0837	1	1	0.00113	0.989	0	0	0.264	7.78e-05	0.000555	0.155	difficult	GRCh38_gclt25orgt65_slop50;GRCh38_AllTandemRepeatsandHomopolymers_slop5;GRCh38_AllTandemRepeats_gt100bp_slop5;GRCh38_allTandemRepeats;GRCh38_AllTandemRepeats_201to10000bp_slop5;GRCh38_alldifficultregions	CLASP1	ENSG00000074054	transcript	ENST00000263710.8	protein_coding	MODIFIER	intron_variant	CLASP1	ENSG00000074054	transcript	ENST00000263710.8	protein_coding	MODIFIER	intron_variant	.	.	.	.	.	.	.	.
2	121391952	Sniffles2.INS.58A6M1	N	<INS:116>	INS	INS	116	118.554	410.473	888	864	24	0.027	novel	0.00113	0.00113	rare	0.00208	0	0	0	0.00292	0.00116	0.00213	0	0	0	0.00305	1	1	1	1	1	1	1	1	1	1	0.000563	0.997	0	0	0.41	1.23e-05	3.78e-05	0.208	confident	GRCh38_notinalldifficultregions	CLASP1	ENSG00000074054	transcript	ENST00000263710.8	protein_coding	MODIFIER	intron_variant	CLASP1	ENSG00000074054	transcript	ENST00000263710.8	protein_coding	MODIFIER	intron_variant	.	.	.	.	.	.	.	.
2	121458603	Sniffles2.INS.58BDM1	N	<INS:64>	INS	INS	64	116.862	379.976	888	866	22	0.0248	novel	0.00113	0.00113	rare	0	0	0.00595	0	0	0.00116	0	0	0.0061	0	0	1	1	1	1	1	1	1	1	1	1	0.000563	0.997	0	0	0.28	7.17e-06	6.07e-05	0.141	confident	GRCh38_notinalldifficultregions	CLASP1	ENSG00000074054	transcript	ENST00000263710.8	protein_coding	MODIFIER	intron_variant	CLASP1	ENSG00000074054	transcript	ENST00000263710.8	protein_coding	MODIFIER	intron_variant	.	.	.	.	.	.	.	.
2	121478782	Sniffles2.DEL.58C2M1	N	<DEL:-66>	DEL	DEL	-66	93.748	188.145	888	869	19	0.0214	novel	0.0377	0.0377	low_frequency	0.0622	0.0243	0.0268	0.0335	0.0292	0.0386	0.0638	0.0248	0.0273	0.0344	0.0298	0.608	1	1	1	1	0.607	1	1	1	1	0.018	0.9	0.0597	0.0597	0.435	0.00797	0.0187	0.371	difficult	GRCh38_AllTandemRepeatsandHomopolymers_slop5;GRCh38_SimpleRepeat_diTR_11to50_slop5;GRCh38_AllTandemRepeats_gt100bp_slop5;GRCh38_allTandemRepeats;GRCh38_SimpleRepeat_homopolymer_4to6_slop5;GRCh38_AllTandemRepeats_201to10000bp_slop5;GRCh38_alldifficultregions	CLASP1	ENSG00000074054	transcript	ENST00000263710.8	protein_coding	MODIFIER	intron_variant	CLASP1	ENSG00000074054	transcript	ENST00000263710.8	protein_coding	MODIFIER	intron_variant	.	.	.	.	.	Enhancer;CTCF Binding Site	.	.
2	121569587	Sniffles2.INS.58C6M1	N	<INS:80>	INS	INS	80	150.995	356.513	888	871	17	0.0191	novel	0.00451	0.00451	rare	0.0166	0	0	0	0	0.00459	0.0171	0	0	0	0	0.0573	1	1	1	1	0.059	1	1	1	1	0.00282	0.992	0.286	0.286	0.521	0.000556	0.00092	0.44	confident	GRCh38_notinalldifficultregions	CLASP1	ENSG00000074054	transcript	ENST00000263710.8	protein_coding	MODIFIER	intron_variant	CLASP1	ENSG00000074054	transcript	ENST00000263710.8	protein_coding	MODIFIER	intron_variant	.	.	.	.	.	Enhancer	.	.
2	121583903	Sniffles2.INS.58C7M1	N	<INS:317>	INS	INS	317	145.184	232.164	888	872	16	0.018	novel	0.0203	0.0203	low_frequency	0.0705	0.00694	0	0	0	0.0206	0.0711	0.00709	0	0	0	0.614	1	1	1	1	0.615	1	1	1	1	0.022	0.988	0.889	0.889	0.795	0.000802	0.000801	0.78	confident	GRCh38_SimpleRepeat_homopolymer_4to6_slop5;GRCh38_notinalldifficultregions	CLASP1	ENSG00000074054	transcript	ENST00000263710.8	protein_coding	MODIFIER	intron_variant	CLASP1	ENSG00000074054	transcript	ENST00000263710.8	protein_coding	MODIFIER	intron_variant	.	.	.	.	.	.	.	.
2	121610537	Sniffles2.DEL.58E0M1	N	<DEL:-61>	DEL	DEL	-61	99.016	209.949	888	867	21	0.0236	novel	0.00957	0.00957	low_frequency	0.0208	0.00694	0.00595	0.00305	0.00585	0.0098	0.0211	0.00709	0.00614	0.00309	0.0061	0.0908	1	1	1	1	0.0923	1	1	1	1	0.0045	0.981	0.188	0.188	0.539	0.002	0.00558	0.409	difficult	GRCh38_AllTandemRepeatsandHomopolymers_slop5;GRCh38_SimpleRepeat_triTR_15to50_slop5;GRCh38_AllTandemRepeats_gt100bp_slop5;GRCh38_allTandemRepeats;GRCh38_AllTandemRepeats_201to10000bp_slop5;GRCh38_lowmappabilityall;GRCh38_nonunique_l100_m2_e1;GRCh38_chainSelf;GRCh38_alllowmapandsegdupregions;GRCh38_alldifficultregions	CLASP1	ENSG00000074054	transcript	ENST00000263710.8	protein_coding	MODIFIER	intron_variant	CLASP1	ENSG00000074054	transcript	ENST00000263710.8	protein_coding	MODIFIER	intron_variant	.	.	.	.	.	Enhancer	.	.
2	121611161	Sniffles2.DEL.58E1M1	N	<DEL:-81>	DEL	DEL	-81	122.023	186.54	888	861	27	0.0304	novel	0.00676	0.00676	low_frequency	0.0166	0.00694	0.00595	0	0	0.00697	0.0171	0.00709	0.00621	0	0	0.0573	1	1	1	1	0.059	1	1	1	1	0.00563	0.98	0.0909	0.0909	0.453	0.00397	0.00464	0.459	difficult	GRCh38_AllTandemRepeatsandHomopolymers_slop5;GRCh38_SimpleRepeat_triTR_15to50_slop5;GRCh38_AllTandemRepeats_gt100bp_slop5;GRCh38_allTandemRepeats;GRCh38_AllTandemRepeats_201to10000bp_slop5;GRCh38_lowmappabilityall;GRCh38_nonunique_l100_m2_e1;GRCh38_chainSelf;GRCh38_alllowmapandsegdupregions;GRCh38_alldifficultregions	CLASP1	ENSG00000074054	transcript	ENST00000263710.8	protein_coding	MODIFIER	intron_variant	CLASP1	ENSG00000074054	transcript	ENST00000263710.8	protein_coding	MODIFIER	intron_variant	.	.	.	.	.	Enhancer	.	.
2	121611601	Sniffles2.INS.58D8M1	N	<INS:158>	INS	INS	158	55.346	236.842	888	875	13	0.0146	novel	0.277	0.277	common	0.475	0.229	0.289	0.0884	0.208	0.28	0.477	0.229	0.292	0.0901	0.213	0.197	0.637	1	1	0.816	0.195	0.636	1	1	0.818	0.283	0.877	0.812	0.812	0.876	0.118	0.114	0.945	difficult	GRCh38_AllTandemRepeatsandHomopolymers_slop5;GRCh38_AllTandemRepeats_gt100bp_slop5;GRCh38_allTandemRepeats;GRCh38_AllTandemRepeats_201to10000bp_slop5;GRCh38_chainSelf;GRCh38_alldifficultregions	CLASP1	ENSG00000074054	transcript	ENST00000263710.8	protein_coding	MODIFIER	intron_variant	CLASP1	ENSG00000074054	transcript	ENST00000263710.8	protein_coding	MODIFIER	intron_variant	.	.	.	.	.	Enhancer	.	.
2	121633029	Sniffles2.INS.58DAM1	N	<INS:52>	INS	INS	52	107.94	376.784	888	874	14	0.0158	novel	0.00113	0.00113	rare	0	0.00347	0	0	0.00292	0.00114	0	0.00352	0	0	0.00301	1	1	1	1	1	1	1	1	1	1	0.000563	0.997	0	0	0.398	2.15e-05	2.87e-05	0.693	difficult	GRCh38_AllHomopolymers_gt6bp_imperfectgt10bp_slop5;GRCh38_AllTandemRepeatsandHomopolymers_slop5;GRCh38_SimpleRepeat_diTR_11to50_slop5;GRCh38_SimpleRepeat_homopolymer_7to11_slop5;GRCh38_alldifficultregions	CLASP1	ENSG00000074054	transcript	ENST00000263710.8	protein_coding	MODIFIER	intron_variant	CLASP1	ENSG00000074054	transcript	ENST00000263710.8	protein_coding	MODIFIER	intron_variant	.	.	.	.	.	Enhancer	.	.
2	121652057	Sniffles2.INS.58DCM1	N	<INS:77>	INS	INS	77	84.912	454.007	888	865	23	0.0259	novel	0.00113	0.00113	rare	0.00208	0.00347	0	0	0	0.00116	0.00212	0.0035	0	0	0	1	1	1	1	1	1	1	1	1	1	0.000563	0.997	0	0	0.441	0	2.65e-06	0.0763	confident	GRCh38_SimpleRepeat_homopolymer_4to6_slop5;GRCh38_notinalldifficultregions	CLASP1;NIFK-AS1	ENSG00000074054;ENSG00000236859	transcript;transcript	ENST00000263710.8;ENST00000669018.1	protein_coding;pseudogene	MODIFIER;MODIFIER	upstream_gene_variant;non_coding_transcript_exon_variant	.	.	.	.	.	.	.	.	.	.	.	.	.	.	.
2	121692888	Sniffles2.INS.58DFM1	N	<INS:83>	INS	INS	83	68.224	495.608	888	862	26	0.0293	novel	0.00225	0.00225	rare	0.00415	0.00347	0.00298	0	0	0.00232	0.00427	0.00355	0.00303	0	0	1	1	1	1	1	1	1	1	1	1	0.00113	0.993	0	0	0.319	0.00032	0.00133	0.358	confident	GRCh38_notinalldifficultregions	ENSG00000279721;NIFK-AS1	ENSG00000279721;ENSG00000236859	transcript;gene_variant	ENST00000624478.1;ENSG00000236859	TEC;.	MODIFIER;MODIFIER	downstream_gene_variant;intragenic_variant	.	.	.	.	.	.	.	.	.	.	.	.	.	.	.
2	121707383	Sniffles2.INS.58ECM1	N	<INS:324>	INS	INS	324	156.545	203.718	888	863	25	0.0282	known	0.00732	0.00732	low_frequency	0.0249	0.00347	0	0	0	0.00753	0.0255	0.00355	0	0	0	1	1	1	1	1	1	1	1	1	1	0.00394	0.991	0.462	0.462	0.507	0.000532	0.000662	0.669	confident	GRCh38_SimpleRepeat_homopolymer_4to6_slop5;GRCh38_notinalldifficultregions	NPM1P32;NIFK-AS1	ENSG00000213239;ENSG00000236859	transcript;gene_variant	ENST00000412580.1;ENSG00000236859	processed_pseudogene;.	MODIFIER;MODIFIER	downstream_gene_variant;intragenic_variant	.	.	.	.	.	.	.	.	.	.	.	.	.	.	.
2	121720476	Sniffles2.DEL.58F1M1	N	<DEL:-58>	DEL	DEL	-58	147.749	245.396	888	866	22	0.0248	novel	0.00901	0.00901	low_frequency	0.00208	0.00694	0.00298	0.0061	0.0292	0.00924	0.00213	0.00719	0.00298	0.00625	0.0305	1	1	1	1	0.127	1	1	1	1	0.132	0.00282	0.982	0.133	0.133	0.472	0.0186	0.02	0.692	confident	GRCh38_notinalldifficultregions	NIFK-AS1	ENSG00000236859	gene_variant	ENSG00000236859	.	MODIFIER	intragenic_variant	.	.	.	.	.	.	.	.	.	.	.	.	.	.	.
2	121806817	Sniffles2.DEL.5903M1	N	<DEL:-67>	DEL	DEL	-67	133.262	333.783	888	871	17	0.0191	novel	0.0816	0.0816	common	0.139	0.0417	0.158	0.00915	0.0292	0.0821	0.141	0.039	0.16	0.00926	0.0298	0.0276	1	0.256	1	1	0.0271	1	0.38	1	1	0.0783	0.932	0.738	0.738	0.783	0.0175	0.0328	0.505	difficult	GRCh38_AllHomopolymers_gt6bp_imperfectgt10bp_slop5;GRCh38_AllTandemRepeatsandHomopolymers_slop5;GRCh38_SimpleRepeat_homopolymer_gt11_slop5;GRCh38_SimpleRepeat_homopolymer_gt20_slop5;GRCh38_SimpleRepeat_imperfecthomopolgt20_slop5;GRCh38_SimpleRepeat_imperfecthomopolgt10_slop5;GRCh38_lowmappabilityall;GRCh38_nonunique_l100_m2_e1;GRCh38_alllowmapandsegdupregions;GRCh38_alldifficultregions	LINC01823	ENSG00000224655	transcript	ENST00000657005.1	pseudogene	MODIFIER	intron_variant	.	.	.	.	.	.	.	.	.	.	.	.	.	.	.
2	121854149	Sniffles2.INV.5907M1	N	<INV:93>	INV	OTHER	93	111.766	312.822	888	870	18	0.0203	novel	0.00113	0.00113	rare	0	0	0	0.00305	0.00292	0.00115	0	0	0	0.00311	0.00299	1	1	1	1	1	1	1	1	1	1	0	0.998	0	0	0.0422	0.00116	0.00222	0.397	confident	GRCh38_SimpleRepeat_homopolymer_4to6_slop5;GRCh38_notinalldifficultregions	LINC01823-ENSG00000286481	ENSG00000224655-ENSG00000286481	intergenic_region	ENSG00000224655-ENSG00000286481	.	MODIFIER	intergenic_region	.	.	.	.	.	.	.	.	.	.	.	.	.	.	.
2	121866180	Sniffles2.DEL.5905M1	N	<DEL:-54>	DEL	DEL	-54	30.819	183.536	888	879	9	0.0101	known	0.414	0.414	common	0.253	0.399	0.31	0.582	0.596	0.416	0.252	0.399	0.312	0.586	0.596	0.734	0.0834	0.0457	0.427	0.341	0.863	0.0834	0.0447	0.52	0.341	0.414	0.917	0.918	0.918	0.898	0.591	0.59	0.96	confident	GRCh38_SimpleRepeat_homopolymer_4to6_slop5;GRCh38_notinalldifficultregions	LINC01823-ENSG00000286481	ENSG00000224655-ENSG00000286481	intergenic_region	ENSG00000224655-ENSG00000286481	.	MODIFIER	intergenic_region	.	.	.	.	.	.	.	.	.	.	.	.	.	.	.
2	121963855	Sniffles2.INV.591EM1	N	<INV:83>	INV	OTHER	83	105.719	350.488	888	869	19	0.0214	novel	0.00113	0.00113	rare	0	0	0	0	0.00585	0.00115	0	0	0	0	0.00599	1	1	1	1	1	1	1	1	1	1	0	0.998	0	0	0.0284	4.1e-06	0.000214	0.138	confident	GRCh38_AllHomopolymers_gt6bp_imperfectgt10bp_slop5;GRCh38_AllTandemRepeatsandHomopolymers_slop5;GRCh38_SimpleRepeat_homopolymer_7to11_slop5;GRCh38_SimpleRepeat_homopolymer_4to6_slop5;GRCh38_alldifficultregions;GRCh38_notinalldifficultregions	ENSG00000286481	ENSG00000286481	gene_variant	ENSG00000286481	.	MODIFIER	intragenic_variant	.	.	.	.	.	.	.	.	.	.	.	.	.	.	.
2	121981695	Sniffles2.INS.5917M1	N	<INS:53>	INS	INS	53	121.366	330.036	888	868	20	0.0225	novel	0.00113	0.00113	rare	0.00415	0	0	0	0	0.00115	0.00427	0	0	0	0	1	1	1	1	1	1	1	1	1	1	0.00113	1	1	1	1	1.84e-05	1.89e-05	0.953	difficult	GRCh38_AllHomopolymers_gt6bp_imperfectgt10bp_slop5;GRCh38_AllTandemRepeatsandHomopolymers_slop5;GRCh38_SimpleRepeat_homopolymer_4to6_slop5;GRCh38_SimpleRepeat_imperfecthomopolgt20_slop5;GRCh38_SimpleRepeat_imperfecthomopolgt10_slop5;GRCh38_alldifficultregions	ENSG00000286481	ENSG00000286481	gene_variant	ENSG00000286481	.	MODIFIER	intragenic_variant	.	.	.	.	.	.	.	.	.	.	.	.	.	.	.
2	122059700	Sniffles2.DEL.592DM1	N	<DEL:-68>	DEL	DEL	-68	87.98	286.933	888	871	17	0.0191	novel	0.171	0.171	common	0.203	0.125	0.152	0.195	0.161	0.173	0.202	0.128	0.154	0.192	0.168	0.0709	0.129	0.225	0.329	1	0.0258	0.128	0.23	0.448	1	0.124	0.733	0.396	0.396	0.593	0.187	0.199	0.782	difficult	GRCh38_gclt25orgt65_slop50;GRCh38_AllTandemRepeatsandHomopolymers_slop5;GRCh38_SimpleRepeat_diTR_11to50_slop5;GRCh38_AllTandemRepeats_gt100bp_slop5;GRCh38_allTandemRepeats;GRCh38_AllTandemRepeats_201to10000bp_slop5;GRCh38_lowmappabilityall;GRCh38_nonunique_l100_m2_e1;GRCh38_nonunique_l250_m0_e0;GRCh38_alllowmapandsegdupregions;GRCh38_alldifficultregions	ENSG00000286481	ENSG00000286481	gene_variant	ENSG00000286481	.	MODIFIER	intragenic_variant	.	.	.	.	.	.	.	.	.	.	.	.	.	.	.
2	122059729	Sniffles2.INS.5924M1	N	<INS:62>	INS	INS	62	85.389	272.991	888	886	2	0.00225	novel	0.406	0.406	common	0.405	0.5	0.339	0.436	0.366	0.407	0.405	0.5	0.339	0.439	0.368	1.58e-05	0.0298	0.732	0.427	0.0698	1.58e-05	0.0298	0.732	0.427	0.0688	0.388	0.554	0.522	0.522	0.539	0.467	0.46	0.734	difficult	GRCh38_gclt25orgt65_slop50;GRCh38_AllTandemRepeatsandHomopolymers_slop5;GRCh38_SimpleRepeat_diTR_11to50_slop5;GRCh38_AllTandemRepeats_gt100bp_slop5;GRCh38_allTandemRepeats;GRCh38_AllTandemRepeats_201to10000bp_slop5;GRCh38_lowmappabilityall;GRCh38_nonunique_l100_m2_e1;GRCh38_nonunique_l250_m0_e0;GRCh38_alllowmapandsegdupregions;GRCh38_alldifficultregions	ENSG00000286481	ENSG00000286481	gene_variant	ENSG00000286481	.	MODIFIER	intragenic_variant	.	.	.	.	.	.	.	.	.	.	.	.	.	.	.
2	122059918	Sniffles2.INS.5925M1	N	<INS:645>	INS	INS	645	237.046	330.747	888	866	22	0.0248	novel	0.00169	0.00169	rare	0.00208	0	0	0.00305	0.00292	0.00173	0.00209	0	0	0.00312	0.00307	1	1	1	1	1	1	1	1	1	1	0.00169	0.993	0	0	0.551	0.000257	0.00198	0.288	difficult	GRCh38_gclt25orgt65_slop50;GRCh38_AllTandemRepeatsandHomopolymers_slop5;GRCh38_SimpleRepeat_diTR_11to50_slop5;GRCh38_AllTandemRepeats_gt100bp_slop5;GRCh38_allTandemRepeats;GRCh38_AllTandemRepeats_201to10000bp_slop5;GRCh38_lowmappabilityall;GRCh38_nonunique_l100_m2_e1;GRCh38_alllowmapandsegdupregions;GRCh38_alldifficultregions	ENSG00000286481	ENSG00000286481	gene_variant	ENSG00000286481	.	MODIFIER	intragenic_variant	.	.	.	.	.	.	.	.	.	.	.	.	.	.	.
2	122144783	Sniffles2.INS.5937M1	N	<INS:68>	INS	INS	68	50.916	96.185	888	885	3	0.00338	novel	0.719	0.281	common	0.606	0.74	0.976	0.552	0.769	0.722	0.606	0.745	0.976	0.559	0.769	0.0306	0.00231	1	0.529	1	0.0306	0.00414	1	0.635	1	0.742	0.828	0.842	0.709	0.793	0.55	0.549	0.901	difficult	GRCh38_gclt25orgt65_slop50;GRCh38_AllTandemRepeatsandHomopolymers_slop5;GRCh38_SimpleRepeat_diTR_11to50_slop5;GRCh38_AllTandemRepeats_gt100bp_slop5;GRCh38_allTandemRepeats;GRCh38_AllTandemRepeats_201to10000bp_slop5;GRCh38_alldifficultregions	ENSG00000286481	ENSG00000286481	gene_variant	ENSG00000286481	.	MODIFIER	intragenic_variant	.	.	.	.	.	.	.	.	.	.	.	.	.	.	.
2	122158396	Sniffles2.INS.5938M1	N	<INS:97>	INS	INS	97	121.64	421.101	888	862	26	0.0293	novel	0.00169	0.00169	rare	0.00622	0	0	0	0	0.00174	0.00644	0	0	0	0	1	1	1	1	1	1	1	1	1	1	0.00282	0.995	0.667	0.667	0.819	7.17e-06	8.93e-05	0.331	confident	GRCh38_notinalldifficultregions	ENSG00000286481	ENSG00000286481	gene_variant	ENSG00000286481	.	MODIFIER	intragenic_variant	.	.	.	.	.	.	.	.	.	.	.	.	.	.	.
2	122273991	Sniffles2.INS.5940M1	N	<INS:1015>	INS	INS	1015	296.061	93.627	888	864	24	0.027	novel	0.0557	0.0557	common	0.0581	0.0486	0	0.0976	0.0731	0.0573	0.0596	0.05	0	0.101	0.0758	0.565	0.282	1	0.368	0.215	0.575	0.289	1	0.37	0.228	0.0557	0.937	0.684	0.684	0.742	0.0908	0.0952	0.755	difficult	GRCh38_AllTandemRepeatsandHomopolymers_slop5;GRCh38_AllTandemRepeats_gt100bp_slop5;GRCh38_allTandemRepeats;GRCh38_AllTandemRepeats_201to10000bp_slop5;GRCh38_chainSelf;GRCh38_alldifficultregions	ENSG00000286481	ENSG00000286481	gene_variant	ENSG00000286481	.	MODIFIER	intragenic_variant	.	.	.	.	.	.	.	.	.	.	.	.	Open chromatin	.	.
2	122274027	Sniffles2.DEL.5943M1	N	<DEL:-56>	DEL	DEL	-56	40.696	311.068	888	866	22	0.0248	novel	0.0721	0.0721	common	0.0311	0.125	0.00893	0.116	0.105	0.0733	0.0319	0.128	0.00909	0.116	0.108	1	0.238	1	0.0444	1	1	0.242	1	0.04	1	0.0642	0.938	0.675	0.675	0.744	0.12	0.121	0.805	difficult	GRCh38_AllTandemRepeatsandHomopolymers_slop5;GRCh38_AllTandemRepeats_gt100bp_slop5;GRCh38_allTandemRepeats;GRCh38_AllTandemRepeats_201to10000bp_slop5;GRCh38_chainSelf;GRCh38_alldifficultregions	ENSG00000286481	ENSG00000286481	gene_variant	ENSG00000286481	.	MODIFIER	intragenic_variant	.	.	.	.	.	.	.	.	.	.	.	.	Open chromatin	.	.
2	122274027	Sniffles2.INS.593FM1	N	<INS:168>	INS	INS	168	138.673	82.564	888	885	3	0.00338	novel	0.461	0.461	common	0.409	0.469	0.625	0.317	0.506	0.462	0.409	0.469	0.625	0.32	0.506	2.52e-09	0.136	1.88e-07	0.0108	0.000128	2.52e-09	0.136	1.88e-07	0.0105	0.000128	0.467	0.634	0.588	0.588	0.63	0.325	0.33	0.778	difficult	GRCh38_AllTandemRepeatsandHomopolymers_slop5;GRCh38_AllTandemRepeats_gt100bp_slop5;GRCh38_allTandemRepeats;GRCh38_AllTandemRepeats_201to10000bp_slop5;GRCh38_chainSelf;GRCh38_alldifficultregions	ENSG00000286481	ENSG00000286481	gene_variant	ENSG00000286481	.	MODIFIER	intragenic_variant	.	.	.	.	.	.	.	.	.	.	.	.	Open chromatin	.	.
2	122275019	Sniffles2.INS.5941M1	N	<INS:66>	INS	INS	66	75.547	245.325	888	881	7	0.00788	novel	0.378	0.378	common	0.421	0.378	0.601	0.149	0.319	0.381	0.425	0.381	0.605	0.151	0.321	0.0868	0.221	1	0.535	0.86	0.0847	0.287	1	0.536	0.861	0.386	0.831	0.785	0.785	0.793	0.16	0.159	0.841	difficult	GRCh38_AllTandemRepeatsandHomopolymers_slop5;GRCh38_AllTandemRepeats_gt100bp_slop5;GRCh38_allTandemRepeats;GRCh38_AllTandemRepeats_201to10000bp_slop5;GRCh38_chainSelf;GRCh38_alldifficultregions	ENSG00000286481	ENSG00000286481	gene_variant	ENSG00000286481	.	MODIFIER	intragenic_variant	.	.	.	.	.	.	.	.	.	.	.	.	Open chromatin	.	.
2	122447533	Sniffles2.INS.5958M1	N	<INS:73>	INS	INS	73	108.364	310.452	888	864	24	0.027	novel	0.00169	0.00169	rare	0	0.00347	0	0	0.00585	0.00174	0	0.0035	0	0	0.00614	1	1	1	1	1	1	1	1	1	1	0.00113	0.994	0	0	0.434	0.00228	0.00253	0.743	confident	GRCh38_notinalldifficultregions	ENSG00000286481	ENSG00000286481	gene_variant	ENSG00000286481	.	MODIFIER	intragenic_variant	.	.	.	.	.	.	.	.	.	.	.	.	.	.	.
2	122572272	Sniffles2.INS.5966M1	N	<INS:62>	INS	INS	62	192.699	215.949	888	870	18	0.0203	known	0.00676	0.00676	low_frequency	0.0208	0.00694	0	0	0	0.0069	0.0214	0.00714	0	0	0	0.00268	1	1	1	1	0.00284	1	1	1	1	0.00507	0.992	0.5	0.5	0.762	0.000598	0.000659	0.687	confident	GRCh38_notinalldifficultregions	ENSG00000286481	ENSG00000286481	gene_variant	ENSG00000286481	.	MODIFIER	intragenic_variant	.	.	.	.	.	.	.	.	.	.	.	.	.	.	.
2	122573070	Sniffles2.INS.5965M1	N	<INS:318>	INS	INS	318	80.101	70.329	888	884	4	0.00451	novel	0.605	0.395	common	0.656	0.514	0.69	0.689	0.444	0.606	0.656	0.518	0.69	0.69	0.447	0.0653	0.0974	0.0457	0.466	0.0298	0.0628	0.131	0.0457	0.366	0.0303	0.604	0.902	0.913	0.894	0.886	0.658	0.661	0.937	confident	GRCh38_SimpleRepeat_homopolymer_4to6_slop5;GRCh38_notinalldifficultregions	ENSG00000286481	ENSG00000286481	gene_variant	ENSG00000286481	.	MODIFIER	intragenic_variant	.	.	.	.	.	.	.	.	.	.	.	.	.	.	.
2	122583180	Sniffles2.INS.5967M1	N	<INS:61>	INS	INS	61	33.248	275.719	888	864	24	0.027	novel	0.00225	0.00225	rare	0.00415	0	0	0.00305	0.00292	0.00231	0.00431	0	0	0.00314	0.00303	0.00208	1	1	1	1	0.00216	1	1	1	1	0	0.997	0	0	0.185	4.2e-05	0.000574	0.135	difficult	GRCh38_AllTandemRepeatsandHomopolymers_slop5;GRCh38_AllTandemRepeats_gt100bp_slop5;GRCh38_allTandemRepeats;GRCh38_SimpleRepeat_homopolymer_4to6_slop5;GRCh38_AllTandemRepeats_201to10000bp_slop5;GRCh38_alldifficultregions	ENSG00000286481	ENSG00000286481	gene_variant	ENSG00000286481	.	MODIFIER	intragenic_variant	.	.	.	.	.	.	.	.	.	.	.	.	.	.	.
2	122583259	Sniffles2.DEL.596AM1	N	<DEL:-66>	DEL	DEL	-66	77.002	284.926	888	868	20	0.0225	novel	0.00619	0.00619	low_frequency	0.00622	0.00694	0.00893	0	0.00877	0.00634	0.00641	0.00694	0.00909	0	0.00904	1	1	1	1	1	1	1	1	1	1	0	0.988	0	0	0.0555	0.000462	0.00147	0.241	difficult	GRCh38_AllTandemRepeatsandHomopolymers_slop5;GRCh38_AllTandemRepeats_gt100bp_slop5;GRCh38_allTandemRepeats;GRCh38_SimpleRepeat_homopolymer_4to6_slop5;GRCh38_AllTandemRepeats_201to10000bp_slop5;GRCh38_alldifficultregions	ENSG00000286481	ENSG00000286481	gene_variant	ENSG00000286481	.	MODIFIER	intragenic_variant	.	.	.	.	.	.	.	.	.	.	.	.	.	.	.
2	122607303	Sniffles2.DEL.5978M1	N	<DEL:-443>	DEL	DEL	-443	161.028	155.86	888	878	10	0.0113	novel	0.396	0.396	common	0.156	0.337	0.619	0.616	0.354	0.399	0.158	0.339	0.624	0.62	0.355	1	0.191	0.0334	1	0.617	1	0.193	0.0326	1	0.614	0.403	0.973	0.975	0.975	0.965	0.593	0.584	0.959	confident	GRCh38_SimpleRepeat_homopolymer_4to6_slop5;GRCh38_notinalldifficultregions	ENSG00000286481	ENSG00000286481	gene_variant	ENSG00000286481	.	MODIFIER	intragenic_variant	.	.	.	.	.	.	.	.	.	.	.	.	.	.	.
2	122612415	Sniffles2.INS.5972M1	N	<INS:360>	INS	INS	360	94.634	80.316	888	874	14	0.0158	known	0.168	0.168	common	0.0104	0.271	0.179	0.171	0.29	0.17	0.0106	0.275	0.181	0.175	0.29	1	0.144	0.185	0.578	0.577	1	0.204	0.188	0.582	0.574	0.168	0.958	0.913	0.913	0.896	0.229	0.222	0.933	confident	GRCh38_notinalldifficultregions	ENSG00000286481	ENSG00000286481	gene_variant	ENSG00000286481	.	MODIFIER	intragenic_variant	.	.	.	.	.	.	.	.	.	.	.	.	.	.	.
2	122718995	Sniffles2.INV.5997M1	N	<INV:809>	INV	OTHER	809	240.137	85.496	888	871	17	0.0191	novel	0.0203	0.0203	low_frequency	0.0083	0.0104	0.0536	0.0061	0.0263	0.0207	0.00848	0.0106	0.0546	0.00621	0.027	1	1	1	1	1	1	1	1	1	1	0.0118	0.94	0.0278	0.0278	0.483	0.00559	0.00871	0.572	confident	GRCh38_gclt25orgt65_slop50;GRCh38_AllTandemRepeatsandHomopolymers_slop5;GRCh38_SimpleRepeat_diTR_11to50_slop5;GRCh38_allTandemRepeats;GRCh38_SimpleRepeat_homopolymer_4to6_slop5;GRCh38_AllTandemRepeats_lt51bp_slop5;GRCh38_alldifficultregions;GRCh38_notinalldifficultregions	ENSG00000286481	ENSG00000286481	gene_variant	ENSG00000286481	.	MODIFIER	intragenic_variant	.	.	.	.	.	.	.	.	.	.	.	.	.	.	.
2	122719026	Sniffles2.INV.5998M1	N	<INV:5904>	INV	OTHER	5904	6.69	9.164	888	866	22	0.0248	novel	0.0118	0.0118	low_frequency	0.0083	0.0139	0.0268	0.0061	0.00585	0.0121	0.00855	0.0142	0.0273	0.00625	0.00602	1	1	1	1	1	1	1	1	1	1	0.00676	0.971	0.143	0.143	0.453	0.0126	0.0149	0.759	confident	GRCh38_gclt25orgt65_slop50;GRCh38_AllHomopolymers_gt6bp_imperfectgt10bp_slop5;GRCh38_AllTandemRepeatsandHomopolymers_slop5;GRCh38_SimpleRepeat_homopolymer_gt11_slop5;GRCh38_SimpleRepeat_diTR_11to50_slop5;GRCh38_allTandemRepeats;GRCh38_SimpleRepeat_homopolymer_7to11_slop5;GRCh38_SimpleRepeat_homopolymer_4to6_slop5;GRCh38_AllTandemRepeats_lt51bp_slop5;GRCh38_SimpleRepeat_imperfecthomopolgt20_slop5;GRCh38_SimpleRepeat_imperfecthomopolgt10_slop5;GRCh38_lowmappabilityall;GRCh38_nonunique_l100_m2_e1;GRCh38_alllowmapandsegdupregions;GRCh38_alldifficultregions;GRCh38_notinalldifficultregions	ENSG00000286481	ENSG00000286481	gene_variant	ENSG00000286481	.	MODIFIER	intragenic_variant	.	.	.	.	.	.	.	.	.	.	.	.	.	.	.
2	122719156	Sniffles2.DEL.5984M1	N	<DEL:-140>	DEL	DEL	-140	173.289	257.642	888	873	15	0.0169	novel	0.132	0.132	common	0.0394	0.0903	0.301	0.0915	0.172	0.134	0.0402	0.0916	0.301	0.0932	0.176	1	0.0019	0.0279	0.626	0.789	1	0.00203	0.0283	0.628	0.789	0.132	0.865	0.67	0.67	0.733	0.09	0.0862	0.877	confident	GRCh38_SimpleRepeat_homopolymer_4to6_slop5;GRCh38_notinalldifficultregions	ENSG00000286481	ENSG00000286481	gene_variant	ENSG00000286481	.	MODIFIER	intragenic_variant	.	.	.	.	.	.	.	.	.	.	.	.	.	.	.
2	122719676	Sniffles2.DEL.5985M1	N	<DEL:-2490>	DEL	DEL	-2490	238.14	190.692	888	863	25	0.0282	novel	0.00732	0.00732	low_frequency	0.00415	0	0.0208	0.00305	0.00877	0.00753	0.00429	0	0.0215	0.00311	0.00904	1	1	1	1	1	1	1	1	1	1	0.0045	0.979	0.0769	0.0769	0.499	0.00592	0.00765	0.696	confident	GRCh38_gclt25orgt65_slop50;GRCh38_AllHomopolymers_gt6bp_imperfectgt10bp_slop5;GRCh38_AllTandemRepeatsandHomopolymers_slop5;GRCh38_SimpleRepeat_homopolymer_7to11_slop5;GRCh38_SimpleRepeat_homopolymer_4to6_slop5;GRCh38_alldifficultregions;GRCh38_notinalldifficultregions	ENSG00000286481	ENSG00000286481	gene_variant	ENSG00000286481	.	MODIFIER	intragenic_variant	.	.	.	.	.	.	.	.	.	.	.	.	.	.	.
2	122719829	Sniffles2.DEL.5986M1	N	<DEL:-225>	DEL	DEL	-225	379.149	174.23	888	868	20	0.0225	novel	0.0929	0.0929	common	0.0249	0.0625	0.208	0.0671	0.126	0.0945	0.0258	0.0638	0.212	0.0652	0.128	1	1	0.814	1	0.079	1	1	0.816	1	0.0786	0.0726	0.814	0.312	0.312	0.588	0.0445	0.0509	0.683	confident	GRCh38_SimpleRepeat_homopolymer_4to6_slop5;GRCh38_notinalldifficultregions	ENSG00000286481	ENSG00000286481	gene_variant	ENSG00000286481	.	MODIFIER	intragenic_variant	.	.	.	.	.	.	.	.	.	.	.	.	.	.	.
2	122720100	Sniffles2.DEL.5987M1	N	<DEL:-1149>	DEL	DEL	-1149	207.702	172.203	888	868	20	0.0225	novel	0.0242	0.0242	low_frequency	0.00622	0.0139	0.0536	0.0183	0.0351	0.0248	0.00641	0.0142	0.0552	0.0185	0.0357	1	1	0.0683	1	1	1	1	0.0722	1	1	0.00845	0.939	0.0244	0.0244	0.451	0.00766	0.0112	0.551	confident	GRCh38_SimpleRepeat_homopolymer_4to6_slop5;GRCh38_notinalldifficultregions	ENSG00000286481	ENSG00000286481	gene_variant	ENSG00000286481	.	MODIFIER	intragenic_variant	.	.	.	.	.	.	.	.	.	.	.	.	.	.	.
2	122720106	Sniffles2.DEL.5988M1	N	<DEL:-1865>	DEL	DEL	-1865	143.8	155.261	888	861	27	0.0304	novel	0.0203	0.0203	low_frequency	0.00622	0.00694	0.0566	0.0061	0.0292	0.0209	0.00647	0.00714	0.0579	0.00621	0.0305	1	1	1	1	1	1	1	1	1	1	0.00788	0.95	0.0833	0.0833	0.413	0.00273	0.00523	0.414	confident	GRCh38_AllHomopolymers_gt6bp_imperfectgt10bp_slop5;GRCh38_AllTandemRepeatsandHomopolymers_slop5;GRCh38_SimpleRepeat_homopolymer_7to11_slop5;GRCh38_SimpleRepeat_homopolymer_4to6_slop5;GRCh38_alldifficultregions;GRCh38_notinalldifficultregions	ENSG00000286481	ENSG00000286481	gene_variant	ENSG00000286481	.	MODIFIER	intragenic_variant	.	.	.	.	.	.	.	.	.	.	.	.	.	.	.
2	122720934	Sniffles2.DEL.598AM1	N	<DEL:-1372>	DEL	DEL	-1372	312.511	151.71	888	864	24	0.027	novel	0.00732	0.00732	low_frequency	0.00415	0	0.0119	0.0122	0.00877	0.00752	0.00424	0	0.0124	0.0125	0.00904	1	1	1	0.0183	1	1	1	1	0.0188	1	0.0045	0.977	0	0	0.564	0.00551	0.00706	0.656	confident	GRCh38_AllHomopolymers_gt6bp_imperfectgt10bp_slop5;GRCh38_AllTandemRepeatsandHomopolymers_slop5;GRCh38_SimpleRepeat_homopolymer_7to11_slop5;GRCh38_SimpleRepeat_homopolymer_4to6_slop5;GRCh38_alldifficultregions;GRCh38_notinalldifficultregions	ENSG00000286481	ENSG00000286481	gene_variant	ENSG00000286481	.	MODIFIER	intragenic_variant	.	.	.	.	.	.	.	.	.	.	.	.	.	.	.
2	122720960	Sniffles2.DEL.5989M1	N	<DEL:-243>	DEL	DEL	-243	246.857	199.263	888	865	23	0.0259	novel	0.0141	0.0141	low_frequency	0.00415	0.00694	0.0298	0.00915	0.0234	0.0144	0.00424	0.00714	0.0311	0.00932	0.024	1	1	1	1	1	1	1	1	1	1	0.00563	0.963	0.04	0.04	0.433	0.00379	0.00652	0.577	confident	GRCh38_SimpleRepeat_homopolymer_4to6_slop5;GRCh38_notinalldifficultregions	ENSG00000286481	ENSG00000286481	gene_variant	ENSG00000286481	.	MODIFIER	intragenic_variant	.	.	.	.	.	.	.	.	.	.	.	.	.	.	.
2	122721319	Sniffles2.DEL.598BM1	N	<DEL:-1052>	DEL	DEL	-1052	239.08	155.008	888	865	23	0.0259	novel	0.027	0.027	low_frequency	0.0166	0.0139	0.0595	0.0152	0.0322	0.0278	0.0171	0.0142	0.0621	0.0155	0.0327	1	1	1	1	1	1	1	1	1	1	0.0118	0.936	0.125	0.125	0.444	0.0133	0.0177	0.679	confident	GRCh38_AllHomopolymers_gt6bp_imperfectgt10bp_slop5;GRCh38_AllTandemRepeatsandHomopolymers_slop5;GRCh38_SimpleRepeat_homopolymer_7to11_slop5;GRCh38_SimpleRepeat_homopolymer_4to6_slop5;GRCh38_alldifficultregions;GRCh38_notinalldifficultregions	ENSG00000286481	ENSG00000286481	gene_variant	ENSG00000286481	.	MODIFIER	intragenic_variant	.	.	.	.	.	.	.	.	.	.	.	.	.	.	.
2	122721522	Sniffles2.DEL.598CM1	N	<DEL:-108>	DEL	DEL	-108	172.736	223.094	888	866	22	0.0248	novel	0.00282	0.00282	rare	0	0.00694	0.00298	0.00305	0.00292	0.00289	0	0.00704	0.00309	0.00311	0.00298	1	1	1	1	1	1	1	1	1	1	0	0.994	0	0	0.211	0.0031	0.0035	0.81	confident	GRCh38_SimpleRepeat_homopolymer_4to6_slop5;GRCh38_notinalldifficultregions	ENSG00000286481	ENSG00000286481	gene_variant	ENSG00000286481	.	MODIFIER	intragenic_variant	.	.	.	.	.	.	.	.	.	.	.	.	.	.	.
2	122722123	Sniffles2.DEL.598EM1	N	<DEL:-1618>	DEL	DEL	-1618	210.698	234.796	888	863	25	0.0282	novel	0.00507	0.00507	low_frequency	0.00415	0	0.0149	0	0.00585	0.00521	0.00427	0	0.0153	0	0.00602	1	1	1	1	1	1	1	1	1	1	0.00169	0.986	0	0	0.358	0.00236	0.00364	0.567	confident	GRCh38_AllHomopolymers_gt6bp_imperfectgt10bp_slop5;GRCh38_AllTandemRepeatsandHomopolymers_slop5;GRCh38_SimpleRepeat_homopolymer_gt11_slop5;GRCh38_allTandemRepeats;GRCh38_SimpleRepeat_homopolymer_7to11_slop5;GRCh38_SimpleRepeat_homopolymer_4to6_slop5;GRCh38_AllTandemRepeats_lt51bp_slop5;GRCh38_SimpleRepeat_imperfecthomopolgt20_slop5;GRCh38_SimpleRepeat_imperfecthomopolgt10_slop5;GRCh38_lowmappabilityall;GRCh38_nonunique_l100_m2_e1;GRCh38_alllowmapandsegdupregions;GRCh38_alldifficultregions;GRCh38_notinalldifficultregions	ENSG00000286481	ENSG00000286481	gene_variant	ENSG00000286481	.	MODIFIER	intragenic_variant	.	.	.	.	.	.	.	.	.	.	.	.	.	.	.
2	122722306	Sniffles2.DEL.598DM1	N	<DEL:-167>	DEL	DEL	-167	232.529	276.488	888	872	16	0.018	novel	0.0507	0.0507	common	0.0166	0.0417	0.113	0.0274	0.0672	0.0516	0.017	0.0422	0.116	0.0278	0.068	1	1	0.445	1	0.547	1	1	0.455	1	0.552	0.027	0.886	0.163	0.163	0.489	0.0175	0.0257	0.601	confident	GRCh38_SimpleRepeat_homopolymer_4to6_slop5;GRCh38_lowmappabilityall;GRCh38_nonunique_l100_m2_e1;GRCh38_alllowmapandsegdupregions;GRCh38_alldifficultregions;GRCh38_notinalldifficultregions	ENSG00000286481	ENSG00000286481	gene_variant	ENSG00000286481	.	MODIFIER	intragenic_variant	.	.	.	.	.	.	.	.	.	.	.	.	.	.	.
2	122722762	Sniffles2.DEL.598FM1	N	<DEL:-665>	DEL	DEL	-665	243.649	194.552	888	872	16	0.018	novel	0.0597	0.0597	common	0.0208	0.0382	0.116	0.0549	0.0819	0.0608	0.0213	0.0387	0.119	0.0556	0.0828	1	1	1	0.389	1	1	1	1	0.393	1	0.0349	0.863	0.186	0.186	0.516	0.0408	0.0466	0.729	confident	GRCh38_AllHomopolymers_gt6bp_imperfectgt10bp_slop5;GRCh38_AllTandemRepeatsandHomopolymers_slop5;GRCh38_SimpleRepeat_homopolymer_gt11_slop5;GRCh38_allTandemRepeats;GRCh38_SimpleRepeat_homopolymer_7to11_slop5;GRCh38_SimpleRepeat_homopolymer_4to6_slop5;GRCh38_AllTandemRepeats_lt51bp_slop5;GRCh38_SimpleRepeat_imperfecthomopolgt20_slop5;GRCh38_SimpleRepeat_imperfecthomopolgt10_slop5;GRCh38_alldifficultregions;GRCh38_notinalldifficultregions	ENSG00000286481	ENSG00000286481	gene_variant	ENSG00000286481	.	MODIFIER	intragenic_variant	.	.	.	.	.	.	.	.	.	.	.	.	.	.	.
2	122722991	Sniffles2.DEL.5990M1	N	<DEL:-95>	DEL	DEL	-95	114.683	277.073	888	869	19	0.0214	novel	0.0191	0.0191	low_frequency	0.00622	0.0104	0.0595	0.00915	0.0146	0.0196	0.00636	0.0106	0.0614	0.00938	0.0149	1	1	0.000923	1	1	1	1	0.00104	1	1	0.00845	0.95	0	0	0.444	0.0112	0.0138	0.676	confident	GRCh38_AllHomopolymers_gt6bp_imperfectgt10bp_slop5;GRCh38_AllTandemRepeatsandHomopolymers_slop5;GRCh38_SimpleRepeat_homopolymer_gt11_slop5;GRCh38_SimpleRepeat_homopolymer_4to6_slop5;GRCh38_SimpleRepeat_imperfecthomopolgt20_slop5;GRCh38_SimpleRepeat_imperfecthomopolgt10_slop5;GRCh38_alldifficultregions;GRCh38_notinalldifficultregions	ENSG00000286481	ENSG00000286481	gene_variant	ENSG00000286481	.	MODIFIER	intragenic_variant	.	.	.	.	.	.	.	.	.	.	.	.	.	.	.
2	122724014	Sniffles2.DEL.5991M1	N	<DEL:-237>	DEL	DEL	-237	197.379	361.185	888	875	13	0.0146	novel	0.133	0.133	common	0.0456	0.0868	0.301	0.0976	0.167	0.135	0.0464	0.0874	0.305	0.0994	0.168	0.395	0.0116	0.469	0.651	0.173	0.4	0.0119	0.466	0.655	0.172	0.132	0.891	0.74	0.74	0.785	0.086	0.0833	0.882	confident	GRCh38_SimpleRepeat_homopolymer_4to6_slop5;GRCh38_notinalldifficultregions	ENSG00000286481	ENSG00000286481	gene_variant	ENSG00000286481	.	MODIFIER	intragenic_variant	.	.	.	.	.	.	.	.	.	.	.	.	.	.	.
2	122724853	Sniffles2.DEL.5992M1	N	<DEL:-73>	DEL	DEL	-73	59.195	243.221	888	859	29	0.0327	novel	0.00169	0.00169	rare	0.00208	0	0.00298	0	0.00292	0.00175	0.00214	0	0.00307	0	0.00307	1	1	1	1	1	1	1	1	1	1	0.00113	0.994	0	0	0.325	2.77e-05	0.00037	0.19	confident	GRCh38_SimpleRepeat_homopolymer_4to6_slop5;GRCh38_notinalldifficultregions	ENSG00000286481	ENSG00000286481	gene_variant	ENSG00000286481	.	MODIFIER	intragenic_variant	.	.	.	.	.	.	.	.	.	.	.	.	.	.	.
2	122762576	Sniffles2.INS.5982M1	N	<INS:313>	INS	INS	313	105.538	177.369	888	873	15	0.0169	known	0.0529	0.0529	common	0.0747	0.0417	0.0327	0.0366	0.0672	0.0538	0.0763	0.0426	0.0329	0.0377	0.0676	0.132	1	0.0085	0.188	0.547	0.138	1	0.0086	0.194	0.55	0.0518	0.952	0.724	0.724	0.773	0.0456	0.048	0.923	confident	GRCh38_SimpleRepeat_homopolymer_4to6_slop5;GRCh38_notinalldifficultregions	ENSG00000286481	ENSG00000286481	gene_variant	ENSG00000286481	.	MODIFIER	intragenic_variant	.	.	.	.	.	.	.	.	.	.	.	.	.	.	.
2	122859336	Sniffles2.DEL.59A4M1	N	<DEL:-71>	DEL	DEL	-71	39.173	141.52	888	880	8	0.00901	novel	0.587	0.413	common	0.519	0.569	0.667	0.555	0.652	0.592	0.525	0.569	0.667	0.558	0.665	0.796	0.866	0.164	0.432	0.176	1	0.866	0.164	0.525	0.297	0.591	0.898	0.909	0.875	0.881	0.539	0.54	0.954	difficult	GRCh38_AllTandemRepeatsandHomopolymers_slop5;GRCh38_AllTandemRepeats_gt100bp_slop5;GRCh38_allTandemRepeats;GRCh38_AllTandemRepeats_201to10000bp_slop5;GRCh38_alldifficultregions	ENSG00000286481	ENSG00000286481	gene_variant	ENSG00000286481	.	MODIFIER	intragenic_variant	.	.	.	.	.	.	.	.	.	.	.	.	.	.	.
2	123025714	Sniffles2.DEL.59BEM1	N	<DEL:-229>	DEL	DEL	-229	119.187	195.024	888	869	19	0.0214	known	0.112	0.112	common	0.0373	0.295	0.0774	0.134	0.076	0.114	0.0385	0.295	0.0793	0.136	0.0788	0.281	0.074	0.251	0.313	1	0.288	0.074	0.26	0.313	1	0.108	0.953	0.847	0.847	0.83	0.0977	0.0971	0.9	confident	GRCh38_gclt25orgt65_slop50;GRCh38_AllHomopolymers_gt6bp_imperfectgt10bp_slop5;GRCh38_AllTandemRepeatsandHomopolymers_slop5;GRCh38_SimpleRepeat_homopolymer_7to11_slop5;GRCh38_SimpleRepeat_homopolymer_4to6_slop5;GRCh38_alldifficultregions;GRCh38_notinalldifficultregions	ENSG00000286481-ENSG00000237856	ENSG00000286481-ENSG00000237856	intergenic_region	ENSG00000286481-ENSG00000237856	.	MODIFIER	intergenic_region	.	.	.	.	.	.	.	.	.	.	.	.	.	.	.
2	123051421	Sniffles2.INV.59C1M1	N	<INV:125>	INV	OTHER	125	190.666	357.387	888	859	29	0.0327	novel	0.00113	0.00113	rare	0.00208	0	0	0	0.00292	0.00116	0.00215	0	0	0	0.00309	1	1	1	1	1	1	1	1	1	1	0.000563	0.997	0	0	0.594	3.07e-06	0.000151	0.0478	confident	GRCh38_SimpleRepeat_homopolymer_4to6_slop5;GRCh38_notinalldifficultregions	ENSG00000286481-ENSG00000237856	ENSG00000286481-ENSG00000237856	intergenic_region	ENSG00000286481-ENSG00000237856	.	MODIFIER	intergenic_region	.	.	.	.	.	.	.	.	.	.	.	.	.	.	.
2	123091491	Sniffles2.INS.59BAM1	N	<INS:222>	INS	INS	222	138.462	453.474	888	868	20	0.0225	known	0.00113	0.00113	rare	0	0.00347	0	0	0.00292	0.00115	0	0.0035	0	0	0.00298	1	1	1	1	1	1	1	1	1	1	0.000563	0.997	0	0	0.256	1.84e-05	0.00017	0.0812	confident	GRCh38_notinalldifficultregions	LINC01826-ENSG00000287854	ENSG00000232740-ENSG00000287854	intergenic_region	ENSG00000232740-ENSG00000287854	.	MODIFIER	intergenic_region	.	.	.	.	.	.	.	.	.	.	.	.	.	.	.
2	123133583	Sniffles2.DEL.59CFM1	N	<DEL:-58>	DEL	DEL	-58	88.228	274.842	888	871	17	0.0191	known	0.0383	0.0383	low_frequency	0.0892	0.00694	0.00298	0.0122	0.0526	0.039	0.0911	0.00714	0.00301	0.0124	0.0536	0.0277	1	1	1	1	0.0301	1	1	1	1	0.0372	0.984	0.857	0.857	0.899	0.0319	0.032	0.991	confident	GRCh38_notinalldifficultregions	LINC01826-ENSG00000287854	ENSG00000232740-ENSG00000287854	intergenic_region	ENSG00000232740-ENSG00000287854	.	MODIFIER	intergenic_region	.	.	.	.	.	.	.	.	.	.	.	.	.	.	.
2	123145677	Sniffles2.INS.59C9M1	N	<INS:325>	INS	INS	325	105.212	189.072	888	863	25	0.0282	known	0.0422	0.0422	low_frequency	0.147	0.0139	0	0	0	0.044	0.156	0.0142	0	0	0	1	1	1	1	1	1	1	1	1	1	0.0405	0.97	0.771	0.771	0.811	0.00309	0.00308	0.826	confident	GRCh38_notinalldifficultregions	LINC01826-ENSG00000287854	ENSG00000232740-ENSG00000287854	intergenic_region	ENSG00000232740-ENSG00000287854	.	MODIFIER	intergenic_region	.	.	.	.	.	.	.	.	.	.	.	.	.	.	.
2	123172825	Sniffles2.INS.59CBM1	N	<INS:309>	INS	INS	309	113.557	245.895	888	861	27	0.0304	known	0.0242	0.0242	low_frequency	0.029	0.00694	0.0655	0	0.0146	0.0244	0.0281	0.00709	0.0675	0	0.0151	1	1	1	1	0.0292	1	1	1	1	0.0301	0.0152	0.974	0.548	0.548	0.594	0.00353	0.00405	0.644	confident	GRCh38_notinalldifficultregions	LINC01826-ENSG00000287854	ENSG00000232740-ENSG00000287854	intergenic_region	ENSG00000232740-ENSG00000287854	.	MODIFIER	intergenic_region	.	.	.	.	.	.	.	.	.	.	.	.	.	.	.
2	123226177	Sniffles2.INS.59DAM1	N	<INS:169>	INS	INS	169	87.722	53.618	888	888	0	0	novel	0.847	0.153	common	0.797	0.861	0.86	0.881	0.86	0.847	0.797	0.861	0.86	0.881	0.86	4.96e-06	0.0753	0.0469	0.132	0.0486	4.96e-06	0.0753	0.0469	0.132	0.0486	0.895	0.72	0.72	0.357	0.495	0.897	0.873	0.628	difficult	GRCh38_gclt25orgt65_slop50;GRCh38_AllTandemRepeats_51to200bp_slop5;GRCh38_AllTandemRepeatsandHomopolymers_slop5;GRCh38_SimpleRepeat_diTR_11to50_slop5;GRCh38_allTandemRepeats;GRCh38_allOtherDifficultregions;GRCh38_gnomAD_InbreedingCoeff_slop1bp_merge1000bp;GRCh38_alldifficultregions	LINC01826-ENSG00000287854	ENSG00000232740-ENSG00000287854	intergenic_region	ENSG00000232740-ENSG00000287854	.	MODIFIER	intergenic_region	.	.	.	.	.	.	.	.	.	.	.	.	.	.	.
2	123226223	Sniffles2.BND.59E5M1	N	<BND:59E5M1>	BND	OTHER	.	0	43.578	888	860	28	0.0315	not_compared	0.00507	0.00507	low_frequency	0.0104	0.00347	0.00298	0.00305	0.00292	0.00523	0.0107	0.00355	0.00311	0.00316	0.00299	1	1	1	1	1	1	1	1	1	1	0.00113	0.988	0	0	0.336	0.000366	0.00285	0.273	difficult	GRCh38_gclt25orgt65_slop50;GRCh38_AllTandemRepeats_51to200bp_slop5;GRCh38_AllTandemRepeatsandHomopolymers_slop5;GRCh38_SimpleRepeat_diTR_11to50_slop5;GRCh38_allTandemRepeats;GRCh38_allOtherDifficultregions;GRCh38_gnomAD_InbreedingCoeff_slop1bp_merge1000bp;GRCh38_alldifficultregions	.	.	intergenic_region	ENSG00000232740-ENSG00000287854	.	LOW	feature_fusion	.	.	.	.	.	.	.	.	.	.	.	.	.	.	.
2	123231561	Sniffles2.DEL.59E1M1	N	<DEL:-328>	DEL	DEL	-328	158.283	182.789	888	871	17	0.0191	known	0.106	0.106	common	0.116	0.101	0.0714	0.0915	0.143	0.108	0.119	0.101	0.0727	0.0943	0.145	0.337	0.361	0.0047	0.0048	0.754	0.342	0.361	0.00502	0.00551	0.756	0.0923	0.919	0.7	0.7	0.724	0.098	0.0965	0.892	confident	GRCh38_AllHomopolymers_gt6bp_imperfectgt10bp_slop5;GRCh38_AllTandemRepeatsandHomopolymers_slop5;GRCh38_SimpleRepeat_homopolymer_gt11_slop5;GRCh38_allTandemRepeats;GRCh38_SimpleRepeat_homopolymer_4to6_slop5;GRCh38_AllTandemRepeats_lt51bp_slop5;GRCh38_SimpleRepeat_imperfecthomopolgt10_slop5;GRCh38_lowmappabilityall;GRCh38_nonunique_l100_m2_e1;GRCh38_nonunique_l250_m0_e0;GRCh38_alllowmapandsegdupregions;GRCh38_alldifficultregions;GRCh38_notinalldifficultregions	LINC01826-ENSG00000287854	ENSG00000232740-ENSG00000287854	intergenic_region	ENSG00000232740-ENSG00000287854	.	MODIFIER	intergenic_region	.	.	.	.	.	.	.	.	.	.	.	.	.	.	.
2	123234526	Sniffles2.DEL.59E2M1	N	<DEL:-57>	DEL	DEL	-57	76.293	267.605	888	884	4	0.00451	novel	0.701	0.299	common	0.556	0.785	0.756	0.784	0.702	0.703	0.556	0.785	0.76	0.784	0.706	0.0365	0.227	0.295	0.0374	0.0102	0.0256	0.227	0.2	0.0374	0.00522	0.732	0.706	0.722	0.562	0.621	0.787	0.787	0.743	difficult	GRCh38_gclt25orgt65_slop50;GRCh38_AllTandemRepeatsandHomopolymers_slop5;GRCh38_SimpleRepeat_diTR_11to50_slop5;GRCh38_AllTandemRepeats_gt100bp_slop5;GRCh38_allTandemRepeats;GRCh38_AllTandemRepeats_201to10000bp_slop5;GRCh38_alldifficultregions	LINC01826-ENSG00000287854	ENSG00000232740-ENSG00000287854	intergenic_region	ENSG00000232740-ENSG00000287854	.	MODIFIER	intergenic_region	.	.	.	.	.	.	.	.	.	.	.	.	.	.	.
2	123234894	Sniffles2.INS.59DBM1	N	<INS:58>	INS	INS	58	79.479	197.59	888	878	10	0.0113	novel	0.124	0.124	common	0.131	0.111	0.107	0.0915	0.175	0.125	0.132	0.113	0.105	0.0926	0.178	0.0918	1	0.407	0.133	1	0.0912	1	0.395	0.137	1	0.104	0.875	0.606	0.606	0.687	0.0758	0.081	0.847	difficult	GRCh38_gclt25orgt65_slop50;GRCh38_AllTandemRepeatsandHomopolymers_slop5;GRCh38_SimpleRepeat_diTR_11to50_slop5;GRCh38_AllTandemRepeats_gt100bp_slop5;GRCh38_allTandemRepeats;GRCh38_AllTandemRepeats_201to10000bp_slop5;GRCh38_alldifficultregions	LINC01826-ENSG00000287854	ENSG00000232740-ENSG00000287854	intergenic_region	ENSG00000232740-ENSG00000287854	.	MODIFIER	intergenic_region	.	.	.	.	.	.	.	.	.	.	.	.	.	.	.
2	123262528	Sniffles2.INS.59DDM1	N	<INS:152>	INS	INS	152	134.06	307.538	888	862	26	0.0293	novel	0.013	0.013	low_frequency	0.0456	0.00347	0	0	0	0.0133	0.0474	0.00352	0	0	0	0.0767	1	1	1	1	0.0821	1	1	1	1	0.0118	0.984	0.619	0.619	0.714	0.000923	0.00098	0.835	confident	GRCh38_notinalldifficultregions	LINC01826-ENSG00000287854	ENSG00000232740-ENSG00000287854	intergenic_region	ENSG00000232740-ENSG00000287854	.	MODIFIER	intergenic_region	.	.	.	.	.	.	.	.	.	.	.	.	.	.	.
2	123266592	Sniffles2.INS.59DEM1	N	<INS:128>	INS	INS	128	153.079	333.487	888	856	32	0.036	novel	0.00113	0.00113	rare	0.00415	0	0	0	0	0.00117	0.00437	0	0	0	0	1	1	1	1	1	1	1	1	1	1	0.00113	1	1	1	0.368	1.02e-05	2.78e-05	0.31	confident	GRCh38_SimpleRepeat_homopolymer_4to6_slop5;GRCh38_notinalldifficultregions	LINC01826-ENSG00000287854	ENSG00000232740-ENSG00000287854	intergenic_region	ENSG00000232740-ENSG00000287854	.	MODIFIER	intergenic_region	.	.	.	.	.	.	.	.	.	.	.	.	.	.	.
2	123297340	Sniffles2.INS.59E8M1	N	<INS:322>	INS	INS	322	80.214	70.159	888	875	13	0.0146	novel	0.212	0.212	common	0.21	0.292	0.0804	0.244	0.248	0.215	0.214	0.292	0.0818	0.247	0.25	0.847	0.84	0.282	0.671	0.31	1	0.84	0.289	0.672	0.306	0.215	0.902	0.841	0.841	0.853	0.308	0.306	0.977	confident	GRCh38_notinalldifficultregions	LINC01826-ENSG00000287854	ENSG00000232740-ENSG00000287854	intergenic_region	ENSG00000232740-ENSG00000287854	.	MODIFIER	intergenic_region	.	.	.	.	.	.	.	.	.	.	.	.	.	.	.
2	123356564	Sniffles2.DEL.59F2M1	N	<DEL:-62>	DEL	DEL	-62	59.075	343.098	888	862	26	0.0293	novel	0.0101	0.0101	low_frequency	0.0124	0.00694	0.00595	0.0061	0.0175	0.0104	0.0129	0.00719	0.00606	0.00629	0.0181	1	1	0.00298	1	1	1	1	0.00304	1	1	0.00338	0.974	0	0	0.348	0.00501	0.0113	0.395	difficult	GRCh38_gclt25orgt65_slop50;GRCh38_AllTandemRepeatsandHomopolymers_slop5;GRCh38_SimpleRepeat_diTR_11to50_slop5;GRCh38_AllTandemRepeats_gt100bp_slop5;GRCh38_allTandemRepeats;GRCh38_AllTandemRepeats_201to10000bp_slop5;GRCh38_lowmappabilityall;GRCh38_nonunique_l100_m2_e1;GRCh38_chainSelf;GRCh38_alllowmapandsegdupregions;GRCh38_alldifficultregions	LINC01826-ENSG00000287854	ENSG00000232740-ENSG00000287854	intergenic_region	ENSG00000232740-ENSG00000287854	.	MODIFIER	intergenic_region	.	.	.	.	.	.	.	.	.	.	.	.	.	.	.
2	123356877	Sniffles2.INS.59EAM1	N	<INS:3215>	INS	INS	3215	312.98	126.082	888	837	51	0.0574	novel	0.00169	0.00169	rare	0.00622	0	0	0	0	0.00179	0.00661	0	0	0	0	1	1	1	1	1	1	1	1	1	1	0	0.997	0	0	0.2	1.95e-05	7.83e-05	0.272	difficult	GRCh38_gclt25orgt65_slop50;GRCh38_AllTandemRepeatsandHomopolymers_slop5;GRCh38_AllTandemRepeats_gt100bp_slop5;GRCh38_allTandemRepeats;GRCh38_AllTandemRepeats_201to10000bp_slop5;GRCh38_lowmappabilityall;GRCh38_nonunique_l100_m2_e1;GRCh38_nonunique_l250_m0_e0;GRCh38_chainSelf;GRCh38_alllowmapandsegdupregions;GRCh38_alldifficultregions	LINC01826-ENSG00000287854	ENSG00000232740-ENSG00000287854	intergenic_region	ENSG00000232740-ENSG00000287854	.	MODIFIER	intergenic_region	.	.	.	.	.	.	.	.	.	.	.	.	.	.	.
2	123399860	Sniffles2.DEL.5A07M1	N	<DEL:-3513>	DEL	DEL	-3513	1.915	1.864	888	851	37	0.0417	known	0.00451	0.00451	rare	0	0	0.0238	0	0	0.0047	0	0	0.0247	0	0	1	1	0.0817	1	1	1	1	0.0847	1	1	0.00282	0.986	0	0	0.415	7.07e-05	0.00044	0.163	confident	GRCh38_gclt25orgt65_slop50;GRCh38_AllHomopolymers_gt6bp_imperfectgt10bp_slop5;GRCh38_AllTandemRepeatsandHomopolymers_slop5;GRCh38_SimpleRepeat_diTR_11to50_slop5;GRCh38_AllTandemRepeats_gt100bp_slop5;GRCh38_allTandemRepeats;GRCh38_SimpleRepeat_homopolymer_7to11_slop5;GRCh38_SimpleRepeat_homopolymer_4to6_slop5;GRCh38_AllTandemRepeats_lt51bp_slop5;GRCh38_AllTandemRepeats_201to10000bp_slop5;GRCh38_SimpleRepeat_imperfecthomopolgt10_slop5;GRCh38_alldifficultregions;GRCh38_notinalldifficultregions	LINC01826-ENSG00000287854	ENSG00000232740-ENSG00000287854	intergenic_region	ENSG00000232740-ENSG00000287854	.	MODIFIER	intergenic_region	.	.	.	.	.	.	.	.	.	.	.	.	.	.	.
2	123402178	Sniffles2.DEL.5A08M1	N	<DEL:-72>	DEL	DEL	-72	34.837	161.42	888	878	10	0.0113	novel	0.555	0.445	common	0.606	0.535	0.595	0.463	0.547	0.559	0.606	0.546	0.6	0.466	0.553	0.686	0.24	0.265	0.000274	0.541	0.685	0.312	0.257	0.000283	0.756	0.564	0.872	0.868	0.866	0.869	0.348	0.353	0.921	difficult	GRCh38_gclt25orgt65_slop50;GRCh38_AllTandemRepeatsandHomopolymers_slop5;GRCh38_SimpleRepeat_diTR_11to50_slop5;GRCh38_AllTandemRepeats_gt100bp_slop5;GRCh38_allTandemRepeats;GRCh38_SimpleRepeat_homopolymer_4to6_slop5;GRCh38_AllTandemRepeats_201to10000bp_slop5;GRCh38_alldifficultregions	LINC01826-ENSG00000287854	ENSG00000232740-ENSG00000287854	intergenic_region	ENSG00000232740-ENSG00000287854	.	MODIFIER	intergenic_region	.	.	.	.	.	.	.	.	.	.	.	.	.	.	.
2	123402282	Sniffles2.INS.59FFM1	N	<INS:85>	INS	INS	85	145.491	186.22	888	853	35	0.0394	novel	0.0304	0.0304	low_frequency	0.0954	0.00347	0.00298	0.00305	0.0146	0.0311	0.0996	0.00362	0	0.00312	0.0154	0.246	1	1	1	1	0.255	1	1	1	1	0.031	0.957	0.6	0.6	0.78	0.00525	0.00583	0.736	difficult	GRCh38_gclt25orgt65_slop50;GRCh38_AllTandemRepeatsandHomopolymers_slop5;GRCh38_SimpleRepeat_diTR_11to50_slop5;GRCh38_AllTandemRepeats_gt100bp_slop5;GRCh38_allTandemRepeats;GRCh38_AllTandemRepeats_201to10000bp_slop5;GRCh38_alldifficultregions	LINC01826-ENSG00000287854	ENSG00000232740-ENSG00000287854	intergenic_region	ENSG00000232740-ENSG00000287854	.	MODIFIER	intergenic_region	.	.	.	.	.	.	.	.	.	.	.	.	.	.	.
2	123408968	Sniffles2.DEL.5A0AM1	N	<DEL:-1509>	DEL	DEL	-1509	0	0	888	859	29	0.0327	known	0.00113	0.00113	rare	0.00208	0.00347	0	0	0	0.00116	0.00214	0.0036	0	0	0	1	1	1	1	1	1	1	1	1	1	0	0.998	0	0	0.245	0.000108	0.000204	0.272	confident	GRCh38_AllHomopolymers_gt6bp_imperfectgt10bp_slop5;GRCh38_AllTandemRepeatsandHomopolymers_slop5;GRCh38_SimpleRepeat_homopolymer_gt11_slop5;GRCh38_allTandemRepeats;GRCh38_SimpleRepeat_homopolymer_7to11_slop5;GRCh38_SimpleRepeat_homopolymer_4to6_slop5;GRCh38_AllTandemRepeats_lt51bp_slop5;GRCh38_SimpleRepeat_imperfecthomopolgt20_slop5;GRCh38_SimpleRepeat_imperfecthomopolgt10_slop5;GRCh38_alldifficultregions;GRCh38_notinalldifficultregions	LINC01826-ENSG00000287854	ENSG00000232740-ENSG00000287854	intergenic_region	ENSG00000232740-ENSG00000287854	.	MODIFIER	intergenic_region	.	.	.	.	.	.	.	.	.	.	.	.	.	.	.
2	123411323	Sniffles2.INS.5A01M1	N	<INS:69>	INS	INS	69	176.722	373.895	888	859	29	0.0327	novel	0.00282	0.00282	rare	0	0	0.0119	0	0.00292	0.00291	0	0	0.0124	0	0.00305	1	1	0.0179	1	1	1	1	0.0187	1	1	0	0.995	0	0	0.151	2.56e-05	0.00045	0.0908	confident	GRCh38_SimpleRepeat_homopolymer_4to6_slop5;GRCh38_notinalldifficultregions	LINC01826-ENSG00000287854	ENSG00000232740-ENSG00000287854	intergenic_region	ENSG00000232740-ENSG00000287854	.	MODIFIER	intergenic_region	.	.	.	.	.	.	.	.	.	.	.	.	.	.	.
2	123412680	Sniffles2.DEL.5A0BM1	N	<DEL:-329>	DEL	DEL	-329	125.953	132.112	888	875	13	0.0146	known	0.36	0.36	common	0.122	0.448	0.402	0.524	0.421	0.365	0.126	0.451	0.409	0.524	0.423	0.764	0.737	0.341	0.000178	0.158	0.77	0.738	0.426	0.000178	0.156	0.362	0.945	0.944	0.944	0.943	0.562	0.561	0.972	difficult	GRCh38_gclt25orgt65_slop50;GRCh38_AllHomopolymers_gt6bp_imperfectgt10bp_slop5;GRCh38_AllTandemRepeatsandHomopolymers_slop5;GRCh38_SimpleRepeat_homopolymer_7to11_slop5;GRCh38_SimpleRepeat_homopolymer_4to6_slop5;GRCh38_SimpleRepeat_imperfecthomopolgt10_slop5;GRCh38_alldifficultregions	LINC01826-ENSG00000287854	ENSG00000232740-ENSG00000287854	intergenic_region	ENSG00000232740-ENSG00000287854	.	MODIFIER	intergenic_region	.	.	.	.	.	.	.	.	.	.	.	.	.	.	.
2	123426092	Sniffles2.INS.5A04M1	N	<INS:693>	INS	INS	693	195.746	93.099	888	853	35	0.0394	novel	0.0332	0.0332	low_frequency	0.108	0.0104	0	0	0.0117	0.034	0.11	0.0106	0	0	0.0125	0.495	1	1	1	1	0.494	1	1	1	1	0.0287	0.98	0.764	0.764	0.865	0.00319	0.00314	0.941	difficult	GRCh38_lowmappabilityall;GRCh38_nonunique_l100_m2_e1;GRCh38_alllowmapandsegdupregions;GRCh38_alldifficultregions	ENSG00000287854	ENSG00000287854	transcript	ENST00000668625.1	pseudogene	MODIFIER	intron_variant	.	.	.	.	.	.	.	.	.	.	.	.	.	.	.
2	123476129	Sniffles2.INV.5A10M1	N	<INV:98>	INV	OTHER	98	133.297	287.933	888	862	26	0.0293	novel	0.00169	0.00169	rare	0	0	0.00298	0.0061	0	0.00174	0	0	0.00303	0.00629	0	1	1	1	1	1	1	1	1	1	1	0.000563	0.995	0	0	0.287	0.000339	0.0031	0.235	confident	GRCh38_SimpleRepeat_homopolymer_4to6_slop5;GRCh38_notinalldifficultregions	ENSG00000226708-ELOAP1	ENSG00000226708-ENSG00000235640	intergenic_region	ENSG00000226708-ENSG00000235640	.	MODIFIER	intergenic_region	.	.	.	.	.	.	.	.	.	.	.	.	.	.	.
2	123580108	Sniffles2.INS.5A1CM1	N	<INS:56>	INS	INS	56	76.895	459.352	888	863	25	0.0282	novel	0.00113	0.00113	rare	0	0	0	0.00305	0.00292	0.00116	0	0	0	0.00314	0.00301	1	1	1	1	1	1	1	1	1	1	0.000563	0.997	0	0	0.324	0.000153	0.00175	0.109	confident	GRCh38_SimpleRepeat_homopolymer_4to6_slop5;GRCh38_notinalldifficultregions	ENSG00000226708-ELOAP1	ENSG00000226708-ENSG00000235640	intergenic_region	ENSG00000226708-ENSG00000235640	.	MODIFIER	intergenic_region	.	.	.	.	.	.	.	.	.	.	.	.	.	.	.
2	123582197	Sniffles2.INS.5A1BM1	N	<INS:62>	INS	INS	62	129.454	439.411	888	864	24	0.027	novel	0.00225	0.00225	rare	0	0	0	0	0.0117	0.00231	0	0	0	0	0.012	1	1	1	1	2.6e-05	1	1	1	1	2.76e-05	0.00169	0.995	0	0	0.552	0.0012	0.00193	0.598	confident	GRCh38_SimpleRepeat_homopolymer_4to6_slop5;GRCh38_notinalldifficultregions	ENSG00000226708-ELOAP1	ENSG00000226708-ENSG00000235640	intergenic_region	ENSG00000226708-ENSG00000235640	.	MODIFIER	intergenic_region	.	.	.	.	.	.	.	.	.	.	.	.	.	.	.
2	123682614	Sniffles2.BND.5A30M1	N	<BND:5A30M1>	BND	OTHER	.	0	41.125	888	861	27	0.0304	not_compared	0.0113	0.0113	low_frequency	0.0104	0.00694	0.0119	0.00915	0.0175	0.0116	0.0108	0.00714	0.0124	0.00932	0.0181	1	1	1	1	1	1	1	1	1	1	0.00676	0.964	0	0	0.439	0.0216	0.0265	0.661	difficult	GRCh38_AllTandemRepeats_51to200bp_slop5;GRCh38_AllTandemRepeatsandHomopolymers_slop5;GRCh38_SimpleRepeat_diTR_11to50_slop5;GRCh38_allTandemRepeats;GRCh38_alldifficultregions	.	.	intergenic_region	ENSG00000226708-ENSG00000235640	.	LOW	feature_fusion	.	.	.	.	.	.	.	.	.	.	.	.	.	.	.
2	123682615	Sniffles2.BND.5A2FM1	N	<BND:5A2FM1>	BND	OTHER	.	0	184.923	888	867	21	0.0236	not_compared	0.00225	0.00225	rare	0.00415	0	0.00298	0	0.00292	0.00231	0.00427	0	0.00309	0	0.00301	1	1	1	1	1	1	1	1	1	1	0.000563	0.994	0	0	0.317	6.25e-05	0.000158	0.4	difficult	GRCh38_AllTandemRepeats_51to200bp_slop5;GRCh38_AllTandemRepeatsandHomopolymers_slop5;GRCh38_SimpleRepeat_diTR_11to50_slop5;GRCh38_allTandemRepeats;GRCh38_alldifficultregions	.	.	intergenic_region	ENSG00000226708-ENSG00000235640	.	LOW	feature_fusion	.	.	.	.	.	.	.	.	.	.	.	.	.	.	.
2	123682682	Sniffles2.INS.5A25M1	N	<INS:371>	INS	INS	371	240.543	116.425	888	855	33	0.0372	novel	0.00732	0.00732	low_frequency	0.00415	0.00694	0.00893	0.0183	0	0.0076	0.00435	0.00714	0.00932	0.0185	0	1	1	1	1	1	1	1	1	1	1	0.00282	0.98	0	0	0.341	0.00328	0.0105	0.308	difficult	GRCh38_AllTandemRepeats_51to200bp_slop5;GRCh38_AllTandemRepeatsandHomopolymers_slop5;GRCh38_SimpleRepeat_diTR_11to50_slop5;GRCh38_allTandemRepeats;GRCh38_alldifficultregions	ENSG00000226708-ELOAP1	ENSG00000226708-ENSG00000235640	intergenic_region	ENSG00000226708-ENSG00000235640	.	MODIFIER	intergenic_region	.	.	.	.	.	.	.	.	.	.	.	.	.	.	.
2	123682682	Sniffles2.INS.5A26M1	N	<INS:3746>	INS	INS	3746	380.63	28.065	888	849	39	0.0439	novel	0.00394	0.00394	rare	0.00208	0	0.00893	0	0.00877	0.00412	0.00218	0	0.00943	0	0.00926	1	1	1	1	0.0088	1	1	1	1	0.00929	0.00113	0.991	0	0	0.297	0.00206	0.00288	0.497	difficult	GRCh38_AllTandemRepeats_51to200bp_slop5;GRCh38_AllTandemRepeatsandHomopolymers_slop5;GRCh38_SimpleRepeat_diTR_11to50_slop5;GRCh38_allTandemRepeats;GRCh38_alldifficultregions	ENSG00000226708-ELOAP1	ENSG00000226708-ENSG00000235640	intergenic_region	ENSG00000226708-ENSG00000235640	.	MODIFIER	intergenic_region	.	.	.	.	.	.	.	.	.	.	.	.	.	.	.
2	123684882	Sniffles2.DEL.5A2AM1	N	<DEL:-354>	DEL	DEL	-354	142.312	201.686	888	879	9	0.0101	novel	0.524	0.476	common	0.573	0.503	0.542	0.476	0.5	0.527	0.575	0.511	0.548	0.476	0.5	5.43e-09	0.000218	0.353	0.0075	0.00948	3.67e-09	0.000101	0.273	0.0075	0.0203	0.561	0.642	0.639	0.619	0.645	0.496	0.479	0.782	difficult	GRCh38_AllTandemRepeatsandHomopolymers_slop5;GRCh38_AllTandemRepeats_gt100bp_slop5;GRCh38_allTandemRepeats;GRCh38_SimpleRepeat_homopolymer_4to6_slop5;GRCh38_AllTandemRepeats_201to10000bp_slop5;GRCh38_lowmappabilityall;GRCh38_nonunique_l100_m2_e1;GRCh38_nonunique_l250_m0_e0;GRCh38_alllowmapandsegdupregions;GRCh38_alldifficultregions	ENSG00000226708-ELOAP1	ENSG00000226708-ENSG00000235640	intergenic_region	ENSG00000226708-ENSG00000235640	.	MODIFIER	intergenic_region	.	.	.	.	.	.	.	.	.	.	.	.	.	.	.
2	123685121	Sniffles2.INS.5A27M1	N	<INS:117>	INS	INS	117	65.635	230.871	888	864	24	0.027	novel	0.0918	0.0918	common	0.0332	0.125	0.00595	0.238	0.0906	0.0943	0.0343	0.13	0.00614	0.238	0.0939	1	1	1	0.671	0.63	1	1	1	0.671	0.636	0.0912	0.921	0.755	0.755	0.771	0.262	0.254	0.848	difficult	GRCh38_AllTandemRepeatsandHomopolymers_slop5;GRCh38_AllTandemRepeats_gt100bp_slop5;GRCh38_allTandemRepeats;GRCh38_SimpleRepeat_homopolymer_4to6_slop5;GRCh38_AllTandemRepeats_201to10000bp_slop5;GRCh38_lowmappabilityall;GRCh38_nonunique_l100_m2_e1;GRCh38_alllowmapandsegdupregions;GRCh38_alldifficultregions	ENSG00000226708-ELOAP1	ENSG00000226708-ENSG00000235640	intergenic_region	ENSG00000226708-ENSG00000235640	.	MODIFIER	intergenic_region	.	.	.	.	.	.	.	.	.	.	.	.	.	.	.
2	123698010	Sniffles2.INS.5A34M1	N	<INS:137>	INS	INS	137	159.363	299.771	888	860	28	0.0315	novel	0.00282	0.00282	rare	0.0083	0.00347	0	0	0	0.00291	0.00877	0.0036	0	0	0	1	1	1	1	1	1	1	1	1	1	0.00225	0.994	0.4	0.4	0.452	0.000242	0.000567	0.378	difficult	GRCh38_gclt25orgt65_slop50;GRCh38_AllTandemRepeatsandHomopolymers_slop5;GRCh38_SimpleRepeat_diTR_11to50_slop5;GRCh38_AllTandemRepeats_gt100bp_slop5;GRCh38_allTandemRepeats;GRCh38_AllTandemRepeats_201to10000bp_slop5;GRCh38_alldifficultregions	ELOAP1;ELOAP1-PSMD14P1	ENSG00000235640;ENSG00000235640-ENSG00000227738	transcript;intergenic_region	ENST00000431242.1;ENSG00000235640-ENSG00000227738	processed_pseudogene;.	MODIFIER;MODIFIER	downstream_gene_variant;intergenic_region	.	.	.	.	.	.	.	.	.	.	.	.	.	.	.
2	123833869	Sniffles2.INS.5A44M1	N	<INS:103>	INS	INS	103	213.407	351.108	888	865	23	0.0259	novel	0.00169	0.00169	rare	0.00622	0	0	0	0	0.00173	0.00658	0	0	0	0	1	1	1	1	1	1	1	1	1	1	0.000563	0.995	0	0	0.366	1.95e-05	0.000161	0.198	confident	GRCh38_notinalldifficultregions	PSMD14P1-ENSG00000279874	ENSG00000227738-ENSG00000279874	intergenic_region	ENSG00000227738-ENSG00000279874	.	MODIFIER	intergenic_region	.	.	.	.	.	.	.	.	.	.	.	.	.	.	.
2	123862531	Sniffles2.INS.5A45M1	N	<INS:127>	INS	INS	127	126.961	391.824	888	863	25	0.0282	novel	0.00113	0.00113	rare	0.00208	0	0	0	0.00292	0.00116	0.00217	0	0	0	0.00299	1	1	1	1	1	1	1	1	1	1	0.000563	0.997	0	0	0.728	3.07e-06	2.22e-05	0.211	confident	GRCh38_SimpleRepeat_homopolymer_4to6_slop5;GRCh38_notinalldifficultregions	ENSG00000279874-RN7SKP102	ENSG00000279874-ENSG00000223118	intergenic_region	ENSG00000279874-ENSG00000223118	.	MODIFIER	intergenic_region	.	.	.	.	.	.	.	.	.	.	.	.	.	.	.
2	123921073	Sniffles2.DEL.5A5BM1	N	<DEL:-50>	DEL	DEL	-50	28.509	183.12	888	880	8	0.00901	novel	0.4	0.4	common	0.504	0.292	0.342	0.46	0.345	0.404	0.508	0.292	0.346	0.463	0.351	0.367	0.00822	0.492	0.0588	0.736	0.3	0.00822	0.494	0.0595	0.615	0.402	0.922	0.912	0.912	0.916	0.445	0.451	0.953	confident	GRCh38_SimpleRepeat_homopolymer_4to6_slop5;GRCh38_notinalldifficultregions	RN7SKP102-ENSG00000228400	ENSG00000223118-ENSG00000228400	intergenic_region	ENSG00000223118-ENSG00000228400	.	MODIFIER	intergenic_region	.	.	.	.	.	.	.	.	.	.	.	.	.	.	.
2	123955943	Sniffles2.INS.5A56M1	N	<INS:3108>	INS	INS	3108	380.703	103.084	888	851	37	0.0417	novel	0.00225	0.00225	rare	0.00622	0.00347	0	0	0	0.00235	0.00658	0.00355	0	0	0	1	1	1	1	1	1	1	1	1	1	0	0.995	0	0	0.125	6.76e-05	0.000233	0.277	difficult	GRCh38_gclt25orgt65_slop50;GRCh38_AllTandemRepeatsandHomopolymers_slop5;GRCh38_AllTandemRepeats_gt100bp_slop5;GRCh38_allTandemRepeats;GRCh38_AllTandemRepeats_201to10000bp_slop5;GRCh38_alldifficultregions	RN7SKP102-ENSG00000228400	ENSG00000223118-ENSG00000228400	intergenic_region	ENSG00000223118-ENSG00000228400	.	MODIFIER	intergenic_region	.	.	.	.	.	.	.	.	.	.	.	.	.	.	.
2	123955986	Sniffles2.INS.5A54M1	N	<INS:900>	INS	INS	900	264.566	136.372	888	857	31	0.0349	novel	0.0203	0.0203	low_frequency	0.0456	0.0208	0.00298	0.0122	0.00877	0.021	0.0478	0.0213	0.00307	0.0124	0.00926	0.0767	0.0517	1	1	0.0088	0.0834	0.0528	1	1	0.00929	0.0175	0.946	0.188	0.188	0.542	0.00316	0.00908	0.361	difficult	GRCh38_gclt25orgt65_slop50;GRCh38_AllTandemRepeatsandHomopolymers_slop5;GRCh38_SimpleRepeat_diTR_11to50_slop5;GRCh38_AllTandemRepeats_gt100bp_slop5;GRCh38_allTandemRepeats;GRCh38_AllTandemRepeats_201to10000bp_slop5;GRCh38_alldifficultregions	RN7SKP102-ENSG00000228400	ENSG00000223118-ENSG00000228400	intergenic_region	ENSG00000223118-ENSG00000228400	.	MODIFIER	intergenic_region	.	.	.	.	.	.	.	.	.	.	.	.	.	.	.
2	123955988	Sniffles2.DEL.5A5CM1	N	<DEL:-59>	DEL	DEL	-59	107.794	263.443	888	866	22	0.0248	novel	0.0276	0.0276	low_frequency	0.083	0.0139	0	0	0.0146	0.0283	0.0858	0.0142	0	0	0.0152	0.0649	1	1	1	1	0.0721	1	1	1	1	0.0169	0.95	0.333	0.333	0.565	0.00107	0.00251	0.42	difficult	GRCh38_gclt25orgt65_slop50;GRCh38_AllTandemRepeatsandHomopolymers_slop5;GRCh38_SimpleRepeat_diTR_11to50_slop5;GRCh38_AllTandemRepeats_gt100bp_slop5;GRCh38_allTandemRepeats;GRCh38_AllTandemRepeats_201to10000bp_slop5;GRCh38_alldifficultregions	RN7SKP102-ENSG00000228400	ENSG00000223118-ENSG00000228400	intergenic_region	ENSG00000223118-ENSG00000228400	.	MODIFIER	intergenic_region	.	.	.	.	.	.	.	.	.	.	.	.	.	.	.
2	123995930	Sniffles2.INS.5A59M1	N	<INS:257>	INS	INS	257	157.518	322.368	888	859	29	0.0327	known	0.00451	0.00451	rare	0.0166	0	0	0	0	0.00466	0.0174	0	0	0	0	0.0573	1	1	1	1	0.06	1	1	1	1	0.00282	0.997	0.571	0.571	0.875	0.000528	0.000693	0.734	difficult	GRCh38_AllHomopolymers_gt6bp_imperfectgt10bp_slop5;GRCh38_AllTandemRepeatsandHomopolymers_slop5;GRCh38_SimpleRepeat_homopolymer_7to11_slop5;GRCh38_alldifficultregions	RN7SKP102-ENSG00000228400	ENSG00000223118-ENSG00000228400	intergenic_region	ENSG00000223118-ENSG00000228400	.	MODIFIER	intergenic_region	.	.	.	.	.	.	.	.	.	.	.	.	.	.	.
2	124054763	Sniffles2.INV.5A6FM1	N	<INV:88>	INV	OTHER	88	151.839	293.75	888	864	24	0.027	novel	0.00169	0.00169	rare	0.00622	0	0	0	0	0.00174	0.00641	0	0	0	0	1	1	1	1	1	1	1	1	1	1	0.00225	0.992	0	0	0.672	0.00034	0.000537	0.588	confident	GRCh38_SimpleRepeat_homopolymer_4to6_slop5;GRCh38_notinalldifficultregions	CNTNAP5	ENSG00000155052	gene_variant	ENSG00000155052	.	MODIFIER	intragenic_variant	.	.	.	.	.	.	.	.	.	.	.	.	.	.	.
2	124086269	Sniffles2.DEL.5A6CM1	N	<DEL:-1614>	DEL	DEL	-1614	251.443	41.348	888	855	33	0.0372	known	0.0107	0.0107	low_frequency	0.0394	0	0	0	0	0.0111	0.0411	0	0	0	0	0.0435	1	1	1	1	0.0471	1	1	1	1	0.00901	0.992	0.706	0.706	0.725	0.000955	0.0013	0.699	confident	GRCh38_gclt25orgt65_slop50;GRCh38_AllHomopolymers_gt6bp_imperfectgt10bp_slop5;GRCh38_AllTandemRepeatsandHomopolymers_slop5;GRCh38_SimpleRepeat_homopolymer_7to11_slop5;GRCh38_SimpleRepeat_homopolymer_4to6_slop5;GRCh38_SimpleRepeat_imperfecthomopolgt10_slop5;GRCh38_alldifficultregions;GRCh38_notinalldifficultregions	CNTNAP5	ENSG00000155052	transcript	ENST00000682447.1	protein_coding	MODIFIER	intron_variant	CNTNAP5	ENSG00000155052	transcript	ENST00000682447.1	protein_coding	MODIFIER	intron_variant	.	.	.	.	.	.	.	.
2	124148661	Sniffles2.INS.5A73M1	N	<INS:71>	INS	INS	71	188.471	358.2	888	870	18	0.0203	novel	0.00169	0.00169	rare	0.00415	0	0.00298	0	0	0.00172	0.00426	0	0.00305	0	0	1	1	1	1	1	1	1	1	1	1	0.00169	0.993	0	0	0.509	3.89e-05	0.000277	0.186	difficult	GRCh38_gclt25orgt65_slop50;GRCh38_AllTandemRepeatsandHomopolymers_slop5;GRCh38_SimpleRepeat_diTR_11to50_slop5;GRCh38_AllTandemRepeats_gt100bp_slop5;GRCh38_allTandemRepeats;GRCh38_AllTandemRepeats_201to10000bp_slop5;GRCh38_alldifficultregions	CNTNAP5	ENSG00000155052	transcript	ENST00000682447.1	protein_coding	MODIFIER	intron_variant	CNTNAP5	ENSG00000155052	transcript	ENST00000682447.1	protein_coding	MODIFIER	intron_variant	.	.	.	.	.	.	.	.
2	124173524	Sniffles2.INV.5A77M1	N	<INV:100>	INV	OTHER	100	152.937	361.281	888	862	26	0.0293	novel	0.00113	0.00113	rare	0.00208	0	0	0	0.00292	0.00116	0.00217	0	0	0	0.00303	1	1	1	1	1	1	1	1	1	1	0	0.998	0	0	0.0955	5.12e-06	0.000504	0.203	confident	GRCh38_SimpleRepeat_homopolymer_4to6_slop5;GRCh38_notinalldifficultregions	CNTNAP5	ENSG00000155052	gene_variant	ENSG00000155052	.	MODIFIER	intragenic_variant	.	.	.	.	.	.	.	.	.	.	.	.	.	.	.
2	124218048	Sniffles2.INS.5A7FM1	N	<INS:162>	INS	INS	162	115.093	335.752	888	851	37	0.0417	known	0.00113	0.00113	rare	0.00415	0	0	0	0	0.00118	0.00433	0	0	0	0	1	1	1	1	1	1	1	1	1	1	0.00113	0.995	0	0	0.644	7.07e-05	9.11e-05	0.688	confident	GRCh38_notinalldifficultregions	CNTNAP5	ENSG00000155052	transcript	ENST00000682447.1	protein_coding	MODIFIER	intron_variant	CNTNAP5	ENSG00000155052	transcript	ENST00000682447.1	protein_coding	MODIFIER	intron_variant	.	.	.	.	.	.	.	.
2	124247326	Sniffles2.INS.5A80M1	N	<INS:222>	INS	INS	222	135.55	496.334	888	862	26	0.0293	known	0.00507	0.00507	low_frequency	0.00208	0.0104	0	0.00915	0.00585	0.00522	0.00215	0.0106	0	0.00932	0.00614	1	0.0104	1	1	1	1	0.0106	1	1	1	0.00619	0.989	0.5	0.5	0.665	0.0146	0.017	0.814	confident	GRCh38_SimpleRepeat_homopolymer_4to6_slop5;GRCh38_notinalldifficultregions	CNTNAP5	ENSG00000155052	transcript	ENST00000682447.1	protein_coding	MODIFIER	intron_variant	CNTNAP5	ENSG00000155052	transcript	ENST00000682447.1	protein_coding	MODIFIER	intron_variant	.	.	.	.	.	.	.	.
2	124277376	Sniffles2.INS.5A81M1	N	<INS:84>	INS	INS	84	151.722	481.48	888	857	31	0.0349	novel	0.00169	0.00169	rare	0.00208	0	0	0.00305	0.00292	0.00175	0.00218	0	0	0.00312	0.00309	1	1	1	1	1	1	1	1	1	1	0.00169	0.994	0	0	0.601	0.00196	0.00372	0.531	confident	GRCh38_notinalldifficultregions	CNTNAP5	ENSG00000155052	transcript	ENST00000682447.1	protein_coding	MODIFIER	intron_variant	CNTNAP5	ENSG00000155052	transcript	ENST00000682447.1	protein_coding	MODIFIER	intron_variant	.	.	.	.	.	.	.	.
2	124294180	Sniffles2.INS.5A82M1	N	<INS:325>	INS	INS	325	96.173	85.884	888	877	11	0.0124	novel	0.405	0.405	common	0.396	0.347	0.411	0.284	0.579	0.406	0.397	0.35	0.418	0.284	0.577	0.0311	0.0429	1	0.563	0.000284	0.0414	0.044	0.873	0.563	0.000508	0.402	0.845	0.829	0.829	0.83	0.333	0.334	0.889	confident	GRCh38_notinalldifficultregions	CNTNAP5	ENSG00000155052	transcript	ENST00000682447.1	protein_coding	MODIFIER	intron_variant	CNTNAP5	ENSG00000155052	transcript	ENST00000682447.1	protein_coding	MODIFIER	intron_variant	.	.	.	.	.	.	.	.
2	124294183	Sniffles2.INV.5A86M1	N	<INV:1484>	INV	OTHER	1484	175.046	51.949	888	864	24	0.027	novel	0.00563	0.00563	low_frequency	0.00415	0.00347	0.00893	0	0.0117	0.00579	0.00433	0.00355	0.00915	0	0.012	1	1	1	1	0.0176	1	1	1	1	0.0181	0.00338	0.983	0	0	0.364	0.000544	0.0013	0.339	confident	GRCh38_AllHomopolymers_gt6bp_imperfectgt10bp_slop5;GRCh38_AllTandemRepeatsandHomopolymers_slop5;GRCh38_SimpleRepeat_homopolymer_gt11_slop5;GRCh38_allTandemRepeats;GRCh38_SimpleRepeat_homopolymer_7to11_slop5;GRCh38_SimpleRepeat_homopolymer_4to6_slop5;GRCh38_AllTandemRepeats_lt51bp_slop5;GRCh38_SimpleRepeat_imperfecthomopolgt20_slop5;GRCh38_SimpleRepeat_quadTR_20to50_slop5;GRCh38_SimpleRepeat_imperfecthomopolgt10_slop5;GRCh38_allOtherDifficultregions;GRCh38_gnomAD_InbreedingCoeff_slop1bp_merge1000bp;GRCh38_alldifficultregions;GRCh38_notinalldifficultregions	CNTNAP5	ENSG00000155052	gene_variant	ENSG00000155052	.	MODIFIER	intragenic_variant	.	.	.	.	.	.	.	.	.	.	.	.	.	.	.
2	124374015	Sniffles2.INS.5A8EM1	N	<INS:278>	INS	INS	278	94.255	250.96	888	870	18	0.0203	known	0.0186	0.0186	low_frequency	0.0664	0.00347	0	0	0	0.019	0.0672	0.00355	0	0	0	0.608	1	1	1	1	0.608	1	1	1	1	0.0141	0.973	0.515	0.515	0.687	0.000941	0.00139	0.597	confident	GRCh38_notinalldifficultregions	CNTNAP5	ENSG00000155052	transcript	ENST00000682447.1	protein_coding	MODIFIER	intron_variant	CNTNAP5	ENSG00000155052	transcript	ENST00000682447.1	protein_coding	MODIFIER	intron_variant	.	.	.	.	.	.	.	.
2	124449315	Sniffles2.DEL.5A9EM1	N	<DEL:-4048>	DEL	DEL	-4048	1.789	1.789	888	865	23	0.0259	known	0.00338	0.00338	rare	0.0083	0.00694	0	0	0	0.00347	0.00862	0.00719	0	0	0	0.0125	1	1	1	1	0.0129	1	1	1	1	0.00169	0.998	0.6	0.6	0.721	8.3e-05	0.000112	0.622	confident	GRCh38_gclt25orgt65_slop50;GRCh38_AllHomopolymers_gt6bp_imperfectgt10bp_slop5;GRCh38_AllTandemRepeats_51to200bp_slop5;GRCh38_AllTandemRepeatsandHomopolymers_slop5;GRCh38_SimpleRepeat_homopolymer_gt11_slop5;GRCh38_SimpleRepeat_homopolymer_gt20_slop5;GRCh38_SimpleRepeat_diTR_11to50_slop5;GRCh38_AllTandemRepeats_gt100bp_slop5;GRCh38_allTandemRepeats;GRCh38_SimpleRepeat_homopolymer_7to11_slop5;GRCh38_SimpleRepeat_homopolymer_4to6_slop5;GRCh38_AllTandemRepeats_lt51bp_slop5;GRCh38_SimpleRepeat_imperfecthomopolgt20_slop5;GRCh38_SimpleRepeat_imperfecthomopolgt10_slop5;GRCh38_lowmappabilityall;GRCh38_nonunique_l100_m2_e1;GRCh38_alllowmapandsegdupregions;GRCh38_alldifficultregions;GRCh38_notinalldifficultregions	CNTNAP5	ENSG00000155052	transcript	ENST00000682447.1	protein_coding	MODIFIER	intron_variant	CNTNAP5	ENSG00000155052	transcript	ENST00000682447.1	protein_coding	MODIFIER	intron_variant	.	.	.	.	.	.	.	.
2	124467315	Sniffles2.INS.5A9BM1	N	<INS:304>	INS	INS	304	108.495	282.544	888	865	23	0.0259	known	0.0118	0.0118	low_frequency	0.0415	0.00347	0	0	0	0.0121	0.0429	0.0035	0	0	0	0.337	1	1	1	1	0.347	1	1	1	1	0.00788	0.983	0.45	0.45	0.657	0.00331	0.00635	0.43	confident	GRCh38_notinalldifficultregions	CNTNAP5	ENSG00000155052	transcript	ENST00000682447.1	protein_coding	MODIFIER	intron_variant	CNTNAP5	ENSG00000155052	transcript	ENST00000682447.1	protein_coding	MODIFIER	intron_variant	.	.	.	.	.	.	.	.
2	124481710	Sniffles2.INS.5A9CM1	N	<INS:95>	INS	INS	95	155.023	379.155	888	860	28	0.0315	novel	0.00113	0.00113	rare	0	0	0.00298	0	0.00292	0.00116	0	0	0.00305	0	0.00305	1	1	1	1	1	1	1	1	1	1	0	0.998	0	0	0.168	0.000155	0.000456	0.275	difficult	GRCh38_gclt25orgt65_slop50;GRCh38_alldifficultregions	CNTNAP5	ENSG00000155052	transcript	ENST00000682447.1	protein_coding	MODIFIER	intron_variant	CNTNAP5	ENSG00000155052	transcript	ENST00000682447.1	protein_coding	MODIFIER	intron_variant	.	.	.	.	.	.	.	.
2	124510302	Sniffles2.INS.5AA8M1	N	<INS:52>	INS	INS	52	44.808	85.69	888	874	14	0.0158	novel	0.415	0.415	common	0.4	0.438	0.467	0.457	0.325	0.419	0.408	0.44	0.47	0.457	0.33	1	0.402	0.756	0.531	0.488	0.788	0.398	0.757	0.43	0.601	0.417	0.918	0.903	0.903	0.934	0.481	0.468	0.933	difficult	GRCh38_gclt25orgt65_slop50;GRCh38_AllTandemRepeats_51to200bp_slop5;GRCh38_AllTandemRepeatsandHomopolymers_slop5;GRCh38_SimpleRepeat_diTR_11to50_slop5;GRCh38_AllTandemRepeats_gt100bp_slop5;GRCh38_allTandemRepeats;GRCh38_alldifficultregions	CNTNAP5	ENSG00000155052	transcript	ENST00000682447.1	protein_coding	MODIFIER	intron_variant	CNTNAP5	ENSG00000155052	transcript	ENST00000682447.1	protein_coding	MODIFIER	intron_variant	.	.	.	.	.	.	.	.
2	124511304	Sniffles2.INV.5AB2M1	N	<INV:94>	INV	OTHER	94	109.631	363.77	888	851	37	0.0417	novel	0.00113	0.00113	rare	0.00415	0	0	0	0	0.00118	0.00435	0	0	0	0	1	1	1	1	1	1	1	1	1	1	0.00113	0.995	0	0	0.548	5.74e-05	6.67e-05	0.303	confident	GRCh38_AllHomopolymers_gt6bp_imperfectgt10bp_slop5;GRCh38_AllTandemRepeatsandHomopolymers_slop5;GRCh38_allTandemRepeats;GRCh38_SimpleRepeat_homopolymer_4to6_slop5;GRCh38_AllTandemRepeats_lt51bp_slop5;GRCh38_SimpleRepeat_quadTR_20to50_slop5;GRCh38_SimpleRepeat_imperfecthomopolgt10_slop5;GRCh38_alldifficultregions;GRCh38_notinalldifficultregions	CNTNAP5	ENSG00000155052	gene_variant	ENSG00000155052	.	MODIFIER	intragenic_variant	.	.	.	.	.	.	.	.	.	.	.	.	.	.	.
2	124517109	Sniffles2.DEL.5AAFM1	N	<DEL:-52>	DEL	DEL	-52	94.752	408.057	888	861	27	0.0304	novel	0.00282	0.00282	rare	0.00208	0.00347	0	0.00305	0.00585	0.0029	0.00215	0.00368	0	0.00314	0.00592	1	1	1	1	1	1	1	1	1	1	0.00113	0.992	0	0	0.416	0.000614	0.00212	0.366	difficult	GRCh38_AllTandemRepeatsandHomopolymers_slop5;GRCh38_AllTandemRepeats_gt100bp_slop5;GRCh38_allTandemRepeats;GRCh38_AllTandemRepeats_201to10000bp_slop5;GRCh38_alldifficultregions	CNTNAP5	ENSG00000155052	transcript	ENST00000682447.1	protein_coding	MODIFIER	intron_variant	CNTNAP5	ENSG00000155052	transcript	ENST00000682447.1	protein_coding	MODIFIER	intron_variant	.	.	.	.	.	.	.	.
2	124517620	Sniffles2.INS.5AA9M1	N	<INS:64>	INS	INS	64	93.517	462.659	888	854	34	0.0383	novel	0.00113	0.00113	rare	0.00208	0	0.00298	0	0	0.00117	0.00218	0	0.00303	0	0	1	1	1	1	1	1	1	1	1	1	0	0.998	0	0	0.0323	1.74e-05	3.72e-05	0.458	difficult	GRCh38_AllTandemRepeatsandHomopolymers_slop5;GRCh38_AllTandemRepeats_gt100bp_slop5;GRCh38_allTandemRepeats;GRCh38_AllTandemRepeats_201to10000bp_slop5;GRCh38_alldifficultregions	CNTNAP5	ENSG00000155052	transcript	ENST00000682447.1	protein_coding	MODIFIER	intron_variant	CNTNAP5	ENSG00000155052	transcript	ENST00000682447.1	protein_coding	MODIFIER	intron_variant	.	.	.	.	.	.	.	.
2	124613659	Sniffles2.INV.5ACAM1	N	<INV:124>	INV	OTHER	124	180.489	379.163	888	861	27	0.0304	novel	0.00113	0.00113	rare	0.00208	0	0	0.00305	0	0.00116	0.00215	0	0	0.00316	0	1	1	1	1	1	1	1	1	1	1	0	0.998	0	0	0.36	0.000211	0.000722	0.292	confident	GRCh38_SimpleRepeat_homopolymer_4to6_slop5;GRCh38_notinalldifficultregions	CNTNAP5	ENSG00000155052	transcript	ENST00000682447.1	protein_coding	MODIFIER	intron_variant	CNTNAP5	ENSG00000155052	transcript	ENST00000682447.1	protein_coding	MODIFIER	intron_variant	.	.	.	.	.	.	.	.
2	124625089	Sniffles2.INV.5ACBM1	N	<INV:97>	INV	OTHER	97	74.546	332.321	888	862	26	0.0293	novel	0.00113	0.00113	rare	0.00208	0	0	0	0.00292	0.00116	0.00219	0	0	0	0.00301	1	1	1	1	1	1	1	1	1	1	0.000563	0.997	0	0	0.462	3.69e-05	6.38e-05	0.437	confident	GRCh38_SimpleRepeat_homopolymer_4to6_slop5;GRCh38_notinalldifficultregions	CNTNAP5	ENSG00000155052	transcript	ENST00000682447.1	protein_coding	MODIFIER	intron_variant	CNTNAP5	ENSG00000155052	transcript	ENST00000682447.1	protein_coding	MODIFIER	intron_variant	.	.	.	.	.	.	.	.
2	124670584	Sniffles2.DEL.5AC8M1	N	<DEL:-60>	DEL	DEL	-60	32.362	188.143	888	886	2	0.00225	novel	0.912	0.088	common	0.905	0.927	0.958	0.899	0.877	0.912	0.906	0.927	0.958	0.899	0.877	0.246	1	0.246	0.208	0.288	0.138	1	0.246	0.208	0.288	0.938	0.886	0.894	0.5	0.6	0.933	0.928	0.739	difficult	GRCh38_AllTandemRepeats_51to200bp_slop5;GRCh38_AllTandemRepeatsandHomopolymers_slop5;GRCh38_SimpleRepeat_triTR_15to50_slop5;GRCh38_AllTandemRepeats_gt100bp_slop5;GRCh38_allTandemRepeats;GRCh38_SimpleRepeat_homopolymer_4to6_slop5;GRCh38_alldifficultregions	CNTNAP5	ENSG00000155052	transcript	ENST00000682447.1	protein_coding	MODIFIER	intron_variant	CNTNAP5	ENSG00000155052	transcript	ENST00000682447.1	protein_coding	MODIFIER	intron_variant	.	.	.	.	.	.	.	.
2	124677612	Sniffles2.DEL.5AC9M1	N	<DEL:-3608>	DEL	DEL	-3608	21.553	7.186	888	860	28	0.0315	known	0.0141	0.0141	low_frequency	0	0.0868	0	0	0	0.0145	0	0.088	0	0	0	1	0.28	1	1	1	1	0.286	1	1	1	0.00563	0.971	0.13	0.13	0.403	0.00173	0.00457	0.384	confident	GRCh38_AllHomopolymers_gt6bp_imperfectgt10bp_slop5;GRCh38_AllTandemRepeatsandHomopolymers_slop5;GRCh38_SimpleRepeat_homopolymer_gt11_slop5;GRCh38_AllTandemRepeats_gt100bp_slop5;GRCh38_allTandemRepeats;GRCh38_SimpleRepeat_homopolymer_7to11_slop5;GRCh38_SimpleRepeat_homopolymer_4to6_slop5;GRCh38_AllTandemRepeats_201to10000bp_slop5;GRCh38_SimpleRepeat_imperfecthomopolgt10_slop5;GRCh38_lowmappabilityall;GRCh38_nonunique_l100_m2_e1;GRCh38_chainSelf;GRCh38_alllowmapandsegdupregions;GRCh38_alldifficultregions;GRCh38_notinalldifficultregions	MTND5P22;MTND5P22;MTND5P22;MTND5P22;CNTNAP5	ENSG00000238046;ENSG00000238046;ENSG00000238046;ENSG00000238046;ENSG00000155052	transcript;transcript;transcript;transcript;transcript	ENST00000458380.1;ENST00000458380.1;ENST00000458380.1;ENST00000458380.1;ENST00000682447.1	processed_pseudogene;processed_pseudogene;processed_pseudogene;processed_pseudogene;protein_coding	HIGH;LOW;MODIFIER;MODIFIER;MODIFIER	transcript_ablation;splice_region_variant&non_coding_transcript_exon_variant;upstream_gene_variant;downstream_gene_variant;intron_variant	CNTNAP5	ENSG00000155052	transcript	ENST00000682447.1	protein_coding	MODIFIER	intron_variant	Chronotype,Neurofibrillary_tangles__SNP_x_SNP_interaction_	3e-08,9e-16	1.03438	CNTNAP5,NR_x_NR	3069682332450440	.	.	.
2	124704491	Sniffles2.DUP.5AE6M1	N	<DUP:3020>	DUP	OTHER	3020	2.724	2.232	888	861	27	0.0304	known	0.00338	0.00338	rare	0	0	0	0.0152	0.00292	0.00348	0	0	0	0.0156	0.00298	1	1	1	1	1	1	1	1	1	1	0.00113	0.991	0	0	0.591	0.00437	0.00442	0.676	confident	GRCh38_gclt25orgt65_slop50;GRCh38_AllHomopolymers_gt6bp_imperfectgt10bp_slop5;GRCh38_AllTandemRepeats_51to200bp_slop5;GRCh38_AllTandemRepeatsandHomopolymers_slop5;GRCh38_SimpleRepeat_homopolymer_gt11_slop5;GRCh38_SimpleRepeat_triTR_15to50_slop5;GRCh38_SimpleRepeat_diTR_11to50_slop5;GRCh38_AllTandemRepeats_gt100bp_slop5;GRCh38_allTandemRepeats;GRCh38_SimpleRepeat_homopolymer_7to11_slop5;GRCh38_SimpleRepeat_triTR_51to200_slop5;GRCh38_SimpleRepeat_homopolymer_4to6_slop5;GRCh38_AllTandemRepeats_201to10000bp_slop5;GRCh38_SimpleRepeat_imperfecthomopolgt10_slop5;GRCh38_lowmappabilityall;GRCh38_nonunique_l100_m2_e1;GRCh38_allOtherDifficultregions;GRCh38_gnomAD_InbreedingCoeff_slop1bp_merge1000bp;GRCh38_alllowmapandsegdupregions;GRCh38_alldifficultregions;GRCh38_notinalldifficultregions	CNTNAP5	ENSG00000155052	transcript	ENST00000682447.1	protein_coding	MODIFIER	intron_variant	CNTNAP5	ENSG00000155052	transcript	ENST00000682447.1	protein_coding	MODIFIER	intron_variant	.	.	.	.	.	.	.	.
2	124704786	Sniffles2.INS.5AD8M1	N	<INS:3040>	INS	INS	3040	53.726	269.871	888	847	41	0.0462	known	0.00338	0.00338	rare	0	0.0104	0	0.0061	0.00292	0.00354	0	0.0108	0	0.00667	0.00298	1	1	1	1	1	1	1	1	1	1	0.000563	0.992	0	0	0.363	0.00833	0.0105	0.693	confident	GRCh38_SimpleRepeat_homopolymer_4to6_slop5;GRCh38_notinalldifficultregions	CNTNAP5	ENSG00000155052	transcript	ENST00000682447.1	protein_coding	MODIFIER	intron_variant	CNTNAP5	ENSG00000155052	transcript	ENST00000682447.1	protein_coding	MODIFIER	intron_variant	.	.	.	.	.	.	.	.
2	124707437	Sniffles2.INS.5ADAM1	N	<INS:3045>	INS	INS	3045	37.013	73.052	888	853	35	0.0394	known	0.00225	0.00225	rare	0	0.0139	0	0	0	0.00234	0	0.0144	0	0	0	1	1	1	1	1	1	1	1	1	1	0	0.995	0	0	0.164	0.00522	0.00665	0.741	confident	GRCh38_SimpleRepeat_homopolymer_4to6_slop5;GRCh38_notinalldifficultregions	CNTNAP5	ENSG00000155052	transcript	ENST00000682447.1	protein_coding	MODIFIER	intron_variant	CNTNAP5	ENSG00000155052	transcript	ENST00000682447.1	protein_coding	MODIFIER	intron_variant	.	.	.	.	.	.	.	.
2	124745096	Sniffles2.INS.5ADBM1	N	<INS:255>	INS	INS	255	109.207	301.599	888	859	29	0.0327	known	0.00451	0.00451	rare	0.0145	0.00347	0	0	0	0.00466	0.0151	0.0036	0	0	0	0.0432	1	1	1	1	0.0449	1	1	1	1	0.00394	0.994	0.571	0.571	0.561	0.000455	0.000725	0.59	confident	GRCh38_notinalldifficultregions	CNTNAP5	ENSG00000155052	transcript	ENST00000682447.1	protein_coding	MODIFIER	intron_variant	CNTNAP5	ENSG00000155052	transcript	ENST00000682447.1	protein_coding	MODIFIER	intron_variant	.	.	.	.	.	.	.	.
2	124759502	Sniffles2.INS.5ADCM1	N	<INS:318>	INS	INS	318	162.417	241.982	888	861	27	0.0304	known	0.0124	0.0124	low_frequency	0.0415	0.00694	0	0	0	0.0128	0.0433	0.00725	0	0	0	1	1	1	1	1	1	1	1	1	1	0.0113	0.971	0.364	0.364	0.566	0.000588	0.000855	0.538	confident	GRCh38_SimpleRepeat_homopolymer_4to6_slop5;GRCh38_notinalldifficultregions	CNTNAP5	ENSG00000155052	transcript	ENST00000682447.1	protein_coding	MODIFIER	intron_variant	CNTNAP5	ENSG00000155052	transcript	ENST00000682447.1	protein_coding	MODIFIER	intron_variant	.	.	.	.	.	.	.	.
2	124762638	Sniffles2.INV.5AE7M1	N	<INV:150>	INV	OTHER	150	142.591	428.409	888	869	19	0.0214	novel	0.00113	0.00113	rare	0.00208	0	0	0	0.00292	0.00115	0.00215	0	0	0	0.00299	1	1	1	1	1	1	1	1	1	1	0.000563	0.997	0	0	0.407	3.07e-06	7.09e-05	0.149	confident	GRCh38_SimpleRepeat_homopolymer_4to6_slop5;GRCh38_notinalldifficultregions	CNTNAP5	ENSG00000155052	transcript	ENST00000682447.1	protein_coding	MODIFIER	intron_variant	CNTNAP5	ENSG00000155052	transcript	ENST00000682447.1	protein_coding	MODIFIER	intron_variant	.	.	.	.	.	.	.	.
2	124811991	Sniffles2.INS.5AF1M1	N	<INS:4871>	INS	INS	4871	335.04	31.864	888	859	29	0.0327	novel	0.00113	0.00113	rare	0	0.00347	0	0.00305	0	0.00116	0	0.00352	0	0.0032	0	1	1	1	1	1	1	1	1	1	1	0.000563	0.997	0	0	0.415	3.59e-05	9.7e-05	0.262	difficult	GRCh38_gclt25orgt65_slop50;GRCh38_AllTandemRepeatsandHomopolymers_slop5;GRCh38_AllTandemRepeats_gt100bp_slop5;GRCh38_allTandemRepeats;GRCh38_AllTandemRepeats_201to10000bp_slop5;GRCh38_lowmappabilityall;GRCh38_nonunique_l100_m2_e1;GRCh38_alllowmapandsegdupregions;GRCh38_alldifficultregions	CNTNAP5	ENSG00000155052	transcript	ENST00000682447.1	protein_coding	MODIFIER	intron_variant	CNTNAP5	ENSG00000155052	transcript	ENST00000682447.1	protein_coding	MODIFIER	intron_variant	.	.	.	.	.	.	.	.
2	124812035	Sniffles2.INS.5AF0M1	N	<INS:264>	INS	INS	264	116.481	71.167	888	887	1	0.00113	novel	0.922	0.078	common	0.766	0.969	0.991	0.985	0.974	0.922	0.767	0.969	0.991	0.985	0.974	3.92e-08	1	1	1	1	4.31e-08	1	1	1	1	0.948	0.89	0.89	0.468	0.504	0.982	0.962	0.417	difficult	GRCh38_gclt25orgt65_slop50;GRCh38_AllTandemRepeatsandHomopolymers_slop5;GRCh38_AllTandemRepeats_gt100bp_slop5;GRCh38_allTandemRepeats;GRCh38_AllTandemRepeats_201to10000bp_slop5;GRCh38_lowmappabilityall;GRCh38_nonunique_l100_m2_e1;GRCh38_alllowmapandsegdupregions;GRCh38_alldifficultregions	CNTNAP5	ENSG00000155052	transcript	ENST00000682447.1	protein_coding	MODIFIER	intron_variant	CNTNAP5	ENSG00000155052	transcript	ENST00000682447.1	protein_coding	MODIFIER	intron_variant	.	.	.	.	.	.	.	.
2	124813467	Sniffles2.INS.5AF2M1	N	<INS:68>	INS	INS	68	71.49	370.082	888	856	32	0.036	known	0.00788	0.00788	low_frequency	0.00208	0.0243	0	0.0183	0	0.00818	0.00215	0.0246	0	0.0194	0	1	0.0719	1	1	1	1	0.0729	1	1	1	0.00338	0.983	0.154	0.154	0.434	0.0138	0.019	0.706	confident	GRCh38_notinalldifficultregions	CNTNAP5	ENSG00000155052	transcript	ENST00000682447.1	protein_coding	MODIFIER	intron_variant	CNTNAP5	ENSG00000155052	transcript	ENST00000682447.1	protein_coding	MODIFIER	intron_variant	.	.	.	.	.	.	.	.
2	124860430	Sniffles2.INS.5AF4M1	N	<INS:131>	INS	INS	131	89.473	222.072	888	869	19	0.0214	novel	0.0417	0.0417	low_frequency	0.145	0.0139	0	0	0	0.0426	0.148	0.0141	0	0	0	0.188	1	1	1	1	0.125	1	1	1	1	0.0225	0.935	0.347	0.347	0.465	0.00339	0.00571	0.427	difficult	GRCh38_AllTandemRepeats_51to200bp_slop5;GRCh38_AllTandemRepeatsandHomopolymers_slop5;GRCh38_AllTandemRepeats_gt100bp_slop5;GRCh38_allTandemRepeats;GRCh38_SimpleRepeat_quadTR_20to50_slop5;GRCh38_lowmappabilityall;GRCh38_nonunique_l100_m2_e1;GRCh38_alllowmapandsegdupregions;GRCh38_alldifficultregions	CNTNAP5	ENSG00000155052	transcript	ENST00000682447.1	protein_coding	MODIFIER	intron_variant	CNTNAP5	ENSG00000155052	transcript	ENST00000682447.1	protein_coding	MODIFIER	intron_variant	.	.	.	.	.	.	.	.
2	124894215	Sniffles2.DEL.5AFBM1	N	<DEL:-7238>	DEL	DEL	-7238	113.919	1.312	888	856	32	0.036	known	0.0163	0.0163	low_frequency	0.056	0.00694	0	0	0	0.0169	0.0582	0.00719	0	0	0	0.538	1	1	1	1	0.552	1	1	1	1	0.00507	0.967	0.143	0.143	0.364	0.000425	0.00158	0.254	confident	GRCh38_gclt25orgt65_slop50;GRCh38_AllHomopolymers_gt6bp_imperfectgt10bp_slop5;GRCh38_AllTandemRepeats_51to200bp_slop5;GRCh38_AllTandemRepeatsandHomopolymers_slop5;GRCh38_SimpleRepeat_homopolymer_gt11_slop5;GRCh38_SimpleRepeat_diTR_11to50_slop5;GRCh38_allTandemRepeats;GRCh38_SimpleRepeat_homopolymer_7to11_slop5;GRCh38_SimpleRepeat_homopolymer_4to6_slop5;GRCh38_AllTandemRepeats_lt51bp_slop5;GRCh38_SimpleRepeat_imperfecthomopolgt20_slop5;GRCh38_SimpleRepeat_imperfecthomopolgt10_slop5;GRCh38_alldifficultregions;GRCh38_notinalldifficultregions	CNTNAP5	ENSG00000155052	transcript	ENST00000682447.1	protein_coding	MODIFIER	intron_variant	CNTNAP5	ENSG00000155052	transcript	ENST00000682447.1	protein_coding	MODIFIER	intron_variant	.	.	.	.	.	.	.	.
2	124931516	Sniffles2.INS.5B06M1	N	<INS:54>	INS	INS	54	79.46	298.991	888	868	20	0.0225	novel	0.00113	0.00113	rare	0.00208	0.00347	0	0	0	0.00115	0.00214	0.00347	0	0	0	1	1	1	1	1	1	1	1	1	1	0.000563	0.997	0	0	0.378	0.00013	0.000174	0.437	confident	GRCh38_notinalldifficultregions	RNA5SP102;CNTNAP5-RNA5SP102	ENSG00000252674;ENSG00000155052-ENSG00000252674	transcript;intergenic_region	ENST00000516865.1;ENSG00000155052-ENSG00000252674	pseudogene;.	MODIFIER;MODIFIER	upstream_gene_variant;intergenic_region	.	.	.	.	.	.	.	.	.	.	.	.	.	.	.
2	124972292	Sniffles2.INS.5B09M1	N	<INS:56>	INS	INS	56	160.106	369.341	888	855	33	0.0372	novel	0.00507	0.00507	low_frequency	0.0166	0.00347	0	0	0	0.00526	0.0174	0.00352	0	0	0	1	1	1	1	1	1	1	1	1	1	0.00563	0.99	0.556	0.556	0.527	0.000208	0.000598	0.332	confident	GRCh38_notinalldifficultregions	RNA5SP102-RNU6-259P	ENSG00000252674-ENSG00000206726	intergenic_region	ENSG00000252674-ENSG00000206726	.	MODIFIER	intergenic_region	.	.	.	.	.	.	.	.	.	.	.	.	.	.	.
2	125008985	Sniffles2.INS.5B13M1	N	<INS:174>	INS	INS	174	42.802	74.361	888	882	6	0.00676	known	0.608	0.392	common	0.436	0.601	0.896	0.573	0.608	0.611	0.441	0.601	0.895	0.577	0.612	0.0086	0.0834	0.392	0.524	0.0364	0.013	0.0834	0.394	0.522	0.0518	0.611	0.923	0.933	0.908	0.909	0.554	0.555	0.955	confident	GRCh38_SimpleRepeat_homopolymer_4to6_slop5;GRCh38_notinalldifficultregions	RNU6-259P-ENSG00000286206	ENSG00000206726-ENSG00000286206	intergenic_region	ENSG00000206726-ENSG00000286206	.	MODIFIER	intergenic_region	.	.	.	.	.	.	.	.	.	.	.	.	.	.	.
2	125030778	Sniffles2.INS.5B15M1	N	<INS:57>	INS	INS	57	109.326	452.096	888	866	22	0.0248	known	0.00169	0.00169	rare	0	0.00347	0	0	0.00585	0.00173	0	0.00352	0	0	0.00602	1	1	1	1	1	1	1	1	1	1	0.00225	0.994	0.333	0.333	0.638	0.00229	0.00505	0.546	difficult	GRCh38_lowmappabilityall;GRCh38_nonunique_l100_m2_e1;GRCh38_alllowmapandsegdupregions;GRCh38_alldifficultregions	RNU6-259P-ENSG00000286206	ENSG00000206726-ENSG00000286206	intergenic_region	ENSG00000206726-ENSG00000286206	.	MODIFIER	intergenic_region	.	.	.	.	.	.	.	.	.	.	.	.	.	.	.
2	125035578	Sniffles2.DEL.5B17M1	N	<DEL:-7612>	DEL	DEL	-7612	1.941	1.941	888	864	24	0.027	known	0.00338	0.00338	rare	0.00208	0	0	0.0122	0.00292	0.00347	0.00215	0	0	0.0124	0.00301	1	1	1	1	1	1	1	1	1	1	0.0045	0.991	0.5	0.5	0.637	0.00649	0.00943	0.62	confident	GRCh38_gclt25orgt65_slop50;GRCh38_AllHomopolymers_gt6bp_imperfectgt10bp_slop5;GRCh38_AllTandemRepeats_51to200bp_slop5;GRCh38_AllTandemRepeatsandHomopolymers_slop5;GRCh38_SimpleRepeat_diTR_11to50_slop5;GRCh38_AllTandemRepeats_gt100bp_slop5;GRCh38_allTandemRepeats;GRCh38_SimpleRepeat_homopolymer_7to11_slop5;GRCh38_SimpleRepeat_homopolymer_4to6_slop5;GRCh38_AllTandemRepeats_lt51bp_slop5;GRCh38_SimpleRepeat_imperfecthomopolgt10_slop5;GRCh38_lowmappabilityall;GRCh38_nonunique_l100_m2_e1;GRCh38_alllowmapandsegdupregions;GRCh38_alldifficultregions;GRCh38_notinalldifficultregions	RNU6-259P-ENSG00000286206	ENSG00000206726-ENSG00000286206	intergenic_region	ENSG00000206726-ENSG00000286206	.	MODIFIER	intergenic_region	.	.	.	.	.	.	.	.	.	.	.	.	.	.	.
2	125106371	Sniffles2.DEL.5B2AM1	N	<DEL:-66>	DEL	DEL	-66	45.765	162.676	888	879	9	0.0101	novel	0.513	0.487	common	0.264	0.514	0.89	0.448	0.556	0.518	0.269	0.518	0.89	0.451	0.562	0.0956	0.32	0.118	0.529	0.121	0.1	0.402	0.118	0.635	0.16	0.521	0.934	0.937	0.918	0.897	0.42	0.42	0.977	difficult	GRCh38_AllTandemRepeats_51to200bp_slop5;GRCh38_AllTandemRepeatsandHomopolymers_slop5;GRCh38_AllTandemRepeats_gt100bp_slop5;GRCh38_allTandemRepeats;GRCh38_lowmappabilityall;GRCh38_nonunique_l100_m2_e1;GRCh38_alllowmapandsegdupregions;GRCh38_alldifficultregions	RNU6-259P-ENSG00000286206	ENSG00000206726-ENSG00000286206	intergenic_region	ENSG00000206726-ENSG00000286206	.	MODIFIER	intergenic_region	.	.	.	.	.	.	.	.	.	.	.	.	.	.	.
2	125140017	Sniffles2.INS.5B29M1	N	<INS:159>	INS	INS	159	153.734	432.725	888	859	29	0.0327	novel	0.00338	0.00338	rare	0.0104	0.00347	0	0	0	0.00349	0.0108	0.0036	0	0	0	1	1	1	1	1	1	1	1	1	1	0.00169	0.994	0.333	0.333	0.433	0.00116	0.00131	0.61	difficult	GRCh38_AllHomopolymers_gt6bp_imperfectgt10bp_slop5;GRCh38_AllTandemRepeatsandHomopolymers_slop5;GRCh38_SimpleRepeat_homopolymer_7to11_slop5;GRCh38_SimpleRepeat_homopolymer_4to6_slop5;GRCh38_alldifficultregions	RNU6-259P-ENSG00000286206	ENSG00000206726-ENSG00000286206	intergenic_region	ENSG00000206726-ENSG00000286206	.	MODIFIER	intergenic_region	.	.	.	.	.	.	.	.	.	.	.	.	.	.	.
2	125210038	Sniffles2.INV.5B43M1	N	<INV:110>	INV	OTHER	110	110.571	348.879	888	867	21	0.0236	novel	0.00113	0.00113	rare	0.00208	0	0	0.00305	0	0.00115	0.00215	0	0	0.00309	0	1	1	1	1	1	1	1	1	1	1	0.00113	0.995	0	0	0.508	0.000101	0.00101	0.211	confident	GRCh38_AllTandemRepeatsandHomopolymers_slop5;GRCh38_allTandemRepeats;GRCh38_SimpleRepeat_homopolymer_4to6_slop5;GRCh38_AllTandemRepeats_lt51bp_slop5;GRCh38_alldifficultregions;GRCh38_notinalldifficultregions	RNU6-259P-ENSG00000286206	ENSG00000206726-ENSG00000286206	intergenic_region	ENSG00000206726-ENSG00000286206	.	MODIFIER	intergenic_region	.	.	.	.	.	.	.	.	.	.	.	.	Enhancer	.	.
2	125257701	Sniffles2.INS.5B36M1	N	<INS:188>	INS	INS	188	158.164	388.743	888	856	32	0.036	known	0.00169	0.00169	rare	0.00622	0	0	0	0	0.00175	0.00652	0	0	0	0	0.00624	1	1	1	1	0.00654	1	1	1	1	0.000563	0.999	0.5	0.5	0.415	9.42e-05	0.000152	0.47	confident	GRCh38_notinalldifficultregions	RNU6-259P-ENSG00000286206	ENSG00000206726-ENSG00000286206	intergenic_region	ENSG00000206726-ENSG00000286206	.	MODIFIER	intergenic_region	.	.	.	.	.	.	.	.	.	.	.	.	.	.	.
2	125269814	Sniffles2.INS.5B37M1	N	<INS:51>	INS	INS	51	138.237	344.279	888	867	21	0.0236	novel	0.00113	0.00113	rare	0.00208	0	0	0.00305	0	0.00115	0.00214	0	0	0.00312	0	1	1	1	1	1	1	1	1	1	1	0	0.998	0	0	0.044	3.99e-05	0.000814	0.389	difficult	GRCh38_AllTandemRepeats_51to200bp_slop5;GRCh38_AllTandemRepeatsandHomopolymers_slop5;GRCh38_AllTandemRepeats_gt100bp_slop5;GRCh38_allTandemRepeats;GRCh38_alldifficultregions	RNU6-259P-ENSG00000286206	ENSG00000206726-ENSG00000286206	intergenic_region	ENSG00000206726-ENSG00000286206	.	MODIFIER	intergenic_region	.	.	.	.	.	.	.	.	.	.	.	.	.	.	.
2	125293522	Sniffles2.INS.5B3AM1	N	<INS:317>	INS	INS	317	102.264	166.564	888	873	15	0.0169	known	0.0873	0.0873	common	0.268	0.0382	0.0268	0.00915	0.00877	0.0888	0.271	0.0385	0.0273	0.00943	0.00893	0.745	0.18	0.104	1	1	0.743	0.181	0.106	1	1	0.0867	0.958	0.839	0.839	0.882	0.0236	0.0274	0.807	confident	GRCh38_notinalldifficultregions	RNU6-259P-ENSG00000286206	ENSG00000206726-ENSG00000286206	intergenic_region	ENSG00000206726-ENSG00000286206	.	MODIFIER	intergenic_region	.	.	.	.	.	.	.	.	.	.	.	.	.	.	.
2	125298638	Sniffles2.INS.5B49M1	N	<INS:57>	INS	INS	57	101.75	399.455	888	862	26	0.0293	novel	0.00169	0.00169	rare	0	0.00347	0	0.0061	0	0.00174	0	0.00347	0	0.00633	0	1	1	1	1	1	1	1	1	1	1	0	0.997	0	0	0.201	0.00141	0.00188	0.716	difficult	GRCh38_gclt25orgt65_slop50;GRCh38_AllHomopolymers_gt6bp_imperfectgt10bp_slop5;GRCh38_AllTandemRepeatsandHomopolymers_slop5;GRCh38_SimpleRepeat_diTR_11to50_slop5;GRCh38_SimpleRepeat_homopolymer_7to11_slop5;GRCh38_lowmappabilityall;GRCh38_nonunique_l100_m2_e1;GRCh38_alllowmapandsegdupregions;GRCh38_alldifficultregions	RNU6-259P-ENSG00000286206	ENSG00000206726-ENSG00000286206	intergenic_region	ENSG00000206726-ENSG00000286206	.	MODIFIER	intergenic_region	.	.	.	.	.	.	.	.	.	.	.	.	.	.	.
2	125307137	Sniffles2.INS.5B4AM1	N	<INS:63>	INS	INS	63	195.157	218.511	888	865	23	0.0259	novel	0.00676	0.00676	low_frequency	0	0.00347	0	0.0305	0.00292	0.00694	0	0.00355	0	0.0312	0.00303	1	1	1	1	1	1	1	1	1	1	0.00563	0.989	0.5	0.5	0.584	0.0247	0.0239	0.837	difficult	GRCh38_AllTandemRepeatsandHomopolymers_slop5;GRCh38_AllTandemRepeats_gt100bp_slop5;GRCh38_allTandemRepeats;GRCh38_SimpleRepeat_homopolymer_4to6_slop5;GRCh38_AllTandemRepeats_201to10000bp_slop5;GRCh38_alldifficultregions	RNU6-259P-ENSG00000286206	ENSG00000206726-ENSG00000286206	intergenic_region	ENSG00000206726-ENSG00000286206	.	MODIFIER	intergenic_region	.	.	.	.	.	.	.	.	.	.	.	.	.	.	.
2	125350688	Sniffles2.DEL.5B51M1	N	<DEL:-2884>	DEL	DEL	-2884	0	0	888	866	22	0.0248	known	0.00169	0.00169	rare	0.00622	0	0	0	0	0.00173	0.00649	0	0	0	0	0.00624	1	1	1	1	0.00651	1	1	1	1	0.000563	0.997	0	0	0.405	5.74e-05	0.00013	0.452	confident	GRCh38_gclt25orgt65_slop50;GRCh38_AllHomopolymers_gt6bp_imperfectgt10bp_slop5;GRCh38_AllTandemRepeatsandHomopolymers_slop5;GRCh38_SimpleRepeat_homopolymer_7to11_slop5;GRCh38_SimpleRepeat_homopolymer_4to6_slop5;GRCh38_SimpleRepeat_imperfecthomopolgt10_slop5;GRCh38_lowmappabilityall;GRCh38_nonunique_l100_m2_e1;GRCh38_alllowmapandsegdupregions;GRCh38_alldifficultregions;GRCh38_notinalldifficultregions	RNU6-259P-ENSG00000286206	ENSG00000206726-ENSG00000286206	intergenic_region	ENSG00000206726-ENSG00000286206	.	MODIFIER	intergenic_region	.	.	.	.	.	.	.	Femur_total_bone_mineral_density_x_gut_microbiota__∩╗┐genus_Lactococcus__interaction	2e-08	0.554	.	34779240	.	.	.
2	125362217	Sniffles2.INV.5B56M1	N	<INV:96>	INV	OTHER	96	93.096	437.012	888	866	22	0.0248	novel	0.00113	0.00113	rare	0.00415	0	0	0	0	0.00116	0.00426	0	0	0	0	1	1	1	1	1	1	1	1	1	1	0	0.998	0	0	0.0866	2.05e-06	6.38e-06	0.226	confident	GRCh38_SimpleRepeat_homopolymer_4to6_slop5;GRCh38_lowmappabilityall;GRCh38_nonunique_l100_m2_e1;GRCh38_alllowmapandsegdupregions;GRCh38_alldifficultregions;GRCh38_notinalldifficultregions	RNU6-259P-ENSG00000286206	ENSG00000206726-ENSG00000286206	intergenic_region	ENSG00000206726-ENSG00000286206	.	MODIFIER	intergenic_region	.	.	.	.	.	.	.	.	.	.	.	.	.	.	.
2	125371162	Sniffles2.INS.5B4DM1	N	<INS:321>	INS	INS	321	132.888	202.517	888	862	26	0.0293	known	0.0327	0.0327	low_frequency	0.0851	0.0139	0.0268	0.00915	0.00292	0.0336	0.0887	0.0143	0.0274	0.00926	0.00303	0.000439	1	1	1	1	0.000575	1	1	1	1	0.0315	0.984	0.843	0.843	0.906	0.0137	0.0138	0.979	difficult	GRCh38_AllHomopolymers_gt6bp_imperfectgt10bp_slop5;GRCh38_AllTandemRepeatsandHomopolymers_slop5;GRCh38_SimpleRepeat_homopolymer_7to11_slop5;GRCh38_SimpleRepeat_homopolymer_4to6_slop5;GRCh38_alldifficultregions	RNU6-259P-ENSG00000286206	ENSG00000206726-ENSG00000286206	intergenic_region	ENSG00000206726-ENSG00000286206	.	MODIFIER	intergenic_region	.	.	.	.	.	.	.	.	.	.	.	.	.	.	.
2	125422758	Sniffles2.INS.5B5EM1	N	<INS:118>	INS	INS	118	35.723	98.338	888	883	5	0.00563	novel	0.747	0.253	common	0.902	0.622	0.893	0.543	0.684	0.749	0.904	0.622	0.893	0.546	0.688	0.478	0.6	1	0.432	0.0351	0.463	0.6	1	0.429	0.0507	0.747	0.936	0.943	0.906	0.901	0.565	0.559	0.958	difficult	GRCh38_AllTandemRepeatsandHomopolymers_slop5;GRCh38_AllTandemRepeats_gt100bp_slop5;GRCh38_allTandemRepeats;GRCh38_AllTandemRepeats_201to10000bp_slop5;GRCh38_alldifficultregions	RNU6-259P-ENSG00000286206	ENSG00000206726-ENSG00000286206	intergenic_region	ENSG00000206726-ENSG00000286206	.	MODIFIER	intergenic_region	.	.	.	.	.	.	.	.	.	.	.	.	.	.	.
2	125430039	Sniffles2.INS.5B5FM1	N	<INS:148>	INS	INS	148	88.575	299.864	888	856	32	0.036	known	0.00788	0.00788	low_frequency	0.027	0.00347	0	0	0	0.00818	0.0279	0.0036	0	0	0	0.153	1	1	1	1	0.158	1	1	1	1	0.00282	0.989	0.308	0.308	0.544	0.000367	0.000418	0.747	confident	GRCh38_notinalldifficultregions	RNU6-259P-ENSG00000286206	ENSG00000206726-ENSG00000286206	intergenic_region	ENSG00000206726-ENSG00000286206	.	MODIFIER	intergenic_region	.	.	.	.	.	.	.	.	.	.	.	.	.	.	.
2	125468624	Sniffles2.INS.5B63M1	N	<INS:125>	INS	INS	125	129.054	351.496	888	866	22	0.0248	known	0.00619	0.00619	low_frequency	0	0.0243	0.00893	0	0.00292	0.00635	0	0.0248	0.00915	0	0.00303	1	0.0719	0.00895	1	1	1	0.0734	0.00917	1	1	0.000563	0.989	0	0	0.186	3.79e-05	0.000451	0.135	difficult	GRCh38_gclt25orgt65_slop50;GRCh38_SimpleRepeat_homopolymer_4to6_slop5;GRCh38_alldifficultregions	RNU6-259P-ENSG00000286206	ENSG00000206726-ENSG00000286206	intergenic_region	ENSG00000206726-ENSG00000286206	.	MODIFIER	intergenic_region	.	.	.	.	.	.	.	.	.	.	.	.	.	.	.
2	125470412	Sniffles2.INS.5B64M1	N	<INS:3648>	INS	INS	3648	3.536	1.414	888	867	21	0.0236	novel	0.00169	0.00169	rare	0.00622	0	0	0	0	0.00173	0.00644	0	0	0	0	0.00624	1	1	1	1	0.00645	1	1	1	1	0	0.998	0	0	0.257	7.07e-05	9e-05	0.45	difficult	GRCh38_AllHomopolymers_gt6bp_imperfectgt10bp_slop5;GRCh38_AllTandemRepeatsandHomopolymers_slop5;GRCh38_SimpleRepeat_homopolymer_4to6_slop5;GRCh38_SimpleRepeat_imperfecthomopolgt10_slop5;GRCh38_alldifficultregions	RNU6-259P-ENSG00000286206	ENSG00000206726-ENSG00000286206	intergenic_region	ENSG00000206726-ENSG00000286206	.	MODIFIER	intergenic_region	.	.	.	.	.	.	.	.	.	.	.	.	.	.	.
2	125507085	Sniffles2.INV.5B78M1	N	<INV:110>	INV	OTHER	110	125.86	336.436	888	870	18	0.0203	novel	0.00225	0.00225	rare	0.00208	0	0.00298	0	0.00585	0.0023	0.00215	0	0.00305	0	0.00599	1	1	1	1	1	1	1	1	1	1	0.000563	0.994	0	0	0.203	2.15e-05	0.000274	0.128	confident	GRCh38_SimpleRepeat_homopolymer_4to6_slop5;GRCh38_notinalldifficultregions	RNU6-259P-ENSG00000286206	ENSG00000206726-ENSG00000286206	intergenic_region	ENSG00000206726-ENSG00000286206	.	MODIFIER	intergenic_region	.	.	.	.	.	.	.	.	.	.	.	.	.	.	.
2	125532393	Sniffles2.INS.5B6DM1	N	<INS:314>	INS	INS	314	143.224	273.476	888	860	28	0.0315	known	0.0174	0.0174	low_frequency	0.0602	0	0	0	0.00585	0.018	0.0614	0	0	0	0.00621	1	1	1	1	1	1	1	1	1	1	0.0152	0.993	0.839	0.839	0.87	0.00139	0.00174	0.771	confident	GRCh38_notinalldifficultregions	RNU6-259P-ENSG00000286206	ENSG00000206726-ENSG00000286206	intergenic_region	ENSG00000206726-ENSG00000286206	.	MODIFIER	intergenic_region	.	.	.	.	.	.	.	.	.	.	.	.	.	.	.
2	125575702	Sniffles2.INS.5B6FM1	N	<INS:53>	INS	INS	53	133.052	414.019	888	863	25	0.0282	novel	0.00169	0.00169	rare	0.00208	0.00694	0	0	0	0.00174	0.00217	0.00709	0	0	0	1	1	1	1	1	1	1	1	1	1	0.00113	0.997	0.333	0.333	0.715	5.84e-05	5.92e-05	0.743	difficult	GRCh38_gclt25orgt65_slop50;GRCh38_SimpleRepeat_homopolymer_4to6_slop5;GRCh38_alldifficultregions	RNU6-259P-ENSG00000286206	ENSG00000206726-ENSG00000286206	intergenic_region	ENSG00000206726-ENSG00000286206	.	MODIFIER	intergenic_region	.	.	.	.	.	.	.	.	.	.	.	.	.	.	.
2	125610905	Sniffles2.DEL.5B84M1	N	<DEL:-1735>	DEL	DEL	-1735	150.723	66.105	888	861	27	0.0304	known	0.0586	0.0586	common	0.00415	0.0833	0	0.146	0.0877	0.0604	0.00433	0.0851	0	0.151	0.0893	1	0.0572	1	0.754	0.00397	1	0.0604	1	0.759	0.0043	0.0569	0.979	0.859	0.859	0.889	0.128	0.128	0.947	confident	GRCh38_gclt25orgt65_slop50;GRCh38_AllHomopolymers_gt6bp_imperfectgt10bp_slop5;GRCh38_AllTandemRepeatsandHomopolymers_slop5;GRCh38_allTandemRepeats;GRCh38_SimpleRepeat_homopolymer_7to11_slop5;GRCh38_SimpleRepeat_homopolymer_4to6_slop5;GRCh38_AllTandemRepeats_lt51bp_slop5;GRCh38_SimpleRepeat_imperfecthomopolgt10_slop5;GRCh38_alldifficultregions;GRCh38_notinalldifficultregions	RNU6-259P-ENSG00000286206	ENSG00000206726-ENSG00000286206	intergenic_region	ENSG00000206726-ENSG00000286206	.	MODIFIER	intergenic_region	.	.	.	.	.	.	.	.	.	.	.	.	.	.	.
2	125613140	Sniffles2.INS.5B7EM1	N	<INS:333>	INS	INS	333	80.621	94.761	888	875	13	0.0146	known	0.29	0.29	common	0.239	0.438	0.146	0.406	0.272	0.293	0.24	0.437	0.15	0.405	0.275	0.0746	1	0.757	0.197	0.0193	0.0737	1	0.763	0.193	0.02	0.293	0.946	0.938	0.938	0.922	0.441	0.438	0.975	confident	GRCh38_notinalldifficultregions	RNU6-259P-ENSG00000286206	ENSG00000206726-ENSG00000286206	intergenic_region	ENSG00000206726-ENSG00000286206	.	MODIFIER	intergenic_region	.	.	.	.	.	.	.	.	.	.	.	.	.	.	.
2	125621011	Sniffles2.DEL.5B86M1	N	<DEL:-6755>	DEL	DEL	-6755	37.603	1.933	888	866	22	0.0248	known	0.0107	0.0107	low_frequency	0.0124	0.00694	0	0.0305	0.00292	0.011	0.0129	0.00714	0	0.0311	0.00299	0.031	1	1	1	1	0.032	1	1	1	1	0.00676	0.984	0.444	0.444	0.656	0.0154	0.0166	0.737	confident	GRCh38_AllHomopolymers_gt6bp_imperfectgt10bp_slop5;GRCh38_AllTandemRepeats_51to200bp_slop5;GRCh38_AllTandemRepeatsandHomopolymers_slop5;GRCh38_SimpleRepeat_homopolymer_gt11_slop5;GRCh38_allTandemRepeats;GRCh38_SimpleRepeat_homopolymer_7to11_slop5;GRCh38_SimpleRepeat_homopolymer_4to6_slop5;GRCh38_SimpleRepeat_imperfecthomopolgt10_slop5;GRCh38_lowmappabilityall;GRCh38_nonunique_l100_m2_e1;GRCh38_alllowmapandsegdupregions;GRCh38_alldifficultregions;GRCh38_notinalldifficultregions	RNU6-259P-ENSG00000286206	ENSG00000206726-ENSG00000286206	intergenic_region	ENSG00000206726-ENSG00000286206	.	MODIFIER	intergenic_region	.	.	.	.	.	.	.	.	.	.	.	.	.	.	.
2	125635655	Sniffles2.INS.5B7FM1	N	<INS:51>	INS	INS	51	133.026	410.231	888	858	30	0.0338	novel	0.00169	0.00169	rare	0	0	0	0.00915	0	0.00175	0	0	0	0.00932	0	1	1	1	1	1	1	1	1	1	1	0	0.997	0	0	0.291	8.81e-05	0.00318	0.313	confident	GRCh38_notinalldifficultregions	RNU6-259P-ENSG00000286206	ENSG00000206726-ENSG00000286206	intergenic_region	ENSG00000206726-ENSG00000286206	.	MODIFIER	intergenic_region	.	.	.	.	.	.	.	.	.	.	.	.	.	.	.
2	125643587	Sniffles2.INV.5B8BM1	N	<INV:100>	INV	OTHER	100	115.786	458.794	888	859	29	0.0327	novel	0.00113	0.00113	rare	0.00208	0.00347	0	0	0	0.00116	0.00215	0.00357	0	0	0	1	1	1	1	1	1	1	1	1	1	0.00169	0.994	0	0	0.561	5.63e-05	0.000673	0.171	confident	GRCh38_SimpleRepeat_homopolymer_4to6_slop5;GRCh38_notinalldifficultregions	RNU6-259P-ENSG00000286206	ENSG00000206726-ENSG00000286206	intergenic_region	ENSG00000206726-ENSG00000286206	.	MODIFIER	intergenic_region	.	.	.	.	.	.	.	.	.	.	.	.	Open chromatin	Enhancer	.
2	125646845	Sniffles2.INS.5B80M1	N	<INS:90>	INS	INS	90	149.524	317.385	888	858	30	0.0338	novel	0.0113	0.0113	low_frequency	0.00208	0.0312	0	0.0274	0.00292	0.0117	0.00213	0.0317	0	0.0283	0.00309	1	0.121	1	1	1	1	0.122	1	1	1	0.0152	0.983	0.737	0.737	0.693	0.0347	0.0447	0.687	difficult	GRCh38_gclt25orgt65_slop50;GRCh38_AllTandemRepeats_51to200bp_slop5;GRCh38_AllTandemRepeatsandHomopolymers_slop5;GRCh38_SimpleRepeat_diTR_11to50_slop5;GRCh38_allTandemRepeats;GRCh38_SimpleRepeat_homopolymer_4to6_slop5;GRCh38_alldifficultregions	RNU6-259P-ENSG00000286206	ENSG00000206726-ENSG00000286206	intergenic_region	ENSG00000206726-ENSG00000286206	.	MODIFIER	intergenic_region	.	.	.	.	.	.	.	.	.	.	.	.	.	.	.
2	125650704	Sniffles2.INS.5B82M1	N	<INS:72>	INS	INS	72	96.508	189.203	888	866	22	0.0248	novel	0.0141	0.0141	low_frequency	0.0415	0.0104	0.00595	0	0	0.0144	0.0424	0.0106	0.00614	0	0	0.00457	1	0.00298	1	1	0.00486	1	0.00308	1	1	0.013	0.977	0.524	0.524	0.7	0.00145	0.00157	0.707	difficult	GRCh38_gclt25orgt65_slop50;GRCh38_AllTandemRepeatsandHomopolymers_slop5;GRCh38_SimpleRepeat_diTR_11to50_slop5;GRCh38_AllTandemRepeats_gt100bp_slop5;GRCh38_allTandemRepeats;GRCh38_AllTandemRepeats_201to10000bp_slop5;GRCh38_alldifficultregions	RNU6-259P-ENSG00000286206	ENSG00000206726-ENSG00000286206	intergenic_region	ENSG00000206726-ENSG00000286206	.	MODIFIER	intergenic_region	.	.	.	.	.	.	.	.	.	.	.	.	.	.	.
2	125671306	Sniffles2.INS.5B83M1	N	<INS:91>	INS	INS	91	93.62	584.788	888	867	21	0.0236	novel	0.00113	0.00113	rare	0	0	0.00298	0.00305	0	0.00115	0	0	0.00303	0.00307	0	1	1	1	1	1	1	1	1	1	1	0	0.998	0	0	0.0607	0.000111	0.000319	0.289	confident	GRCh38_SimpleRepeat_homopolymer_4to6_slop5;GRCh38_notinalldifficultregions	ENSG00000286206	ENSG00000286206	transcript	ENST00000651223.1	pseudogene	MODIFIER	intron_variant	.	.	.	.	.	.	.	.	.	.	.	.	.	.	.
2	125685671	Sniffles2.DEL.5B8AM1	N	<DEL:-8584>	DEL	DEL	-8584	35.374	3.257	888	880	8	0.00901	known	0.747	0.253	common	0.639	0.771	0.875	0.656	0.842	0.747	0.636	0.773	0.875	0.656	0.841	0.0176	0.483	1	0.058	0.0405	0.0167	0.474	1	0.0552	0.0414	0.751	0.884	0.897	0.816	0.805	0.693	0.696	0.887	confident	GRCh38_gclt25orgt65_slop50;GRCh38_AllHomopolymers_gt6bp_imperfectgt10bp_slop5;GRCh38_AllTandemRepeats_51to200bp_slop5;GRCh38_AllTandemRepeatsandHomopolymers_slop5;GRCh38_SimpleRepeat_homopolymer_gt11_slop5;GRCh38_SimpleRepeat_homopolymer_gt20_slop5;GRCh38_SimpleRepeat_diTR_11to50_slop5;GRCh38_allTandemRepeats;GRCh38_SimpleRepeat_homopolymer_7to11_slop5;GRCh38_SimpleRepeat_homopolymer_4to6_slop5;GRCh38_AllTandemRepeats_lt51bp_slop5;GRCh38_SimpleRepeat_imperfecthomopolgt20_slop5;GRCh38_SimpleRepeat_quadTR_20to50_slop5;GRCh38_SimpleRepeat_imperfecthomopolgt10_slop5;GRCh38_chainSelf;GRCh38_alldifficultregions;GRCh38_notinalldifficultregions	ENSG00000286206	ENSG00000286206	transcript	ENST00000651223.1	pseudogene	MODIFIER	intron_variant	.	.	.	.	.	.	.	.	.	.	.	.	.	.	.
2	125705856	Sniffles2.INS.5B95M1	N	<INS:60>	INS	INS	60	195.451	292.971	888	854	34	0.0383	novel	0.00113	0.00113	rare	0.00208	0	0.00298	0	0	0.00117	0.00217	0	0.00307	0	0	1	1	1	1	1	1	1	1	1	1	0.000563	0.997	0	0	0.299	1.33e-05	0.000105	0.302	difficult	GRCh38_gclt25orgt65_slop50;GRCh38_AllTandemRepeats_51to200bp_slop5;GRCh38_AllTandemRepeatsandHomopolymers_slop5;GRCh38_AllTandemRepeats_gt100bp_slop5;GRCh38_allTandemRepeats;GRCh38_alldifficultregions	ENSG00000286206	ENSG00000286206	transcript	ENST00000651223.1	pseudogene	MODIFIER	intron_variant	.	.	.	.	.	.	.	.	.	.	.	.	.	.	.
2	125721441	Sniffles2.DEL.5B9DM1	N	<DEL:-3244>	DEL	DEL	-3244	218.086	10.812	888	853	35	0.0394	known	0.00394	0.00394	rare	0.0124	0.00347	0	0	0	0.0041	0.013	0.00355	0	0	0	0.031	1	1	1	1	0.0325	1	1	1	1	0.00169	0.994	0.333	0.333	0.384	0.000743	0.00077	0.652	confident	GRCh38_AllHomopolymers_gt6bp_imperfectgt10bp_slop5;GRCh38_AllTandemRepeatsandHomopolymers_slop5;GRCh38_SimpleRepeat_homopolymer_7to11_slop5;GRCh38_SimpleRepeat_homopolymer_4to6_slop5;GRCh38_alldifficultregions;GRCh38_notinalldifficultregions	ENSG00000286206;LINC01889	ENSG00000286206;ENSG00000235491	transcript;transcript	ENST00000651223.1;ENST00000430692.1	pseudogene;pseudogene	MODIFIER;MODIFIER	downstream_gene_variant;intron_variant	.	.	.	.	.	.	.	.	.	.	.	.	Open chromatin	.	.
2	125734575	Sniffles2.INS.5B97M1	N	<INS:2765>	INS	INS	2765	468.765	103.872	888	871	17	0.0191	novel	0.00282	0.00282	rare	0.0083	0.00347	0	0	0	0.00287	0.00862	0.0035	0	0	0	1.3e-05	1	1	1	1	1.41e-05	1	1	1	1	0.000563	0.995	0	0	0.396	0.000313	0.000386	0.415	difficult	GRCh38_AllTandemRepeats_51to200bp_slop5;GRCh38_AllTandemRepeatsandHomopolymers_slop5;GRCh38_AllTandemRepeats_gt100bp_slop5;GRCh38_allTandemRepeats;GRCh38_chainSelf;GRCh38_alldifficultregions	LINC01889	ENSG00000235491	transcript	ENST00000430692.1	pseudogene	MODIFIER	intron_variant	.	.	.	.	.	.	.	.	.	.	.	.	.	.	.
2	125734717	Sniffles2.DEL.5BA0M1	N	<DEL:-50>	DEL	DEL	-50	48.888	294.257	888	871	17	0.0191	novel	0.0203	0.0203	low_frequency	0.027	0.0139	0.0149	0.0152	0.0263	0.0207	0.028	0.014	0.0152	0.0154	0.0266	1	1	1	1	1	1	1	1	1	1	0.00788	0.957	0.139	0.139	0.443	0.00814	0.0136	0.616	difficult	GRCh38_gclt25orgt65_slop50;GRCh38_AllTandemRepeatsandHomopolymers_slop5;GRCh38_AllTandemRepeats_gt100bp_slop5;GRCh38_allTandemRepeats;GRCh38_AllTandemRepeats_201to10000bp_slop5;GRCh38_lowmappabilityall;GRCh38_nonunique_l100_m2_e1;GRCh38_chainSelf;GRCh38_alllowmapandsegdupregions;GRCh38_alldifficultregions	LINC01889	ENSG00000235491	transcript	ENST00000430692.1	pseudogene	MODIFIER	intron_variant	.	.	.	.	.	.	.	.	.	.	.	.	Open chromatin	.	.
2	125752135	Sniffles2.DEL.5BA2M1	N	<DEL:-887>	DEL	DEL	-887	88.016	49.381	888	872	16	0.018	known	0.172	0.172	common	0.197	0.16	0.0744	0.229	0.19	0.175	0.201	0.161	0.0753	0.233	0.194	0.153	0.362	1	0.51	0.0775	0.159	0.365	1	0.51	0.0803	0.171	0.98	0.963	0.963	0.97	0.204	0.204	0.995	confident	GRCh38_AllHomopolymers_gt6bp_imperfectgt10bp_slop5;GRCh38_AllTandemRepeatsandHomopolymers_slop5;GRCh38_SimpleRepeat_homopolymer_gt11_slop5;GRCh38_SimpleRepeat_homopolymer_gt20_slop5;GRCh38_SimpleRepeat_homopolymer_4to6_slop5;GRCh38_SimpleRepeat_imperfecthomopolgt20_slop5;GRCh38_SimpleRepeat_imperfecthomopolgt10_slop5;GRCh38_lowmappabilityall;GRCh38_nonunique_l100_m2_e1;GRCh38_nonunique_l250_m0_e0;GRCh38_alllowmapandsegdupregions;GRCh38_alldifficultregions;GRCh38_notinalldifficultregions	LINC01889	ENSG00000235491	transcript	ENST00000430692.1	pseudogene	MODIFIER	intron_variant	.	.	.	.	.	.	.	.	.	.	.	.	.	.	.
2	125797319	Sniffles2.DEL.5BB3M1	N	<DEL:-50>	DEL	DEL	-50	52.303	304.005	888	862	26	0.0293	novel	0.00282	0.00282	rare	0.00208	0	0.00595	0.00305	0.00292	0.0029	0.00215	0	0.0061	0.00314	0.00303	1	1	1	1	1	1	1	1	1	1	0.00282	0.991	0.2	0.2	0.589	0.00066	0.00251	0.381	confident	GRCh38_AllHomopolymers_gt6bp_imperfectgt10bp_slop5;GRCh38_AllTandemRepeats_51to200bp_slop5;GRCh38_AllTandemRepeatsandHomopolymers_slop5;GRCh38_allTandemRepeats;GRCh38_SimpleRepeat_homopolymer_4to6_slop5;GRCh38_SimpleRepeat_imperfecthomopolgt20_slop5;GRCh38_SimpleRepeat_imperfecthomopolgt10_slop5;GRCh38_alldifficultregions;GRCh38_notinalldifficultregions	LINC01889-ENSG00000224410	ENSG00000235491-ENSG00000224410	intergenic_region	ENSG00000235491-ENSG00000224410	.	MODIFIER	intergenic_region	.	.	.	.	.	.	.	.	.	.	.	.	.	.	.
2	125884055	Sniffles2.INS.5BACM1	N	<INS:321>	INS	INS	321	104.5	126.217	888	870	18	0.0203	known	0.0715	0.0715	common	0.00622	0.108	0	0.21	0.0702	0.0724	0.00644	0.109	0	0.211	0.071	1	0.0595	1	0.0967	0.000337	1	0.0622	1	0.0938	0.000356	0.0721	0.98	0.897	0.897	0.904	0.161	0.159	0.984	confident	GRCh38_SimpleRepeat_homopolymer_4to6_slop5;GRCh38_notinalldifficultregions	ENSG00000224410-LINC01941	ENSG00000224410-ENSG00000226813	intergenic_region	ENSG00000224410-ENSG00000226813	.	MODIFIER	intergenic_region	.	.	.	.	.	.	.	.	.	.	.	.	.	.	.
2	125891115	Sniffles2.DEL.5BB5M1	N	<DEL:-52>	DEL	DEL	-52	63.31	275.164	888	855	33	0.0372	novel	0.00901	0.00901	low_frequency	0.00415	0	0.0357	0.00305	0.00292	0.00936	0.00433	0	0.0368	0.00318	0.00309	1	1	1	1	1	1	1	1	1	1	0.00732	0.972	0.125	0.125	0.435	0.000346	0.00175	0.195	confident	GRCh38_AllTandemRepeats_51to200bp_slop5;GRCh38_AllTandemRepeatsandHomopolymers_slop5;GRCh38_SimpleRepeat_diTR_11to50_slop5;GRCh38_AllTandemRepeats_gt100bp_slop5;GRCh38_allTandemRepeats;GRCh38_SimpleRepeat_homopolymer_4to6_slop5;GRCh38_alldifficultregions;GRCh38_notinalldifficultregions	ENSG00000224410-LINC01941	ENSG00000224410-ENSG00000226813	intergenic_region	ENSG00000224410-ENSG00000226813	.	MODIFIER	intergenic_region	.	.	.	.	.	.	.	.	.	.	.	.	.	.	.
2	125892945	Sniffles2.BND.5BBDM1	N	<BND:5BBDM1>	BND	OTHER	.	0	250.533	888	869	19	0.0214	not_compared	0.00169	0.00169	rare	0.00415	0.00347	0	0	0	0.00173	0.00426	0.0035	0	0	0	1	1	1	1	1	1	1	1	1	1	0.000563	0.995	0	0	0.547	0.002	0.00354	0.608	difficult	GRCh38_gclt25orgt65_slop50;GRCh38_AllTandemRepeatsandHomopolymers_slop5;GRCh38_AllTandemRepeats_gt100bp_slop5;GRCh38_allTandemRepeats;GRCh38_SimpleRepeat_homopolymer_4to6_slop5;GRCh38_AllTandemRepeats_201to10000bp_slop5;GRCh38_alldifficultregions	.	.	intergenic_region	ENSG00000224410-ENSG00000226813	.	LOW	feature_fusion	.	.	.	.	.	.	.	.	.	.	.	.	.	.	.
2	125893012	Sniffles2.INS.5BAFM1	N	<INS:76>	INS	INS	76	194.003	166.451	888	872	16	0.018	novel	0.0101	0.0101	low_frequency	0.0104	0.0139	0.0119	0.00915	0.00585	0.0103	0.0106	0.014	0.012	0.00938	0.00602	1	1	1	1	0.00293	1	1	1	1	0.00302	0.00507	0.971	0	0	0.424	0.00273	0.00455	0.426	difficult	GRCh38_gclt25orgt65_slop50;GRCh38_AllTandemRepeatsandHomopolymers_slop5;GRCh38_AllTandemRepeats_gt100bp_slop5;GRCh38_allTandemRepeats;GRCh38_AllTandemRepeats_201to10000bp_slop5;GRCh38_alldifficultregions	ENSG00000224410-LINC01941	ENSG00000224410-ENSG00000226813	intergenic_region	ENSG00000224410-ENSG00000226813	.	MODIFIER	intergenic_region	.	.	.	.	.	.	.	.	.	.	.	.	.	.	.
2	125893534	Sniffles2.INS.5BB1M1	N	<INS:676>	INS	INS	676	221.455	200.951	888	875	13	0.0146	novel	0.0287	0.0287	low_frequency	0.0892	0.0104	0	0.0061	0.00877	0.0291	0.0907	0.0105	0	0.00621	0.00898	0.231	1	1	1	1	0.231	1	1	1	1	0.0146	0.929	0.118	0.118	0.452	0.00299	0.00681	0.418	difficult	GRCh38_gclt25orgt65_slop50;GRCh38_AllTandemRepeatsandHomopolymers_slop5;GRCh38_AllTandemRepeats_gt100bp_slop5;GRCh38_allTandemRepeats;GRCh38_AllTandemRepeats_201to10000bp_slop5;GRCh38_lowmappabilityall;GRCh38_nonunique_l100_m2_e1;GRCh38_nonunique_l250_m0_e0;GRCh38_alllowmapandsegdupregions;GRCh38_alldifficultregions	ENSG00000224410-LINC01941	ENSG00000224410-ENSG00000226813	intergenic_region	ENSG00000224410-ENSG00000226813	.	MODIFIER	intergenic_region	.	.	.	.	.	.	.	.	.	.	.	.	.	.	.
2	125893648	Sniffles2.INS.5BB0M1	N	<INS:130>	INS	INS	130	134.51	277.581	888	883	5	0.00563	novel	0.379	0.379	common	0.446	0.358	0.566	0.171	0.319	0.379	0.446	0.358	0.566	0.171	0.318	3.01e-15	0.0106	4.35e-11	0.0495	0.00444	3.09e-15	0.0106	4.35e-11	0.0491	0.0045	0.391	0.559	0.484	0.484	0.533	0.18	0.188	0.649	difficult	GRCh38_gclt25orgt65_slop50;GRCh38_AllTandemRepeatsandHomopolymers_slop5;GRCh38_AllTandemRepeats_gt100bp_slop5;GRCh38_allTandemRepeats;GRCh38_AllTandemRepeats_201to10000bp_slop5;GRCh38_lowmappabilityall;GRCh38_nonunique_l100_m2_e1;GRCh38_nonunique_l250_m0_e0;GRCh38_alllowmapandsegdupregions;GRCh38_alldifficultregions	ENSG00000224410-LINC01941	ENSG00000224410-ENSG00000226813	intergenic_region	ENSG00000224410-ENSG00000226813	.	MODIFIER	intergenic_region	.	.	.	.	.	.	.	.	.	.	.	.	.	.	.
2	125893766	Sniffles2.DEL.5BB7M1	N	<DEL:-64>	DEL	DEL	-64	52.626	383.168	888	882	6	0.00676	novel	0.166	0.166	common	0.102	0.205	0.0774	0.293	0.19	0.167	0.101	0.205	0.0778	0.294	0.191	0.146	0.442	0.602	1.9e-05	0.0458	0.143	0.442	0.601	1.02e-05	0.0455	0.128	0.691	0.346	0.346	0.537	0.276	0.303	0.626	difficult	GRCh38_gclt25orgt65_slop50;GRCh38_AllTandemRepeatsandHomopolymers_slop5;GRCh38_AllTandemRepeats_gt100bp_slop5;GRCh38_allTandemRepeats;GRCh38_AllTandemRepeats_201to10000bp_slop5;GRCh38_lowmappabilityall;GRCh38_nonunique_l100_m2_e1;GRCh38_alllowmapandsegdupregions;GRCh38_alldifficultregions	ENSG00000224410-LINC01941	ENSG00000224410-ENSG00000226813	intergenic_region	ENSG00000224410-ENSG00000226813	.	MODIFIER	intergenic_region	.	.	.	.	.	.	.	.	.	.	.	.	.	.	.
2	125894990	Sniffles2.DEL.5BB8M1	N	<DEL:-54>	DEL	DEL	-54	42.464	159.828	888	885	3	0.00338	novel	0.448	0.448	common	0.537	0.496	0.485	0.36	0.33	0.448	0.538	0.496	0.485	0.36	0.33	1.56e-10	0.00739	1.29e-15	0.000163	0.000238	3.11e-10	0.00759	1.29e-15	0.000163	0.000238	0.468	0.534	0.49	0.49	0.535	0.355	0.329	0.694	difficult	GRCh38_gclt25orgt65_slop50;GRCh38_AllTandemRepeatsandHomopolymers_slop5;GRCh38_SimpleRepeat_diTR_11to50_slop5;GRCh38_AllTandemRepeats_gt100bp_slop5;GRCh38_allTandemRepeats;GRCh38_AllTandemRepeats_201to10000bp_slop5;GRCh38_lowmappabilityall;GRCh38_nonunique_l100_m2_e1;GRCh38_alllowmapandsegdupregions;GRCh38_alldifficultregions	ENSG00000224410-LINC01941	ENSG00000224410-ENSG00000226813	intergenic_region	ENSG00000224410-ENSG00000226813	.	MODIFIER	intergenic_region	.	.	.	.	.	.	.	.	.	.	.	.	.	.	.
2	125895044	Sniffles2.INS.5BB2M1	N	<INS:60>	INS	INS	60	85.574	313.701	888	876	12	0.0135	novel	0.0124	0.0124	low_frequency	0.0124	0.00694	0.0208	0.0122	0.00877	0.0126	0.0128	0.00699	0.0211	0.0123	0.00888	1	1	1	0.0183	1	1	1	1	0.0184	1	0.00563	0.965	0	0	0.344	0.00466	0.00787	0.516	difficult	GRCh38_gclt25orgt65_slop50;GRCh38_AllTandemRepeatsandHomopolymers_slop5;GRCh38_SimpleRepeat_diTR_11to50_slop5;GRCh38_AllTandemRepeats_gt100bp_slop5;GRCh38_allTandemRepeats;GRCh38_AllTandemRepeats_201to10000bp_slop5;GRCh38_alldifficultregions	ENSG00000224410-LINC01941	ENSG00000224410-ENSG00000226813	intergenic_region	ENSG00000224410-ENSG00000226813	.	MODIFIER	intergenic_region	.	.	.	.	.	.	.	.	.	.	.	.	.	.	.
2	125920646	Sniffles2.DEL.5BC1M1	N	<DEL:-3754>	DEL	DEL	-3754	0	24.983	888	868	20	0.0225	known	0.00338	0.00338	rare	0.00208	0.00694	0	0.00915	0	0.00346	0.00215	0.00699	0	0.00932	0	1	1	1	1	1	1	1	1	1	1	0.00282	0.997	0.667	0.667	0.801	0.0132	0.0126	0.804	confident	GRCh38_AllHomopolymers_gt6bp_imperfectgt10bp_slop5;GRCh38_AllTandemRepeatsandHomopolymers_slop5;GRCh38_SimpleRepeat_homopolymer_gt11_slop5;GRCh38_SimpleRepeat_homopolymer_gt20_slop5;GRCh38_SimpleRepeat_diTR_11to50_slop5;GRCh38_allTandemRepeats;GRCh38_SimpleRepeat_homopolymer_7to11_slop5;GRCh38_SimpleRepeat_homopolymer_4to6_slop5;GRCh38_AllTandemRepeats_lt51bp_slop5;GRCh38_SimpleRepeat_imperfecthomopolgt20_slop5;GRCh38_SimpleRepeat_quadTR_20to50_slop5;GRCh38_SimpleRepeat_imperfecthomopolgt10_slop5;GRCh38_lowmappabilityall;GRCh38_nonunique_l100_m2_e1;GRCh38_alllowmapandsegdupregions;GRCh38_alldifficultregions;GRCh38_notinalldifficultregions	ENSG00000224410-LINC01941	ENSG00000224410-ENSG00000226813	intergenic_region	ENSG00000224410-ENSG00000226813	.	MODIFIER	intergenic_region	.	.	.	.	.	.	.	.	.	.	.	.	.	.	.
2	125972594	Sniffles2.INS.5BBFM1	N	<INS:82>	INS	INS	82	108.724	562.77	888	869	19	0.0214	novel	0.00282	0.00282	rare	0.0104	0	0	0	0	0.00288	0.0108	0	0	0	0	1	1	1	1	1	1	1	1	1	1	0	0.994	0	0	0.0832	0.000228	0.000847	0.244	confident	GRCh38_notinalldifficultregions	ENSG00000224410-LINC01941	ENSG00000224410-ENSG00000226813	intergenic_region	ENSG00000224410-ENSG00000226813	.	MODIFIER	intergenic_region	.	.	.	.	.	.	.	.	.	.	.	.	.	.	.
2	126044539	Sniffles2.INS.5BCCM1	N	<INS:101>	INS	INS	101	131.437	147.206	888	859	29	0.0327	novel	0.00113	0.00113	rare	0	0	0	0.0061	0	0.00116	0	0	0	0.00621	0	1	1	1	1	1	1	1	1	1	1	0.000563	0.997	0	0	0.279	5.22e-05	9.93e-05	0.376	difficult	GRCh38_gclt25orgt65_slop50;GRCh38_AllTandemRepeats_51to200bp_slop5;GRCh38_AllTandemRepeatsandHomopolymers_slop5;GRCh38_SimpleRepeat_diTR_11to50_slop5;GRCh38_AllTandemRepeats_gt100bp_slop5;GRCh38_allTandemRepeats;GRCh38_alldifficultregions	ENSG00000224410-LINC01941	ENSG00000224410-ENSG00000226813	intergenic_region	ENSG00000224410-ENSG00000226813	.	MODIFIER	intergenic_region	.	.	.	.	.	.	.	.	.	.	.	.	.	.	.
2	126057225	Sniffles2.DEL.5BD0M1	N	<DEL:-5269>	DEL	DEL	-5269	1.414	0.707	888	872	16	0.018	known	0.00169	0.00169	rare	0	0.00694	0	0.00305	0	0.00172	0	0.00699	0	0.00309	0	1	0.00348	1	1	1	1	0.00351	1	1	1	0.00169	0.998	0.5	0.5	0.534	0.00371	0.00413	0.815	confident	GRCh38_AllHomopolymers_gt6bp_imperfectgt10bp_slop5;GRCh38_AllTandemRepeatsandHomopolymers_slop5;GRCh38_allTandemRepeats;GRCh38_SimpleRepeat_homopolymer_7to11_slop5;GRCh38_SimpleRepeat_homopolymer_4to6_slop5;GRCh38_AllTandemRepeats_lt51bp_slop5;GRCh38_alldifficultregions;GRCh38_notinalldifficultregions	ENSG00000224410-LINC01941	ENSG00000224410-ENSG00000226813	intergenic_region	ENSG00000224410-ENSG00000226813	.	MODIFIER	intergenic_region	.	.	.	.	.	.	.	.	.	.	.	.	Enhancer	.	.
2	126071399	Sniffles2.INS.5BCEM1	N	<INS:62>	INS	INS	62	132.471	160.671	888	870	18	0.0203	novel	0.105	0.105	common	0.0747	0.111	0.0417	0.198	0.114	0.107	0.0783	0.113	0.0417	0.201	0.116	0.375	1	1	0.028	0.24	0.373	1	1	0.0459	0.244	0.101	0.949	0.812	0.812	0.893	0.159	0.163	0.955	difficult	GRCh38_gclt25orgt65_slop50;GRCh38_AllTandemRepeats_51to200bp_slop5;GRCh38_AllTandemRepeatsandHomopolymers_slop5;GRCh38_SimpleRepeat_diTR_11to50_slop5;GRCh38_AllTandemRepeats_gt100bp_slop5;GRCh38_allTandemRepeats;GRCh38_alldifficultregions	ENSG00000224410-LINC01941	ENSG00000224410-ENSG00000226813	intergenic_region	ENSG00000224410-ENSG00000226813	.	MODIFIER	intergenic_region	.	.	.	.	.	.	.	.	.	.	.	.	.	.	.
2	126112820	Sniffles2.INS.5BD8M1	N	<INS:93>	INS	INS	93	68.014	185.725	888	864	24	0.027	known	0.0783	0.0783	common	0.0456	0.104	0.0149	0.168	0.079	0.0793	0.0476	0.104	0.0154	0.165	0.0813	1	1	1	0.0861	0.274	1	1	1	0.0436	0.287	0.0755	0.974	0.875	0.875	0.941	0.154	0.154	0.954	confident	GRCh38_SimpleRepeat_homopolymer_4to6_slop5;GRCh38_notinalldifficultregions	LINC01941	ENSG00000226813	transcript	ENST00000659902.1	pseudogene	MODIFIER	intron_variant	.	.	.	.	.	.	.	.	.	.	.	.	.	.	.
2	126215899	Sniffles2.INS.5BE6M1	N	<INS:230>	INS	INS	230	148.816	388.13	888	861	27	0.0304	novel	0.00563	0.00563	low_frequency	0.0187	0	0	0	0.00292	0.00581	0.0196	0	0	0	0.00301	1	1	1	1	1	1	1	1	1	1	0.00563	0.989	0.5	0.5	0.722	0.000474	0.000504	0.854	difficult	GRCh38_gclt25orgt65_slop50;GRCh38_AllHomopolymers_gt6bp_imperfectgt10bp_slop5;GRCh38_AllTandemRepeatsandHomopolymers_slop5;GRCh38_SimpleRepeat_homopolymer_7to11_slop5;GRCh38_alldifficultregions	ENSG00000286515-ENSG00000235774	ENSG00000286515-ENSG00000235774	intergenic_region	ENSG00000286515-ENSG00000235774	.	MODIFIER	intergenic_region	.	.	.	.	.	.	.	.	.	.	.	.	.	.	.
2	126238482	Sniffles2.INV.5BF3M1	N	<INV:93>	INV	OTHER	93	128.912	434.622	888	858	30	0.0338	novel	0.00113	0.00113	rare	0	0	0	0.00305	0.00292	0.00117	0	0	0	0.00309	0.00303	1	1	1	1	1	1	1	1	1	1	0.000563	0.997	0	0	0.738	0.000102	0.00167	0.267	confident	GRCh38_SimpleRepeat_homopolymer_4to6_slop5;GRCh38_notinalldifficultregions	ENSG00000286515-ENSG00000235774	ENSG00000286515-ENSG00000235774	intergenic_region	ENSG00000286515-ENSG00000235774	.	MODIFIER	intergenic_region	.	.	.	.	.	.	.	.	.	.	.	.	.	.	.
2	126256299	Sniffles2.INS.5BE8M1	N	<INS:750>	INS	INS	750	82.713	182.772	888	866	22	0.0248	novel	0.013	0.013	low_frequency	0.0456	0.00347	0	0	0	0.0127	0.0449	0.00352	0	0	0	0.0084	1	1	1	1	0.0068	1	1	1	1	0.0118	0.998	0.9	0.9	0.792	0.00088	0.00111	0.708	confident	GRCh38_notinalldifficultregions	ENSG00000286515-ENSG00000235774	ENSG00000286515-ENSG00000235774	intergenic_region	ENSG00000286515-ENSG00000235774	.	MODIFIER	intergenic_region	.	.	.	.	.	.	.	.	.	.	.	.	.	.	.
2	126263325	Sniffles2.INS.5BE9M1	N	<INS:157>	INS	INS	157	121.971	377.033	888	861	27	0.0304	known	0.00507	0.00507	low_frequency	0.0187	0	0	0	0	0.00523	0.0193	0	0	0	0	0.0732	1	1	1	1	0.0757	1	1	1	1	0.0045	0.999	0.875	0.875	0.801	0.000221	0.000371	0.593	confident	GRCh38_notinalldifficultregions	ENSG00000286515-ENSG00000235774	ENSG00000286515-ENSG00000235774	intergenic_region	ENSG00000286515-ENSG00000235774	.	MODIFIER	intergenic_region	.	.	.	.	.	.	.	.	.	.	.	.	.	.	.
2	126264186	Sniffles2.BND.5BF6M1	N	<BND:5BF6M1>	BND	OTHER	.	0	10.609	888	860	28	0.0315	not_compared	0.00169	0.00169	rare	0	0	0	0	0.00877	0.00174	0	0	0	0	0.00915	1	1	1	1	1	1	1	1	1	1	0.00113	0.994	0	0	0.39	3.07e-05	0.000164	0.193	confident	GRCh38_notinalldifficultregions	.	.	intergenic_region	ENSG00000286515-ENSG00000235774	.	LOW	feature_fusion	.	.	.	.	.	.	.	.	.	.	.	.	.	.	.
2	126264195	Sniffles2.INS.5BEAM1	N	<INS:6089>	INS	INS	6089	4.573	5.977	888	860	28	0.0315	known	0.00957	0.00957	low_frequency	0	0	0	0	0.0497	0.00988	0	0	0	0	0.0518	1	1	1	1	4.36e-08	1	1	1	1	5.62e-08	0.00394	0.985	0.182	0.182	0.417	0.00298	0.00423	0.581	confident	GRCh38_SimpleRepeat_homopolymer_4to6_slop5;GRCh38_notinalldifficultregions	ENSG00000286515-ENSG00000235774	ENSG00000286515-ENSG00000235774	intergenic_region	ENSG00000286515-ENSG00000235774	.	MODIFIER	intergenic_region	.	.	.	.	.	.	.	.	.	.	.	.	.	.	.
2	126264201	Sniffles2.BND.5BF7M1	N	<BND:5BF7M1>	BND	OTHER	.	0	6.237	888	861	27	0.0304	not_compared	0.00113	0.00113	rare	0	0	0	0	0.00585	0.00116	0	0	0	0	0.00606	1	1	1	1	1	1	1	1	1	1	0	0.998	0	0	0.0915	1.33e-05	0.000133	0.226	confident	GRCh38_SimpleRepeat_homopolymer_4to6_slop5;GRCh38_notinalldifficultregions	.	.	intergenic_region	ENSG00000286515-ENSG00000235774	.	LOW	feature_fusion	.	.	.	.	.	.	.	.	.	.	.	.	.	.	.
2	126266975	Sniffles2.INS.5BECM1	N	<INS:58>	INS	INS	58	106.037	208.212	888	860	28	0.0315	known	0.0304	0.0304	low_frequency	0.104	0.0139	0	0	0	0.0308	0.106	0.014	0	0	0	0.00666	1	1	1	1	0.00658	1	1	1	1	0.027	0.977	0.681	0.681	0.787	0.00187	0.00248	0.709	difficult	GRCh38_AllTandemRepeats_51to200bp_slop5;GRCh38_AllTandemRepeatsandHomopolymers_slop5;GRCh38_SimpleRepeat_diTR_11to50_slop5;GRCh38_allTandemRepeats;GRCh38_alldifficultregions	ENSG00000286515-ENSG00000235774	ENSG00000286515-ENSG00000235774	intergenic_region	ENSG00000286515-ENSG00000235774	.	MODIFIER	intergenic_region	.	.	.	.	.	.	.	.	.	.	.	.	.	.	.
2	126276324	Sniffles2.DEL.5BF0M1	N	<DEL:-54>	DEL	DEL	-54	48.174	260.921	888	865	23	0.0259	novel	0.0422	0.0422	low_frequency	0.114	0.0278	0.00595	0.0213	0.00877	0.0428	0.117	0.0286	0.0061	0.0216	0.0061	0.099	1	1	1	1	0.104	1	1	1	1	0.0355	0.958	0.609	0.609	0.694	0.0161	0.0183	0.814	difficult	GRCh38_AllTandemRepeatsandHomopolymers_slop5;GRCh38_AllTandemRepeats_gt100bp_slop5;GRCh38_allTandemRepeats;GRCh38_AllTandemRepeats_201to10000bp_slop5;GRCh38_lowmappabilityall;GRCh38_nonunique_l100_m2_e1;GRCh38_alllowmapandsegdupregions;GRCh38_alldifficultregions	ENSG00000286515-ENSG00000235774	ENSG00000286515-ENSG00000235774	intergenic_region	ENSG00000286515-ENSG00000235774	.	MODIFIER	intergenic_region	.	.	.	.	.	.	.	.	.	.	.	.	.	.	.
2	126276746	Sniffles2.INS.5BEDM1	N	<INS:67>	INS	INS	67	52.339	130.151	888	871	17	0.0191	novel	0.228	0.228	common	0.326	0.163	0.36	0.14	0.0994	0.23	0.33	0.163	0.361	0.142	0.0964	0.769	0.216	0.18	0.744	0.671	0.661	0.209	0.178	0.744	0.648	0.225	0.895	0.809	0.809	0.849	0.166	0.164	0.936	difficult	GRCh38_gclt25orgt65_slop50;GRCh38_AllTandemRepeats_51to200bp_slop5;GRCh38_AllTandemRepeatsandHomopolymers_slop5;GRCh38_AllTandemRepeats_gt100bp_slop5;GRCh38_allTandemRepeats;GRCh38_SimpleRepeat_homopolymer_4to6_slop5;GRCh38_alldifficultregions	ENSG00000286515-ENSG00000235774	ENSG00000286515-ENSG00000235774	intergenic_region	ENSG00000286515-ENSG00000235774	.	MODIFIER	intergenic_region	.	.	.	.	.	.	.	.	.	.	.	.	.	.	.
2	126287434	Sniffles2.DEL.5BF1M1	N	<DEL:-2119>	DEL	DEL	-2119	0	0	888	867	21	0.0236	known	0.00338	0.00338	rare	0	0	0.0179	0	0	0.00346	0	0	0.0184	0	0	1	1	0.0444	1	1	1	1	0.0457	1	1	0.00113	0.992	0	0	0.384	6.76e-05	0.000706	0.144	confident	GRCh38_AllHomopolymers_gt6bp_imperfectgt10bp_slop5;GRCh38_AllTandemRepeatsandHomopolymers_slop5;GRCh38_SimpleRepeat_homopolymer_7to11_slop5;GRCh38_SimpleRepeat_homopolymer_4to6_slop5;GRCh38_alldifficultregions;GRCh38_notinalldifficultregions	ENSG00000286515-ENSG00000235774	ENSG00000286515-ENSG00000235774	intergenic_region	ENSG00000286515-ENSG00000235774	.	MODIFIER	intergenic_region	.	.	.	.	.	.	.	.	.	.	.	.	.	.	.
2	126315750	Sniffles2.INS.5BF8M1	N	<INS:8943>	INS	INS	8943	70.519	6.628	888	860	28	0.0315	known	0.413	0.413	common	0.591	0.33	0.53	0.351	0.178	0.414	0.6	0.326	0.531	0.353	0.176	1.75e-58	4.26e-38	7.15e-47	4.15e-35	6.32e-27	1.97e-58	3.02e-39	2.68e-47	7.07e-37	5.41e-30	0.374	0.574	0.392	0.392	0.691	0.296	0.32	0.744	confident	GRCh38_notinalldifficultregions	SLC6A14P3;ENSG00000235774	ENSG00000236655;ENSG00000235774	transcript;transcript	ENST00000433994.1;ENST00000419223.2	processed_pseudogene;pseudogene	MODIFIER;MODIFIER	upstream_gene_variant;intron_variant	.	.	.	.	.	.	.	.	.	.	.	.	.	.	.
2	126315750	Sniffles2.INS.5BFBM1	N	<INS:16413>	INS	INS	16413	34.648	0	888	857	31	0.0349	known	0.00225	0.00225	rare	0.00415	0	0	0.0061	0	0.00233	0.00437	0	0	0.00621	0	0.00208	1	1	0.00306	1	0.00219	1	1	0.00312	1	0	0.998	0	0	0.218	0.00116	0.002	0.402	confident	GRCh38_notinalldifficultregions	SLC6A14P3;ENSG00000235774	ENSG00000236655;ENSG00000235774	transcript;transcript	ENST00000433994.1;ENST00000419223.2	processed_pseudogene;pseudogene	MODIFIER;MODIFIER	upstream_gene_variant;intron_variant	.	.	.	.	.	.	.	.	.	.	.	.	.	.	.
2	126315750	Sniffles2.INS.5BFCM1	N	<INS:6313>	INS	INS	6313	252.562	47.789	888	857	31	0.0349	novel	0.00507	0.00507	low_frequency	0	0.0174	0.00595	0.0061	0	0.00525	0	0.0179	0.00614	0.00621	0	1	0.000183	0.00298	0.00306	1	1	0.000194	0.00308	0.00312	1	0.00394	0.986	0	0	0.561	0.00934	0.0128	0.689	confident	GRCh38_notinalldifficultregions	SLC6A14P3;ENSG00000235774	ENSG00000236655;ENSG00000235774	transcript;transcript	ENST00000433994.1;ENST00000419223.2	processed_pseudogene;pseudogene	MODIFIER;MODIFIER	upstream_gene_variant;intron_variant	.	.	.	.	.	.	.	.	.	.	.	.	.	.	.
2	126315750	Sniffles2.INS.5BFDM1	N	<INS:17841>	INS	INS	17841	46.094	0	888	857	31	0.0349	novel	0.00338	0.00338	rare	0.00415	0	0.0119	0	0	0.0035	0.00437	0	0.0123	0	0	0.00208	1	2.69e-05	1	1	0.00219	1	2.86e-05	1	1	0.00169	0.993	0	0	0.499	2.87e-05	0.000483	0.121	confident	GRCh38_notinalldifficultregions	SLC6A14P3;ENSG00000235774	ENSG00000236655;ENSG00000235774	transcript;transcript	ENST00000433994.1;ENST00000419223.2	processed_pseudogene;pseudogene	MODIFIER;MODIFIER	upstream_gene_variant;intron_variant	.	.	.	.	.	.	.	.	.	.	.	.	.	.	.
2	126397599	Sniffles2.INS.5C12M1	N	<INS:93>	INS	INS	93	130.509	501.494	888	858	30	0.0338	novel	0.00113	0.00113	rare	0.00208	0	0	0	0.00292	0.00117	0.00219	0	0	0	0.00307	1	1	1	1	1	1	1	1	1	1	0	0.998	0	0	0.268	2.25e-05	7.78e-05	0.286	confident	GRCh38_notinalldifficultregions	ENSG00000235774-YWHAZP2	ENSG00000235774-ENSG00000213236	intergenic_region	ENSG00000235774-ENSG00000213236	.	MODIFIER	intergenic_region	.	.	.	.	.	.	.	.	.	.	.	.	.	.	.
2	126416607	Sniffles2.INS.5C13M1	N	<INS:324>	INS	INS	324	103.962	167.867	888	861	27	0.0304	known	0.018	0.018	low_frequency	0.0622	0.00347	0	0.00305	0	0.0186	0.0641	0.0036	0	0.00309	0	0.226	1	1	1	1	0.236	1	1	1	1	0.0169	0.982	0.7	0.7	0.761	0.00183	0.00205	0.8	confident	GRCh38_SimpleRepeat_homopolymer_4to6_slop5;GRCh38_notinalldifficultregions	ENSG00000235774-YWHAZP2	ENSG00000235774-ENSG00000213236	intergenic_region	ENSG00000235774-ENSG00000213236	.	MODIFIER	intergenic_region	.	.	.	.	.	.	.	.	.	.	.	.	.	.	.
2	126462404	Sniffles2.DEL.5C1DM1	N	<DEL:-51>	DEL	DEL	-51	118.542	86.843	888	868	20	0.0225	novel	0.00507	0.00507	low_frequency	0	0.00347	0.0238	0	0	0.00518	0	0.0035	0.024	0	0	1	1	0.0817	1	1	1	1	0.0822	1	1	0.00394	0.988	0.25	0.25	0.462	0.000477	0.0012	0.314	difficult	GRCh38_AllTandemRepeats_51to200bp_slop5;GRCh38_AllTandemRepeatsandHomopolymers_slop5;GRCh38_AllTandemRepeats_gt100bp_slop5;GRCh38_allTandemRepeats;GRCh38_SimpleRepeat_quadTR_20to50_slop5;GRCh38_alldifficultregions	ENSG00000235774-YWHAZP2	ENSG00000235774-ENSG00000213236	intergenic_region	ENSG00000235774-ENSG00000213236	.	MODIFIER	intergenic_region	.	.	.	.	.	.	.	.	.	.	.	.	.	.	.
2	126500573	Sniffles2.INV.5C2CM1	N	<INV:89>	INV	OTHER	89	101.324	363.702	888	866	22	0.0248	novel	0.00169	0.00169	rare	0.00208	0	0	0.00305	0.00292	0.00173	0.00216	0	0	0.00312	0.00298	1	1	1	1	1	1	1	1	1	1	0.00113	0.994	0	0	0.523	0.00184	0.00282	0.68	difficult	GRCh38_gclt25orgt65_slop50;GRCh38_AllHomopolymers_gt6bp_imperfectgt10bp_slop5;GRCh38_AllTandemRepeatsandHomopolymers_slop5;GRCh38_SimpleRepeat_homopolymer_4to6_slop5;GRCh38_SimpleRepeat_imperfecthomopolgt10_slop5;GRCh38_alldifficultregions	ENSG00000235774-YWHAZP2	ENSG00000235774-ENSG00000213236	intergenic_region	ENSG00000235774-ENSG00000213236	.	MODIFIER	intergenic_region	.	.	.	.	.	.	.	.	.	.	.	.	.	.	.
2	126559233	Sniffles2.INS.5C26M1	N	<INS:61>	INS	INS	61	201.25	388.406	888	860	28	0.0315	novel	0.00225	0.00225	rare	0.0083	0	0	0	0	0.00233	0.0087	0	0	0	0	1	1	1	1	1	1	1	1	1	1	0.00225	0.998	0.75	0.75	0.655	6.35e-05	0.000134	0.34	difficult	GRCh38_gclt25orgt65_slop50;GRCh38_AllTandemRepeats_51to200bp_slop5;GRCh38_AllTandemRepeatsandHomopolymers_slop5;GRCh38_SimpleRepeat_diTR_11to50_slop5;GRCh38_AllTandemRepeats_gt100bp_slop5;GRCh38_allTandemRepeats;GRCh38_alldifficultregions	YWHAZP2;YWHAZP2-ENSG00000288524	ENSG00000213236;ENSG00000213236-ENSG00000288524	transcript;intergenic_region	ENST00000440317.1;ENSG00000213236-ENSG00000288524	processed_pseudogene;.	MODIFIER;MODIFIER	upstream_gene_variant;intergenic_region	.	.	.	.	.	.	.	.	.	.	.	.	.	.	.
2	126569839	Sniffles2.INS.5C27M1	N	<INS:56>	INS	INS	56	29.62	149.71	888	862	26	0.0293	novel	0.00282	0.00282	rare	0.00622	0.00347	0.00298	0	0	0.0029	0.00641	0.0036	0.00303	0	0	1	1	1	1	1	1	1	1	1	1	0.000563	0.993	0	0	0.257	4.61e-05	0.000753	0.143	difficult	GRCh38_AllTandemRepeatsandHomopolymers_slop5;GRCh38_AllTandemRepeats_gt100bp_slop5;GRCh38_allTandemRepeats;GRCh38_SimpleRepeat_quadTR_51to200_slop5;GRCh38_AllTandemRepeats_201to10000bp_slop5;GRCh38_alldifficultregions	YWHAZP2-ENSG00000288524	ENSG00000213236-ENSG00000288524	intergenic_region	ENSG00000213236-ENSG00000288524	.	MODIFIER	intergenic_region	.	.	.	.	.	.	.	.	.	.	.	.	.	.	.
2	126597160	Sniffles2.INS.5C30M1	N	<INS:315>	INS	INS	315	127	278.974	888	872	16	0.018	known	0.0253	0.0253	low_frequency	0.0913	0	0	0.00305	0	0.0258	0.094	0	0	0.00311	0	1	1	1	1	1	1	1	1	1	1	0.0163	0.964	0.395	0.395	0.513	0.00179	0.00301	0.528	difficult	GRCh38_AllHomopolymers_gt6bp_imperfectgt10bp_slop5;GRCh38_AllTandemRepeatsandHomopolymers_slop5;GRCh38_SimpleRepeat_homopolymer_7to11_slop5;GRCh38_alldifficultregions	YWHAZP2-ENSG00000288524	ENSG00000213236-ENSG00000288524	intergenic_region	ENSG00000213236-ENSG00000288524	.	MODIFIER	intergenic_region	.	.	.	.	.	.	.	.	.	.	.	.	.	.	.
2	126644914	Sniffles2.INS.5C34M1	N	<INS:101>	INS	INS	101	139.767	279.721	888	859	29	0.0327	novel	0.00169	0.00169	rare	0	0	0.00893	0	0	0.00175	0	0	0.00909	0	0	1	1	1	1	1	1	1	1	1	1	0.000563	0.995	0	0	0.199	1.02e-05	0.000164	0.0775	confident	GRCh38_SimpleRepeat_homopolymer_4to6_slop5;GRCh38_notinalldifficultregions	ENSG00000288524	ENSG00000288524	transcript	ENST00000673906.1	pseudogene	MODIFIER	intron_variant	.	.	.	.	.	.	.	.	.	.	.	.	Enhancer	Enhancer	.
2	126682059	Sniffles2.INS.5C35M1	N	<INS:92>	INS	INS	92	111.574	501.289	888	859	29	0.0327	known	0.00113	0.00113	rare	0.00415	0	0	0	0	0.00116	0.00429	0	0	0	0	1	1	1	1	1	1	1	1	1	1	0.000563	0.997	0	0	0.386	2.56e-05	0.000593	0.0802	confident	GRCh38_notinalldifficultregions	ENSG00000235128;GYPC	ENSG00000235128;ENSG00000136732	transcript;transcript	ENST00000440018.1;ENST00000259254.9	processed_pseudogene;protein_coding	MODIFIER;MODIFIER	downstream_gene_variant;intron_variant	GYPC	ENSG00000136732	transcript	ENST00000259254.9	protein_coding	MODIFIER	intron_variant	.	.	.	.	.	.	.	.
2	126689200	Sniffles2.INS.5C36M1	N	<INS:220>	INS	INS	220	164.823	438.612	888	865	23	0.0259	novel	0.00394	0.00394	rare	0.0104	0.00694	0	0	0	0.00405	0.0106	0.00714	0	0	0	0.0207	1	1	1	1	0.0213	1	1	1	1	0.00282	0.995	0.5	0.5	0.723	0.00026	0.00037	0.635	difficult	GRCh38_lowmappabilityall;GRCh38_nonunique_l100_m2_e1;GRCh38_segdups;GRCh38_alllowmapandsegdupregions;GRCh38_alldifficultregions	GYPC	ENSG00000136732	transcript	ENST00000259254.9	protein_coding	MODIFIER	intron_variant	GYPC	ENSG00000136732	transcript	ENST00000259254.9	protein_coding	MODIFIER	intron_variant	.	.	.	.	.	.	.	.
2	126691125	Sniffles2.DEL.5C3CM1	N	<DEL:-3581>	DEL	DEL	-3581	132.14	288.872	888	861	27	0.0304	novel	0.00113	0.00113	rare	0	0.00347	0.00298	0	0	0.00116	0	0.0036	0.00307	0	0	1	1	1	1	1	1	1	1	1	1	0.000563	0.997	0	0	0.3	9.22e-06	0.000197	0.0837	difficult	GRCh38_refseq_cds;GRCh38_AllTandemRepeatsandHomopolymers_slop5;GRCh38_SimpleRepeat_diTR_11to50_slop5;GRCh38_allTandemRepeats;GRCh38_SimpleRepeat_homopolymer_4to6_slop5;GRCh38_AllTandemRepeats_lt51bp_slop5;GRCh38_lowmappabilityall;GRCh38_nonunique_l100_m2_e1;GRCh38_nonunique_l250_m0_e0;GRCh38_segdups;GRCh38_alllowmapandsegdupregions;GRCh38_alldifficultregions	GYPC	ENSG00000136732	transcript	ENST00000259254.9	protein_coding	HIGH	exon_loss_variant&splice_acceptor_variant&splice_donor_variant&splice_region_variant&intron_variant	GYPC	ENSG00000136732	transcript	ENST00000259254.9	protein_coding	HIGH	exon_loss_variant&splice_acceptor_variant&splice_donor_variant&splice_region_variant&intron_variant	Hemoglobin_levels,High_light_scatter_reticulocyte_count,High_light_scatter_reticulocyte_percentage_of_red_cells,Reticulocyte_count,Reticulocyte_fraction_of_red_cells,Hemoglobin_A1c_levels,Hemoglobin_levels,High_light_scatter_reticulocyte_count,High_light_scatter_reticulocyte_percentage_of_red_cells,Reticulocyte_count,Reticulocyte_fraction_of_red_cells,Hemoglobin_A1c_levels,Hemoglobin_levels,High_light_scatter_reticulocyte_count,High_light_scatter_reticulocyte_percentage_of_red_cells,Reticulocyte_count,Reticulocyte_fraction_of_red_cells,Hemoglobin_A1c_levels,Hemoglobin_levels,High_light_scatter_reticulocyte_count,High_light_scatter_reticulocyte_percentage_of_red_cells,Reticulocyte_count,Reticulocyte_fraction_of_red_cells,Hemoglobin_A1c_levels,Hemoglobin_levels,High_light_scatter_reticulocyte_count,High_light_scatter_reticulocyte_percentage_of_red_cells,Reticulocyte_count,Reticulocyte_fraction_of_red_cells,Hemoglobin_A1c_levels,Hemoglobin_levels,High_light_scatter_reticulocyte_count,High_light_scatter_reticulocyte_percentage_of_red_cells,Reticulocyte_count,Reticulocyte_fraction_of_red_cells,Hemoglobin_A1c_levels,Severe_COVID-19_infection	3e-08,4e-12,2e-09,1e-15,2e-12,2e-13,3e-08,4e-12,2e-09,1e-15,2e-12,2e-13,3e-08,4e-12,2e-09,1e-15,2e-12,2e-13,3e-08,4e-12,2e-09,1e-15,2e-12,2e-13,3e-08,4e-12,2e-09,1e-15,2e-12,2e-13,3e-08,4e-12,2e-09,1e-15,2e-12,2e-13,9e-08	0.049,0.0643389,0.0557158,0.074805,0.0659059,0.071,0.049,0.0643389,0.0557158,0.074805,0.0659059,0.071,0.049,0.0643389,0.0557158,0.074805,0.0659059,0.071,0.049,0.0643389,0.0557158,0.074805,0.0659059,0.071,0.049,0.0643389,0.0557158,0.074805,0.0659059,0.071,0.049,0.0643389,0.0557158,0.074805,0.0659059,0.071	GYPC,GYPC,GYPC,GYPC,GYPC,.,GYPC,GYPC,GYPC,GYPC,GYPC,.,GYPC,GYPC,GYPC,GYPC,GYPC,.,GYPC,GYPC,GYPC,GYPC,GYPC,.,GYPC,GYPC,GYPC,GYPC,GYPC,.,GYPC,GYPC,GYPC,GYPC,GYPC,.,.	3.23277e+295	Open chromatin	.	.
2	126736186	Sniffles2.INS.5C4BM1	N	<INS:282>	INS	INS	282	155.999	270.278	888	863	25	0.0282	known	0.00394	0.00394	rare	0.0124	0.00347	0	0	0	0.00406	0.0128	0.00355	0	0	0	1	1	1	1	1	1	1	1	1	1	0.00394	0.998	0.857	0.857	0.827	0.000337	0.000433	0.738	confident	GRCh38_SimpleRepeat_homopolymer_4to6_slop5;GRCh38_notinalldifficultregions	RNU6-675P-TEX51	ENSG00000206963-ENSG00000237524	intergenic_region	ENSG00000206963-ENSG00000237524	.	MODIFIER	intergenic_region	.	.	.	.	.	.	.	.	.	.	.	.	Enhancer	.	.
2	126745688	Sniffles2.INS.5C4CM1	N	<INS:103>	INS	INS	103	131.046	367.871	888	858	30	0.0338	novel	0.00282	0.00282	rare	0	0	0	0.00305	0.0117	0.00291	0	0	0	0.00314	0.0121	1	1	1	1	1	1	1	1	1	1	0	0.994	0	0	0.179	0.00495	0.00554	0.868	difficult	GRCh38_AllHomopolymers_gt6bp_imperfectgt10bp_slop5;GRCh38_AllTandemRepeatsandHomopolymers_slop5;GRCh38_SimpleRepeat_homopolymer_7to11_slop5;GRCh38_alldifficultregions	RNU6-675P-TEX51	ENSG00000206963-ENSG00000237524	intergenic_region	ENSG00000206963-ENSG00000237524	.	MODIFIER	intergenic_region	.	.	.	.	.	.	.	.	.	.	.	.	.	.	.
2	126917181	Sniffles2.DEL.5C6CM1	N	<DEL:-2516>	DEL	DEL	-2516	90.005	9.505	888	883	5	0.00563	known	0.663	0.337	common	0.27	0.83	0.863	0.832	0.719	0.666	0.274	0.83	0.863	0.834	0.719	0.00292	0.0339	1	0.0045	1	0.00326	0.0339	1	0.00338	1	0.663	0.926	0.932	0.897	0.921	0.849	0.848	0.953	confident	GRCh38_AllHomopolymers_gt6bp_imperfectgt10bp_slop5;GRCh38_AllTandemRepeats_51to200bp_slop5;GRCh38_AllTandemRepeatsandHomopolymers_slop5;GRCh38_SimpleRepeat_diTR_11to50_slop5;GRCh38_allTandemRepeats;GRCh38_SimpleRepeat_homopolymer_7to11_slop5;GRCh38_SimpleRepeat_homopolymer_4to6_slop5;GRCh38_SimpleRepeat_imperfecthomopolgt10_slop5;GRCh38_alldifficultregions;GRCh38_notinalldifficultregions	TEX51-RNU7-182P	ENSG00000237524-ENSG00000238788	intergenic_region	ENSG00000237524-ENSG00000238788	.	MODIFIER	intergenic_region	.	.	.	.	.	.	.	.	.	.	.	.	.	.	.
2	126961328	Sniffles2.DEL.5C6FM1	N	<DEL:-3444>	DEL	DEL	-3444	66.774	20.677	888	875	13	0.0146	known	0.0771	0.0771	common	0.137	0.0694	0.00298	0.11	0.0409	0.0783	0.139	0.0704	0.00303	0.111	0.0414	0.412	0.0196	1	0.107	1	0.418	0.0203	1	0.111	1	0.0771	0.973	0.895	0.895	0.911	0.0742	0.0727	0.9	confident	GRCh38_AllHomopolymers_gt6bp_imperfectgt10bp_slop5;GRCh38_AllTandemRepeatsandHomopolymers_slop5;GRCh38_SimpleRepeat_homopolymer_gt11_slop5;GRCh38_SimpleRepeat_triTR_15to50_slop5;GRCh38_allTandemRepeats;GRCh38_SimpleRepeat_homopolymer_7to11_slop5;GRCh38_SimpleRepeat_homopolymer_4to6_slop5;GRCh38_AllTandemRepeats_lt51bp_slop5;GRCh38_SimpleRepeat_imperfecthomopolgt10_slop5;GRCh38_lowmappabilityall;GRCh38_nonunique_l100_m2_e1;GRCh38_alllowmapandsegdupregions;GRCh38_alldifficultregions;GRCh38_notinalldifficultregions	TEX51-RNU7-182P	ENSG00000237524-ENSG00000238788	intergenic_region	ENSG00000237524-ENSG00000238788	.	MODIFIER	intergenic_region	.	.	.	.	.	.	.	.	.	.	.	.	Open chromatin;CTCF Binding Site	.	.
2	126971667	Sniffles2.DEL.5C70M1	N	<DEL:-65>	DEL	DEL	-65	43.014	189.801	888	886	2	0.00225	novel	0.787	0.213	common	0.645	0.892	0.887	0.884	0.705	0.788	0.646	0.892	0.887	0.884	0.709	0.122	0.00166	0.233	1	0.714	0.0926	0.00166	0.233	1	0.853	0.793	0.95	0.966	0.905	0.944	0.912	0.908	0.911	difficult	GRCh38_gclt25orgt65_slop50;GRCh38_AllTandemRepeatsandHomopolymers_slop5;GRCh38_AllTandemRepeats_gt100bp_slop5;GRCh38_allTandemRepeats;GRCh38_SimpleRepeat_homopolymer_4to6_slop5;GRCh38_AllTandemRepeats_201to10000bp_slop5;GRCh38_alldifficultregions	TEX51-RNU7-182P	ENSG00000237524-ENSG00000238788	intergenic_region	ENSG00000237524-ENSG00000238788	.	MODIFIER	intergenic_region	.	.	.	.	.	.	.	.	.	.	.	.	.	.	.
2	127043946	Sniffles2.DEL.5C7BM1	N	<DEL:-50>	DEL	DEL	-50	55.017	471.293	888	864	24	0.027	novel	0.00169	0.00169	rare	0.00208	0	0.00298	0	0.00292	0.00174	0.00215	0	0.00303	0	0.00299	1	1	1	1	1	1	1	1	1	1	0.00113	0.994	0	0	0.466	0.000103	0.000613	0.147	difficult	GRCh38_AllTandemRepeatsandHomopolymers_slop5;GRCh38_AllTandemRepeats_gt100bp_slop5;GRCh38_allTandemRepeats;GRCh38_AllTandemRepeats_201to10000bp_slop5;GRCh38_alldifficultregions	BIN1;ENSG00000286971-BIN1	ENSG00000136717;ENSG00000286971-ENSG00000136717	transcript;intergenic_region	ENST00000316724.10;ENSG00000286971-ENSG00000136717	protein_coding;.	MODIFIER;MODIFIER	downstream_gene_variant;intergenic_region	.	.	.	.	.	.	.	.	.	.	.	.	.	.	.
2	127075829	Sniffles2.INS.5C7AM1	N	<INS:59>	INS	INS	59	66.243	375.835	888	859	29	0.0327	novel	0.00113	0.00113	rare	0.00415	0	0	0	0	0.00116	0.00435	0	0	0	0	1	1	1	1	1	1	1	1	1	1	0.000563	0.997	0	0	0.442	3.07e-05	0.000503	0.133	difficult	GRCh38_gclt25orgt65_slop50;GRCh38_AllTandemRepeatsandHomopolymers_slop5;GRCh38_AllTandemRepeats_gt100bp_slop5;GRCh38_allTandemRepeats;GRCh38_SimpleRepeat_homopolymer_4to6_slop5;GRCh38_AllTandemRepeats_201to10000bp_slop5;GRCh38_alldifficultregions	BIN1	ENSG00000136717	transcript	ENST00000316724.10	protein_coding	MODIFIER	intron_variant	BIN1	ENSG00000136717	transcript	ENST00000316724.10	protein_coding	MODIFIER	intron_variant	.	.	.	.	.	.	.	.
2	127105468	Sniffles2.INS.5C85M1	N	<INS:51>	INS	INS	51	102.164	124.12	888	868	20	0.0225	novel	0.11	0.11	common	0.0166	0.122	0.119	0.131	0.205	0.112	0.0172	0.123	0.12	0.133	0.208	1	0.438	0.133	0.742	0.236	1	0.443	0.132	1	0.239	0.109	0.919	0.761	0.761	0.817	0.125	0.125	0.853	difficult	GRCh38_AllTandemRepeatsandHomopolymers_slop5;GRCh38_SimpleRepeat_triTR_15to50_slop5;GRCh38_allTandemRepeats;GRCh38_AllTandemRepeats_lt51bp_slop5;GRCh38_alldifficultregions	BIN1	ENSG00000136717	transcript	ENST00000316724.10	protein_coding	MODIFIER	intron_variant	BIN1	ENSG00000136717	transcript	ENST00000316724.10	protein_coding	MODIFIER	intron_variant	.	.	.	.	.	Promoter	.	.
2	127119575	Sniffles2.DEL.5C8EM1	N	<DEL:-78>	DEL	DEL	-78	84.789	191.863	888	873	15	0.0169	novel	0.156	0.156	common	0.0353	0.177	0.19	0.189	0.246	0.159	0.0365	0.18	0.192	0.189	0.247	1	0.775	0.451	0.45	0.535	1	0.777	0.451	0.45	0.536	0.148	0.9	0.787	0.787	0.816	0.177	0.188	0.864	difficult	GRCh38_gclt25orgt65_slop50;GRCh38_AllTandemRepeatsandHomopolymers_slop5;GRCh38_AllTandemRepeats_gt100bp_slop5;GRCh38_allTandemRepeats;GRCh38_SimpleRepeat_homopolymer_4to6_slop5;GRCh38_AllTandemRepeats_201to10000bp_slop5;GRCh38_chainSelf;GRCh38_alldifficultregions	BIN1-ENSG00000286400	ENSG00000136717-ENSG00000286400	intergenic_region	ENSG00000136717-ENSG00000286400	.	MODIFIER	intergenic_region	.	.	.	.	.	.	.	.	.	.	.	.	.	.	.
2	127119816	Sniffles2.INS.5C86M1	N	<INS:134>	INS	INS	134	168.433	170.559	888	882	6	0.00676	novel	0.633	0.367	common	0.724	0.597	0.515	0.643	0.643	0.637	0.727	0.601	0.521	0.647	0.641	0.000178	0.0151	0.00523	0.00357	2.3e-05	7.18e-05	0.00901	0.00297	0.00187	1.33e-05	0.668	0.735	0.72	0.688	0.777	0.716	0.675	0.741	difficult	GRCh38_gclt25orgt65_slop50;GRCh38_AllTandemRepeatsandHomopolymers_slop5;GRCh38_AllTandemRepeats_gt100bp_slop5;GRCh38_allTandemRepeats;GRCh38_SimpleRepeat_homopolymer_4to6_slop5;GRCh38_AllTandemRepeats_201to10000bp_slop5;GRCh38_lowmappabilityall;GRCh38_nonunique_l100_m2_e1;GRCh38_chainSelf;GRCh38_alllowmapandsegdupregions;GRCh38_alldifficultregions	BIN1-ENSG00000286400	ENSG00000136717-ENSG00000286400	intergenic_region	ENSG00000136717-ENSG00000286400	.	MODIFIER	intergenic_region	.	.	.	.	.	.	.	.	.	.	.	.	.	.	.
2	127119840	Sniffles2.INS.5C87M1	N	<INS:637>	INS	INS	637	169.606	77.847	888	871	17	0.0191	novel	0.00732	0.00732	low_frequency	0.0104	0.00347	0.00298	0.00915	0.00877	0.00746	0.0107	0.00355	0.00303	0.00932	0.00882	0.0207	1	1	0.00917	1	0.0213	1	1	0.00935	1	0.00338	0.981	0	0	0.358	0.0014	0.00637	0.284	difficult	GRCh38_gclt25orgt65_slop50;GRCh38_AllHomopolymers_gt6bp_imperfectgt10bp_slop5;GRCh38_AllTandemRepeatsandHomopolymers_slop5;GRCh38_SimpleRepeat_homopolymer_7to11_slop5;GRCh38_lowmappabilityall;GRCh38_nonunique_l100_m2_e1;GRCh38_chainSelf;GRCh38_alllowmapandsegdupregions;GRCh38_alldifficultregions	BIN1-ENSG00000286400	ENSG00000136717-ENSG00000286400	intergenic_region	ENSG00000136717-ENSG00000286400	.	MODIFIER	intergenic_region	.	.	.	.	.	.	.	.	.	.	.	.	.	.	.
2	127130792	Sniffles2.INS.5C88M1	N	<INS:52>	INS	INS	52	61.43	437.582	888	865	23	0.0259	novel	0.00113	0.00113	rare	0.00415	0	0	0	0	0.00116	0.00429	0	0	0	0	1	1	1	1	1	1	1	1	1	1	0.00113	1	1	1	1	9.73e-05	8.77e-05	0.851	confident	GRCh38_SimpleRepeat_homopolymer_4to6_slop5;GRCh38_notinalldifficultregions	BIN1-ENSG00000286400	ENSG00000136717-ENSG00000286400	intergenic_region	ENSG00000136717-ENSG00000286400	.	MODIFIER	intergenic_region	.	.	.	.	.	.	.	.	.	.	.	.	.	.	.
2	127188669	Sniffles2.INS.5C8BM1	N	<INS:330>	INS	INS	330	145.119	263.577	888	868	20	0.0225	known	0.0321	0.0321	low_frequency	0.114	0.00694	0	0	0	0.0328	0.117	0.00704	0	0	0	0.525	1	1	1	1	0.534	1	1	1	1	0.0315	0.976	0.774	0.774	0.768	0.00219	0.00298	0.687	confident	GRCh38_notinalldifficultregions	CYP27C1	ENSG00000186684	transcript	ENST00000664447.2	protein_coding	MODIFIER	intron_variant	CYP27C1	ENSG00000186684	transcript	ENST00000664447.2	protein_coding	MODIFIER	intron_variant	.	.	.	.	.	.	.	.
2	127192757	Sniffles2.INS.5C8AM1	N	<INS:331>	INS	INS	331	80.333	50.395	888	878	10	0.0113	known	0.47	0.47	common	0.454	0.615	0.554	0.463	0.295	0.474	0.46	0.619	0.554	0.463	0.301	0.436	4.71e-05	0.277	0.212	1	0.513	8.13e-05	0.277	0.272	1	0.475	0.941	0.95	0.95	0.946	0.406	0.404	0.98	difficult	GRCh38_gclt25orgt65_slop50;GRCh38_alldifficultregions	CYP27C1	ENSG00000186684	transcript	ENST00000664447.2	protein_coding	MODIFIER	intron_variant	CYP27C1	ENSG00000186684	transcript	ENST00000664447.2	protein_coding	MODIFIER	intron_variant	.	.	.	.	.	.	.	.
2	127266301	Sniffles2.INS.5C9DM1	N	<INS:195>	INS	INS	195	157.719	296.124	888	869	19	0.0214	novel	0.0118	0.0118	low_frequency	0.0415	0.00347	0	0	0	0.0121	0.0429	0.00347	0	0	0	1	1	1	1	1	1	1	1	1	1	0.0135	0.972	0.476	0.476	0.679	0.00085	0.001	0.741	confident	GRCh38_notinalldifficultregions	ERCC3	ENSG00000163161	transcript	ENST00000647169.1	protein_coding	MODIFIER	intron_variant	ERCC3	ENSG00000163161	transcript	ENST00000647169.1	protein_coding	MODIFIER	intron_variant	.	.	.	.	.	.	.	.
2	127333832	Sniffles2.INS.5CACM1	N	<INS:96>	INS	INS	96	322.038	313.439	888	872	16	0.018	novel	0.00676	0.00676	low_frequency	0.0249	0	0	0	0	0.00688	0.0251	0	0	0	0	0.131	1	1	1	1	0.132	1	1	1	1	0.00676	0.995	0.818	0.818	0.823	0.000264	0.000296	0.813	confident	GRCh38_notinalldifficultregions	MAP3K2;ENSG00000286145	ENSG00000169967;ENSG00000286145	transcript;transcript	ENST00000344908.9;ENST00000651019.1	protein_coding;pseudogene	MODIFIER;MODIFIER	intron_variant;intron_variant	MAP3K2	ENSG00000169967	transcript	ENST00000344908.9	protein_coding	MODIFIER	intron_variant	.	.	.	.	.	.	.	.
2	127342389	Sniffles2.INS.5CADM1	N	<INS:92>	INS	INS	92	110.574	430.134	888	869	19	0.0214	novel	0.00282	0.00282	rare	0.0104	0	0	0	0	0.00288	0.0106	0	0	0	0	1	1	1	1	1	1	1	1	1	1	0.00225	0.994	0.4	0.4	0.724	0.000186	0.000224	0.744	difficult	GRCh38_AllTandemRepeatsandHomopolymers_slop5;GRCh38_SimpleRepeat_diTR_11to50_slop5;GRCh38_allTandemRepeats;GRCh38_AllTandemRepeats_lt51bp_slop5;GRCh38_allOtherDifficultregions;GRCh38_gnomAD_InbreedingCoeff_slop1bp_merge1000bp;GRCh38_alldifficultregions	MAP3K2;ENSG00000286145	ENSG00000169967;ENSG00000286145	transcript;transcript	ENST00000344908.9;ENST00000651019.1	protein_coding;pseudogene	MODIFIER;MODIFIER	intron_variant;intron_variant	MAP3K2	ENSG00000169967	transcript	ENST00000344908.9	protein_coding	MODIFIER	intron_variant	.	.	.	.	.	Enhancer	.	.
2	127346079	Sniffles2.DEL.5CB1M1	N	<DEL:-10391>	DEL	DEL	-10391	0.5	0.5	888	867	21	0.0236	known	0.00338	0.00338	rare	0.0124	0	0	0	0	0.00346	0.0129	0	0	0	0	0.000195	1	1	1	1	0.000209	1	1	1	1	0.000563	0.994	0	0	0.267	0.000108	0.000194	0.481	confident	GRCh38_gclt25orgt65_slop50;GRCh38_AllHomopolymers_gt6bp_imperfectgt10bp_slop5;GRCh38_AllTandemRepeatsandHomopolymers_slop5;GRCh38_SimpleRepeat_homopolymer_gt11_slop5;GRCh38_SimpleRepeat_homopolymer_gt20_slop5;GRCh38_SimpleRepeat_diTR_11to50_slop5;GRCh38_AllTandemRepeats_gt100bp_slop5;GRCh38_allTandemRepeats;GRCh38_SimpleRepeat_homopolymer_7to11_slop5;GRCh38_SimpleRepeat_homopolymer_4to6_slop5;GRCh38_AllTandemRepeats_lt51bp_slop5;GRCh38_SimpleRepeat_imperfecthomopolgt20_slop5;GRCh38_AllTandemRepeats_201to10000bp_slop5;GRCh38_SimpleRepeat_imperfecthomopolgt10_slop5;GRCh38_lowmappabilityall;GRCh38_nonunique_l100_m2_e1;GRCh38_nonunique_l250_m0_e0;GRCh38_alllowmapandsegdupregions;GRCh38_alldifficultregions;GRCh38_notinalldifficultregions	MAP3K2;ENSG00000286145;MAP3K2	ENSG00000169967;ENSG00000286145;ENSG00000169967	transcript;transcript;gene_variant	ENST00000344908.9;ENST00000651019.1;ENSG00000169967	protein_coding;pseudogene;.	MODIFIER;MODIFIER;MODIFIER	upstream_gene_variant;intron_variant;intragenic_variant	.	.	.	.	.	.	.	.	.	.	.	.	Enhancer;Enhancer;CTCF Binding Site;Open chromatin	.	.
2	127432310	Sniffles2.INS.5CBFM1	N	<INS:74>	INS	INS	74	99.025	488.774	888	863	25	0.0282	novel	0.00169	0.00169	rare	0.00415	0	0	0.00305	0	0.00174	0.00426	0	0	0.00307	0	1	1	1	1	1	1	1	1	1	1	0.00113	0.994	0	0	0.636	0.000225	0.000254	0.862	confident	GRCh38_SimpleRepeat_homopolymer_4to6_slop5;GRCh38_notinalldifficultregions	PROC;PROC-IWS1	ENSG00000115718;ENSG00000115718-ENSG00000163166	transcript;intergenic_region	ENST00000409048.1;ENSG00000115718-ENSG00000163166	protein_coding;.	MODIFIER;MODIFIER	downstream_gene_variant;intergenic_region	.	.	.	.	.	.	.	.	.	.	.	.	.	.	.
2	127462114	Sniffles2.INS.5CC1M1	N	<INS:93>	INS	INS	93	124.739	466.146	888	870	18	0.0203	novel	0.00169	0.00169	rare	0	0	0	0	0.00877	0.00172	0	0	0	0	0.00882	1	1	1	1	1	1	1	1	1	1	0	0.997	0	0	0.0722	2.05e-05	5.41e-05	0.281	confident	GRCh38_notinalldifficultregions	ENSG00000231731;IWS1	ENSG00000231731;ENSG00000163166	transcript;gene_variant	ENST00000629005.2;ENSG00000163166	pseudogene;.	MODIFIER;MODIFIER	intron_variant;intragenic_variant	.	.	.	.	.	.	.	.	.	.	.	.	.	.	.
2	127462738	Sniffles2.DEL.5CC5M1	N	<DEL:-2229>	DEL	DEL	-2229	0.294	0.78	888	869	19	0.0214	known	0.0124	0.0124	low_frequency	0.0436	0.00347	0	0	0	0.0127	0.0451	0.00357	0	0	0	0.0643	1	1	1	1	0.0683	1	1	1	1	0.0101	0.99	0.7	0.7	0.662	0.000664	0.000827	0.7	confident	GRCh38_AllHomopolymers_gt6bp_imperfectgt10bp_slop5;GRCh38_AllTandemRepeatsandHomopolymers_slop5;GRCh38_SimpleRepeat_homopolymer_gt11_slop5;GRCh38_SimpleRepeat_homopolymer_7to11_slop5;GRCh38_SimpleRepeat_homopolymer_4to6_slop5;GRCh38_SimpleRepeat_imperfecthomopolgt10_slop5;GRCh38_alldifficultregions;GRCh38_notinalldifficultregions	ENSG00000231731;IWS1	ENSG00000231731;ENSG00000163166	transcript;gene_variant	ENST00000629005.2;ENSG00000163166	pseudogene;.	MODIFIER;MODIFIER	intron_variant;intragenic_variant	.	.	.	.	.	.	.	.	.	.	.	.	Enhancer	.	.
2	127466116	Sniffles2.DEL.5CC6M1	N	<DEL:-2133>	DEL	DEL	-2133	132.062	2.709	888	874	14	0.0158	known	0.0174	0.0174	low_frequency	0.0602	0.00694	0	0	0	0.0177	0.0617	0.00709	0	0	0	0.0431	1	1	1	1	0.046	1	1	1	1	0.0169	0.985	0.679	0.679	0.777	0.00111	0.00123	0.821	confident	GRCh38_AllHomopolymers_gt6bp_imperfectgt10bp_slop5;GRCh38_AllTandemRepeatsandHomopolymers_slop5;GRCh38_allTandemRepeats;GRCh38_SimpleRepeat_homopolymer_7to11_slop5;GRCh38_SimpleRepeat_homopolymer_4to6_slop5;GRCh38_AllTandemRepeats_lt51bp_slop5;GRCh38_alldifficultregions;GRCh38_notinalldifficultregions	ENSG00000231731;RNU4-48P;IWS1	ENSG00000231731;ENSG00000202429;ENSG00000163166	transcript;transcript;gene_variant	ENST00000629005.2;ENST00000365559.1;ENSG00000163166	pseudogene;snRNA;.	HIGH;MODIFIER;MODIFIER	splice_acceptor_variant&splice_donor_variant&splice_region_variant&intron_variant&non_coding_transcript_exon_variant;upstream_gene_variant;intragenic_variant	.	.	.	.	.	.	.	.	.	.	.	.	.	.	.
2	127566141	Sniffles2.DUP.5CD7M1	N	<DUP:12569>	DUP	OTHER	12569	6.928	6.928	888	866	22	0.0248	known	0.00113	0.00113	rare	0	0	0.00595	0	0	0.00116	0	0	0.00606	0	0	1	1	1	1	1	1	1	1	1	1	0.000563	0.997	0	0	0.371	3.07e-06	0.000146	0.0756	confident	GRCh38_refseq_cds;GRCh38_gclt25orgt65_slop50;GRCh38_AllHomopolymers_gt6bp_imperfectgt10bp_slop5;GRCh38_AllTandemRepeats_51to200bp_slop5;GRCh38_AllTandemRepeatsandHomopolymers_slop5;GRCh38_SimpleRepeat_homopolymer_gt11_slop5;GRCh38_SimpleRepeat_diTR_11to50_slop5;GRCh38_AllTandemRepeats_gt100bp_slop5;GRCh38_allTandemRepeats;GRCh38_SimpleRepeat_homopolymer_7to11_slop5;GRCh38_SimpleRepeat_homopolymer_4to6_slop5;GRCh38_AllTandemRepeats_lt51bp_slop5;GRCh38_AllTandemRepeats_201to10000bp_slop5;GRCh38_SimpleRepeat_quadTR_20to50_slop5;GRCh38_SimpleRepeat_imperfecthomopolgt10_slop5;GRCh38_lowmappabilityall;GRCh38_nonunique_l100_m2_e1;GRCh38_allOtherDifficultregions;GRCh38_gnomAD_InbreedingCoeff_slop1bp_merge1000bp;GRCh38_chainSelf;GRCh38_alllowmapandsegdupregions;GRCh38_alldifficultregions;GRCh38_notinalldifficultregions	MYO7B	ENSG00000169994	gene_variant	ENSG00000169994	.	MODIFIER	intragenic_variant	.	.	.	.	.	.	.	.	.	.	.	.	Enhancer;Enhancer;Enhancer;Enhancer;CTCF Binding Site	Transcription Start Site;Transcription Start Site	.
2	127588492	Sniffles2.DEL.5CD6M1	N	<DEL:-51>	DEL	DEL	-51	88.316	324.397	888	866	22	0.0248	novel	0.00113	0.00113	rare	0.00415	0	0	0	0	0.00116	0.00424	0	0	0	0	1	1	1	1	1	1	1	1	1	1	0.00113	0.995	0	0	0.491	1.43e-05	5.32e-05	0.279	confident	GRCh38_refseq_cds;GRCh38_notinalldifficultregions	MYO7B;MYO7B;MYO7B	ENSG00000169994;ENSG00000169994;ENSG00000169994	transcript;transcript;transcript	ENST00000409816.8;ENST00000409816.8;ENST00000409816.8	protein_coding;protein_coding;protein_coding	HIGH;HIGH;HIGH	frameshift_variant&missense_variant;frameshift_variant&synonymous_variant;frameshift_variant	MYO7B;MYO7B;MYO7B	ENSG00000169994;ENSG00000169994;ENSG00000169994	transcript;transcript;transcript	ENST00000409816.8;ENST00000409816.8;ENST00000409816.8	protein_coding;protein_coding;protein_coding	HIGH;HIGH;HIGH	frameshift_variant&missense_variant;frameshift_variant&synonymous_variant;frameshift_variant	.	.	.	.	.	.	.	.
2	127619231	Sniffles2.DEL.5CE4M1	N	<DEL:-53>	DEL	DEL	-53	71.774	262.214	888	875	13	0.0146	novel	0.00845	0.00845	low_frequency	0.027	0.00694	0	0	0	0.00857	0.0273	0.00714	0	0	0	0.153	1	1	1	1	0.155	1	1	1	1	0.00845	0.989	0.643	0.643	0.696	0.000451	0.00066	0.617	difficult	GRCh38_gclt25orgt65_slop50;GRCh38_AllTandemRepeatsandHomopolymers_slop5;GRCh38_AllTandemRepeats_gt100bp_slop5;GRCh38_allTandemRepeats;GRCh38_SimpleRepeat_homopolymer_4to6_slop5;GRCh38_AllTandemRepeats_201to10000bp_slop5;GRCh38_alldifficultregions	MYO7B	ENSG00000169994	transcript	ENST00000409816.8	protein_coding	MODIFIER	intron_variant	MYO7B	ENSG00000169994	transcript	ENST00000409816.8	protein_coding	MODIFIER	intron_variant	.	.	.	.	.	Enhancer	.	.
2	127666501	Sniffles2.INS.5CE0M1	N	<INS:136>	INS	INS	136	66.27	273.503	888	869	19	0.0214	known	0.0372	0.0372	low_frequency	0.0871	0.0139	0	0.0488	0.0117	0.0374	0.0897	0.0141	0	0.0472	0.0118	0.696	1	1	0.319	0.0176	1	1	1	0.293	0.0178	0.0315	0.967	0.677	0.677	0.836	0.0401	0.0405	0.983	confident	GRCh38_notinalldifficultregions	LIMS2;LIMS2	ENSG00000072163;ENSG00000072163	transcript;gene_variant	ENST00000324938.9;ENSG00000072163	protein_coding;.	MODIFIER;MODIFIER	upstream_gene_variant;intragenic_variant	.	.	.	.	.	.	.	.	.	.	.	.	.	.	.
2	127682146	Sniffles2.INS.5CE1M1	N	<INS:60>	INS	INS	60	111.072	357.415	888	867	21	0.0236	novel	0.00169	0.00169	rare	0	0	0	0	0.00877	0.00173	0	0	0	0	0.00893	1	1	1	1	1	1	1	1	1	1	0.000563	0.995	0	0	0.452	7.17e-06	2.97e-05	0.243	difficult	GRCh38_AllTandemRepeats_51to200bp_slop5;GRCh38_AllTandemRepeatsandHomopolymers_slop5;GRCh38_AllTandemRepeats_gt100bp_slop5;GRCh38_allTandemRepeats;GRCh38_SimpleRepeat_quadTR_20to50_slop5;GRCh38_alldifficultregions	LIMS2-WDR33	ENSG00000072163-ENSG00000136709	intergenic_region	ENSG00000072163-ENSG00000136709	.	MODIFIER	intergenic_region	.	.	.	.	.	.	.	.	.	.	.	.	.	.	.
2	127750690	Sniffles2.DEL.5CF9M1	N	<DEL:-54>	DEL	DEL	-54	36.087	245.95	888	869	19	0.0214	novel	0.192	0.192	common	0.164	0.167	0.19	0.171	0.275	0.196	0.169	0.169	0.194	0.173	0.28	0.48	0.0292	0.0749	0.264	0.702	0.49	0.0303	0.0771	0.267	0.702	0.178	0.905	0.782	0.782	0.846	0.158	0.16	0.94	difficult	GRCh38_gclt25orgt65_slop50;GRCh38_AllTandemRepeats_51to200bp_slop5;GRCh38_AllTandemRepeatsandHomopolymers_slop5;GRCh38_SimpleRepeat_diTR_11to50_slop5;GRCh38_AllTandemRepeats_gt100bp_slop5;GRCh38_allTandemRepeats;GRCh38_alldifficultregions	WDR33	ENSG00000136709	transcript	ENST00000322313.9	protein_coding	MODIFIER	intron_variant	WDR33	ENSG00000136709	transcript	ENST00000322313.9	protein_coding	MODIFIER	intron_variant	.	.	.	.	.	.	.	.
2	127788090	Sniffles2.DEL.5CFBM1	N	<DEL:-52>	DEL	DEL	-52	113.366	407.998	888	881	7	0.00788	novel	0.288	0.288	common	0.43	0.201	0.205	0.22	0.31	0.29	0.431	0.203	0.207	0.222	0.312	0.00372	0.297	0.017	0.361	0.475	0.00363	0.299	0.0168	0.365	0.474	0.278	0.783	0.665	0.665	0.766	0.219	0.218	0.912	difficult	GRCh38_gclt25orgt65_slop50;GRCh38_AllTandemRepeatsandHomopolymers_slop5;GRCh38_AllTandemRepeats_gt100bp_slop5;GRCh38_allTandemRepeats;GRCh38_SimpleRepeat_homopolymer_4to6_slop5;GRCh38_AllTandemRepeats_201to10000bp_slop5;GRCh38_lowmappabilityall;GRCh38_nonunique_l100_m2_e1;GRCh38_alllowmapandsegdupregions;GRCh38_alldifficultregions	WDR33	ENSG00000136709	transcript	ENST00000322313.9	protein_coding	MODIFIER	intron_variant	WDR33	ENSG00000136709	transcript	ENST00000322313.9	protein_coding	MODIFIER	intron_variant	.	.	.	.	.	.	.	.
2	127788132	Sniffles2.INS.5CF4M1	N	<INS:65>	INS	INS	65	78.185	291.941	888	868	20	0.0225	novel	0.00113	0.00113	rare	0	0	0	0	0.00585	0.00115	0	0	0	0	0.00599	1	1	1	1	1	1	1	1	1	1	0.000563	0.997	0	0	0.481	0	0.000125	0.0462	difficult	GRCh38_gclt25orgt65_slop50;GRCh38_AllTandemRepeatsandHomopolymers_slop5;GRCh38_AllTandemRepeats_gt100bp_slop5;GRCh38_allTandemRepeats;GRCh38_SimpleRepeat_homopolymer_4to6_slop5;GRCh38_AllTandemRepeats_201to10000bp_slop5;GRCh38_lowmappabilityall;GRCh38_nonunique_l100_m2_e1;GRCh38_alllowmapandsegdupregions;GRCh38_alldifficultregions	WDR33	ENSG00000136709	transcript	ENST00000322313.9	protein_coding	MODIFIER	intron_variant	WDR33	ENSG00000136709	transcript	ENST00000322313.9	protein_coding	MODIFIER	intron_variant	.	.	.	.	.	.	.	.
2	127794240	Sniffles2.DEL.5CFCM1	N	<DEL:-2994>	DEL	DEL	-2994	0	0	888	871	17	0.0191	known	0.00451	0.00451	rare	0.0145	0.00347	0	0	0	0.00459	0.0149	0.0035	0	0	0	1	1	1	1	1	1	1	1	1	1	0.00113	0.993	0.25	0.25	0.424	3.18e-05	0.000202	0.236	confident	GRCh38_AllHomopolymers_gt6bp_imperfectgt10bp_slop5;GRCh38_AllTandemRepeatsandHomopolymers_slop5;GRCh38_SimpleRepeat_homopolymer_gt11_slop5;GRCh38_SimpleRepeat_diTR_11to50_slop5;GRCh38_AllTandemRepeats_gt100bp_slop5;GRCh38_allTandemRepeats;GRCh38_SimpleRepeat_homopolymer_7to11_slop5;GRCh38_SimpleRepeat_homopolymer_4to6_slop5;GRCh38_AllTandemRepeats_lt51bp_slop5;GRCh38_AllTandemRepeats_201to10000bp_slop5;GRCh38_SimpleRepeat_quadTR_20to50_slop5;GRCh38_SimpleRepeat_imperfecthomopolgt10_slop5;GRCh38_lowmappabilityall;GRCh38_nonunique_l100_m2_e1;GRCh38_alllowmapandsegdupregions;GRCh38_alldifficultregions;GRCh38_notinalldifficultregions	RNY4P7;WDR33	ENSG00000201470;ENSG00000136709	transcript;transcript	ENST00000364600.1;ENST00000322313.9	misc_RNA;protein_coding	MODIFIER;MODIFIER	downstream_gene_variant;intron_variant	WDR33	ENSG00000136709	transcript	ENST00000322313.9	protein_coding	MODIFIER	intron_variant	.	.	.	.	.	Promoter	.	.
2	127798095	Sniffles2.DEL.5D07M1	N	<DEL:-1562>	DEL	DEL	-1562	68.127	340.059	888	865	23	0.0259	known	0.00113	0.00113	rare	0.00415	0	0	0	0	0.00116	0.00429	0	0	0	0	1	1	1	1	1	1	1	1	1	1	0.000563	0.997	0	0	0.36	1.02e-06	3.08e-05	0.173	confident	GRCh38_AllHomopolymers_gt6bp_imperfectgt10bp_slop5;GRCh38_AllTandemRepeatsandHomopolymers_slop5;GRCh38_SimpleRepeat_homopolymer_gt11_slop5;GRCh38_SimpleRepeat_homopolymer_gt20_slop5;GRCh38_SimpleRepeat_homopolymer_7to11_slop5;GRCh38_SimpleRepeat_homopolymer_4to6_slop5;GRCh38_SimpleRepeat_imperfecthomopolgt20_slop5;GRCh38_SimpleRepeat_imperfecthomopolgt10_slop5;GRCh38_alldifficultregions;GRCh38_notinalldifficultregions	RNY4P7;RNY4P7;RNY4P7;RNY4P7;WDR33	ENSG00000201470;ENSG00000201470;ENSG00000201470;ENSG00000201470;ENSG00000136709	transcript;transcript;transcript;transcript;transcript	ENST00000364600.1;ENST00000364600.1;ENST00000364600.1;ENST00000364600.1;ENST00000322313.9	misc_RNA;misc_RNA;misc_RNA;misc_RNA;protein_coding	HIGH;LOW;MODIFIER;MODIFIER;MODIFIER	transcript_ablation;splice_region_variant&non_coding_transcript_exon_variant;upstream_gene_variant;downstream_gene_variant;intron_variant	WDR33	ENSG00000136709	transcript	ENST00000322313.9	protein_coding	MODIFIER	intron_variant	.	.	.	.	.	.	.	.
2	127881319	Sniffles2.INS.5D04M1	N	<INS:324>	INS	INS	324	86.697	104.635	888	872	16	0.018	known	0.237	0.237	common	0.0228	0.26	0.19	0.274	0.529	0.24	0.0237	0.261	0.189	0.278	0.532	1	1	1	0.169	0.54	1	0.83	1	0.173	0.538	0.238	0.941	0.894	0.894	0.921	0.29	0.289	0.956	confident	GRCh38_notinalldifficultregions	AMMECR1L	ENSG00000144233	transcript	ENST00000681844.1	protein_coding	MODIFIER	intron_variant	AMMECR1L	ENSG00000144233	transcript	ENST00000681844.1	protein_coding	MODIFIER	intron_variant	.	.	.	.	.	.	.	.
2	127892116	Sniffles2.INS.5D06M1	N	<INS:336>	INS	INS	336	98.225	42.549	888	879	9	0.0101	known	0.508	0.492	common	0.726	0.399	0.351	0.302	0.643	0.512	0.73	0.408	0.353	0.306	0.647	1	0.166	0.401	0.00966	0.739	1	0.224	0.399	0.0152	0.866	0.508	0.926	0.917	0.929	0.917	0.333	0.333	0.962	confident	GRCh38_notinalldifficultregions	ENSG00000272667;ENSG00000286873	ENSG00000272667;ENSG00000286873	transcript;transcript	ENST00000609350.1;ENST00000659745.1	pseudogene;pseudogene	MODIFIER;MODIFIER	downstream_gene_variant;intron_variant	.	.	.	.	.	.	.	.	.	.	.	.	Enhancer	.	.
2	127912533	Sniffles2.DEL.5D20M1	N	<DEL:-6938>	DEL	DEL	-6938	0	0	888	861	27	0.0304	known	0.00338	0.00338	rare	0	0	0.00298	0	0.0146	0.00348	0	0	0.00305	0	0.0152	1	1	1	1	1	1	1	1	1	1	0.000563	0.992	0	0	0.342	0.000322	0.00109	0.287	confident	GRCh38_AllHomopolymers_gt6bp_imperfectgt10bp_slop5;GRCh38_AllTandemRepeats_51to200bp_slop5;GRCh38_AllTandemRepeatsandHomopolymers_slop5;GRCh38_SimpleRepeat_homopolymer_gt11_slop5;GRCh38_SimpleRepeat_homopolymer_gt20_slop5;GRCh38_AllTandemRepeats_gt100bp_slop5;GRCh38_allTandemRepeats;GRCh38_SimpleRepeat_homopolymer_7to11_slop5;GRCh38_SimpleRepeat_homopolymer_4to6_slop5;GRCh38_AllTandemRepeats_lt51bp_slop5;GRCh38_SimpleRepeat_imperfecthomopolgt20_slop5;GRCh38_AllTandemRepeats_201to10000bp_slop5;GRCh38_SimpleRepeat_imperfecthomopolgt10_slop5;GRCh38_lowmappabilityall;GRCh38_nonunique_l100_m2_e1;GRCh38_alllowmapandsegdupregions;GRCh38_alldifficultregions;GRCh38_notinalldifficultregions	ENSG00000286873-ENSG00000204399	ENSG00000286873-ENSG00000204399	intergenic_region	ENSG00000286873-ENSG00000204399	.	MODIFIER	intergenic_region	.	.	.	.	.	.	.	Vitamin_K-dependent_protein_C_levels	2e-21	1.20748	.	36168886	TF binding;Open chromatin	.	.
2	127935800	Sniffles2.INS.5D1CM1	N	<INS:3194>	INS	INS	3194	84.212	438.578	888	867	21	0.0236	novel	0.00676	0.00676	low_frequency	0.0228	0.00347	0	0	0	0.00577	0.0192	0.0035	0	0	0	0.11	1	1	1	1	0.0754	1	1	1	1	0.00113	0.985	0	0	0.418	0.000436	0.000697	0.489	confident	GRCh38_notinalldifficultregions	ENSG00000204399;ENSG00000204399-SAP130	ENSG00000204399;ENSG00000204399-ENSG00000136715	transcript;intergenic_region	ENST00000423267.1;ENSG00000204399-ENSG00000136715	processed_pseudogene;.	MODIFIER;MODIFIER	downstream_gene_variant;intergenic_region	.	.	.	.	.	.	.	.	.	.	.	.	.	.	.
2	127936272	Sniffles2.INS.5D1BM1	N	<INS:192>	INS	INS	192	139.765	306.877	888	867	21	0.0236	known	0.00394	0.00394	rare	0.0083	0.00694	0	0	0.00292	0.00404	0.00851	0.00699	0	0	0.00303	0.0125	1	1	1	1	0.0128	1	1	1	1	0.00113	0.991	0	0	0.42	0.00018	0.000383	0.387	difficult	GRCh38_gclt25orgt65_slop50;GRCh38_alldifficultregions	SAP130;ENSG00000204399;ENSG00000204399-SAP130	ENSG00000136715;ENSG00000204399;ENSG00000204399-ENSG00000136715	transcript;transcript;intergenic_region	ENST00000357702.9;ENST00000423267.1;ENSG00000204399-ENSG00000136715	protein_coding;processed_pseudogene;.	MODIFIER;MODIFIER;MODIFIER	downstream_gene_variant;downstream_gene_variant;intergenic_region	.	.	.	.	.	.	.	.	.	.	.	.	.	.	.
2	127965926	Sniffles2.DEL.5D22M1	N	<DEL:-52>	DEL	DEL	-52	60.358	311.329	888	868	20	0.0225	novel	0.013	0.013	low_frequency	0.00208	0.0556	0.0179	0	0	0.0132	0.00213	0.0559	0.0183	0	0	1	1	1	1	1	1	1	1	1	1	0.00563	0.963	0	0	0.292	0.000103	0.00236	0.102	confident	GRCh38_SimpleRepeat_homopolymer_4to6_slop5;GRCh38_notinalldifficultregions	SAP130	ENSG00000136715	transcript	ENST00000357702.9	protein_coding	MODIFIER	intron_variant	SAP130	ENSG00000136715	transcript	ENST00000357702.9	protein_coding	MODIFIER	intron_variant	.	.	.	.	.	.	.	.
2	127979500	Sniffles2.DEL.5D26M1	N	<DEL:-89>	DEL	DEL	-89	51.194	153.487	888	881	7	0.00788	novel	0.689	0.311	common	0.481	0.799	0.726	0.857	0.693	0.694	0.49	0.799	0.728	0.862	0.697	0.302	0.0165	1	0.333	0.104	0.435	0.0165	1	0.512	0.106	0.692	0.944	0.951	0.929	0.919	0.871	0.868	0.95	confident	GRCh38_AllHomopolymers_gt6bp_imperfectgt10bp_slop5;GRCh38_AllTandemRepeatsandHomopolymers_slop5;GRCh38_SimpleRepeat_homopolymer_7to11_slop5;GRCh38_SimpleRepeat_homopolymer_4to6_slop5;GRCh38_alldifficultregions;GRCh38_notinalldifficultregions	SAP130	ENSG00000136715	transcript	ENST00000357702.9	protein_coding	MODIFIER	intron_variant	SAP130	ENSG00000136715	transcript	ENST00000357702.9	protein_coding	MODIFIER	intron_variant	.	.	.	.	.	.	.	.
2	127981366	Sniffles2.INS.5D1EM1	N	<INS:119>	INS	INS	119	43.862	147.329	888	888	0	0	novel	0.987	0.013	low_frequency	0.977	0.993	0.982	1	0.988	0.987	0.977	0.993	0.982	1	0.988	1	1	1	1	1	1	1	1	1	1	0.997	0.967	0.967	0	0.382	0.994	0.992	0.534	difficult	GRCh38_gclt25orgt65_slop50;GRCh38_AllTandemRepeatsandHomopolymers_slop5;GRCh38_AllTandemRepeats_gt100bp_slop5;GRCh38_allTandemRepeats;GRCh38_AllTandemRepeats_201to10000bp_slop5;GRCh38_alldifficultregions	SAP130	ENSG00000136715	transcript	ENST00000357702.9	protein_coding	MODIFIER	intron_variant	SAP130	ENSG00000136715	transcript	ENST00000357702.9	protein_coding	MODIFIER	intron_variant	.	.	.	.	.	.	.	.
2	127981499	Sniffles2.DEL.5D27M1	N	<DEL:-58>	DEL	DEL	-58	77.252	338.059	888	872	16	0.018	novel	0.00619	0.00619	low_frequency	0.0208	0.00347	0	0	0	0.00631	0.0213	0.00355	0	0	0	1	1	1	1	1	1	1	1	1	1	0.00225	0.983	0	0	0.429	0.00048	0.000735	0.516	difficult	GRCh38_gclt25orgt65_slop50;GRCh38_AllTandemRepeatsandHomopolymers_slop5;GRCh38_AllTandemRepeats_gt100bp_slop5;GRCh38_allTandemRepeats;GRCh38_SimpleRepeat_homopolymer_4to6_slop5;GRCh38_AllTandemRepeats_201to10000bp_slop5;GRCh38_alldifficultregions	SAP130	ENSG00000136715	transcript	ENST00000357702.9	protein_coding	MODIFIER	intron_variant	SAP130	ENSG00000136715	transcript	ENST00000357702.9	protein_coding	MODIFIER	intron_variant	.	.	.	.	.	.	.	.
2	128029858	Sniffles2.INS.5D31M1	N	<INS:57>	INS	INS	57	82.279	238.928	888	871	17	0.0191	novel	0.00113	0.00113	rare	0	0	0	0	0.00585	0.00115	0	0	0	0	0.00599	1	1	1	1	1	1	1	1	1	1	0	0.998	0	0	0.123	5.02e-05	0.000136	0.399	difficult	GRCh38_gclt25orgt65_slop50;GRCh38_AllTandemRepeats_51to200bp_slop5;GRCh38_AllTandemRepeatsandHomopolymers_slop5;GRCh38_allTandemRepeats;GRCh38_alldifficultregions	SAP130;SAP130-ENSG00000234044	ENSG00000136715;ENSG00000136715-ENSG00000234044	transcript;intergenic_region	ENST00000357702.9;ENSG00000136715-ENSG00000234044	protein_coding;.	MODIFIER;MODIFIER	upstream_gene_variant;intergenic_region	.	.	.	.	.	.	.	.	.	.	.	.	.	.	.
2	128038336	Sniffles2.INS.5D32M1	N	<INS:319>	INS	INS	319	124.288	212.103	888	877	11	0.0124	known	0.0214	0.0214	low_frequency	0.0768	0.00347	0	0	0	0.0217	0.0771	0.00355	0	0	0	0.15	1	1	1	1	0.151	1	1	1	1	0.022	0.977	0.714	0.714	0.719	0.00153	0.00178	0.701	difficult	GRCh38_SimpleRepeat_homopolymer_4to6_slop5;GRCh38_segdups;GRCh38_alllowmapandsegdupregions;GRCh38_alldifficultregions	SAP130-ENSG00000234044	ENSG00000136715-ENSG00000234044	intergenic_region	ENSG00000136715-ENSG00000234044	.	MODIFIER	intergenic_region	.	.	.	.	.	.	.	.	.	.	.	.	.	.	.
2	128063909	Sniffles2.DEL.5D36M1	N	<DEL:-5643>	DEL	DEL	-5643	0	0	888	868	20	0.0225	known	0.00113	0.00113	rare	0.00415	0	0	0	0	0.00115	0.00431	0	0	0	0	1	1	1	1	1	1	1	1	1	1	0	0.998	0	0	0.0693	7.17e-06	2.21e-05	0.244	confident	GRCh38_AllHomopolymers_gt6bp_imperfectgt10bp_slop5;GRCh38_AllTandemRepeatsandHomopolymers_slop5;GRCh38_SimpleRepeat_homopolymer_gt11_slop5;GRCh38_allTandemRepeats;GRCh38_SimpleRepeat_homopolymer_7to11_slop5;GRCh38_SimpleRepeat_homopolymer_4to6_slop5;GRCh38_AllTandemRepeats_lt51bp_slop5;GRCh38_SimpleRepeat_imperfecthomopolgt20_slop5;GRCh38_SimpleRepeat_quadTR_20to50_slop5;GRCh38_SimpleRepeat_imperfecthomopolgt10_slop5;GRCh38_lowmappabilityall;GRCh38_nonunique_l100_m2_e1;GRCh38_allOtherDifficultregions;GRCh38_gnomAD_InbreedingCoeff_slop1bp_merge1000bp;GRCh38_chainSelf;GRCh38_alllowmapandsegdupregions;GRCh38_alldifficultregions;GRCh38_notinalldifficultregions	ENSG00000234044&Y_RNA;ENSG00000234044;Y_RNA;ENSG00000234044;Y_RNA;ENSG00000234044;Y_RNA;ENSG00000234044;Y_RNA;SAP130-ENSG00000234044;ENSG00000234044-Y_RNA;Y_RNA-UGGT1	ENSG00000234044&ENSG00000200432;ENSG00000234044;ENSG00000200432;ENSG00000234044;ENSG00000200432;ENSG00000234044;ENSG00000200432;ENSG00000234044;ENSG00000200432;ENSG00000136715-ENSG00000234044;ENSG00000234044-ENSG00000200432;ENSG00000200432-ENSG00000136731	.;transcript;transcript;transcript;transcript;transcript;transcript;transcript;transcript;intergenic_region;intergenic_region;intergenic_region	.;ENST00000456388.1;ENST00000363562.1;ENST00000456388.1;ENST00000363562.1;ENST00000456388.1;ENST00000363562.1;ENST00000456388.1;ENST00000363562.1;ENSG00000136715-ENSG00000234044;ENSG00000234044-ENSG00000200432;ENSG00000200432-ENSG00000136731	.;processed_pseudogene;misc_RNA;processed_pseudogene;misc_RNA;processed_pseudogene;misc_RNA;processed_pseudogene;misc_RNA;.;.;.	HIGH;HIGH;HIGH;LOW;LOW;MODIFIER;MODIFIER;MODIFIER;MODIFIER;MODIFIER;MODIFIER;MODIFIER	feature_ablation;transcript_ablation;transcript_ablation;splice_region_variant&non_coding_transcript_exon_variant;splice_region_variant&non_coding_transcript_exon_variant;upstream_gene_variant;upstream_gene_variant;downstream_gene_variant;downstream_gene_variant;intergenic_region;intergenic_region;intergenic_region	.	.	.	.	.	.	.	Medication_use__agents_acting_on_the_renin-angiotensin_system_	2e-08	0.0361	.	34594039	CTCF Binding Site;TF binding	.	.
2	128082197	Sniffles2.BND.5D3DM1	N	<BND:5D3DM1>	BND	OTHER	.	0	196.07	888	876	12	0.0135	not_compared	0.00338	0.00338	rare	0.00415	0	0.00893	0.00305	0	0.00342	0.00418	0	0.00904	0.00314	0	1	1	1	1	1	1	1	1	1	1	0.00225	0.989	0	0	0.392	6.35e-05	0.000559	0.134	confident	GRCh38_notinalldifficultregions	CTNNA3	ENSG00000183230	transcript	ENST00000433211.7	protein_coding	HIGH	transcript_ablation	CTNNA3	ENSG00000183230	transcript	ENST00000433211.7	protein_coding	HIGH	transcript_ablation	.	.	.	.	.	.	.	.
2	128082399	Sniffles2.INS.5D33M1	N	<INS:973>	INS	INS	973	113.483	62.99	888	882	6	0.00676	novel	0.819	0.181	common	0.689	0.899	0.83	0.966	0.781	0.821	0.69	0.899	0.836	0.966	0.787	0.881	0.0369	0.789	1	0.0422	1	0.0369	1	1	0.0631	0.827	0.956	0.968	0.899	0.913	0.967	0.963	0.884	confident	GRCh38_notinalldifficultregions	Y_RNA-UGGT1	ENSG00000200432-ENSG00000136731	intergenic_region	ENSG00000200432-ENSG00000136731	.	MODIFIER	intergenic_region	.	.	.	.	.	.	.	.	.	.	.	.	.	.	.
2	128113686	Sniffles2.DEL.5D42M1	N	<DEL:-310>	DEL	DEL	-310	93.65	102.948	888	886	2	0.00225	known	0.825	0.175	common	0.691	0.896	0.848	0.97	0.792	0.826	0.689	0.896	0.848	0.97	0.799	1	0.0472	0.77	0.132	0.0176	1	0.0472	0.77	0.132	0.0165	0.825	0.952	0.964	0.914	0.934	0.968	0.967	0.95	confident	GRCh38_gclt25orgt65_slop50;GRCh38_AllHomopolymers_gt6bp_imperfectgt10bp_slop5;GRCh38_AllTandemRepeatsandHomopolymers_slop5;GRCh38_SimpleRepeat_homopolymer_gt11_slop5;GRCh38_SimpleRepeat_homopolymer_4to6_slop5;GRCh38_SimpleRepeat_imperfecthomopolgt10_slop5;GRCh38_lowmappabilityall;GRCh38_nonunique_l100_m2_e1;GRCh38_nonunique_l250_m0_e0;GRCh38_allOtherDifficultregions;GRCh38_gnomAD_InbreedingCoeff_slop1bp_merge1000bp;GRCh38_alllowmapandsegdupregions;GRCh38_alldifficultregions;GRCh38_notinalldifficultregions	UGGT1	ENSG00000136731	transcript	ENST00000259253.11	protein_coding	MODIFIER	intron_variant	UGGT1	ENSG00000136731	transcript	ENST00000259253.11	protein_coding	MODIFIER	intron_variant	.	.	.	.	.	.	.	.
2	128156016	Sniffles2.INS.5D40M1	N	<INS:167>	INS	INS	167	107.193	413.308	888	862	26	0.0293	known	0.00225	0.00225	rare	0.0083	0	0	0	0	0.00232	0.00848	0	0	0	0	1	1	1	1	1	1	1	1	1	1	0.00113	0.993	0	0	0.414	0	9.12e-05	0.165	confident	GRCh38_notinalldifficultregions	ENSG00000232101;UGGT1	ENSG00000232101;ENSG00000136731	transcript;transcript	ENST00000434626.1;ENST00000259253.11	processed_pseudogene;protein_coding	MODIFIER;MODIFIER	upstream_gene_variant;intron_variant	UGGT1	ENSG00000136731	transcript	ENST00000259253.11	protein_coding	MODIFIER	intron_variant	.	.	.	.	.	Open chromatin	.	.
2	128157682	Sniffles2.INS.5D41M1	N	<INS:127>	INS	INS	127	103.296	440.796	888	860	28	0.0315	novel	0.00169	0.00169	rare	0.00622	0	0	0	0	0.00174	0.00636	0	0	0	0	1	1	1	1	1	1	1	1	1	1	0	0.997	0	0	0.119	7.89e-05	0.000124	0.512	confident	GRCh38_SimpleRepeat_homopolymer_4to6_slop5;GRCh38_notinalldifficultregions	UGGT1	ENSG00000136731	transcript	ENST00000259253.11	protein_coding	MODIFIER	intron_variant	UGGT1	ENSG00000136731	transcript	ENST00000259253.11	protein_coding	MODIFIER	intron_variant	.	.	.	.	.	Enhancer	.	.
2	128198472	Sniffles2.INS.5D48M1	N	<INS:55>	INS	INS	55	103.228	325.803	888	863	25	0.0282	novel	0.00113	0.00113	rare	0	0.00347	0.00298	0	0	0.00116	0	0.00365	0.00301	0	0	1	1	1	1	1	1	1	1	1	1	0	0.998	0	0	0.157	1.54e-05	4.51e-05	0.338	confident	GRCh38_notinalldifficultregions	DYNLT3P2;RPL14P6;UGGT1;UGGT1-DYNLT3P2	ENSG00000229758;ENSG00000185631;ENSG00000136731;ENSG00000136731-ENSG00000229758	transcript;transcript;transcript;intergenic_region	ENST00000442517.2;ENST00000333650.7;ENST00000259253.11;ENSG00000136731-ENSG00000229758	processed_pseudogene;processed_pseudogene;protein_coding;.	MODIFIER;MODIFIER;MODIFIER;MODIFIER	upstream_gene_variant;upstream_gene_variant;downstream_gene_variant;intergenic_region	.	.	.	.	.	.	.	.	.	.	.	.	.	.	.
2	128208363	Sniffles2.INS.5D49M1	N	<INS:79>	INS	INS	79	20.634	122.868	888	875	13	0.0146	novel	0.368	0.368	common	0.45	0.226	0.336	0.207	0.556	0.374	0.456	0.23	0.34	0.211	0.566	1	0.031	0.387	0.475	0.353	0.897	0.0343	0.304	0.476	0.53	0.37	0.948	0.936	0.936	0.955	0.237	0.236	0.979	difficult	GRCh38_gclt25orgt65_slop50;GRCh38_AllTandemRepeatsandHomopolymers_slop5;GRCh38_AllTandemRepeats_gt100bp_slop5;GRCh38_allTandemRepeats;GRCh38_AllTandemRepeats_201to10000bp_slop5;GRCh38_alldifficultregions	RPL14P6;RPL14P6-RPL21P34	ENSG00000185631;ENSG00000185631-ENSG00000238180	transcript;intergenic_region	ENST00000333650.7;ENSG00000185631-ENSG00000238180	processed_pseudogene;.	MODIFIER;MODIFIER	downstream_gene_variant;intergenic_region	.	.	.	.	.	.	.	.	.	.	.	.	.	.	.
2	128225941	Sniffles2.DEL.5D50M1	N	<DEL:-75>	DEL	DEL	-75	61.287	231.722	888	875	13	0.0146	novel	0.216	0.216	common	0.147	0.142	0.202	0.232	0.371	0.219	0.15	0.145	0.207	0.232	0.376	0.0364	0.489	0.632	0.516	0.0739	0.0367	0.495	0.637	0.516	0.101	0.207	0.866	0.749	0.749	0.819	0.247	0.247	0.881	difficult	GRCh38_AllTandemRepeatsandHomopolymers_slop5;GRCh38_AllTandemRepeats_gt100bp_slop5;GRCh38_allTandemRepeats;GRCh38_AllTandemRepeats_201to10000bp_slop5;GRCh38_lowmappabilityall;GRCh38_nonunique_l100_m2_e1;GRCh38_alllowmapandsegdupregions;GRCh38_alldifficultregions	RPL21P34-HS6ST1	ENSG00000238180-ENSG00000136720	intergenic_region	ENSG00000238180-ENSG00000136720	.	MODIFIER	intergenic_region	.	.	.	.	.	.	.	.	.	.	.	.	.	.	.
2	128242753	Sniffles2.INV.5D57M1	N	<INV:72>	INV	OTHER	72	52.305	425.303	888	864	24	0.027	novel	0.00169	0.00169	rare	0.00208	0.00347	0	0	0.00292	0.00174	0.00215	0.00357	0	0	0.00303	1	1	1	1	1	1	1	1	1	1	0	0.997	0	0	0.151	2.77e-05	0.000128	0.184	confident	GRCh38_SimpleRepeat_homopolymer_4to6_slop5;GRCh38_notinalldifficultregions	HS6ST1	ENSG00000136720	gene_variant	ENSG00000136720	.	MODIFIER	intragenic_variant	.	.	.	.	.	.	.	.	.	.	.	.	.	.	.
2	128298070	Sniffles2.INS.5D60M1	N	<INS:288>	INS	INS	288	93.221	169.228	888	863	25	0.0282	known	0.071	0.071	common	0.17	0.0521	0	0.0732	0.0146	0.073	0.177	0.0532	0	0.0745	0.015	0.361	0.319	1	0.0407	1	0.496	0.325	1	0.0427	1	0.0687	0.975	0.876	0.876	0.868	0.0968	0.0972	0.96	confident	GRCh38_notinalldifficultregions	HS6ST1	ENSG00000136720	transcript	ENST00000259241.7	protein_coding	MODIFIER	intron_variant	HS6ST1	ENSG00000136720	transcript	ENST00000259241.7	protein_coding	MODIFIER	intron_variant	.	.	.	.	.	Open chromatin	.	.
2	128340640	Sniffles2.DEL.5D68M1	N	<DEL:-202>	DEL	DEL	-202	72.174	232.113	888	881	7	0.00788	novel	0.388	0.388	common	0.367	0.427	0.194	0.433	0.535	0.39	0.37	0.433	0.192	0.433	0.535	0.000182	7.69e-06	1	0.000244	4.64e-08	0.00017	3.46e-06	1	0.000244	5.11e-08	0.381	0.588	0.535	0.535	0.564	0.405	0.396	0.627	difficult	GRCh38_gclt25orgt65_slop50;GRCh38_AllTandemRepeatsandHomopolymers_slop5;GRCh38_AllTandemRepeats_gt100bp_slop5;GRCh38_allTandemRepeats;GRCh38_SimpleRepeat_triTR_gt200_slop5;GRCh38_AllTandemRepeats_201to10000bp_slop5;GRCh38_lowmappabilityall;GRCh38_nonunique_l100_m2_e1;GRCh38_nonunique_l250_m0_e0;GRCh38_allOtherDifficultregions;GRCh38_gnomAD_InbreedingCoeff_slop1bp_merge1000bp;GRCh38_alllowmapandsegdupregions;GRCh38_alldifficultregions	HS6ST1-Y_RNA	ENSG00000136720-ENSG00000252742	intergenic_region	ENSG00000136720-ENSG00000252742	.	MODIFIER	intergenic_region	.	.	.	.	.	.	.	.	.	.	.	.	.	.	.
2	128340684	Sniffles2.INS.5D63M1	N	<INS:150>	INS	INS	150	151.933	221.001	888	869	19	0.0214	novel	0.0845	0.0845	common	0.0498	0.0521	0.155	0.116	0.0614	0.0852	0.0508	0.0536	0.157	0.114	0.0606	0.452	1	1	1	1	0.46	1	1	1	1	0.0495	0.843	0.301	0.301	0.529	0.0676	0.0928	0.637	difficult	GRCh38_gclt25orgt65_slop50;GRCh38_AllTandemRepeatsandHomopolymers_slop5;GRCh38_AllTandemRepeats_gt100bp_slop5;GRCh38_allTandemRepeats;GRCh38_SimpleRepeat_triTR_gt200_slop5;GRCh38_AllTandemRepeats_201to10000bp_slop5;GRCh38_lowmappabilityall;GRCh38_nonunique_l100_m2_e1;GRCh38_nonunique_l250_m0_e0;GRCh38_allOtherDifficultregions;GRCh38_gnomAD_InbreedingCoeff_slop1bp_merge1000bp;GRCh38_alllowmapandsegdupregions;GRCh38_alldifficultregions	HS6ST1-Y_RNA	ENSG00000136720-ENSG00000252742	intergenic_region	ENSG00000136720-ENSG00000252742	.	MODIFIER	intergenic_region	.	.	.	.	.	.	.	.	.	.	.	.	.	.	.
2	128340885	Sniffles2.INS.5D64M1	N	<INS:827>	INS	INS	827	236.379	223.356	888	870	18	0.0203	novel	0.00113	0.00113	rare	0.00208	0	0	0.00305	0	0.00115	0.00212	0	0	0.00309	0	1	1	1	1	1	1	1	1	1	1	0.000563	0.997	0	0	0.303	0.00154	0.00261	0.442	difficult	GRCh38_gclt25orgt65_slop50;GRCh38_AllTandemRepeatsandHomopolymers_slop5;GRCh38_AllTandemRepeats_gt100bp_slop5;GRCh38_allTandemRepeats;GRCh38_SimpleRepeat_triTR_gt200_slop5;GRCh38_AllTandemRepeats_201to10000bp_slop5;GRCh38_lowmappabilityall;GRCh38_nonunique_l100_m2_e1;GRCh38_nonunique_l250_m0_e0;GRCh38_allOtherDifficultregions;GRCh38_gnomAD_InbreedingCoeff_slop1bp_merge1000bp;GRCh38_alllowmapandsegdupregions;GRCh38_alldifficultregions	HS6ST1-Y_RNA	ENSG00000136720-ENSG00000252742	intergenic_region	ENSG00000136720-ENSG00000252742	.	MODIFIER	intergenic_region	.	.	.	.	.	.	.	.	.	.	.	.	.	.	.
2	128341187	Sniffles2.INS.5D65M1	N	<INS:96>	INS	INS	96	126.519	123.88	888	874	14	0.0158	novel	0.0738	0.0738	common	0.0602	0.101	0.0714	0.101	0.0468	0.0744	0.0593	0.101	0.0723	0.102	0.0479	1	1	1	1	0.308	1	1	1	1	0.314	0.0529	0.842	0.297	0.297	0.536	0.0931	0.114	0.656	difficult	GRCh38_gclt25orgt65_slop50;GRCh38_AllTandemRepeatsandHomopolymers_slop5;GRCh38_AllTandemRepeats_gt100bp_slop5;GRCh38_allTandemRepeats;GRCh38_SimpleRepeat_triTR_gt200_slop5;GRCh38_AllTandemRepeats_201to10000bp_slop5;GRCh38_lowmappabilityall;GRCh38_nonunique_l100_m2_e1;GRCh38_allOtherDifficultregions;GRCh38_gnomAD_InbreedingCoeff_slop1bp_merge1000bp;GRCh38_alllowmapandsegdupregions;GRCh38_alldifficultregions	HS6ST1-Y_RNA	ENSG00000136720-ENSG00000252742	intergenic_region	ENSG00000136720-ENSG00000252742	.	MODIFIER	intergenic_region	.	.	.	.	.	.	.	.	.	.	.	.	.	.	.
2	128343264	Sniffles2.INS.5D66M1	N	<INS:99>	INS	INS	99	140.356	372.927	888	872	16	0.018	novel	0.00113	0.00113	rare	0	0	0	0	0.00585	0.00115	0	0	0	0	0.00592	1	1	1	1	1	1	1	1	1	1	0.000563	0.997	0	0	0.425	6.04e-05	0.000182	0.329	confident	GRCh38_notinalldifficultregions	HS6ST1-Y_RNA	ENSG00000136720-ENSG00000252742	intergenic_region	ENSG00000136720-ENSG00000252742	.	MODIFIER	intergenic_region	.	.	.	.	.	.	.	.	.	.	.	.	.	.	.
2	128416184	Sniffles2.INV.5D80M1	N	<INV:107>	INV	OTHER	107	131.717	456.603	888	865	23	0.0259	novel	0.00169	0.00169	rare	0.00208	0.00347	0	0.00305	0	0.00173	0.00215	0.00357	0	0.00309	0	1	1	1	1	1	1	1	1	1	1	0	0.997	0	0	0.0932	0.00392	0.00426	0.675	confident	GRCh38_SimpleRepeat_homopolymer_4to6_slop5;GRCh38_notinalldifficultregions	Y_RNA-RNA5SP103	ENSG00000252742-ENSG00000238379	intergenic_region	ENSG00000252742-ENSG00000238379	.	MODIFIER	intergenic_region	.	.	.	.	.	.	.	.	.	.	.	.	Enhancer	.	.
2	128418514	Sniffles2.DEL.5D79M1	N	<DEL:-113>	DEL	DEL	-113	131.179	304.306	888	885	3	0.00338	novel	0.427	0.427	common	0.398	0.441	0.536	0.451	0.328	0.429	0.398	0.444	0.536	0.451	0.331	0.000157	0.398	0.355	0.0584	0.00158	0.000157	0.314	0.355	0.0584	0.000933	0.414	0.682	0.634	0.634	0.567	0.464	0.449	0.642	difficult	GRCh38_gclt25orgt65_slop50;GRCh38_AllHomopolymers_gt6bp_imperfectgt10bp_slop5;GRCh38_AllTandemRepeatsandHomopolymers_slop5;GRCh38_AllTandemRepeats_gt100bp_slop5;GRCh38_allTandemRepeats;GRCh38_SimpleRepeat_homopolymer_7to11_slop5;GRCh38_SimpleRepeat_homopolymer_4to6_slop5;GRCh38_AllTandemRepeats_201to10000bp_slop5;GRCh38_lowmappabilityall;GRCh38_nonunique_l100_m2_e1;GRCh38_alllowmapandsegdupregions;GRCh38_alldifficultregions	Y_RNA-RNA5SP103	ENSG00000252742-ENSG00000238379	intergenic_region	ENSG00000252742-ENSG00000238379	.	MODIFIER	intergenic_region	.	.	.	.	.	.	.	.	.	.	.	.	.	.	.
2	128418880	Sniffles2.INS.5D72M1	N	<INS:69>	INS	INS	69	99.979	338.562	888	867	21	0.0236	novel	0.027	0.027	low_frequency	0.0581	0.0208	0.00595	0.0183	0.0175	0.0277	0.0588	0.0217	0.00606	0.0188	0.0181	1	1	1	1	1	1	1	1	1	1	0.0113	0.948	0.229	0.229	0.421	0.0088	0.0141	0.51	difficult	GRCh38_gclt25orgt65_slop50;GRCh38_AllHomopolymers_gt6bp_imperfectgt10bp_slop5;GRCh38_AllTandemRepeatsandHomopolymers_slop5;GRCh38_SimpleRepeat_homopolymer_7to11_slop5;GRCh38_lowmappabilityall;GRCh38_nonunique_l100_m2_e1;GRCh38_alllowmapandsegdupregions;GRCh38_alldifficultregions	Y_RNA-RNA5SP103	ENSG00000252742-ENSG00000238379	intergenic_region	ENSG00000252742-ENSG00000238379	.	MODIFIER	intergenic_region	.	.	.	.	.	.	.	.	.	.	.	.	.	.	.
2	128452420	Sniffles2.INS.5D74M1	N	<INS:54>	INS	INS	54	52.741	395.536	888	866	22	0.0248	novel	0.00169	0.00169	rare	0	0	0.00298	0.00305	0.00292	0.00173	0	0	0.00298	0.00314	0.00299	1	1	1	1	1	1	1	1	1	1	0	0.997	0	0	0.126	5.63e-05	0.00047	0.153	difficult	GRCh38_AllTandemRepeatsandHomopolymers_slop5;GRCh38_AllTandemRepeats_gt100bp_slop5;GRCh38_allTandemRepeats;GRCh38_AllTandemRepeats_201to10000bp_slop5;GRCh38_alldifficultregions	RNA5SP103-ISCA1P6	ENSG00000238379-ENSG00000227653	intergenic_region	ENSG00000238379-ENSG00000227653	.	MODIFIER	intergenic_region	.	.	.	.	.	.	.	.	.	.	.	.	.	.	.
2	128471426	Sniffles2.DEL.5D7EM1	N	<DEL:-161>	DEL	DEL	-161	85.69	197.399	888	887	1	0.00113	novel	0.739	0.261	common	0.423	0.882	0.902	0.82	0.828	0.74	0.425	0.882	0.902	0.82	0.828	0.018	0.00528	1	0.000929	0.055	0.0174	0.00528	1	0.000929	0.055	0.751	0.887	0.905	0.791	0.849	0.814	0.805	0.908	difficult	GRCh38_gclt25orgt65_slop50;GRCh38_AllTandemRepeatsandHomopolymers_slop5;GRCh38_AllTandemRepeats_gt100bp_slop5;GRCh38_allTandemRepeats;GRCh38_AllTandemRepeats_201to10000bp_slop5;GRCh38_lowmappabilityall;GRCh38_nonunique_l100_m2_e1;GRCh38_alllowmapandsegdupregions;GRCh38_alldifficultregions	RNA5SP103-ISCA1P6	ENSG00000238379-ENSG00000227653	intergenic_region	ENSG00000238379-ENSG00000227653	.	MODIFIER	intergenic_region	.	.	.	.	.	.	.	.	.	.	.	.	.	.	.
2	128489818	Sniffles2.INS.5D76M1	N	<INS:71>	INS	INS	71	83.408	379.93	888	872	16	0.018	known	0.00113	0.00113	rare	0.00415	0	0	0	0	0.00115	0.00422	0	0	0	0	1	1	1	1	1	1	1	1	1	1	0	0.998	0	0	0.186	3.48e-05	6.46e-05	0.525	confident	GRCh38_notinalldifficultregions	RNA5SP103-ISCA1P6	ENSG00000238379-ENSG00000227653	intergenic_region	ENSG00000238379-ENSG00000227653	.	MODIFIER	intergenic_region	.	.	.	.	.	.	.	.	.	.	.	.	Enhancer	.	.
2	128514780	Sniffles2.INS.5D85M1	N	<INS:129>	INS	INS	129	84.542	129.268	888	864	24	0.027	known	0.0304	0.0304	low_frequency	0.108	0.00694	0	0	0	0.0312	0.11	0.00709	0	0	0	0.495	1	1	1	1	0.499	1	1	1	1	0.0276	0.972	0.68	0.68	0.757	0.00243	0.00289	0.738	confident	GRCh38_notinalldifficultregions	ISCA1P6;RNA5SP103-ISCA1P6	ENSG00000227653;ENSG00000238379-ENSG00000227653	transcript;intergenic_region	ENST00000427740.1;ENSG00000238379-ENSG00000227653	processed_pseudogene;.	MODIFIER;MODIFIER	downstream_gene_variant;intergenic_region	.	.	.	.	.	.	.	.	.	.	.	.	Enhancer	.	.
2	128598415	Sniffles2.DEL.5DA3M1	N	<DEL:-126>	DEL	DEL	-126	62.782	252.773	888	871	17	0.0191	novel	0.105	0.105	common	0.199	0.059	0.0119	0.061	0.146	0.107	0.201	0.0607	0.0123	0.0625	0.148	0.686	0.394	1	1	0.133	0.686	0.403	1	1	0.131	0.108	0.959	0.887	0.887	0.892	0.0723	0.0706	0.926	difficult	GRCh38_AllTandemRepeatsandHomopolymers_slop5;GRCh38_AllTandemRepeats_gt100bp_slop5;GRCh38_allTandemRepeats;GRCh38_AllTandemRepeats_201to10000bp_slop5;GRCh38_lowmappabilityall;GRCh38_nonunique_l100_m2_e1;GRCh38_alllowmapandsegdupregions;GRCh38_alldifficultregions	ENSG00000237532-ENSG00000238277	ENSG00000237532-ENSG00000238277	intergenic_region	ENSG00000237532-ENSG00000238277	.	MODIFIER	intergenic_region	.	.	.	.	.	.	.	.	.	.	.	.	.	.	.
2	128598416	Sniffles2.INS.5D97M1	N	<INS:66>	INS	INS	66	36.66	304.998	888	869	19	0.0214	novel	0.0524	0.0524	common	0.189	0.00694	0	0	0	0.0535	0.19	0.00714	0	0	0	0.0889	1	1	1	1	0.0898	1	1	1	1	0.0518	0.966	0.788	0.788	0.829	0.00382	0.00525	0.689	difficult	GRCh38_AllTandemRepeatsandHomopolymers_slop5;GRCh38_AllTandemRepeats_gt100bp_slop5;GRCh38_allTandemRepeats;GRCh38_AllTandemRepeats_201to10000bp_slop5;GRCh38_alldifficultregions	ENSG00000237532-ENSG00000238277	ENSG00000237532-ENSG00000238277	intergenic_region	ENSG00000237532-ENSG00000238277	.	MODIFIER	intergenic_region	.	.	.	.	.	.	.	.	.	.	.	.	.	.	.
2	128606389	Sniffles2.DEL.5DA4M1	N	<DEL:-79>	DEL	DEL	-79	55.969	208.842	888	878	10	0.0113	novel	0.299	0.299	common	0.649	0.243	0.211	0.0732	0.155	0.302	0.649	0.248	0.214	0.0741	0.158	0.674	0.499	0.0182	0.596	1	0.674	0.507	0.0188	0.601	1	0.27	0.786	0.64	0.64	0.712	0.0898	0.11	0.753	difficult	GRCh38_AllTandemRepeatsandHomopolymers_slop5;GRCh38_AllTandemRepeats_gt100bp_slop5;GRCh38_allTandemRepeats;GRCh38_AllTandemRepeats_201to10000bp_slop5;GRCh38_lowmappabilityall;GRCh38_nonunique_l100_m2_e1;GRCh38_alllowmapandsegdupregions;GRCh38_alldifficultregions	ENSG00000237532-ENSG00000238277	ENSG00000237532-ENSG00000238277	intergenic_region	ENSG00000237532-ENSG00000238277	.	MODIFIER	intergenic_region	.	.	.	.	.	.	.	.	.	.	.	.	.	.	.
2	128606461	Sniffles2.INS.5D98M1	N	<INS:78>	INS	INS	78	200.584	133.838	888	874	14	0.0158	novel	0.115	0.115	common	0.0892	0.0521	0.0982	0.165	0.175	0.117	0.0915	0.0536	0.0982	0.168	0.176	1	1	0.372	0.082	0.79	1	1	0.372	0.0504	0.606	0.0704	0.838	0.434	0.434	0.537	0.141	0.173	0.621	difficult	GRCh38_AllTandemRepeatsandHomopolymers_slop5;GRCh38_AllTandemRepeats_gt100bp_slop5;GRCh38_allTandemRepeats;GRCh38_AllTandemRepeats_201to10000bp_slop5;GRCh38_lowmappabilityall;GRCh38_nonunique_l100_m2_e1;GRCh38_alllowmapandsegdupregions;GRCh38_alldifficultregions	ENSG00000237532-ENSG00000238277	ENSG00000237532-ENSG00000238277	intergenic_region	ENSG00000237532-ENSG00000238277	.	MODIFIER	intergenic_region	.	.	.	.	.	.	.	.	.	.	.	.	.	.	.
2	128613168	Sniffles2.INS.5D99M1	N	<INS:1222>	INS	INS	1222	39.937	4.239	888	876	12	0.0135	known	0.157	0.157	common	0.425	0.111	0.0655	0.0457	0.0146	0.158	0.427	0.112	0.0659	0.0435	0.0146	0.0258	1	0.52	0.285	1	0.0251	1	0.523	0.256	1	0.159	0.912	0.786	0.786	0.848	0.0487	0.0487	0.893	confident	GRCh38_notinalldifficultregions	ENSG00000237532-ENSG00000238277	ENSG00000237532-ENSG00000238277	intergenic_region	ENSG00000237532-ENSG00000238277	.	MODIFIER	intergenic_region	.	.	.	.	.	.	.	.	.	.	.	.	.	.	.
2	128614562	Sniffles2.INS.5D9BM1	N	<INS:10348>	INS	INS	10348	508.563	81.835	888	865	23	0.0259	novel	0.00113	0.00113	rare	0.00415	0	0	0	0	0.00116	0.00433	0	0	0	0	1	1	1	1	1	1	1	1	1	1	0.000563	0.997	0	0	0.476	4.2e-05	8.54e-05	0.478	confident	GRCh38_SimpleRepeat_homopolymer_4to6_slop5;GRCh38_notinalldifficultregions	ENSG00000237532-ENSG00000238277	ENSG00000237532-ENSG00000238277	intergenic_region	ENSG00000237532-ENSG00000238277	.	MODIFIER	intergenic_region	.	.	.	.	.	.	.	.	.	.	.	.	.	.	.
2	128614581	Sniffles2.BND.5DAEM1	N	<BND:5DAEM1>	BND	OTHER	.	0	73.719	888	867	21	0.0236	not_compared	0.0101	0.0101	low_frequency	0.0353	0.00347	0	0	0	0.0104	0.0365	0.00357	0	0	0	1	1	1	1	1	1	1	1	1	1	0.0045	0.971	0	0	0.439	0.000441	0.000813	0.444	difficult	GRCh38_AllHomopolymers_gt6bp_imperfectgt10bp_slop5;GRCh38_AllTandemRepeatsandHomopolymers_slop5;GRCh38_SimpleRepeat_homopolymer_7to11_slop5;GRCh38_SimpleRepeat_imperfecthomopolgt10_slop5;GRCh38_alldifficultregions	DLG2	ENSG00000150672	transcript	ENST00000650630.1	protein_coding	HIGH	transcript_ablation	DLG2	ENSG00000150672	transcript	ENST00000650630.1	protein_coding	HIGH	transcript_ablation	.	.	.	.	.	.	.	.
2	128614581	Sniffles2.BND.5DB0M1	N	<BND:5DB0M1>	BND	OTHER	.	0	5.287	888	868	20	0.0225	not_compared	0.00507	0.00507	low_frequency	0.0166	0.00347	0	0	0	0.00518	0.0171	0.00357	0	0	0	1	1	1	1	1	1	1	1	1	1	0.00282	0.984	0	0	0.489	9.94e-05	0.000327	0.301	difficult	GRCh38_AllHomopolymers_gt6bp_imperfectgt10bp_slop5;GRCh38_AllTandemRepeatsandHomopolymers_slop5;GRCh38_SimpleRepeat_homopolymer_7to11_slop5;GRCh38_SimpleRepeat_imperfecthomopolgt10_slop5;GRCh38_alldifficultregions	DLG2	ENSG00000150672	transcript	ENST00000650630.1	protein_coding	HIGH	transcript_ablation	DLG2	ENSG00000150672	transcript	ENST00000650630.1	protein_coding	HIGH	transcript_ablation	.	.	.	.	.	.	.	.
2	128614587	Sniffles2.INS.5D9AM1	N	<INS:6050>	INS	INS	6050	33.338	3.519	888	869	19	0.0214	novel	0.154	0.154	common	0.519	0.0833	0	0	0	0.154	0.521	0.0821	0	0	0	2.16e-18	2.48e-12	1	1	1	5.1e-20	5.58e-13	1	1	1	0.138	0.89	0.596	0.596	0.807	0.0177	0.0283	0.577	difficult	GRCh38_AllHomopolymers_gt6bp_imperfectgt10bp_slop5;GRCh38_AllTandemRepeatsandHomopolymers_slop5;GRCh38_SimpleRepeat_homopolymer_7to11_slop5;GRCh38_SimpleRepeat_imperfecthomopolgt10_slop5;GRCh38_alldifficultregions	ENSG00000237532-ENSG00000238277	ENSG00000237532-ENSG00000238277	intergenic_region	ENSG00000237532-ENSG00000238277	.	MODIFIER	intergenic_region	.	.	.	.	.	.	.	.	.	.	.	.	.	.	.
2	128664440	Sniffles2.INS.5DA0M1	N	<INS:63>	INS	INS	63	79.78	236.678	888	867	21	0.0236	novel	0.0197	0.0197	low_frequency	0.0705	0.00347	0	0	0	0.019	0.069	0.00347	0	0	0	0.0997	1	1	1	1	0.0804	1	1	1	1	0.0197	0.989	0.812	0.812	0.705	0.00109	0.00193	0.467	difficult	GRCh38_gclt25orgt65_slop50;GRCh38_AllHomopolymers_gt6bp_imperfectgt10bp_slop5;GRCh38_AllTandemRepeatsandHomopolymers_slop5;GRCh38_SimpleRepeat_homopolymer_4to6_slop5;GRCh38_SimpleRepeat_imperfecthomopolgt10_slop5;GRCh38_alldifficultregions	ENSG00000237532-ENSG00000238277	ENSG00000237532-ENSG00000238277	intergenic_region	ENSG00000237532-ENSG00000238277	.	MODIFIER	intergenic_region	.	.	.	.	.	.	.	.	.	.	.	.	Enhancer	.	.
2	128698717	Sniffles2.DEL.5DBEM1	N	<DEL:-6880>	DEL	DEL	-6880	0.809	0.809	888	866	22	0.0248	known	0.00619	0.00619	low_frequency	0	0	0.0327	0	0	0.00635	0	0	0.0327	0	0	1	1	0.156	1	1	1	1	0.156	1	1	0.00169	0.985	0	0	0.282	0.00012	0.00156	0.124	confident	GRCh38_gclt25orgt65_slop50;GRCh38_AllHomopolymers_gt6bp_imperfectgt10bp_slop5;GRCh38_AllTandemRepeatsandHomopolymers_slop5;GRCh38_SimpleRepeat_homopolymer_gt11_slop5;GRCh38_allTandemRepeats;GRCh38_SimpleRepeat_homopolymer_7to11_slop5;GRCh38_SimpleRepeat_homopolymer_4to6_slop5;GRCh38_AllTandemRepeats_lt51bp_slop5;GRCh38_SimpleRepeat_imperfecthomopolgt10_slop5;GRCh38_lowmappabilityall;GRCh38_nonunique_l100_m2_e1;GRCh38_nonunique_l250_m0_e0;GRCh38_alllowmapandsegdupregions;GRCh38_alldifficultregions;GRCh38_notinalldifficultregions	ENSG00000237532-ENSG00000238277	ENSG00000237532-ENSG00000238277	intergenic_region	ENSG00000237532-ENSG00000238277	.	MODIFIER	intergenic_region	.	.	.	.	.	.	.	Gut_microbiota__bacterial_taxa_,Gut_microbiota__bacterial_taxa_,Gut_microbiota__bacterial_taxa_,Gut_microbiota__bacterial_taxa_	1e-08,4e-09,1e-08,4e-09	0.22,0.23,0.22,0.23	HS6ST1,HS6ST1,HS6ST1,HS6ST1	2.77238e+31	Enhancer	.	hsa-miR-522-5p;hsa-miR-522-5p
2	128721808	Sniffles2.INS.5DB9M1	N	<INS:328>	INS	INS	328	166.903	323.697	888	868	20	0.0225	known	0.00169	0.00169	rare	0	0	0	0.00915	0	0.00173	0	0	0	0.00926	0	1	1	1	1	1	1	1	1	1	1	0	0.997	0	0	0.0915	0.000705	0.0033	0.197	confident	GRCh38_SimpleRepeat_homopolymer_4to6_slop5;GRCh38_notinalldifficultregions	ENSG00000237532-ENSG00000238277	ENSG00000237532-ENSG00000238277	intergenic_region	ENSG00000237532-ENSG00000238277	.	MODIFIER	intergenic_region	.	.	.	.	.	.	.	.	.	.	.	.	.	.	.
2	128758590	Sniffles2.INS.5DBCM1	N	<INS:67>	INS	INS	67	65.76	419.28	888	868	20	0.0225	novel	0.00225	0.00225	rare	0.0083	0	0	0	0	0.0023	0.0084	0	0	0	0	1	1	1	1	1	1	1	1	1	1	0.00113	0.995	0.25	0.25	0.525	0.000162	0.000213	0.667	difficult	GRCh38_AllTandemRepeatsandHomopolymers_slop5;GRCh38_AllTandemRepeats_gt100bp_slop5;GRCh38_allTandemRepeats;GRCh38_AllTandemRepeats_201to10000bp_slop5;GRCh38_alldifficultregions	ENSG00000237532-ENSG00000238277	ENSG00000237532-ENSG00000238277	intergenic_region	ENSG00000237532-ENSG00000238277	.	MODIFIER	intergenic_region	.	.	.	.	.	.	.	.	.	.	.	.	.	.	.
2	128766858	Sniffles2.DEL.5DC3M1	N	<DEL:-84>	DEL	DEL	-84	36.038	183.042	888	882	6	0.00676	novel	0.469	0.469	common	0.693	0.431	0.551	0.265	0.301	0.472	0.693	0.437	0.551	0.267	0.306	0.652	0.614	0.756	0.164	0.716	0.652	0.608	0.756	0.166	0.589	0.461	0.875	0.852	0.852	0.893	0.281	0.288	0.931	difficult	GRCh38_AllTandemRepeats_51to200bp_slop5;GRCh38_AllTandemRepeatsandHomopolymers_slop5;GRCh38_AllTandemRepeats_gt100bp_slop5;GRCh38_allTandemRepeats;GRCh38_SimpleRepeat_quadTR_51to200_slop5;GRCh38_SimpleRepeat_quadTR_20to50_slop5;GRCh38_alldifficultregions	ENSG00000237532-ENSG00000238277	ENSG00000237532-ENSG00000238277	intergenic_region	ENSG00000237532-ENSG00000238277	.	MODIFIER	intergenic_region	.	.	.	.	.	.	.	.	.	.	.	.	.	.	.
2	128792493	Sniffles2.INS.5DBDM1	N	<INS:142>	INS	INS	142	50.248	184.916	888	887	1	0.00113	novel	0.946	0.054	common	0.963	0.962	0.979	0.921	0.901	0.946	0.962	0.962	0.979	0.921	0.901	1	1	1	0.601	1	1	1	1	0.601	1	0.966	0.911	0.912	0.4	0.594	0.939	0.926	0.663	difficult	GRCh38_AllTandemRepeatsandHomopolymers_slop5;GRCh38_SimpleRepeat_diTR_11to50_slop5;GRCh38_AllTandemRepeats_gt100bp_slop5;GRCh38_allTandemRepeats;GRCh38_AllTandemRepeats_201to10000bp_slop5;GRCh38_allOtherDifficultregions;GRCh38_gnomAD_InbreedingCoeff_slop1bp_merge1000bp;GRCh38_alldifficultregions	ENSG00000237532-ENSG00000238277	ENSG00000237532-ENSG00000238277	intergenic_region	ENSG00000237532-ENSG00000238277	.	MODIFIER	intergenic_region	.	.	.	.	.	.	.	.	.	.	.	.	Enhancer	.	.
2	128802379	Sniffles2.INS.5DD1M1	N	<INS:50>	INS	INS	50	87.244	207.977	888	863	25	0.0282	novel	0.00619	0.00619	low_frequency	0.0208	0	0	0	0.00292	0.00637	0.0214	0	0	0	0.00303	1	1	1	1	1	1	1	1	1	1	0.00619	0.995	0.818	0.818	0.654	0.00608	0.00643	0.698	difficult	GRCh38_AllTandemRepeats_51to200bp_slop5;GRCh38_AllTandemRepeatsandHomopolymers_slop5;GRCh38_AllTandemRepeats_gt100bp_slop5;GRCh38_allTandemRepeats;GRCh38_SimpleRepeat_quadTR_20to50_slop5;GRCh38_alldifficultregions	ENSG00000237532-ENSG00000238277	ENSG00000237532-ENSG00000238277	intergenic_region	ENSG00000237532-ENSG00000238277	.	MODIFIER	intergenic_region	.	.	.	.	.	.	.	.	.	.	.	.	.	.	.
2	128816401	Sniffles2.INS.5DD2M1	N	<INS:6084>	INS	INS	6084	22.346	5.448	888	862	26	0.0293	novel	0.23	0.23	common	0.0166	0.358	0.208	0.265	0.409	0.23	0.013	0.365	0.206	0.259	0.415	0.0573	2.51e-18	1.35e-11	5.42e-14	7.88e-10	0.0323	6.94e-18	2.8e-12	2.71e-14	3.81e-10	0.204	0.807	0.551	0.551	0.732	0.234	0.264	0.794	difficult	GRCh38_gclt25orgt65_slop50;GRCh38_AllHomopolymers_gt6bp_imperfectgt10bp_slop5;GRCh38_AllTandemRepeatsandHomopolymers_slop5;GRCh38_SimpleRepeat_homopolymer_7to11_slop5;GRCh38_alldifficultregions	ENSG00000237532-ENSG00000238277	ENSG00000237532-ENSG00000238277	intergenic_region	ENSG00000237532-ENSG00000238277	.	MODIFIER	intergenic_region	.	.	.	.	.	.	.	.	.	.	.	.	.	.	.
2	128816401	Sniffles2.INS.5DD4M1	N	<INS:12136>	INS	INS	12136	33.38	0	888	860	28	0.0315	novel	0.00113	0.00113	rare	0	0	0	0	0.00585	0.00116	0	0	0	0	0.00606	1	1	1	1	1	1	1	1	1	1	0.000563	0.997	0	0	0.654	6.15e-06	0.000108	0.123	difficult	GRCh38_gclt25orgt65_slop50;GRCh38_AllHomopolymers_gt6bp_imperfectgt10bp_slop5;GRCh38_AllTandemRepeatsandHomopolymers_slop5;GRCh38_SimpleRepeat_homopolymer_7to11_slop5;GRCh38_alldifficultregions	ENSG00000237532-ENSG00000238277	ENSG00000237532-ENSG00000238277	intergenic_region	ENSG00000237532-ENSG00000238277	.	MODIFIER	intergenic_region	.	.	.	.	.	.	.	.	.	.	.	.	.	.	.
2	128816411	Sniffles2.BND.5DE1M1	N	<BND:5DE1M1>	BND	OTHER	.	0	5.647	888	867	21	0.0236	not_compared	0.089	0.089	common	0.0083	0.142	0.0744	0.107	0.155	0.0911	0.00862	0.146	0.0748	0.108	0.16	1	0.166	0.00663	0.00377	0.000285	1	0.176	0.00678	0.00402	0.00038	0.0816	0.825	0.341	0.341	0.579	0.109	0.107	0.722	difficult	GRCh38_gclt25orgt65_slop50;GRCh38_AllHomopolymers_gt6bp_imperfectgt10bp_slop5;GRCh38_AllTandemRepeatsandHomopolymers_slop5;GRCh38_SimpleRepeat_diTR_11to50_slop5;GRCh38_SimpleRepeat_homopolymer_7to11_slop5;GRCh38_alldifficultregions	B3GLCT	ENSG00000187676	transcript	ENST00000343307.5	protein_coding	HIGH	transcript_ablation	B3GLCT	ENSG00000187676	transcript	ENST00000343307.5	protein_coding	HIGH	transcript_ablation	.	.	.	.	.	.	.	.
2	128816411	Sniffles2.BND.5DE2M1	N	<BND:5DE2M1>	BND	OTHER	.	0	5.602	888	865	23	0.0259	not_compared	0.0495	0.0495	low_frequency	0.00622	0.0382	0.0536	0.0549	0.111	0.0509	0.00644	0.0393	0.0542	0.0559	0.115	1	0.18	1	0.0714	0.698	1	0.185	1	0.0738	0.699	0.0225	0.892	0.155	0.155	0.454	0.0232	0.0372	0.538	difficult	GRCh38_gclt25orgt65_slop50;GRCh38_AllHomopolymers_gt6bp_imperfectgt10bp_slop5;GRCh38_AllTandemRepeatsandHomopolymers_slop5;GRCh38_SimpleRepeat_diTR_11to50_slop5;GRCh38_SimpleRepeat_homopolymer_7to11_slop5;GRCh38_alldifficultregions	B3GLCT;.	ENSG00000187676;.	transcript;intergenic_region	ENST00000343307.5;ENSG00000237532-ENSG00000238277	protein_coding;.	HIGH;LOW	transcript_ablation;feature_fusion	B3GLCT	ENSG00000187676	transcript	ENST00000343307.5	protein_coding	HIGH	transcript_ablation	.	.	.	.	.	.	.	.
2	128830905	Sniffles2.INS.5DD5M1	N	<INS:54>	INS	INS	54	97.136	178.604	888	866	22	0.0248	novel	0.0862	0.0862	common	0.0249	0.0903	0.0804	0.137	0.126	0.0883	0.0255	0.0922	0.0823	0.14	0.13	1	0.316	0.282	0.0873	0.732	1	0.325	0.292	0.09	0.741	0.0619	0.872	0.464	0.464	0.558	0.133	0.134	0.755	difficult	GRCh38_gclt25orgt65_slop50;GRCh38_AllTandemRepeats_51to200bp_slop5;GRCh38_AllTandemRepeatsandHomopolymers_slop5;GRCh38_SimpleRepeat_diTR_11to50_slop5;GRCh38_AllTandemRepeats_gt100bp_slop5;GRCh38_allTandemRepeats;GRCh38_alldifficultregions	ENSG00000237532-ENSG00000238277	ENSG00000237532-ENSG00000238277	intergenic_region	ENSG00000237532-ENSG00000238277	.	MODIFIER	intergenic_region	.	.	.	.	.	.	.	.	.	.	.	.	Open chromatin	.	.
2	128844317	Sniffles2.INS.5DD7M1	N	<INS:313>	INS	INS	313	114.71	216.241	888	871	17	0.0191	known	0.031	0.031	low_frequency	0.112	0.00347	0	0	0	0.0316	0.114	0.00355	0	0	0	0.513	1	1	1	1	0.518	1	1	1	1	0.0276	0.975	0.725	0.725	0.729	0.00184	0.0024	0.725	difficult	GRCh38_AllHomopolymers_gt6bp_imperfectgt10bp_slop5;GRCh38_AllTandemRepeatsandHomopolymers_slop5;GRCh38_SimpleRepeat_homopolymer_7to11_slop5;GRCh38_alldifficultregions	ENSG00000237532-ENSG00000238277	ENSG00000237532-ENSG00000238277	intergenic_region	ENSG00000237532-ENSG00000238277	.	MODIFIER	intergenic_region	.	.	.	.	.	.	.	.	.	.	.	.	.	.	.
2	128857790	Sniffles2.DEL.5DDCM1	N	<DEL:-7173>	DEL	DEL	-7173	0	0	888	865	23	0.0259	known	0.00113	0.00113	rare	0.00415	0	0	0	0	0.00116	0.00424	0	0	0	0	1	1	1	1	1	1	1	1	1	1	0.000563	0.997	0	0	0.411	2.36e-05	5.09e-05	0.467	confident	GRCh38_gclt25orgt65_slop50;GRCh38_AllHomopolymers_gt6bp_imperfectgt10bp_slop5;GRCh38_AllTandemRepeatsandHomopolymers_slop5;GRCh38_allTandemRepeats;GRCh38_SimpleRepeat_homopolymer_7to11_slop5;GRCh38_SimpleRepeat_homopolymer_4to6_slop5;GRCh38_AllTandemRepeats_lt51bp_slop5;GRCh38_SimpleRepeat_imperfecthomopolgt10_slop5;GRCh38_lowmappabilityall;GRCh38_nonunique_l100_m2_e1;GRCh38_nonunique_l250_m0_e0;GRCh38_alllowmapandsegdupregions;GRCh38_alldifficultregions;GRCh38_notinalldifficultregions	ENSG00000237532-ENSG00000238277	ENSG00000237532-ENSG00000238277	intergenic_region	ENSG00000237532-ENSG00000238277	.	MODIFIER	intergenic_region	.	.	.	.	.	.	.	.	.	.	.	.	.	.	.
2	128871251	Sniffles2.INS.5DD8M1	N	<INS:92>	INS	INS	92	30.076	95.775	888	877	11	0.0124	known	0.285	0.285	common	0.205	0.309	0.327	0.223	0.395	0.288	0.208	0.311	0.331	0.225	0.402	0.242	0.563	0.296	0.656	0.0244	0.323	0.561	0.38	0.659	0.0362	0.276	0.867	0.806	0.806	0.821	0.222	0.229	0.912	confident	GRCh38_notinalldifficultregions	ENSG00000237532-ENSG00000238277	ENSG00000237532-ENSG00000238277	intergenic_region	ENSG00000237532-ENSG00000238277	.	MODIFIER	intergenic_region	.	.	.	.	.	.	.	.	.	.	.	.	.	.	.
2	128880846	Sniffles2.DEL.5DDEM1	N	<DEL:-7784>	DEL	DEL	-7784	35.973	5.359	888	873	15	0.0169	known	0.17	0.17	common	0.00415	0.101	0.318	0.192	0.295	0.171	0.00426	0.103	0.32	0.194	0.292	1	0.635	0.29	0.617	0.00334	1	0.639	0.292	0.62	0.00487	0.154	0.831	0.612	0.612	0.642	0.179	0.189	0.728	confident	GRCh38_gclt25orgt65_slop50;GRCh38_AllHomopolymers_gt6bp_imperfectgt10bp_slop5;GRCh38_AllTandemRepeats_51to200bp_slop5;GRCh38_AllTandemRepeatsandHomopolymers_slop5;GRCh38_SimpleRepeat_homopolymer_gt11_slop5;GRCh38_SimpleRepeat_diTR_11to50_slop5;GRCh38_AllTandemRepeats_gt100bp_slop5;GRCh38_allTandemRepeats;GRCh38_SimpleRepeat_homopolymer_7to11_slop5;GRCh38_SimpleRepeat_homopolymer_4to6_slop5;GRCh38_AllTandemRepeats_lt51bp_slop5;GRCh38_AllTandemRepeats_201to10000bp_slop5;GRCh38_SimpleRepeat_quadTR_20to50_slop5;GRCh38_SimpleRepeat_imperfecthomopolgt10_slop5;GRCh38_lowmappabilityall;GRCh38_nonunique_l100_m2_e1;GRCh38_chainSelf;GRCh38_alllowmapandsegdupregions;GRCh38_alldifficultregions;GRCh38_notinalldifficultregions	ENSG00000237532-ENSG00000238277	ENSG00000237532-ENSG00000238277	intergenic_region	ENSG00000237532-ENSG00000238277	.	MODIFIER	intergenic_region	.	.	.	.	.	.	.	.	.	.	.	.	.	.	.
2	128927599	Sniffles2.INS.5DE9M1	N	<INS:303>	INS	INS	303	77.346	83.331	888	879	9	0.0101	known	0.153	0.153	common	0.172	0.254	0.184	0.119	0.0439	0.154	0.173	0.254	0.184	0.12	0.0449	0.371	0.825	0.802	0.704	1	0.367	0.825	0.802	0.705	1	0.143	0.92	0.787	0.787	0.834	0.155	0.155	0.908	confident	GRCh38_notinalldifficultregions	ENSG00000237532-ENSG00000238277	ENSG00000237532-ENSG00000238277	intergenic_region	ENSG00000237532-ENSG00000238277	.	MODIFIER	intergenic_region	.	.	.	.	.	.	.	.	.	.	.	.	.	.	.
2	128934963	Sniffles2.INS.5DEBM1	N	<INS:304>	INS	INS	304	163.271	365.067	888	865	23	0.0259	known	0.00788	0.00788	low_frequency	0.029	0	0	0	0	0.00809	0.0302	0	0	0	0	0.177	1	1	1	1	0.183	1	1	1	1	0.0045	0.992	0.538	0.538	0.589	0.000444	0.000609	0.534	confident	GRCh38_SimpleRepeat_homopolymer_4to6_slop5;GRCh38_notinalldifficultregions	ENSG00000237532-ENSG00000238277	ENSG00000237532-ENSG00000238277	intergenic_region	ENSG00000237532-ENSG00000238277	.	MODIFIER	intergenic_region	.	.	.	.	.	.	.	.	.	.	.	.	.	.	.
2	128940077	Sniffles2.INS.5DEAM1	N	<INS:67>	INS	INS	67	29.445	94.395	888	887	1	0.00113	novel	0.96	0.04	low_frequency	0.88	0.99	0.988	0.994	0.988	0.96	0.881	0.99	0.988	0.994	0.988	0.545	1	1	1	1	0.546	1	1	1	1	0.967	0.971	0.972	0.725	0.817	0.987	0.984	0.728	difficult	GRCh38_AllTandemRepeatsandHomopolymers_slop5;GRCh38_AllTandemRepeats_gt100bp_slop5;GRCh38_allTandemRepeats;GRCh38_AllTandemRepeats_201to10000bp_slop5;GRCh38_alldifficultregions	ENSG00000237532-ENSG00000238277	ENSG00000237532-ENSG00000238277	intergenic_region	ENSG00000237532-ENSG00000238277	.	MODIFIER	intergenic_region	.	.	.	.	.	.	.	.	.	.	.	.	.	.	.
2	128990726	Sniffles2.INS.5DEDM1	N	<INS:112>	INS	INS	112	137.38	283.07	888	868	20	0.0225	novel	0.00225	0.00225	rare	0.0083	0	0	0	0	0.0023	0.00855	0	0	0	0	1	1	1	1	1	1	1	1	1	1	0.00113	0.995	0.25	0.25	0.703	0.000143	0.000135	0.793	confident	GRCh38_notinalldifficultregions	ENSG00000237532-ENSG00000238277	ENSG00000237532-ENSG00000238277	intergenic_region	ENSG00000237532-ENSG00000238277	.	MODIFIER	intergenic_region	.	.	.	.	.	.	.	.	.	.	.	.	.	.	.
2	129000310	Sniffles2.INS.5DFDM1	N	<INS:53>	INS	INS	53	165.766	368.618	888	861	27	0.0304	novel	0.00169	0.00169	rare	0	0	0.00298	0.0061	0	0.00174	0	0	0.00307	0.00629	0	1	1	1	1	1	1	1	1	1	1	0	0.997	0	0	0.117	9.53e-05	0.000562	0.174	difficult	GRCh38_gclt25orgt65_slop50;GRCh38_AllTandemRepeats_51to200bp_slop5;GRCh38_AllTandemRepeatsandHomopolymers_slop5;GRCh38_SimpleRepeat_diTR_11to50_slop5;GRCh38_AllTandemRepeats_gt100bp_slop5;GRCh38_allTandemRepeats;GRCh38_alldifficultregions	ENSG00000237532-ENSG00000238277	ENSG00000237532-ENSG00000238277	intergenic_region	ENSG00000237532-ENSG00000238277	.	MODIFIER	intergenic_region	.	.	.	.	.	.	.	.	.	.	.	.	.	.	.
2	129006408	Sniffles2.INS.5DFCM1	N	<INS:50>	INS	INS	50	95.002	359.472	888	869	19	0.0214	novel	0.00169	0.00169	rare	0	0	0.00893	0	0	0.00173	0	0	0.00909	0	0	1	1	0.00895	1	1	1	1	0.00912	1	1	0.000563	0.997	0	0	0.272	0.00026	0.00109	0.239	confident	GRCh38_notinalldifficultregions	ENSG00000237532-ENSG00000238277	ENSG00000237532-ENSG00000238277	intergenic_region	ENSG00000237532-ENSG00000238277	.	MODIFIER	intergenic_region	.	.	.	.	.	.	.	.	.	.	.	.	.	.	.
2	129026966	Sniffles2.DEL.5E04M1	N	<DEL:-2651>	DEL	DEL	-2651	157.526	2.051	888	867	21	0.0236	known	0.0101	0.0101	low_frequency	0	0.0139	0	0.0335	0.00877	0.0104	0	0.0142	0	0.0344	0.00932	1	1	1	0.159	1	1	1	1	0.163	1	0.0107	0.992	0.824	0.824	0.796	0.037	0.0367	0.91	confident	GRCh38_AllHomopolymers_gt6bp_imperfectgt10bp_slop5;GRCh38_AllTandemRepeatsandHomopolymers_slop5;GRCh38_SimpleRepeat_homopolymer_4to6_slop5;GRCh38_SimpleRepeat_imperfecthomopolgt10_slop5;GRCh38_alldifficultregions;GRCh38_notinalldifficultregions	ENSG00000237532-ENSG00000238277	ENSG00000237532-ENSG00000238277	intergenic_region	ENSG00000237532-ENSG00000238277	.	MODIFIER	intergenic_region	.	.	.	.	.	.	.	.	.	.	.	.	.	.	.
2	129167524	Sniffles2.INS.5E13M1	N	<INS:164>	INS	INS	164	135.601	375.284	888	863	25	0.0282	known	0.00507	0.00507	low_frequency	0.0166	0.00347	0	0	0	0.00521	0.0172	0.00355	0	0	0	1	1	1	1	1	1	1	1	1	1	0.00563	0.994	0.778	0.778	0.787	0.000258	0.000317	0.654	confident	GRCh38_notinalldifficultregions	ENSG00000238277-LINC01854	ENSG00000238277-ENSG00000204460	intergenic_region	ENSG00000238277-ENSG00000204460	.	MODIFIER	intergenic_region	.	.	.	.	.	.	.	.	.	.	.	.	.	.	.
2	129171860	Sniffles2.INS.5E14M1	N	<INS:3553>	INS	INS	3553	38.81	1.902	888	882	6	0.00676	known	0.913	0.087	common	0.807	0.892	0.958	0.973	0.977	0.913	0.807	0.892	0.958	0.973	0.976	2.29e-24	3.32e-10	2.34e-07	3.64e-05	0.0018	8.82e-25	3.59e-10	2.34e-07	3.64e-05	0.00184	0.928	0.822	0.87	0.224	0.642	0.979	0.972	0.625	difficult	GRCh38_SimpleRepeat_homopolymer_4to6_slop5;GRCh38_allOtherDifficultregions;GRCh38_LD_discordant_haplotypes_slop5bp;GRCh38_alldifficultregions	ENSG00000238277-LINC01854	ENSG00000238277-ENSG00000204460	intergenic_region	ENSG00000238277-ENSG00000204460	.	MODIFIER	intergenic_region	.	.	.	.	.	.	.	.	.	.	.	.	.	.	.
2	129171860	Sniffles2.INS.5E15M1	N	<INS:7055>	INS	INS	7055	188.65	14.941	888	857	31	0.0349	novel	0.0169	0.0169	low_frequency	0.0124	0.0139	0.0238	0.0122	0.0234	0.0175	0.0128	0.0143	0.0244	0.0127	0.0248	0.000195	0.0209	8.64e-09	2.82e-05	8.05e-09	0.000207	0.0215	9.53e-09	3.04e-05	1.03e-08	0.0101	0.961	0	0	0.49	0.00664	0.0128	0.39	difficult	GRCh38_SimpleRepeat_homopolymer_4to6_slop5;GRCh38_allOtherDifficultregions;GRCh38_LD_discordant_haplotypes_slop5bp;GRCh38_alldifficultregions	ENSG00000238277-LINC01854	ENSG00000238277-ENSG00000204460	intergenic_region	ENSG00000238277-ENSG00000204460	.	MODIFIER	intergenic_region	.	.	.	.	.	.	.	.	.	.	.	.	.	.	.
2	129203984	Sniffles2.INS.5E21M1	N	<INS:168>	INS	INS	168	155.322	328.047	888	863	25	0.0282	novel	0.00225	0.00225	rare	0	0.00347	0.00298	0	0.00585	0.00232	0	0.00355	0.00312	0	0.00602	1	1	1	1	0.00293	1	1	1	1	0.00302	0.00225	0.992	0	0	0.436	0.000104	0.000986	0.183	difficult	GRCh38_gclt25orgt65_slop50;GRCh38_AllTandemRepeats_51to200bp_slop5;GRCh38_AllTandemRepeatsandHomopolymers_slop5;GRCh38_allTandemRepeats;GRCh38_SimpleRepeat_homopolymer_4to6_slop5;GRCh38_alldifficultregions	ENSG00000238277-LINC01854	ENSG00000238277-ENSG00000204460	intergenic_region	ENSG00000238277-ENSG00000204460	.	MODIFIER	intergenic_region	.	.	.	.	.	.	.	.	.	.	.	.	Enhancer	.	.
2	129255140	Sniffles2.DEL.5E2BM1	N	<DEL:-77>	DEL	DEL	-77	107.453	275.71	888	870	18	0.0203	novel	0.0253	0.0253	low_frequency	0.0705	0.0104	0.0208	0	0.00292	0.0253	0.0705	0.0106	0.0215	0	0.00298	1	1	0.0618	1	1	1	1	0.0636	1	1	0.0259	0.977	0.767	0.767	0.774	0.00154	0.00225	0.613	difficult	GRCh38_AllTandemRepeatsandHomopolymers_slop5;GRCh38_AllTandemRepeats_gt100bp_slop5;GRCh38_allTandemRepeats;GRCh38_AllTandemRepeats_201to10000bp_slop5;GRCh38_lowmappabilityall;GRCh38_nonunique_l100_m2_e1;GRCh38_chainSelf;GRCh38_alllowmapandsegdupregions;GRCh38_alldifficultregions	LINC01854	ENSG00000204460	transcript	ENST00000375987.3	pseudogene	MODIFIER	intron_variant	.	.	.	.	.	.	.	.	.	.	.	.	.	.	.
2	129255996	Sniffles2.INS.5E24M1	N	<INS:67>	INS	INS	67	78.479	411.257	888	863	25	0.0282	novel	0.0113	0.0113	low_frequency	0.00208	0.0139	0	0.0305	0.0146	0.0116	0.00215	0.0141	0	0.0307	0.0152	1	1	1	1	1	1	1	1	1	1	0.00788	0.982	0.45	0.45	0.554	0.0291	0.033	0.724	difficult	GRCh38_AllTandemRepeatsandHomopolymers_slop5;GRCh38_AllTandemRepeats_gt100bp_slop5;GRCh38_allTandemRepeats;GRCh38_AllTandemRepeats_201to10000bp_slop5;GRCh38_chainSelf;GRCh38_alldifficultregions	LINC01854	ENSG00000204460	transcript	ENST00000375987.3	pseudogene	MODIFIER	intron_variant	.	.	.	.	.	.	.	.	.	.	.	.	Open chromatin	.	.
2	129279526	Sniffles2.DEL.5E2CM1	N	<DEL:-121>	DEL	DEL	-121	147.875	304.533	888	870	18	0.0203	novel	0.0878	0.0878	common	0.0788	0.135	0.0804	0.0305	0.123	0.0891	0.0819	0.137	0.0804	0.0311	0.123	1	0.294	1	0.132	0.722	1	0.3	1	0.134	0.717	0.0901	0.971	0.911	0.911	0.906	0.028	0.0291	0.915	confident	GRCh38_SimpleRepeat_homopolymer_4to6_slop5;GRCh38_notinalldifficultregions	LINC01854-ENSG00000289374	ENSG00000204460-ENSG00000289374	intergenic_region	ENSG00000204460-ENSG00000289374	.	MODIFIER	intergenic_region	.	.	.	.	.	.	.	.	.	.	.	.	.	.	.
2	129293430	Sniffles2.INS.5E27M1	N	<INS:97>	INS	INS	97	165.331	373.985	888	866	22	0.0248	known	0.00113	0.00113	rare	0.00208	0.00347	0	0	0	0.00116	0.00214	0.00352	0	0	0	1	1	1	1	1	1	1	1	1	1	0	0.998	0	0	0.125	1.95e-05	0.000202	0.205	confident	GRCh38_SimpleRepeat_homopolymer_4to6_slop5;GRCh38_notinalldifficultregions	LINC01854-ENSG00000289374	ENSG00000204460-ENSG00000289374	intergenic_region	ENSG00000204460-ENSG00000289374	.	MODIFIER	intergenic_region	.	.	.	.	.	.	.	.	.	.	.	.	.	.	.
2	129294898	Sniffles2.INS.5E35M1	N	<INS:61>	INS	INS	61	101.323	290.163	888	862	26	0.0293	novel	0.00113	0.00113	rare	0.00208	0	0	0.00305	0	0.00116	0.00215	0	0	0.00314	0	1	1	1	1	1	1	1	1	1	1	0	0.998	0	0	0.263	0.000835	0.00123	0.497	difficult	GRCh38_AllTandemRepeatsandHomopolymers_slop5;GRCh38_SimpleRepeat_diTR_11to50_slop5;GRCh38_allTandemRepeats;GRCh38_AllTandemRepeats_lt51bp_slop5;GRCh38_alldifficultregions	LINC01854-ENSG00000289374	ENSG00000204460-ENSG00000289374	intergenic_region	ENSG00000204460-ENSG00000289374	.	MODIFIER	intergenic_region	.	.	.	.	.	.	.	.	.	.	.	.	.	.	.
2	129415368	Sniffles2.DEL.5E40M1	N	<DEL:-315>	DEL	DEL	-315	86.236	105.774	888	888	0	0	novel	0.971	0.029	low_frequency	0.905	0.986	1	1	0.994	0.971	0.905	0.986	1	1	0.994	0.46	1	1	1	1	0.46	1	1	1	1	0.971	0.974	0.976	0.735	0.778	0.997	0.997	0.746	difficult	GRCh38_AllHomopolymers_gt6bp_imperfectgt10bp_slop5;GRCh38_AllTandemRepeatsandHomopolymers_slop5;GRCh38_SimpleRepeat_homopolymer_gt11_slop5;GRCh38_SimpleRepeat_homopolymer_gt20_slop5;GRCh38_SimpleRepeat_homopolymer_7to11_slop5;GRCh38_SimpleRepeat_homopolymer_4to6_slop5;GRCh38_SimpleRepeat_imperfecthomopolgt20_slop5;GRCh38_SimpleRepeat_imperfecthomopolgt10_slop5;GRCh38_lowmappabilityall;GRCh38_nonunique_l100_m2_e1;GRCh38_nonunique_l250_m0_e0;GRCh38_allOtherDifficultregions;GRCh38_L1H_gt500;GRCh38_alllowmapandsegdupregions;GRCh38_alldifficultregions	LINC01854-ENSG00000289374	ENSG00000204460-ENSG00000289374	intergenic_region	ENSG00000204460-ENSG00000289374	.	MODIFIER	intergenic_region	.	.	.	.	.	.	.	.	.	.	.	.	.	.	.
2	129438521	Sniffles2.DEL.5E41M1	N	<DEL:-4480>	DEL	DEL	-4480	0	0	888	868	20	0.0225	known	0.00113	0.00113	rare	0	0	0	0.0061	0	0.00115	0	0	0	0.00625	0	1	1	1	1	1	1	1	1	1	1	0.000563	0.997	0	0	0.352	0.00122	0.00231	0.446	confident	GRCh38_AllHomopolymers_gt6bp_imperfectgt10bp_slop5;GRCh38_AllTandemRepeats_51to200bp_slop5;GRCh38_AllTandemRepeatsandHomopolymers_slop5;GRCh38_allTandemRepeats;GRCh38_SimpleRepeat_homopolymer_7to11_slop5;GRCh38_SimpleRepeat_homopolymer_4to6_slop5;GRCh38_alldifficultregions;GRCh38_notinalldifficultregions	ENSG00000289374;LINC01854-ENSG00000289374	ENSG00000289374;ENSG00000204460-ENSG00000289374	transcript;intergenic_region	ENST00000686359.1;ENSG00000204460-ENSG00000289374	pseudogene;.	MODIFIER;MODIFIER	downstream_gene_variant;intergenic_region	.	.	.	.	.	.	.	.	.	.	.	.	.	.	.
2	129484674	Sniffles2.DEL.5E43M1	N	<DEL:-9162>	DEL	DEL	-9162	0.548	0.837	888	865	23	0.0259	known	0.00169	0.00169	rare	0	0	0	0.0061	0.00292	0.00173	0	0	0	0.00621	0.00301	1	1	1	1	1	1	1	1	1	1	0	0.997	0	0	0.225	0.00535	0.00533	0.931	confident	GRCh38_AllHomopolymers_gt6bp_imperfectgt10bp_slop5;GRCh38_AllTandemRepeats_51to200bp_slop5;GRCh38_AllTandemRepeatsandHomopolymers_slop5;GRCh38_SimpleRepeat_homopolymer_gt11_slop5;GRCh38_SimpleRepeat_diTR_11to50_slop5;GRCh38_allTandemRepeats;GRCh38_SimpleRepeat_homopolymer_7to11_slop5;GRCh38_SimpleRepeat_homopolymer_4to6_slop5;GRCh38_AllTandemRepeats_lt51bp_slop5;GRCh38_SimpleRepeat_quadTR_20to50_slop5;GRCh38_SimpleRepeat_imperfecthomopolgt10_slop5;GRCh38_lowmappabilityall;GRCh38_nonunique_l100_m2_e1;GRCh38_alllowmapandsegdupregions;GRCh38_alldifficultregions;GRCh38_notinalldifficultregions	PPIAP65;ENSG00000289374-PPIAP65	ENSG00000233428;ENSG00000289374-ENSG00000233428	transcript;intergenic_region	ENST00000418508.1;ENSG00000289374-ENSG00000233428	processed_pseudogene;.	MODIFIER;MODIFIER	upstream_gene_variant;intergenic_region	.	.	.	.	.	.	.	.	.	.	.	.	.	.	.
2	129485864	Sniffles2.DEL.5E44M1	N	<DEL:-6068>	DEL	DEL	-6068	122.549	2.17	888	865	23	0.0259	known	0.0186	0.0186	low_frequency	0.0643	0.00694	0	0	0	0.0191	0.0674	0.00704	0	0	0	0.0102	1	1	1	1	0.0121	1	1	1	1	0.0124	0.98	0.517	0.517	0.554	0.000916	0.00126	0.65	confident	GRCh38_AllHomopolymers_gt6bp_imperfectgt10bp_slop5;GRCh38_AllTandemRepeatsandHomopolymers_slop5;GRCh38_SimpleRepeat_homopolymer_gt11_slop5;GRCh38_SimpleRepeat_diTR_11to50_slop5;GRCh38_allTandemRepeats;GRCh38_SimpleRepeat_homopolymer_7to11_slop5;GRCh38_SimpleRepeat_homopolymer_4to6_slop5;GRCh38_AllTandemRepeats_lt51bp_slop5;GRCh38_SimpleRepeat_quadTR_20to50_slop5;GRCh38_SimpleRepeat_imperfecthomopolgt10_slop5;GRCh38_alldifficultregions;GRCh38_notinalldifficultregions	PPIAP65;ENSG00000289374-PPIAP65	ENSG00000233428;ENSG00000289374-ENSG00000233428	transcript;intergenic_region	ENST00000418508.1;ENSG00000289374-ENSG00000233428	processed_pseudogene;.	MODIFIER;MODIFIER	upstream_gene_variant;intergenic_region	.	.	.	.	.	.	.	.	.	.	.	.	.	.	.
2	129577805	Sniffles2.INS.5E4EM1	N	<INS:154>	INS	INS	154	163.136	363.16	888	861	27	0.0304	known	0.00732	0.00732	low_frequency	0.0228	0.00694	0	0	0	0.00755	0.0238	0.00709	0	0	0	1	1	1	1	1	1	1	1	1	1	0.0045	0.988	0.385	0.385	0.457	0.000349	0.000706	0.464	difficult	GRCh38_gclt25orgt65_slop50;GRCh38_AllHomopolymers_gt6bp_imperfectgt10bp_slop5;GRCh38_AllTandemRepeatsandHomopolymers_slop5;GRCh38_SimpleRepeat_homopolymer_7to11_slop5;GRCh38_alldifficultregions	PPIAP65-LINC02572	ENSG00000233428-ENSG00000229536	intergenic_region	ENSG00000233428-ENSG00000229536	.	MODIFIER	intergenic_region	.	.	.	.	.	.	.	.	.	.	.	.	.	.	.
2	129598271	Sniffles2.DEL.5E5BM1	N	<DEL:-122>	DEL	DEL	-122	164.374	203.062	888	864	24	0.027	novel	0.0383	0.0383	low_frequency	0.124	0.00694	0	0.0122	0.00585	0.0388	0.126	0.00704	0	0.0124	0.00614	0.386	1	1	1	1	0.383	1	1	1	1	0.0332	0.952	0.571	0.571	0.688	0.0159	0.0171	0.82	confident	GRCh38_SimpleRepeat_homopolymer_4to6_slop5;GRCh38_notinalldifficultregions	PPIAP65-LINC02572	ENSG00000233428-ENSG00000229536	intergenic_region	ENSG00000233428-ENSG00000229536	.	MODIFIER	intergenic_region	.	.	.	.	.	.	.	.	.	.	.	.	.	.	.
2	129616048	Sniffles2.DEL.5E5CM1	N	<DEL:-10211>	DEL	DEL	-10211	0.577	0.577	888	865	23	0.0259	known	0.00169	0.00169	rare	0	0	0	0	0.00877	0.00173	0	0	0	0	0.0092	1	1	1	1	1	1	1	1	1	1	0.00338	0.994	0.333	0.333	0.629	0.000247	0.000618	0.331	confident	GRCh38_gclt25orgt65_slop50;GRCh38_AllHomopolymers_gt6bp_imperfectgt10bp_slop5;GRCh38_AllTandemRepeats_51to200bp_slop5;GRCh38_AllTandemRepeatsandHomopolymers_slop5;GRCh38_SimpleRepeat_homopolymer_gt11_slop5;GRCh38_SimpleRepeat_triTR_15to50_slop5;GRCh38_SimpleRepeat_diTR_11to50_slop5;GRCh38_allTandemRepeats;GRCh38_SimpleRepeat_homopolymer_7to11_slop5;GRCh38_SimpleRepeat_homopolymer_4to6_slop5;GRCh38_AllTandemRepeats_lt51bp_slop5;GRCh38_SimpleRepeat_imperfecthomopolgt10_slop5;GRCh38_lowmappabilityall;GRCh38_nonunique_l100_m2_e1;GRCh38_alllowmapandsegdupregions;GRCh38_alldifficultregions;GRCh38_notinalldifficultregions	PPIAP65-LINC02572	ENSG00000233428-ENSG00000229536	intergenic_region	ENSG00000233428-ENSG00000229536	.	MODIFIER	intergenic_region	.	.	.	.	.	.	.	Educational_attainment	7e-11	0.00722477	.	35361970	Enhancer;Enhancer;Enhancer	.	.
2	129622837	Sniffles2.DEL.5E5DM1	N	<DEL:-1090>	DEL	DEL	-1090	217.579	283.712	888	862	26	0.0293	known	0.00169	0.00169	rare	0	0	0.00893	0	0	0.00174	0	0	0.0092	0	0	1	1	1	1	1	1	1	1	1	1	0	0.997	0	0	0.0583	3.48e-05	0.000148	0.198	confident	GRCh38_SimpleRepeat_homopolymer_4to6_slop5;GRCh38_notinalldifficultregions	PPIAP65-LINC02572	ENSG00000233428-ENSG00000229536	intergenic_region	ENSG00000233428-ENSG00000229536	.	MODIFIER	intergenic_region	.	.	.	.	.	.	.	.	.	.	.	.	Enhancer	.	.
2	129680303	Sniffles2.DEL.5E63M1	N	<DEL:-7505>	DEL	DEL	-7505	2.697	2.358	888	856	32	0.036	known	0.0287	0.0287	low_frequency	0.0996	0.0104	0	0	0	0.0292	0.101	0.0108	0	0	0	0.0185	1	1	1	1	0.0179	1	1	1	1	0.0259	0.968	0.644	0.644	0.722	0.00291	0.00346	0.556	confident	GRCh38_AllHomopolymers_gt6bp_imperfectgt10bp_slop5;GRCh38_AllTandemRepeats_51to200bp_slop5;GRCh38_AllTandemRepeatsandHomopolymers_slop5;GRCh38_SimpleRepeat_homopolymer_gt11_slop5;GRCh38_allTandemRepeats;GRCh38_SimpleRepeat_homopolymer_7to11_slop5;GRCh38_SimpleRepeat_homopolymer_4to6_slop5;GRCh38_SimpleRepeat_imperfecthomopolgt20_slop5;GRCh38_SimpleRepeat_quadTR_20to50_slop5;GRCh38_SimpleRepeat_imperfecthomopolgt10_slop5;GRCh38_lowmappabilityall;GRCh38_nonunique_l100_m2_e1;GRCh38_nonunique_l250_m0_e0;GRCh38_allOtherDifficultregions;GRCh38_L1H_gt500;GRCh38_alllowmapandsegdupregions;GRCh38_alldifficultregions;GRCh38_notinalldifficultregions	PPIAP65-LINC02572	ENSG00000233428-ENSG00000229536	intergenic_region	ENSG00000233428-ENSG00000229536	.	MODIFIER	intergenic_region	.	.	.	.	.	.	.	.	.	.	.	.	.	.	.
2	129682855	Sniffles2.DEL.5E64M1	N	<DEL:-998>	DEL	DEL	-998	273.783	447.078	888	856	32	0.036	novel	0.00113	0.00113	rare	0.00415	0	0	0	0	0.00117	0.00431	0	0	0	0	1	1	1	1	1	1	1	1	1	1	0.000563	0.997	0	0	0.839	7.99e-05	0.000109	0.574	difficult	GRCh38_AllHomopolymers_gt6bp_imperfectgt10bp_slop5;GRCh38_AllTandemRepeatsandHomopolymers_slop5;GRCh38_SimpleRepeat_homopolymer_7to11_slop5;GRCh38_SimpleRepeat_homopolymer_4to6_slop5;GRCh38_lowmappabilityall;GRCh38_nonunique_l100_m2_e1;GRCh38_nonunique_l250_m0_e0;GRCh38_allOtherDifficultregions;GRCh38_L1H_gt500;GRCh38_alllowmapandsegdupregions;GRCh38_alldifficultregions	PPIAP65-LINC02572	ENSG00000233428-ENSG00000229536	intergenic_region	ENSG00000233428-ENSG00000229536	.	MODIFIER	intergenic_region	.	.	.	.	.	.	.	.	.	.	.	.	.	.	.
2	129685909	Sniffles2.INS.5E59M1	N	<INS:1423>	INS	INS	1423	59.717	11.019	888	884	4	0.00451	novel	0.968	0.032	low_frequency	0.896	0.986	0.997	0.997	1	0.968	0.895	0.986	0.997	0.997	1	0.298	1	1	1	1	0.302	1	1	1	1	0.975	0.953	0.957	0.442	0.594	0.998	0.995	0.451	difficult	GRCh38_lowmappabilityall;GRCh38_nonunique_l100_m2_e1;GRCh38_allOtherDifficultregions;GRCh38_L1H_gt500;GRCh38_alllowmapandsegdupregions;GRCh38_alldifficultregions	PPIAP65-LINC02572	ENSG00000233428-ENSG00000229536	intergenic_region	ENSG00000233428-ENSG00000229536	.	MODIFIER	intergenic_region	.	.	.	.	.	.	.	.	.	.	.	.	.	.	.
2	129685909	Sniffles2.INS.5E5AM1	N	<INS:2840>	INS	INS	2840	60.172	1.869	888	810	78	0.0878	novel	0.00113	0.00113	rare	0	0	0.00298	0.00305	0	0.00124	0	0	0.00316	0.00323	0	1	1	1	1	1	1	1	1	1	1	0	0.998	0	0	0.045	9.22e-06	6.9e-05	0.167	difficult	GRCh38_lowmappabilityall;GRCh38_nonunique_l100_m2_e1;GRCh38_allOtherDifficultregions;GRCh38_L1H_gt500;GRCh38_alllowmapandsegdupregions;GRCh38_alldifficultregions	PPIAP65-LINC02572	ENSG00000233428-ENSG00000229536	intergenic_region	ENSG00000233428-ENSG00000229536	.	MODIFIER	intergenic_region	.	.	.	.	.	.	.	.	.	.	.	.	.	.	.
2	129735367	Sniffles2.INS.5E6CM1	N	<INS:102>	INS	INS	102	92.475	233.882	888	865	23	0.0259	novel	0.0259	0.0259	low_frequency	0.0788	0.00694	0.00595	0.00305	0.00877	0.0266	0.0819	0.00694	0.00606	0.00312	0.00915	0.646	1	1	1	1	0.654	1	1	1	1	0.0208	0.941	0.25	0.25	0.575	0.00248	0.00595	0.38	difficult	GRCh38_AllTandemRepeatsandHomopolymers_slop5;GRCh38_AllTandemRepeats_gt100bp_slop5;GRCh38_allTandemRepeats;GRCh38_AllTandemRepeats_201to10000bp_slop5;GRCh38_alldifficultregions	PPIAP65-LINC02572	ENSG00000233428-ENSG00000229536	intergenic_region	ENSG00000233428-ENSG00000229536	.	MODIFIER	intergenic_region	.	.	.	.	.	.	.	.	.	.	.	.	.	.	.
2	129735505	Sniffles2.DEL.5E72M1	N	<DEL:-51>	DEL	DEL	-51	65.321	122.507	888	888	0	0	novel	0.963	0.037	low_frequency	0.909	0.976	0.988	0.994	0.977	0.963	0.909	0.976	0.988	0.994	0.977	1	1	1	1	1	1	1	1	1	1	0.974	0.94	0.941	0.397	0.577	0.994	0.989	0.472	difficult	GRCh38_AllTandemRepeatsandHomopolymers_slop5;GRCh38_SimpleRepeat_triTR_15to50_slop5;GRCh38_AllTandemRepeats_gt100bp_slop5;GRCh38_allTandemRepeats;GRCh38_AllTandemRepeats_201to10000bp_slop5;GRCh38_allOtherDifficultregions;GRCh38_gnomAD_InbreedingCoeff_slop1bp_merge1000bp;GRCh38_alldifficultregions	PPIAP65-LINC02572	ENSG00000233428-ENSG00000229536	intergenic_region	ENSG00000233428-ENSG00000229536	.	MODIFIER	intergenic_region	.	.	.	.	.	.	.	.	.	.	.	.	.	.	.
2	129787276	Sniffles2.DEL.5E76M1	N	<DEL:-4084>	DEL	DEL	-4084	4.025	0.447	888	866	22	0.0248	novel	0.00113	0.00113	rare	0.00415	0	0	0	0	0.00116	0.00435	0	0	0	0	1	1	1	1	1	1	1	1	1	1	0.00113	0.995	0	0	0.476	2.05e-05	0.000164	0.145	confident	GRCh38_AllHomopolymers_gt6bp_imperfectgt10bp_slop5;GRCh38_AllTandemRepeatsandHomopolymers_slop5;GRCh38_allTandemRepeats;GRCh38_SimpleRepeat_homopolymer_7to11_slop5;GRCh38_SimpleRepeat_homopolymer_4to6_slop5;GRCh38_AllTandemRepeats_lt51bp_slop5;GRCh38_SimpleRepeat_imperfecthomopolgt20_slop5;GRCh38_SimpleRepeat_imperfecthomopolgt10_slop5;GRCh38_lowmappabilityall;GRCh38_nonunique_l100_m2_e1;GRCh38_alllowmapandsegdupregions;GRCh38_alldifficultregions;GRCh38_notinalldifficultregions	PPIAP65-LINC02572	ENSG00000233428-ENSG00000229536	intergenic_region	ENSG00000233428-ENSG00000229536	.	MODIFIER	intergenic_region	.	.	.	.	.	.	.	.	.	.	.	.	.	.	.
2	129791420	Sniffles2.DEL.5E79M1	N	<DEL:-6552>	DEL	DEL	-6552	0	0	888	861	27	0.0304	known	0.00113	0.00113	rare	0.00415	0	0	0	0	0.00116	0.00433	0	0	0	0	1	1	1	1	1	1	1	1	1	1	0.00113	0.995	0	0	0.474	2.05e-05	0.000166	0.144	confident	GRCh38_gclt25orgt65_slop50;GRCh38_AllHomopolymers_gt6bp_imperfectgt10bp_slop5;GRCh38_AllTandemRepeats_51to200bp_slop5;GRCh38_AllTandemRepeatsandHomopolymers_slop5;GRCh38_AllTandemRepeats_gt100bp_slop5;GRCh38_allTandemRepeats;GRCh38_SimpleRepeat_homopolymer_7to11_slop5;GRCh38_SimpleRepeat_homopolymer_4to6_slop5;GRCh38_AllTandemRepeats_lt51bp_slop5;GRCh38_lowmappabilityall;GRCh38_nonunique_l100_m2_e1;GRCh38_alllowmapandsegdupregions;GRCh38_alldifficultregions;GRCh38_notinalldifficultregions	PPIAP65-LINC02572	ENSG00000233428-ENSG00000229536	intergenic_region	ENSG00000233428-ENSG00000229536	.	MODIFIER	intergenic_region	.	.	.	.	.	.	.	.	.	.	.	.	Enhancer	.	.
2	129791803	Sniffles2.DEL.5E78M1	N	<DEL:-4175>	DEL	DEL	-4175	66.265	3.504	888	864	24	0.027	known	0.0338	0.0338	low_frequency	0.12	0.00694	0	0	0	0.0341	0.121	0.00719	0	0	0	0.058	1	1	1	1	0.0565	1	1	1	1	0.0236	0.949	0.415	0.415	0.586	0.00257	0.00528	0.445	confident	GRCh38_AllHomopolymers_gt6bp_imperfectgt10bp_slop5;GRCh38_AllTandemRepeatsandHomopolymers_slop5;GRCh38_allTandemRepeats;GRCh38_SimpleRepeat_homopolymer_7to11_slop5;GRCh38_SimpleRepeat_homopolymer_4to6_slop5;GRCh38_AllTandemRepeats_lt51bp_slop5;GRCh38_alldifficultregions;GRCh38_notinalldifficultregions	PPIAP65-LINC02572	ENSG00000233428-ENSG00000229536	intergenic_region	ENSG00000233428-ENSG00000229536	.	MODIFIER	intergenic_region	.	.	.	.	.	.	.	.	.	.	.	.	Enhancer	.	.
2	129796583	Sniffles2.DEL.5E7AM1	N	<DEL:-4631>	DEL	DEL	-4631	0.733	1.649	888	860	28	0.0315	known	0.0344	0.0344	low_frequency	0.122	0.00694	0	0	0	0.0349	0.124	0.00719	0	0	0	0.0628	1	1	1	1	0.0615	1	1	1	1	0.0236	0.949	0.407	0.407	0.574	0.0039	0.00684	0.542	confident	GRCh38_gclt25orgt65_slop50;GRCh38_AllHomopolymers_gt6bp_imperfectgt10bp_slop5;GRCh38_AllTandemRepeats_51to200bp_slop5;GRCh38_AllTandemRepeatsandHomopolymers_slop5;GRCh38_AllTandemRepeats_gt100bp_slop5;GRCh38_allTandemRepeats;GRCh38_SimpleRepeat_homopolymer_7to11_slop5;GRCh38_SimpleRepeat_homopolymer_4to6_slop5;GRCh38_AllTandemRepeats_lt51bp_slop5;GRCh38_alldifficultregions;GRCh38_notinalldifficultregions	PPIAP65-LINC02572	ENSG00000233428-ENSG00000229536	intergenic_region	ENSG00000233428-ENSG00000229536	.	MODIFIER	intergenic_region	.	.	.	.	.	.	.	.	.	.	.	.	Enhancer	.	.
2	129797502	Sniffles2.INS.5E84M1	N	<INS:58>	INS	INS	58	109.796	450.015	888	860	28	0.0315	novel	0.00113	0.00113	rare	0	0	0.00298	0	0.00292	0.00116	0	0	0.00303	0	0.00303	1	1	1	1	1	1	1	1	1	1	0	0.998	0	0	0.196	1.95e-05	9.07e-05	0.219	confident	GRCh38_notinalldifficultregions	PPIAP65-LINC02572	ENSG00000233428-ENSG00000229536	intergenic_region	ENSG00000233428-ENSG00000229536	.	MODIFIER	intergenic_region	.	.	.	.	.	.	.	.	.	.	.	.	.	.	.
2	129877749	Sniffles2.DEL.5E8AM1	N	<DEL:-50>	DEL	DEL	-50	50.412	336.12	888	855	33	0.0372	novel	0.00394	0.00394	rare	0.00208	0.00347	0.00298	0.00305	0.00877	0.00409	0.00222	0.00355	0.00301	0.00318	0.00904	1	1	1	1	1	1	1	1	1	1	0	0.992	0	0	0.128	0.00365	0.00668	0.475	difficult	GRCh38_gclt25orgt65_slop50;GRCh38_AllHomopolymers_gt6bp_imperfectgt10bp_slop5;GRCh38_AllTandemRepeats_51to200bp_slop5;GRCh38_AllTandemRepeatsandHomopolymers_slop5;GRCh38_AllTandemRepeats_gt100bp_slop5;GRCh38_allTandemRepeats;GRCh38_SimpleRepeat_homopolymer_7to11_slop5;GRCh38_SimpleRepeat_homopolymer_4to6_slop5;GRCh38_alldifficultregions	LINC02572;ENSG00000286957;LINC02572-ENSG00000286957	ENSG00000229536;ENSG00000286957;ENSG00000229536-ENSG00000286957	transcript;transcript;intergenic_region	ENST00000654914.1;ENST00000653281.1;ENSG00000229536-ENSG00000286957	pseudogene;pseudogene;.	MODIFIER;MODIFIER;MODIFIER	upstream_gene_variant;upstream_gene_variant;intergenic_region	.	.	.	.	.	.	.	.	.	.	.	.	Promoter	.	.
2	129877810	Sniffles2.INS.5E85M1	N	<INS:56>	INS	INS	56	31.177	86.574	888	869	19	0.0214	novel	0.306	0.306	common	0.388	0.33	0.491	0.0976	0.187	0.31	0.393	0.332	0.494	0.0975	0.19	0.892	0.0227	0.443	0.181	0.615	0.891	0.023	0.536	0.167	0.614	0.293	0.891	0.845	0.845	0.859	0.106	0.111	0.904	difficult	GRCh38_gclt25orgt65_slop50;GRCh38_AllHomopolymers_gt6bp_imperfectgt10bp_slop5;GRCh38_AllTandemRepeatsandHomopolymers_slop5;GRCh38_SimpleRepeat_homopolymer_7to11_slop5;GRCh38_alldifficultregions	LINC02572;ENSG00000286957;LINC02572-ENSG00000286957	ENSG00000229536;ENSG00000286957;ENSG00000229536-ENSG00000286957	transcript;transcript;intergenic_region	ENST00000654914.1;ENST00000653281.1;ENSG00000229536-ENSG00000286957	pseudogene;pseudogene;.	MODIFIER;MODIFIER;MODIFIER	upstream_gene_variant;upstream_gene_variant;intergenic_region	.	.	.	.	.	.	.	.	.	.	.	.	Promoter	.	.
2	129914666	Sniffles2.DEL.5E9DM1	N	<DEL:-54>	DEL	DEL	-54	69.082	332.057	888	864	24	0.027	novel	0.00732	0.00732	low_frequency	0.0166	0.00347	0	0.00915	0.00292	0.00752	0.0168	0.00357	0	0.00955	0.00301	1	1	1	1	1	1	1	1	1	1	0.0045	0.994	0.615	0.615	0.736	0.000775	0.00206	0.311	difficult	GRCh38_AllTandemRepeatsandHomopolymers_slop5;GRCh38_AllTandemRepeats_gt100bp_slop5;GRCh38_allTandemRepeats;GRCh38_AllTandemRepeats_201to10000bp_slop5;GRCh38_lowmappabilityall;GRCh38_nonunique_l100_m2_e1;GRCh38_alllowmapandsegdupregions;GRCh38_alldifficultregions	PLAC9P1	ENSG00000214100	transcript	ENST00000693017.1	processed_transcript	MODIFIER	intron_variant	.	.	.	.	.	.	.	.	.	.	.	.	.	.	.
2	129935950	Sniffles2.BND.5EA7M1	N	<BND:5EA7M1>	BND	OTHER	.	0	18.202	888	864	24	0.027	not_compared	0.00113	0.00113	rare	0.00208	0	0	0	0.00292	0.00116	0.00216	0	0	0	0.00299	1	1	1	1	1	1	1	1	1	1	0.00113	0.995	0	0	0.554	5.12e-06	0.000362	0.0851	confident	GRCh38_notinalldifficultregions	ENSG00000257644&LINC01856	ENSG00000257644&ENSG00000237574	transcript	ENST00000450840.1	pseudogene	HIGH	bidirectional_gene_fusion	.	.	.	.	.	.	.	.	.	.	.	.	CTCF Binding Site	.	.
2	129936924	Sniffles2.BND.5EA8M1	N	<BND:5EA8M1>	BND	OTHER	.	0	6.547	888	860	28	0.0315	not_compared	0.00338	0.00338	rare	0	0.00694	0.00298	0.00305	0.00585	0.00349	0	0.00714	0.00305	0.00311	0.00606	1	1	1	1	1	1	1	1	1	1	0.00169	0.99	0	0	0.451	0.00143	0.00335	0.341	difficult	GRCh38_segdups_gt10kb;GRCh38_segdups;GRCh38_alllowmapandsegdupregions;GRCh38_alldifficultregions	LINC01856;.;.	ENSG00000237574;.;.	transcript;transcript;transcript	ENST00000450840.1;ENST00000450665.1;ENST00000693017.1	pseudogene;processed_pseudogene;processed_transcript	HIGH;LOW;LOW	transcript_ablation;feature_fusion;feature_fusion	.	.	.	.	.	.	.	.	.	.	.	.	CTCF Binding Site	.	.
2	129938215	Sniffles2.INS.5E9AM1	N	<INS:120>	INS	INS	120	27.952	72.412	888	866	22	0.0248	novel	0.013	0.013	low_frequency	0.00415	0.0243	0.0208	0.0122	0.00877	0.0127	0.00215	0.0248	0.0211	0.0124	0.00909	1	1	1	1	1	1	1	1	1	1	0.00619	0.962	0	0	0.376	0.00946	0.0179	0.515	difficult	GRCh38_segdups_gt10kb;GRCh38_segdups;GRCh38_alllowmapandsegdupregions;GRCh38_alldifficultregions	PLAC9P1;RPL22P7;LINC01856	ENSG00000214100;ENSG00000234559;ENSG00000237574	transcript;transcript;transcript	ENST00000693017.1;ENST00000450665.1;ENST00000450840.1	processed_transcript;processed_pseudogene;pseudogene	MODIFIER;MODIFIER;MODIFIER	upstream_gene_variant;downstream_gene_variant;intron_variant	.	.	.	.	.	.	.	.	.	.	.	.	.	.	.
2	129941424	Sniffles2.DEL.5E9FM1	N	<DEL:-311>	DEL	DEL	-311	121.714	175.335	888	861	27	0.0304	novel	0.00619	0.00619	low_frequency	0	0.0139	0.0119	0.00915	0	0.00639	0	0.0141	0.012	0.00932	0	1	1	1	1	1	1	1	1	1	1	0.00507	0.977	0	0	0.451	0.000713	0.00359	0.236	difficult	GRCh38_AllTandemRepeatsandHomopolymers_slop5;GRCh38_SimpleRepeat_triTR_15to50_slop5;GRCh38_allTandemRepeats;GRCh38_SimpleRepeat_homopolymer_4to6_slop5;GRCh38_AllTandemRepeats_lt51bp_slop5;GRCh38_segdups_gt10kb;GRCh38_segdups;GRCh38_alllowmapandsegdupregions;GRCh38_alldifficultregions	RPL22P7;LINC01856	ENSG00000234559;ENSG00000237574	transcript;transcript	ENST00000450665.1;ENST00000450840.1	processed_pseudogene;pseudogene	MODIFIER;MODIFIER	upstream_gene_variant;intron_variant	.	.	.	.	.	.	.	.	.	.	.	.	.	.	.
2	129955472	Sniffles2.DEL.5EA1M1	N	<DEL:-59>	DEL	DEL	-59	28.887	262.597	888	868	20	0.0225	novel	0.00282	0.00282	rare	0.00208	0.00347	0.00893	0	0	0.00288	0.00213	0.00355	0.00893	0	0	1	1	1	1	1	1	1	1	1	1	0.000563	0.993	0	0	0.276	0.000137	0.00103	0.18	difficult	GRCh38_AllHomopolymers_gt6bp_imperfectgt10bp_slop5;GRCh38_AllTandemRepeatsandHomopolymers_slop5;GRCh38_allTandemRepeats;GRCh38_SimpleRepeat_homopolymer_7to11_slop5;GRCh38_AllTandemRepeats_lt51bp_slop5;GRCh38_SimpleRepeat_imperfecthomopolgt20_slop5;GRCh38_SimpleRepeat_imperfecthomopolgt10_slop5;GRCh38_segdups_gt10kb;GRCh38_segdups;GRCh38_alllowmapandsegdupregions;GRCh38_alldifficultregions	LINC01856-RAB6C-AS1	ENSG00000237574-ENSG00000225449	intergenic_region	ENSG00000237574-ENSG00000225449	.	MODIFIER	intergenic_region	.	.	.	.	.	.	.	.	.	.	.	.	.	.	.
2	129964041	Sniffles2.INS.5E9BM1	N	<INS:101>	INS	INS	101	112.866	392.273	888	860	28	0.0315	novel	0.00113	0.00113	rare	0.00415	0	0	0	0	0.00116	0.00427	0	0	0	0	1	1	1	1	1	1	1	1	1	1	0.000563	0.999	0.5	0.5	0.364	0.000102	0.000129	0.676	difficult	GRCh38_SimpleRepeat_homopolymer_4to6_slop5;GRCh38_lowmappabilityall;GRCh38_nonunique_l100_m2_e1;GRCh38_segdups_gt10kb;GRCh38_segdups;GRCh38_alllowmapandsegdupregions;GRCh38_alldifficultregions	RAB6C-AS1;LINC01856-RAB6C-AS1	ENSG00000225449;ENSG00000237574-ENSG00000225449	transcript;intergenic_region	ENST00000412425.1;ENSG00000237574-ENSG00000225449	processed_transcript;.	MODIFIER;MODIFIER	downstream_gene_variant;intergenic_region	.	.	.	.	.	.	.	.	.	.	.	.	.	.	.
2	130031264	Sniffles2.DEL.5ECFM1	N	<DEL:-16587>	DEL	DEL	-16587	2.408	2.408	888	865	23	0.0259	known	0.0124	0.0124	low_frequency	0.0436	0.00347	0	0	0	0.0127	0.0451	0.00355	0	0	0	1	1	1	1	1	1	1	1	1	1	0.00845	0.972	0.273	0.273	0.566	0.000377	0.000748	0.477	difficult	GRCh38_gclt25orgt65_slop50;GRCh38_AllHomopolymers_gt6bp_imperfectgt10bp_slop5;GRCh38_AllTandemRepeats_51to200bp_slop5;GRCh38_AllTandemRepeatsandHomopolymers_slop5;GRCh38_SimpleRepeat_homopolymer_gt11_slop5;GRCh38_SimpleRepeat_triTR_15to50_slop5;GRCh38_SimpleRepeat_diTR_11to50_slop5;GRCh38_AllTandemRepeats_gt100bp_slop5;GRCh38_allTandemRepeats;GRCh38_SimpleRepeat_homopolymer_7to11_slop5;GRCh38_SimpleRepeat_homopolymer_4to6_slop5;GRCh38_AllTandemRepeats_lt51bp_slop5;GRCh38_AllTandemRepeats_201to10000bp_slop5;GRCh38_SimpleRepeat_imperfecthomopolgt10_slop5;GRCh38_lowmappabilityall;GRCh38_nonunique_l100_m2_e1;GRCh38_nonunique_l250_m0_e0;GRCh38_allOtherDifficultregions;GRCh38_gnomAD_InbreedingCoeff_slop1bp_merge1000bp;GRCh38_segdups_gt10kb;GRCh38_chainSelf;GRCh38_segdups;GRCh38_alllowmapandsegdupregions;GRCh38_alldifficultregions	KLF2P1;KLF2P1;ENSG00000286058;ENSG00000286058;ENSG00000286058&FAR2P1;ENSG00000286026;FAR2P1;KLF2P1;KLF2P1;CYP4F27P;FAR2P1	ENSG00000231240;ENSG00000231240;ENSG00000286058;ENSG00000286058;ENSG00000286058&ENSG00000180178;ENSG00000286026;ENSG00000180178;ENSG00000231240;ENSG00000231240;ENSG00000248313;ENSG00000180178	transcript;transcript;transcript;transcript;gene_variant;transcript;transcript;transcript;transcript;transcript;transcript	ENST00000447438.1;ENST00000447438.1;ENST00000325390.7;ENST00000325390.7;ENSG00000180178;ENST00000440931.1;ENST00000449170.2;ENST00000447438.1;ENST00000447438.1;ENST00000514557.1;ENST00000449170.2	processed_pseudogene;processed_pseudogene;pseudogene;pseudogene;.;pseudogene;retained_intron;processed_pseudogene;processed_pseudogene;unprocessed_pseudogene;retained_intron	HIGH;HIGH;HIGH;HIGH;HIGH;MODIFIER;MODIFIER;MODIFIER;MODIFIER;MODIFIER;MODIFIER	transcript_ablation&start_lost;transcript_ablation;exon_loss_variant&stop_lost;exon_loss_variant;gene_fusion;upstream_gene_variant;upstream_gene_variant;upstream_gene_variant;downstream_gene_variant;downstream_gene_variant;non_coding_transcript_exon_variant	.	.	.	.	.	.	.	.	.	.	.	.	Promoter;Open chromatin;CTCF Binding Site;TF binding	.	.
2	130053038	Sniffles2.INS.5EAEM1	N	<INS:73>	INS	INS	73	81.273	145.691	888	859	29	0.0327	novel	0.0693	0.0693	common	0.106	0.0521	0.0298	0.0427	0.0965	0.0716	0.112	0.0528	0.0305	0.0435	0.101	0.736	0.319	1	0.251	1	1	0.323	1	0.256	1	0.0366	0.837	0.154	0.154	0.439	0.0616	0.0795	0.506	difficult	GRCh38_AllTandemRepeatsandHomopolymers_slop5;GRCh38_AllTandemRepeats_gt100bp_slop5;GRCh38_allTandemRepeats;GRCh38_AllTandemRepeats_201to10000bp_slop5;GRCh38_satellites_slop5;GRCh38_lowmappabilityall;GRCh38_nonunique_l100_m2_e1;GRCh38_segdups_gt10kb;GRCh38_segdups;GRCh38_alllowmapandsegdupregions;GRCh38_alldifficultregions	ENSG00000286058;CYP4F27P;ENSG00000286058-POTEF	ENSG00000286058;ENSG00000248313;ENSG00000286058-ENSG00000196604	transcript;transcript;intergenic_region	ENST00000325390.7;ENST00000514557.1;ENSG00000286058-ENSG00000196604	pseudogene;unprocessed_pseudogene;.	MODIFIER;MODIFIER;MODIFIER	upstream_gene_variant;upstream_gene_variant;intergenic_region	.	.	.	.	.	.	.	.	.	.	.	.	.	.	.
2	130060702	Sniffles2.DEL.5ED6M1	N	<DEL:-2342>	DEL	DEL	-2342	97.236	108.177	888	872	16	0.018	novel	0.102	0.102	common	0.0539	0.111	0.11	0.113	0.143	0.103	0.0551	0.112	0.111	0.114	0.146	1	0.218	0.226	0.228	0.027	1	0.217	0.226	0.228	0.0265	0.0704	0.75	0.215	0.215	0.45	0.101	0.139	0.525	difficult	GRCh38_AllTandemRepeatsandHomopolymers_slop5;GRCh38_AllTandemRepeats_gt100bp_slop5;GRCh38_allTandemRepeats;GRCh38_SimpleRepeat_homopolymer_4to6_slop5;GRCh38_AllTandemRepeats_201to10000bp_slop5;GRCh38_lowmappabilityall;GRCh38_nonunique_l100_m2_e1;GRCh38_nonunique_l250_m0_e0;GRCh38_allOtherDifficultregions;GRCh38_gnomAD_InbreedingCoeff_slop1bp_merge1000bp;GRCh38_segdups_gt10kb;GRCh38_chainSelf;GRCh38_segdups;GRCh38_chainSelf_gt10kb;GRCh38_alllowmapandsegdupregions;GRCh38_alldifficultregions	ENSG00000286058-POTEF	ENSG00000286058-ENSG00000196604	intergenic_region	ENSG00000286058-ENSG00000196604	.	MODIFIER	intergenic_region	.	.	.	.	.	.	.	.	.	.	.	.	CTCF Binding Site	.	.
2	130060785	Sniffles2.DEL.5ED5M1	N	<DEL:-535>	DEL	DEL	-535	123.784	229.928	888	881	7	0.00788	novel	0.346	0.346	common	0.203	0.455	0.33	0.445	0.374	0.348	0.207	0.455	0.332	0.445	0.379	0.0171	2.33e-05	0.000402	0.206	0.141	0.0165	2.33e-05	0.000238	0.206	0.104	0.368	0.589	0.513	0.513	0.593	0.443	0.412	0.655	difficult	GRCh38_AllTandemRepeatsandHomopolymers_slop5;GRCh38_AllTandemRepeats_gt100bp_slop5;GRCh38_allTandemRepeats;GRCh38_SimpleRepeat_homopolymer_4to6_slop5;GRCh38_AllTandemRepeats_201to10000bp_slop5;GRCh38_lowmappabilityall;GRCh38_nonunique_l100_m2_e1;GRCh38_allOtherDifficultregions;GRCh38_gnomAD_InbreedingCoeff_slop1bp_merge1000bp;GRCh38_segdups_gt10kb;GRCh38_chainSelf;GRCh38_segdups;GRCh38_chainSelf_gt10kb;GRCh38_alllowmapandsegdupregions;GRCh38_alldifficultregions	ENSG00000286058-POTEF	ENSG00000286058-ENSG00000196604	intergenic_region	ENSG00000286058-ENSG00000196604	.	MODIFIER	intergenic_region	.	.	.	.	.	.	.	.	.	.	.	.	CTCF Binding Site	.	.
2	130060833	Sniffles2.INS.5EB1M1	N	<INS:229>	INS	INS	229	194.699	305.844	888	868	20	0.0225	novel	0.00394	0.00394	rare	0.0083	0	0	0	0.00877	0.00403	0.00858	0	0	0	0.00915	1	1	1	1	0.0088	1	1	1	1	0.00917	0.00225	0.991	0.167	0.167	0.403	0.000247	0.000657	0.406	difficult	GRCh38_AllTandemRepeatsandHomopolymers_slop5;GRCh38_AllTandemRepeats_gt100bp_slop5;GRCh38_allTandemRepeats;GRCh38_AllTandemRepeats_201to10000bp_slop5;GRCh38_allOtherDifficultregions;GRCh38_gnomAD_InbreedingCoeff_slop1bp_merge1000bp;GRCh38_segdups_gt10kb;GRCh38_chainSelf;GRCh38_segdups;GRCh38_chainSelf_gt10kb;GRCh38_alllowmapandsegdupregions;GRCh38_alldifficultregions	ENSG00000286058-POTEF	ENSG00000286058-ENSG00000196604	intergenic_region	ENSG00000286058-ENSG00000196604	.	MODIFIER	intergenic_region	.	.	.	.	.	.	.	.	.	.	.	.	CTCF Binding Site	.	.
2	130060905	Sniffles2.INS.5EB2M1	N	<INS:1679>	INS	INS	1679	307.572	121.601	888	867	21	0.0236	novel	0.00113	0.00113	rare	0.00415	0	0	0	0	0.00115	0.00429	0	0	0	0	1	1	1	1	1	1	1	1	1	1	0.00169	0.994	0	0	0.749	0.000287	0.000337	0.763	difficult	GRCh38_AllTandemRepeatsandHomopolymers_slop5;GRCh38_AllTandemRepeats_gt100bp_slop5;GRCh38_allTandemRepeats;GRCh38_AllTandemRepeats_201to10000bp_slop5;GRCh38_lowmappabilityall;GRCh38_nonunique_l100_m2_e1;GRCh38_segdups_gt10kb;GRCh38_chainSelf;GRCh38_segdups;GRCh38_chainSelf_gt10kb;GRCh38_alllowmapandsegdupregions;GRCh38_alldifficultregions	ENSG00000286058-POTEF	ENSG00000286058-ENSG00000196604	intergenic_region	ENSG00000286058-ENSG00000196604	.	MODIFIER	intergenic_region	.	.	.	.	.	.	.	.	.	.	.	.	CTCF Binding Site	.	.
2	130060993	Sniffles2.INS.5EB3M1	N	<INS:2915>	INS	INS	2915	366.577	322.857	888	862	26	0.0293	novel	0.00113	0.00113	rare	0.00415	0	0	0	0	0.00116	0.00439	0	0	0	0	1	1	1	1	1	1	1	1	1	1	0.000563	0.997	0	0	0.412	3.07e-05	8.44e-05	0.333	difficult	GRCh38_AllTandemRepeatsandHomopolymers_slop5;GRCh38_AllTandemRepeats_gt100bp_slop5;GRCh38_allTandemRepeats;GRCh38_AllTandemRepeats_201to10000bp_slop5;GRCh38_lowmappabilityall;GRCh38_nonunique_l100_m2_e1;GRCh38_segdups_gt10kb;GRCh38_chainSelf;GRCh38_segdups;GRCh38_chainSelf_gt10kb;GRCh38_alllowmapandsegdupregions;GRCh38_alldifficultregions	ENSG00000286058-POTEF	ENSG00000286058-ENSG00000196604	intergenic_region	ENSG00000286058-ENSG00000196604	.	MODIFIER	intergenic_region	.	.	.	.	.	.	.	.	.	.	.	.	CTCF Binding Site	.	.
2	130062193	Sniffles2.INS.5EB4M1	N	<INS:1349>	INS	INS	1349	351.755	202.192	888	867	21	0.0236	novel	0.00282	0.00282	rare	0.0083	0	0	0	0.00292	0.00288	0.00858	0	0	0	0.00301	1	1	1	1	1	1	1	1	1	1	0.00169	0.991	0	0	0.442	5.12e-06	4.79e-05	0.142	difficult	GRCh38_AllTandemRepeatsandHomopolymers_slop5;GRCh38_AllTandemRepeats_gt100bp_slop5;GRCh38_allTandemRepeats;GRCh38_AllTandemRepeats_201to10000bp_slop5;GRCh38_lowmappabilityall;GRCh38_nonunique_l100_m2_e1;GRCh38_allOtherDifficultregions;GRCh38_gnomAD_InbreedingCoeff_slop1bp_merge1000bp;GRCh38_segdups_gt10kb;GRCh38_chainSelf;GRCh38_segdups;GRCh38_chainSelf_gt10kb;GRCh38_alllowmapandsegdupregions;GRCh38_alldifficultregions	ENSG00000286058-POTEF	ENSG00000286058-ENSG00000196604	intergenic_region	ENSG00000286058-ENSG00000196604	.	MODIFIER	intergenic_region	.	.	.	.	.	.	.	.	.	.	.	.	.	.	.
2	130062261	Sniffles2.INS.5EB6M1	N	<INS:176>	INS	INS	176	188.397	141.379	888	880	8	0.00901	novel	0.354	0.354	common	0.28	0.444	0.312	0.421	0.357	0.356	0.284	0.444	0.314	0.421	0.358	2.68e-09	4.21e-09	4.1e-06	0.000199	0.000412	2.15e-09	4.21e-09	3.94e-06	0.000199	0.000405	0.347	0.508	0.439	0.439	0.49	0.379	0.358	0.553	difficult	GRCh38_AllTandemRepeatsandHomopolymers_slop5;GRCh38_AllTandemRepeats_gt100bp_slop5;GRCh38_allTandemRepeats;GRCh38_AllTandemRepeats_201to10000bp_slop5;GRCh38_lowmappabilityall;GRCh38_nonunique_l100_m2_e1;GRCh38_allOtherDifficultregions;GRCh38_gnomAD_InbreedingCoeff_slop1bp_merge1000bp;GRCh38_segdups_gt10kb;GRCh38_chainSelf;GRCh38_segdups;GRCh38_chainSelf_gt10kb;GRCh38_alllowmapandsegdupregions;GRCh38_alldifficultregions	ENSG00000286058-POTEF	ENSG00000286058-ENSG00000196604	intergenic_region	ENSG00000286058-ENSG00000196604	.	MODIFIER	intergenic_region	.	.	.	.	.	.	.	.	.	.	.	.	.	.	.
2	130062647	Sniffles2.DEL.5ED8M1	N	<DEL:-1172>	DEL	DEL	-1172	96.988	89.771	888	874	14	0.0158	novel	0.104	0.104	common	0.106	0.0868	0.0982	0.0671	0.155	0.105	0.108	0.0868	0.101	0.0683	0.157	0.489	0.6	0.372	1	0.0156	0.491	0.6	0.374	1	0.0157	0.049	0.755	0.115	0.115	0.389	0.0553	0.0945	0.443	difficult	GRCh38_AllTandemRepeatsandHomopolymers_slop5;GRCh38_AllTandemRepeats_gt100bp_slop5;GRCh38_allTandemRepeats;GRCh38_SimpleRepeat_homopolymer_4to6_slop5;GRCh38_AllTandemRepeats_201to10000bp_slop5;GRCh38_lowmappabilityall;GRCh38_nonunique_l100_m2_e1;GRCh38_allOtherDifficultregions;GRCh38_gnomAD_InbreedingCoeff_slop1bp_merge1000bp;GRCh38_segdups_gt10kb;GRCh38_chainSelf;GRCh38_segdups;GRCh38_chainSelf_gt10kb;GRCh38_alllowmapandsegdupregions;GRCh38_alldifficultregions	ENSG00000286058-POTEF	ENSG00000286058-ENSG00000196604	intergenic_region	ENSG00000286058-ENSG00000196604	.	MODIFIER	intergenic_region	.	.	.	.	.	.	.	.	.	.	.	.	.	.	.
2	130062699	Sniffles2.INS.5EB8M1	N	<INS:807>	INS	INS	807	65.992	129.927	888	863	25	0.0282	novel	0.018	0.018	low_frequency	0.056	0.00347	0.00298	0	0.00877	0.0185	0.0579	0.00347	0.00305	0	0.00926	1	1	1	1	1	1	1	1	1	1	0.0135	0.944	0.0938	0.0938	0.473	0.00107	0.0028	0.349	difficult	GRCh38_AllTandemRepeatsandHomopolymers_slop5;GRCh38_AllTandemRepeats_gt100bp_slop5;GRCh38_allTandemRepeats;GRCh38_AllTandemRepeats_201to10000bp_slop5;GRCh38_lowmappabilityall;GRCh38_nonunique_l100_m2_e1;GRCh38_allOtherDifficultregions;GRCh38_gnomAD_InbreedingCoeff_slop1bp_merge1000bp;GRCh38_segdups_gt10kb;GRCh38_chainSelf;GRCh38_segdups;GRCh38_chainSelf_gt10kb;GRCh38_alllowmapandsegdupregions;GRCh38_alldifficultregions	ENSG00000286058-POTEF	ENSG00000286058-ENSG00000196604	intergenic_region	ENSG00000286058-ENSG00000196604	.	MODIFIER	intergenic_region	.	.	.	.	.	.	.	.	.	.	.	.	.	.	.
2	130063789	Sniffles2.INS.5EB9M1	N	<INS:1980>	INS	INS	1980	101.715	154.323	888	867	21	0.0236	novel	0.076	0.076	common	0.0436	0.0764	0.0952	0.0823	0.0965	0.0778	0.0453	0.0764	0.097	0.0833	0.101	1	1	0.367	0.604	0.371	1	1	0.368	0.604	0.374	0.0535	0.8	0.185	0.185	0.485	0.0689	0.103	0.515	difficult	GRCh38_AllTandemRepeatsandHomopolymers_slop5;GRCh38_AllTandemRepeats_gt100bp_slop5;GRCh38_allTandemRepeats;GRCh38_AllTandemRepeats_201to10000bp_slop5;GRCh38_lowmappabilityall;GRCh38_nonunique_l100_m2_e1;GRCh38_segdups_gt10kb;GRCh38_chainSelf;GRCh38_segdups;GRCh38_chainSelf_gt10kb;GRCh38_alllowmapandsegdupregions;GRCh38_alldifficultregions	ENSG00000286058-POTEF	ENSG00000286058-ENSG00000196604	intergenic_region	ENSG00000286058-ENSG00000196604	.	MODIFIER	intergenic_region	.	.	.	.	.	.	.	.	.	.	.	.	.	.	.
2	130064657	Sniffles2.INS.5EBDM1	N	<INS:1978>	INS	INS	1978	68.36	193.267	888	869	19	0.0214	novel	0.00507	0.00507	low_frequency	0.00622	0.00347	0.00298	0.0061	0.00585	0.00518	0.00636	0.00347	0.00303	0.00629	0.00606	1	1	1	1	1	1	1	1	1	1	0.00225	0.985	0	0	0.461	0.0136	0.0175	0.635	difficult	GRCh38_AllTandemRepeatsandHomopolymers_slop5;GRCh38_AllTandemRepeats_gt100bp_slop5;GRCh38_allTandemRepeats;GRCh38_SimpleRepeat_homopolymer_4to6_slop5;GRCh38_AllTandemRepeats_201to10000bp_slop5;GRCh38_lowmappabilityall;GRCh38_nonunique_l100_m2_e1;GRCh38_allOtherDifficultregions;GRCh38_gnomAD_InbreedingCoeff_slop1bp_merge1000bp;GRCh38_segdups_gt10kb;GRCh38_chainSelf;GRCh38_segdups;GRCh38_chainSelf_gt10kb;GRCh38_alllowmapandsegdupregions;GRCh38_alldifficultregions	ENSG00000286058-POTEF	ENSG00000286058-ENSG00000196604	intergenic_region	ENSG00000286058-ENSG00000196604	.	MODIFIER	intergenic_region	.	.	.	.	.	.	.	.	.	.	.	.	.	.	.
2	130064872	Sniffles2.INS.5EBCM1	N	<INS:234>	INS	INS	234	118.108	167.266	888	867	21	0.0236	novel	0.0687	0.0687	common	0.247	0.0104	0	0	0	0.0704	0.253	0.0104	0	0	0	0.487	1	1	1	1	0.388	1	1	1	1	0.0619	0.902	0.473	0.473	0.625	0.00438	0.00733	0.517	difficult	GRCh38_AllTandemRepeatsandHomopolymers_slop5;GRCh38_AllTandemRepeats_gt100bp_slop5;GRCh38_allTandemRepeats;GRCh38_AllTandemRepeats_201to10000bp_slop5;GRCh38_lowmappabilityall;GRCh38_nonunique_l100_m2_e1;GRCh38_allOtherDifficultregions;GRCh38_gnomAD_InbreedingCoeff_slop1bp_merge1000bp;GRCh38_segdups_gt10kb;GRCh38_chainSelf;GRCh38_segdups;GRCh38_chainSelf_gt10kb;GRCh38_alllowmapandsegdupregions;GRCh38_alldifficultregions	ENSG00000286058-POTEF	ENSG00000286058-ENSG00000196604	intergenic_region	ENSG00000286058-ENSG00000196604	.	MODIFIER	intergenic_region	.	.	.	.	.	.	.	.	.	.	.	.	.	.	.
2	130065524	Sniffles2.DEL.5EDAM1	N	<DEL:-299>	DEL	DEL	-299	227.419	296.071	888	884	4	0.00451	novel	0.463	0.463	common	0.234	0.573	0.485	0.594	0.544	0.465	0.237	0.573	0.488	0.594	0.544	1	0.0416	0.122	0.747	0.122	1	0.0416	0.0896	0.747	0.122	0.48	0.639	0.602	0.602	0.586	0.577	0.568	0.71	difficult	GRCh38_AllTandemRepeatsandHomopolymers_slop5;GRCh38_AllTandemRepeats_gt100bp_slop5;GRCh38_allTandemRepeats;GRCh38_SimpleRepeat_homopolymer_4to6_slop5;GRCh38_AllTandemRepeats_201to10000bp_slop5;GRCh38_lowmappabilityall;GRCh38_nonunique_l100_m2_e1;GRCh38_segdups_gt10kb;GRCh38_chainSelf;GRCh38_segdups;GRCh38_chainSelf_gt10kb;GRCh38_alllowmapandsegdupregions;GRCh38_alldifficultregions	ENSG00000286058-POTEF	ENSG00000286058-ENSG00000196604	intergenic_region	ENSG00000286058-ENSG00000196604	.	MODIFIER	intergenic_region	.	.	.	.	.	.	.	.	.	.	.	.	.	.	.
2	130065596	Sniffles2.DEL.5EDBM1	N	<DEL:-1851>	DEL	DEL	-1851	159.291	146.592	888	862	26	0.0293	novel	0.00113	0.00113	rare	0	0.00347	0	0	0.00292	0.00116	0	0.0035	0	0	0.00305	1	1	1	1	1	1	1	1	1	1	0.00169	0.994	0	0	0.613	0.00489	0.0088	0.491	difficult	GRCh38_AllTandemRepeatsandHomopolymers_slop5;GRCh38_AllTandemRepeats_gt100bp_slop5;GRCh38_allTandemRepeats;GRCh38_SimpleRepeat_homopolymer_4to6_slop5;GRCh38_AllTandemRepeats_lt51bp_slop5;GRCh38_AllTandemRepeats_201to10000bp_slop5;GRCh38_lowmappabilityall;GRCh38_nonunique_l100_m2_e1;GRCh38_nonunique_l250_m0_e0;GRCh38_allOtherDifficultregions;GRCh38_gnomAD_InbreedingCoeff_slop1bp_merge1000bp;GRCh38_segdups_gt10kb;GRCh38_chainSelf;GRCh38_segdups;GRCh38_chainSelf_gt10kb;GRCh38_alllowmapandsegdupregions;GRCh38_alldifficultregions	ENSG00000286058-POTEF	ENSG00000286058-ENSG00000196604	intergenic_region	ENSG00000286058-ENSG00000196604	.	MODIFIER	intergenic_region	.	.	.	.	.	.	.	.	.	.	.	.	.	.	.
2	130066064	Sniffles2.INS.5EBEM1	N	<INS:175>	INS	INS	175	97.343	155.567	888	861	27	0.0304	novel	0.0146	0.0146	low_frequency	0.0145	0.00347	0.0179	0.0061	0.0292	0.0151	0.015	0.00352	0.0182	0.00637	0.0307	1	1	1	1	1	1	1	1	1	1	0.00563	0.962	0.0385	0.0385	0.411	0.000639	0.00297	0.248	difficult	GRCh38_AllTandemRepeatsandHomopolymers_slop5;GRCh38_AllTandemRepeats_gt100bp_slop5;GRCh38_allTandemRepeats;GRCh38_AllTandemRepeats_201to10000bp_slop5;GRCh38_lowmappabilityall;GRCh38_nonunique_l100_m2_e1;GRCh38_segdups_gt10kb;GRCh38_chainSelf;GRCh38_segdups;GRCh38_chainSelf_gt10kb;GRCh38_alllowmapandsegdupregions;GRCh38_alldifficultregions	ENSG00000286058-POTEF	ENSG00000286058-ENSG00000196604	intergenic_region	ENSG00000286058-ENSG00000196604	.	MODIFIER	intergenic_region	.	.	.	.	.	.	.	.	.	.	.	.	.	.	.
2	130066518	Sniffles2.DEL.5EDCM1	N	<DEL:-750>	DEL	DEL	-750	386.102	146.341	888	887	1	0.00113	novel	0.851	0.149	common	0.728	0.931	0.899	0.93	0.836	0.852	0.729	0.931	0.899	0.93	0.836	8.59e-10	1	0.224	1	0.00893	1.74e-09	1	0.224	1	0.00893	0.903	0.684	0.684	0.255	0.458	0.954	0.919	0.364	difficult	GRCh38_AllTandemRepeatsandHomopolymers_slop5;GRCh38_AllTandemRepeats_gt100bp_slop5;GRCh38_allTandemRepeats;GRCh38_SimpleRepeat_homopolymer_4to6_slop5;GRCh38_AllTandemRepeats_lt51bp_slop5;GRCh38_AllTandemRepeats_201to10000bp_slop5;GRCh38_lowmappabilityall;GRCh38_nonunique_l100_m2_e1;GRCh38_nonunique_l250_m0_e0;GRCh38_allOtherDifficultregions;GRCh38_gnomAD_InbreedingCoeff_slop1bp_merge1000bp;GRCh38_segdups_gt10kb;GRCh38_chainSelf;GRCh38_segdups;GRCh38_chainSelf_gt10kb;GRCh38_alllowmapandsegdupregions;GRCh38_alldifficultregions	ENSG00000286058-POTEF	ENSG00000286058-ENSG00000196604	intergenic_region	ENSG00000286058-ENSG00000196604	.	MODIFIER	intergenic_region	.	.	.	.	.	.	.	.	.	.	.	.	.	.	.
2	130066594	Sniffles2.INS.5EBFM1	N	<INS:1873>	INS	INS	1873	194.393	351.127	888	856	32	0.036	novel	0.013	0.013	low_frequency	0.0456	0	0.00298	0	0	0.0134	0.0476	0	0.00307	0	0	1	1	1	1	1	1	1	1	1	1	0.00788	0.967	0.174	0.174	0.503	0.000415	0.000608	0.546	difficult	GRCh38_lowmappabilityall;GRCh38_nonunique_l100_m2_e1;GRCh38_segdups_gt10kb;GRCh38_chainSelf;GRCh38_segdups;GRCh38_chainSelf_gt10kb;GRCh38_alllowmapandsegdupregions;GRCh38_alldifficultregions	ENSG00000286058-POTEF	ENSG00000286058-ENSG00000196604	intergenic_region	ENSG00000286058-ENSG00000196604	.	MODIFIER	intergenic_region	.	.	.	.	.	.	.	.	.	.	.	.	.	.	.
2	130066807	Sniffles2.INS.5EC1M1	N	<INS:290>	INS	INS	290	246.425	186.411	888	859	29	0.0327	novel	0.00901	0.00901	low_frequency	0.0104	0	0.0119	0.00305	0.0175	0.00931	0.0107	0	0.0122	0.0032	0.0183	1	1	1	1	1	1	1	1	1	1	0.00338	0.975	0	0	0.406	0.000324	0.000701	0.423	difficult	GRCh38_lowmappabilityall;GRCh38_nonunique_l100_m2_e1;GRCh38_nonunique_l250_m0_e0;GRCh38_segdups_gt10kb;GRCh38_chainSelf;GRCh38_segdups;GRCh38_chainSelf_gt10kb;GRCh38_alllowmapandsegdupregions;GRCh38_alldifficultregions	ENSG00000286058-POTEF	ENSG00000286058-ENSG00000196604	intergenic_region	ENSG00000286058-ENSG00000196604	.	MODIFIER	intergenic_region	.	.	.	.	.	.	.	.	.	.	.	.	.	.	.
2	130067233	Sniffles2.DEL.5EDDM1	N	<DEL:-176>	DEL	DEL	-176	146.699	384.275	888	855	33	0.0372	novel	0.00451	0.00451	rare	0.00415	0	0.00298	0	0.0146	0.00468	0.00435	0	0.00307	0	0.0152	1	1	1	1	1	1	1	1	1	1	0.00113	0.991	0.125	0.125	0.301	0.000619	0.00325	0.209	difficult	GRCh38_SimpleRepeat_homopolymer_4to6_slop5;GRCh38_lowmappabilityall;GRCh38_nonunique_l100_m2_e1;GRCh38_segdups_gt10kb;GRCh38_chainSelf;GRCh38_segdups;GRCh38_chainSelf_gt10kb;GRCh38_alllowmapandsegdupregions;GRCh38_alldifficultregions	ENSG00000286058-POTEF	ENSG00000286058-ENSG00000196604	intergenic_region	ENSG00000286058-ENSG00000196604	.	MODIFIER	intergenic_region	.	.	.	.	.	.	.	.	.	.	.	.	.	.	.
2	130067297	Sniffles2.INS.5EC0M1	N	<INS:3982>	INS	INS	3982	117.163	362.279	888	823	65	0.0732	novel	0.0253	0.0253	low_frequency	0.0913	0.00347	0	0	0	0.0261	0.104	0.00355	0	0	0	0.118	1	1	1	1	0.242	1	1	1	1	0.0197	0.947	0.293	0.293	0.528	0.0014	0.00185	0.649	difficult	GRCh38_lowmappabilityall;GRCh38_nonunique_l100_m2_e1;GRCh38_segdups_gt10kb;GRCh38_chainSelf;GRCh38_segdups;GRCh38_chainSelf_gt10kb;GRCh38_alllowmapandsegdupregions;GRCh38_alldifficultregions	ENSG00000286058-POTEF	ENSG00000286058-ENSG00000196604	intergenic_region	ENSG00000286058-ENSG00000196604	.	MODIFIER	intergenic_region	.	.	.	.	.	.	.	.	.	.	.	.	.	.	.
2	130067621	Sniffles2.INS.5EC5M1	N	<INS:282>	INS	INS	282	185.213	146.383	888	852	36	0.0405	novel	0.00676	0.00676	low_frequency	0.0228	0	0	0	0.00292	0.00704	0.0239	0	0	0	0.00312	1	1	1	1	1	1	1	1	1	1	0.0045	0.977	0	0	0.51	0.000266	0.000509	0.428	difficult	GRCh38_lowmappabilityall;GRCh38_nonunique_l100_m2_e1;GRCh38_segdups_gt10kb;GRCh38_chainSelf;GRCh38_segdups;GRCh38_chainSelf_gt10kb;GRCh38_alllowmapandsegdupregions;GRCh38_alldifficultregions	ENSG00000286058-POTEF	ENSG00000286058-ENSG00000196604	intergenic_region	ENSG00000286058-ENSG00000196604	.	MODIFIER	intergenic_region	.	.	.	.	.	.	.	.	.	.	.	.	.	.	.
2	130067688	Sniffles2.INS.5EC7M1	N	<INS:2831>	INS	INS	2831	213.614	176.275	888	851	37	0.0417	novel	0.00169	0.00169	rare	0.00622	0	0	0	0	0.00176	0.00661	0	0	0	0	1	1	1	1	1	1	1	1	1	1	0.00225	0.992	0	0	0.64	7.17e-06	3.52e-05	0.198	difficult	GRCh38_lowmappabilityall;GRCh38_nonunique_l100_m2_e1;GRCh38_segdups_gt10kb;GRCh38_chainSelf;GRCh38_segdups;GRCh38_chainSelf_gt10kb;GRCh38_alllowmapandsegdupregions;GRCh38_alldifficultregions	ENSG00000286058-POTEF	ENSG00000286058-ENSG00000196604	intergenic_region	ENSG00000286058-ENSG00000196604	.	MODIFIER	intergenic_region	.	.	.	.	.	.	.	.	.	.	.	.	.	.	.
2	130101576	Sniffles2.INS.5EE8M1	N	<INS:246>	INS	INS	246	151.265	485.484	888	842	46	0.0518	novel	0.00451	0.00451	rare	0.0145	0.00347	0	0	0	0.00475	0.0155	0.00357	0	0	0	1	1	1	1	1	1	1	1	1	1	0.00169	0.992	0.25	0.25	0.608	4.92e-05	0.000174	0.321	difficult	GRCh38_lowmappabilityall;GRCh38_nonunique_l100_m2_e1;GRCh38_segdups_gt10kb;GRCh38_chainSelf;GRCh38_segdups;GRCh38_chainSelf_gt10kb;GRCh38_alllowmapandsegdupregions;GRCh38_alldifficultregions	POTEF	ENSG00000196604	transcript	ENST00000409914.7	protein_coding	MODIFIER	intron_variant	POTEF	ENSG00000196604	transcript	ENST00000409914.7	protein_coding	MODIFIER	intron_variant	.	.	.	.	.	Open chromatin	.	.
2	130126184	Sniffles2.DEL.5EEDM1	N	<DEL:-1022>	DEL	DEL	-1022	21.466	35.33	888	862	26	0.0293	novel	0.00169	0.00169	rare	0.00622	0	0	0	0	0.00174	0.00644	0	0	0	0	1	1	1	1	1	1	1	1	1	1	0.000563	0.995	0	0	0.371	1.13e-05	1.51e-05	0.699	difficult	GRCh38_AllHomopolymers_gt6bp_imperfectgt10bp_slop5;GRCh38_AllTandemRepeats_51to200bp_slop5;GRCh38_AllTandemRepeatsandHomopolymers_slop5;GRCh38_SimpleRepeat_homopolymer_gt11_slop5;GRCh38_SimpleRepeat_homopolymer_gt20_slop5;GRCh38_AllTandemRepeats_gt100bp_slop5;GRCh38_allTandemRepeats;GRCh38_SimpleRepeat_homopolymer_7to11_slop5;GRCh38_SimpleRepeat_homopolymer_4to6_slop5;GRCh38_SimpleRepeat_imperfecthomopolgt20_slop5;GRCh38_SimpleRepeat_imperfecthomopolgt10_slop5;GRCh38_lowmappabilityall;GRCh38_nonunique_l100_m2_e1;GRCh38_allOtherDifficultregions;GRCh38_gnomAD_InbreedingCoeff_slop1bp_merge1000bp;GRCh38_segdups_gt10kb;GRCh38_chainSelf;GRCh38_segdups;GRCh38_alllowmapandsegdupregions;GRCh38_alldifficultregions	MED15P9;POTEF	ENSG00000223760;ENSG00000196604	transcript;transcript	ENST00000427638.1;ENST00000409914.7	processed_transcript;protein_coding	MODIFIER;MODIFIER	upstream_gene_variant;intron_variant	POTEF	ENSG00000196604	transcript	ENST00000409914.7	protein_coding	MODIFIER	intron_variant	.	.	.	.	.	.	.	.
2	130129922	Sniffles2.DEL.5EEEM1	N	<DEL:-52>	DEL	DEL	-52	71.449	280.403	888	846	42	0.0473	novel	0.00113	0.00113	rare	0	0.00347	0.00298	0	0	0.00118	0	0.00368	0.00309	0	0	1	1	1	1	1	1	1	1	1	1	0.000563	0.997	0	0	0.422	1.13e-05	5.53e-05	0.231	difficult	GRCh38_AllHomopolymers_gt6bp_imperfectgt10bp_slop5;GRCh38_AllTandemRepeatsandHomopolymers_slop5;GRCh38_AllTandemRepeats_gt100bp_slop5;GRCh38_allTandemRepeats;GRCh38_SimpleRepeat_homopolymer_7to11_slop5;GRCh38_SimpleRepeat_homopolymer_4to6_slop5;GRCh38_AllTandemRepeats_201to10000bp_slop5;GRCh38_satellites_slop5;GRCh38_lowmappabilityall;GRCh38_nonunique_l100_m2_e1;GRCh38_segdups_gt10kb;GRCh38_chainSelf;GRCh38_segdups;GRCh38_alllowmapandsegdupregions;GRCh38_alldifficultregions	POTEF;MED15P9	ENSG00000196604;ENSG00000223760	transcript;transcript	ENST00000409914.7;ENST00000427638.1	protein_coding;processed_transcript	MODIFIER;MODIFIER	upstream_gene_variant;intron_variant	.	.	.	.	.	.	.	.	.	.	.	.	Promoter	.	.
2	130197357	Sniffles2.DEL.5EF1M1	N	<DEL:-2474>	DEL	DEL	-2474	88.995	13.433	888	874	14	0.0158	known	0.404	0.404	common	0.301	0.469	0.449	0.378	0.474	0.41	0.305	0.475	0.455	0.39	0.479	0.759	0.408	0.16	0.136	1	0.761	0.4	0.118	0.242	0.878	0.41	0.916	0.912	0.912	0.894	0.39	0.402	0.943	difficult	GRCh38_refseq_cds;GRCh38_gclt25orgt65_slop50;GRCh38_AllHomopolymers_gt6bp_imperfectgt10bp_slop5;GRCh38_AllTandemRepeats_51to200bp_slop5;GRCh38_AllTandemRepeatsandHomopolymers_slop5;GRCh38_SimpleRepeat_homopolymer_gt11_slop5;GRCh38_AllTandemRepeats_gt100bp_slop5;GRCh38_allTandemRepeats;GRCh38_SimpleRepeat_homopolymer_7to11_slop5;GRCh38_SimpleRepeat_homopolymer_4to6_slop5;GRCh38_SimpleRepeat_imperfecthomopolgt20_slop5;GRCh38_AllTandemRepeats_201to10000bp_slop5;GRCh38_SimpleRepeat_imperfecthomopolgt10_slop5;GRCh38_lowmappabilityall;GRCh38_nonunique_l100_m2_e1;GRCh38_segdups_gt10kb;GRCh38_segdups;GRCh38_alllowmapandsegdupregions;GRCh38_alldifficultregions	TUBA3E;TUBA3E;TUBA3E;TUBA3E;TUBA3E;ENSG00000227632;TUBA3E-ENSG00000227632	ENSG00000152086;ENSG00000152086;ENSG00000152086;ENSG00000152086;ENSG00000152086;ENSG00000227632;ENSG00000152086-ENSG00000227632	transcript;transcript;transcript;transcript;transcript;transcript;intergenic_region	ENST00000312988.9;ENST00000312988.9;ENST00000312988.9;ENST00000312988.9;ENST00000312988.9;ENST00000430381.1;ENSG00000152086-ENSG00000227632	protein_coding;protein_coding;protein_coding;protein_coding;protein_coding;unprocessed_pseudogene;.	HIGH;HIGH;HIGH;HIGH;MODIFIER;MODIFIER;MODIFIER	exon_loss_variant&splice_region_variant;exon_loss_variant&start_lost&splice_region_variant;splice_donor_variant&5_prime_UTR_truncation&exon_loss_variant&splice_region_variant&intron_variant;splice_donor_variant&splice_region_variant&5_prime_UTR_variant&intron_variant;upstream_gene_variant;upstream_gene_variant;intergenic_region	TUBA3E;TUBA3E;TUBA3E;TUBA3E	ENSG00000152086;ENSG00000152086;ENSG00000152086;ENSG00000152086	transcript;transcript;transcript;transcript	ENST00000312988.9;ENST00000312988.9;ENST00000312988.9;ENST00000312988.9	protein_coding;protein_coding;protein_coding;protein_coding	HIGH;HIGH;HIGH;HIGH	exon_loss_variant&splice_region_variant;exon_loss_variant&start_lost&splice_region_variant;splice_donor_variant&5_prime_UTR_truncation&exon_loss_variant&splice_region_variant&intron_variant;splice_donor_variant&splice_region_variant&5_prime_UTR_variant&intron_variant	.	.	.	.	.	.	Transcription Start Site;Transcription Start Site	.
2	130205782	Sniffles2.DEL.5F07M1	N	<DEL:-3918>	DEL	DEL	-3918	9.5	9	888	862	26	0.0293	known	0.00282	0.00282	rare	0	0.00347	0	0.00305	0.00877	0.0029	0	0.00352	0	0.00312	0.00909	1	1	1	1	0.0088	1	1	1	1	0.00912	0.000563	0.994	0	0	0.338	0.000174	0.000228	0.475	difficult	GRCh38_gclt25orgt65_slop50;GRCh38_AllHomopolymers_gt6bp_imperfectgt10bp_slop5;GRCh38_AllTandemRepeats_51to200bp_slop5;GRCh38_AllTandemRepeatsandHomopolymers_slop5;GRCh38_SimpleRepeat_homopolymer_gt11_slop5;GRCh38_SimpleRepeat_diTR_11to50_slop5;GRCh38_allTandemRepeats;GRCh38_SimpleRepeat_homopolymer_7to11_slop5;GRCh38_SimpleRepeat_homopolymer_4to6_slop5;GRCh38_AllTandemRepeats_lt51bp_slop5;GRCh38_SimpleRepeat_imperfecthomopolgt20_slop5;GRCh38_SimpleRepeat_imperfecthomopolgt10_slop5;GRCh38_lowmappabilityall;GRCh38_nonunique_l100_m2_e1;GRCh38_nonunique_l250_m0_e0;GRCh38_segdups_gt10kb;GRCh38_segdups;GRCh38_alllowmapandsegdupregions;GRCh38_alldifficultregions	ENSG00000227632;ENSG00000227632;RHOQP3	ENSG00000227632;ENSG00000227632;ENSG00000230756	transcript;transcript;transcript	ENST00000430381.1;ENST00000430381.1;ENST00000437982.1	unprocessed_pseudogene;unprocessed_pseudogene;processed_pseudogene	HIGH;HIGH;MODIFIER	exon_loss_variant&stop_lost;exon_loss_variant;downstream_gene_variant	.	.	.	.	.	.	.	.	.	.	.	.	.	.	.
2	130210907	Sniffles2.INS.5EFFM1	N	<INS:2918>	INS	INS	2918	82.771	3.196	888	872	16	0.018	novel	0.556	0.444	common	0.436	0.646	0.577	0.564	0.623	0.561	0.438	0.646	0.582	0.575	0.627	1.56e-22	4.8e-13	1.71e-13	6.21e-16	1.24e-12	1.38e-21	4.8e-13	1.01e-12	1.88e-15	1.65e-12	0.527	0.668	0.61	0.73	0.771	0.474	0.5	0.848	difficult	GRCh38_gclt25orgt65_slop50;GRCh38_lowmappabilityall;GRCh38_nonunique_l100_m2_e1;GRCh38_segdups_gt10kb;GRCh38_segdups;GRCh38_alllowmapandsegdupregions;GRCh38_alldifficultregions	RHOQP3;ENSG00000227632	ENSG00000230756;ENSG00000227632	transcript;transcript	ENST00000437982.1;ENST00000430381.1	processed_pseudogene;unprocessed_pseudogene	MODIFIER;MODIFIER	downstream_gene_variant;intron_variant	.	.	.	.	.	.	.	.	.	.	.	.	.	.	.
2	130210907	Sniffles2.INS.5F00M1	N	<INS:5762>	INS	INS	5762	88.849	0.756	888	853	35	0.0394	novel	0.00113	0.00113	rare	0.00208	0	0	0	0.00292	0.00117	0.00214	0	0	0	0.00312	1	1	1	1	1	1	1	1	1	1	0	0.998	0	0	0.156	0.00153	0.0043	0.304	difficult	GRCh38_gclt25orgt65_slop50;GRCh38_lowmappabilityall;GRCh38_nonunique_l100_m2_e1;GRCh38_segdups_gt10kb;GRCh38_segdups;GRCh38_alllowmapandsegdupregions;GRCh38_alldifficultregions	RHOQP3;ENSG00000227632	ENSG00000230756;ENSG00000227632	transcript;transcript	ENST00000437982.1;ENST00000430381.1	processed_pseudogene;unprocessed_pseudogene	MODIFIER;MODIFIER	downstream_gene_variant;intron_variant	.	.	.	.	.	.	.	.	.	.	.	.	.	.	.
2	130210915	Sniffles2.BND.5F14M1	N	<BND:5F14M1>	BND	OTHER	.	0	61.513	888	860	28	0.0315	not_compared	0.00901	0.00901	low_frequency	0.0124	0.0104	0.00893	0.0061	0.00585	0.0093	0.0128	0.0106	0.00915	0.00625	0.00625	1	1	1	1	1	1	1	1	1	1	0.00507	0.972	0	0	0.457	0.00132	0.0036	0.384	difficult	GRCh38_gclt25orgt65_slop50;GRCh38_lowmappabilityall;GRCh38_nonunique_l100_m2_e1;GRCh38_segdups_gt10kb;GRCh38_segdups;GRCh38_alllowmapandsegdupregions;GRCh38_alldifficultregions	DNAJC25-GNG10&ENSG00000227632;DNAJC25&ENSG00000227632	ENSG00000244115&ENSG00000227632;ENSG00000059769&ENSG00000227632	transcript;transcript	ENST00000430381.1;ENST00000430381.1	unprocessed_pseudogene;unprocessed_pseudogene	HIGH;HIGH	gene_fusion;gene_fusion	.	.	.	.	.	.	.	.	.	.	.	.	.	.	.
2	130210917	Sniffles2.BND.5F15M1	N	<BND:5F15M1>	BND	OTHER	.	0	4.78	888	860	28	0.0315	not_compared	0.00732	0.00732	low_frequency	0.0083	0.0104	0.00298	0.00305	0.0117	0.00756	0.00851	0.0106	0.00305	0.00314	0.0124	1	1	1	1	1	1	1	1	1	1	0.00282	0.98	0	0	0.389	0.00278	0.00785	0.34	difficult	GRCh38_gclt25orgt65_slop50;GRCh38_lowmappabilityall;GRCh38_nonunique_l100_m2_e1;GRCh38_segdups_gt10kb;GRCh38_segdups;GRCh38_alllowmapandsegdupregions;GRCh38_alldifficultregions	ENSG00000227632&SFI1	ENSG00000227632&ENSG00000198089	transcript	ENST00000430381.1	unprocessed_pseudogene	HIGH	bidirectional_gene_fusion	.	.	.	.	.	.	.	.	.	.	.	.	.	.	.
2	130210917	Sniffles2.BND.5F16M1	N	<BND:5F16M1>	BND	OTHER	.	0	112.872	888	857	31	0.0349	not_compared	0.00169	0.00169	rare	0.00208	0	0	0.00305	0.00292	0.00175	0.00213	0	0	0.00316	0.00312	1	1	1	1	1	1	1	1	1	1	0.000563	0.995	0	0	0.301	3.79e-05	0.000168	0.198	difficult	GRCh38_gclt25orgt65_slop50;GRCh38_lowmappabilityall;GRCh38_nonunique_l100_m2_e1;GRCh38_segdups_gt10kb;GRCh38_segdups;GRCh38_alllowmapandsegdupregions;GRCh38_alldifficultregions	ENSG00000227632;.	ENSG00000227632;.	transcript;transcript	ENST00000430381.1;ENST00000437982.1	unprocessed_pseudogene;processed_pseudogene	HIGH;LOW	transcript_ablation;feature_fusion	.	.	.	.	.	.	.	.	.	.	.	.	.	.	.
2	130210917	Sniffles2.BND.5F17M1	N	<BND:5F17M1>	BND	OTHER	.	0	0	888	858	30	0.0338	not_compared	0.00113	0.00113	rare	0	0	0	0	0.00585	0.00117	0	0	0	0	0.00621	1	1	1	1	1	1	1	1	1	1	0.00113	0.995	0	0	0.678	6.15e-06	6.81e-05	0.122	difficult	GRCh38_gclt25orgt65_slop50;GRCh38_lowmappabilityall;GRCh38_nonunique_l100_m2_e1;GRCh38_segdups_gt10kb;GRCh38_segdups;GRCh38_alllowmapandsegdupregions;GRCh38_alldifficultregions	ENSG00000227632;.	ENSG00000227632;.	transcript;transcript	ENST00000430381.1;ENST00000437982.1	unprocessed_pseudogene;processed_pseudogene	HIGH;LOW	transcript_ablation;feature_fusion	.	.	.	.	.	.	.	.	.	.	.	.	.	.	.
2	130222732	Sniffles2.INS.5F01M1	N	<INS:191>	INS	INS	191	143.035	353.813	888	855	33	0.0372	novel	0.00113	0.00113	rare	0	0	0	0	0.00585	0.00117	0	0	0	0	0.00602	1	1	1	1	1	1	1	1	1	1	0.00113	0.995	0	0	0.68	2.05e-05	5.42e-05	0.404	difficult	GRCh38_lowmappabilityall;GRCh38_nonunique_l100_m2_e1;GRCh38_segdups_gt10kb;GRCh38_segdups;GRCh38_alllowmapandsegdupregions;GRCh38_alldifficultregions	RHOQP3-NOC2LP1	ENSG00000230756-ENSG00000213225	intergenic_region	ENSG00000230756-ENSG00000213225	.	MODIFIER	intergenic_region	.	.	.	.	.	.	.	.	.	.	.	.	.	.	.
2	130228075	Sniffles2.DEL.5F09M1	N	<DEL:-4791>	DEL	DEL	-4791	0	0	888	858	30	0.0338	known	0.00113	0.00113	rare	0	0.00347	0	0	0.00292	0.00117	0	0.0035	0	0	0.00303	1	1	1	1	1	1	1	1	1	1	0	0.998	0	0	0.153	5.12e-05	0.000122	0.355	difficult	GRCh38_gclt25orgt65_slop50;GRCh38_AllHomopolymers_gt6bp_imperfectgt10bp_slop5;GRCh38_AllTandemRepeatsandHomopolymers_slop5;GRCh38_SimpleRepeat_homopolymer_gt11_slop5;GRCh38_SimpleRepeat_triTR_15to50_slop5;GRCh38_AllTandemRepeats_gt100bp_slop5;GRCh38_allTandemRepeats;GRCh38_SimpleRepeat_homopolymer_7to11_slop5;GRCh38_SimpleRepeat_homopolymer_4to6_slop5;GRCh38_AllTandemRepeats_lt51bp_slop5;GRCh38_AllTandemRepeats_201to10000bp_slop5;GRCh38_SimpleRepeat_imperfecthomopolgt10_slop5;GRCh38_lowmappabilityall;GRCh38_nonunique_l100_m2_e1;GRCh38_segdups_gt10kb;GRCh38_segdups;GRCh38_alllowmapandsegdupregions;GRCh38_alldifficultregions	NOC2LP1;NOC2LP1;NOC2LP1;NOC2LP1;RHOQP3-NOC2LP1;NOC2LP1-ENSG00000234398	ENSG00000213225;ENSG00000213225;ENSG00000213225;ENSG00000213225;ENSG00000230756-ENSG00000213225;ENSG00000213225-ENSG00000234398	transcript;transcript;transcript;transcript;intergenic_region;intergenic_region	ENST00000452600.1;ENST00000452600.1;ENST00000452600.1;ENST00000452600.1;ENSG00000230756-ENSG00000213225;ENSG00000213225-ENSG00000234398	transcribed_processed_pseudogene;transcribed_processed_pseudogene;transcribed_processed_pseudogene;transcribed_processed_pseudogene;.;.	HIGH;LOW;MODIFIER;MODIFIER;MODIFIER;MODIFIER	transcript_ablation;splice_region_variant&non_coding_transcript_exon_variant;upstream_gene_variant;downstream_gene_variant;intergenic_region;intergenic_region	.	.	.	.	.	.	.	.	.	.	.	.	Promoter;Open chromatin;Enhancer	Transcription Start Site;Transcription Start Site;Transcription Start Site;Transcription Start Site	.
2	130250808	Sniffles2.INS.5F04M1	N	<INS:56>	INS	INS	56	92.477	390.92	888	869	19	0.0214	novel	0.00113	0.00113	rare	0.00415	0	0	0	0	0.00115	0.00426	0	0	0	0	1	1	1	1	1	1	1	1	1	1	0.000563	0.997	0	0	0.724	1.02e-06	1.25e-05	0.13	difficult	GRCh38_segdups_gt10kb;GRCh38_segdups;GRCh38_alllowmapandsegdupregions;GRCh38_alldifficultregions	MED15P5;ENSG00000234398;ENSG00000234398-MED15P5	ENSG00000236595;ENSG00000234398;ENSG00000234398-ENSG00000236595	transcript;transcript;intergenic_region	ENST00000423150.1;ENST00000426461.1;ENSG00000234398-ENSG00000236595	processed_pseudogene;unprocessed_pseudogene;.	MODIFIER;MODIFIER;MODIFIER	upstream_gene_variant;downstream_gene_variant;intergenic_region	.	.	.	.	.	.	.	.	.	.	.	.	.	.	.
2	130251620	Sniffles2.DEL.5F0BM1	N	<DEL:-609>	DEL	DEL	-609	141.918	87.137	888	872	16	0.018	novel	0.00113	0.00113	rare	0.00415	0	0	0	0	0.00115	0.00426	0	0	0	0	1	1	1	1	1	1	1	1	1	1	0.000563	0.997	0	0	0.724	1.02e-06	1.25e-05	0.13	difficult	GRCh38_gclt25orgt65_slop50;GRCh38_SimpleRepeat_homopolymer_4to6_slop5;GRCh38_segdups_gt10kb;GRCh38_segdups;GRCh38_alllowmapandsegdupregions;GRCh38_alldifficultregions	ENSG00000234398;MED15P5	ENSG00000234398;ENSG00000236595	transcript;transcript	ENST00000426461.1;ENST00000423150.1	unprocessed_pseudogene;processed_pseudogene	MODIFIER;MODIFIER	downstream_gene_variant;non_coding_transcript_exon_variant	.	.	.	.	.	.	.	.	.	.	.	.	CTCF Binding Site;Promoter	.	.
2	130255584	Sniffles2.DEL.5F0CM1	N	<DEL:-8563>	DEL	DEL	-8563	259.531	35.937	888	865	23	0.0259	novel	0.00169	0.00169	rare	0.00415	0	0	0.00305	0	0.00173	0.00437	0	0	0.00314	0	1	1	1	1	1	1	1	1	1	1	0.000563	0.995	0	0	0.614	1.02e-06	2.02e-05	0.106	difficult	GRCh38_AllHomopolymers_gt6bp_imperfectgt10bp_slop5;GRCh38_AllTandemRepeats_51to200bp_slop5;GRCh38_AllTandemRepeatsandHomopolymers_slop5;GRCh38_SimpleRepeat_homopolymer_gt11_slop5;GRCh38_SimpleRepeat_diTR_11to50_slop5;GRCh38_allTandemRepeats;GRCh38_SimpleRepeat_homopolymer_7to11_slop5;GRCh38_SimpleRepeat_homopolymer_4to6_slop5;GRCh38_SimpleRepeat_imperfecthomopolgt10_slop5;GRCh38_segdups_gt10kb;GRCh38_segdups;GRCh38_alllowmapandsegdupregions;GRCh38_alldifficultregions	MED15P5;MED15P5-MTND1P29	ENSG00000236595;ENSG00000236595-ENSG00000237722	transcript;intergenic_region	ENST00000423150.1;ENSG00000236595-ENSG00000237722	processed_pseudogene;.	MODIFIER;MODIFIER	downstream_gene_variant;intergenic_region	.	.	.	.	.	.	.	.	.	.	.	.	TF binding;CTCF Binding Site;Enhancer;Enhancer;Enhancer	.	.
2	130264165	Sniffles2.DEL.5F0DM1	N	<DEL:-52>	DEL	DEL	-52	153.069	224.242	888	862	26	0.0293	novel	0.00113	0.00113	rare	0.00208	0	0	0	0.00292	0.00116	0.00219	0	0	0	0.00301	1	1	1	1	1	1	1	1	1	1	0.000563	0.997	0	0	0.369	2.97e-05	0.000116	0.292	difficult	GRCh38_segdups_gt10kb;GRCh38_segdups;GRCh38_alllowmapandsegdupregions;GRCh38_alldifficultregions	MED15P5-MTND1P29	ENSG00000236595-ENSG00000237722	intergenic_region	ENSG00000236595-ENSG00000237722	.	MODIFIER	intergenic_region	.	.	.	.	.	.	.	.	.	.	.	.	.	.	.
2	130270673	Sniffles2.DEL.5F0EM1	N	<DEL:-1113>	DEL	DEL	-1113	137.244	64.988	888	862	26	0.0293	novel	0.00282	0.00282	rare	0.0083	0.00347	0	0	0	0.0029	0.00862	0.00357	0	0	0	1	1	1	1	1	1	1	1	1	1	0.00169	0.995	0.4	0.4	0.493	0.000396	0.000367	0.838	difficult	GRCh38_SimpleRepeat_homopolymer_4to6_slop5;GRCh38_lowmappabilityall;GRCh38_nonunique_l100_m2_e1;GRCh38_segdups_gt10kb;GRCh38_chainSelf;GRCh38_segdups;GRCh38_alllowmapandsegdupregions;GRCh38_alldifficultregions	MTND1P29;MTND2P22;MTCO1P7;MTCO2P7;MTATP6P7	ENSG00000237722;ENSG00000231954;ENSG00000236211;ENSG00000230496;ENSG00000232990	transcript;transcript;transcript;transcript;transcript	ENST00000448112.2;ENST00000444325.1;ENST00000419523.1;ENST00000446518.1;ENST00000453315.1	unprocessed_pseudogene;unprocessed_pseudogene;unprocessed_pseudogene;unprocessed_pseudogene;unprocessed_pseudogene	HIGH;MODIFIER;MODIFIER;MODIFIER;MODIFIER	splice_donor_variant&splice_region_variant&intron_variant&non_coding_transcript_exon_variant;upstream_gene_variant;upstream_gene_variant;upstream_gene_variant;upstream_gene_variant	.	.	.	.	.	.	.	.	.	.	.	.	.	.	.
2	130278528	Sniffles2.INS.5F05M1	N	<INS:5726>	INS	INS	5726	25.606	5.165	888	860	28	0.0315	novel	0.00169	0.00169	rare	0.00622	0	0	0	0	0.00174	0.00661	0	0	0	0	1	1	1	1	1	1	1	1	1	1	0	0.997	0	0	0.182	8.19e-06	2.37e-05	0.283	difficult	GRCh38_segdups_gt10kb;GRCh38_segdups;GRCh38_alllowmapandsegdupregions;GRCh38_alldifficultregions	MTND4P27;MTND5P29;MTCYBP8;MTCO1P7;MTCO2P7;MTATP6P7;MTCO3P7;MTND3P15;MTND6P8;ENSG00000284171	ENSG00000230548;ENSG00000234934;ENSG00000233550;ENSG00000236211;ENSG00000230496;ENSG00000232990;ENSG00000249997;ENSG00000283940;ENSG00000248136;ENSG00000284171	transcript;transcript;transcript;transcript;transcript;transcript;transcript;transcript;transcript;transcript	ENST00000450813.1;ENST00000458676.1;ENST00000422855.1;ENST00000419523.1;ENST00000446518.1;ENST00000453315.1;ENST00000510008.1;ENST00000639191.1;ENST00000503471.1;ENST00000638485.1	unprocessed_pseudogene;unprocessed_pseudogene;unprocessed_pseudogene;unprocessed_pseudogene;unprocessed_pseudogene;unprocessed_pseudogene;unprocessed_pseudogene;unprocessed_pseudogene;unprocessed_pseudogene;unprocessed_pseudogene	MODIFIER;MODIFIER;MODIFIER;MODIFIER;MODIFIER;MODIFIER;MODIFIER;MODIFIER;MODIFIER;MODIFIER	upstream_gene_variant;upstream_gene_variant;upstream_gene_variant;downstream_gene_variant;downstream_gene_variant;downstream_gene_variant;downstream_gene_variant;downstream_gene_variant;downstream_gene_variant;non_coding_transcript_exon_variant	.	.	.	.	.	.	.	.	.	.	.	.	.	.	.
2	130336334	Sniffles2.INV.5F27M1	N	<INV:103>	INV	OTHER	103	137.213	479.475	888	868	20	0.0225	novel	0.00113	0.00113	rare	0.00208	0.00347	0	0	0	0.00115	0.00213	0.00357	0	0	0	1	1	1	1	1	1	1	1	1	1	0	0.998	0	0	0.204	1.13e-05	0.000205	0.166	confident	GRCh38_notinalldifficultregions	CCDC115;ENSG00000224352-CCDC115	ENSG00000136710;ENSG00000224352-ENSG00000136710	transcript;intergenic_region	ENST00000259229.7;ENSG00000224352-ENSG00000136710	protein_coding;.	MODIFIER;MODIFIER	downstream_gene_variant;intergenic_region	.	.	.	.	.	.	.	.	.	.	.	.	.	.	.
2	130369503	Sniffles2.INS.5F21M1	N	<INS:138>	INS	INS	138	116.536	372.408	888	861	27	0.0304	novel	0.00169	0.00169	rare	0.00622	0	0	0	0	0.00174	0.00644	0	0	0	0	0.00624	1	1	1	1	0.00645	1	1	1	1	0	0.998	0	0	0.102	1.33e-05	4.02e-05	0.288	confident	GRCh38_SimpleRepeat_homopolymer_4to6_slop5;GRCh38_notinalldifficultregions	PTPN18	ENSG00000072135	transcript	ENST00000175756.10	protein_coding	MODIFIER	intron_variant	PTPN18	ENSG00000072135	transcript	ENST00000175756.10	protein_coding	MODIFIER	intron_variant	.	.	.	.	.	.	.	.
2	130374951	Sniffles2.INS.5F22M1	N	<INS:77>	INS	INS	77	208.272	443.257	888	862	26	0.0293	novel	0.00225	0.00225	rare	0.00415	0	0	0.0061	0	0.00174	0.00433	0	0	0.00311	0	1	1	1	1	1	1	1	1	1	1	0.00113	0.998	0.5	0.5	0.897	0.000661	0.00086	0.655	confident	GRCh38_notinalldifficultregions	PTPN18	ENSG00000072135	transcript	ENST00000175756.10	protein_coding	MODIFIER	3_prime_UTR_variant	PTPN18	ENSG00000072135	transcript	ENST00000175756.10	protein_coding	MODIFIER	3_prime_UTR_variant	.	.	.	.	.	Promoter	.	.
2	130383792	Sniffles2.DEL.5F25M1	N	<DEL:-53>	DEL	DEL	-53	109.489	343.582	888	855	33	0.0372	novel	0.00225	0.00225	rare	0	0	0.00893	0	0.00292	0.00234	0	0	0.00915	0	0.00307	1	1	0.00895	1	1	1	1	0.00917	1	1	0.000563	0.995	0	0	0.29	1.13e-05	0.000231	0.101	difficult	GRCh38_segdups;GRCh38_alllowmapandsegdupregions;GRCh38_alldifficultregions	PTPN18-FAR2P2	ENSG00000072135-ENSG00000178162	intergenic_region	ENSG00000072135-ENSG00000178162	.	MODIFIER	intergenic_region	.	.	.	.	.	.	.	.	.	.	.	.	.	.	.
2	130407727	Sniffles2.INS.5F32M1	N	<INS:1340>	INS	INS	1340	216.692	94.809	888	852	36	0.0405	novel	0.00169	0.00169	rare	0	0	0.00893	0	0	0.00176	0	0	0.0092	0	0	1	1	1	1	1	1	1	1	1	1	0.000563	0.995	0	0	0.204	2.05e-06	8.21e-05	0.0683	difficult	GRCh38_lowmappabilityall;GRCh38_nonunique_l100_m2_e1;GRCh38_segdups_gt10kb;GRCh38_chainSelf;GRCh38_segdups;GRCh38_alllowmapandsegdupregions;GRCh38_alldifficultregions	PTPN18-FAR2P2	ENSG00000072135-ENSG00000178162	intergenic_region	ENSG00000072135-ENSG00000178162	.	MODIFIER	intergenic_region	.	.	.	.	.	.	.	.	.	.	.	.	.	.	.
2	130443651	Sniffles2.INS.5F35M1	N	<INS:70>	INS	INS	70	115.429	321.499	888	840	48	0.054	novel	0.0118	0.0118	low_frequency	0.0373	0.00347	0.00298	0	0.00292	0.0125	0.0424	0.00355	0.00305	0	0.00305	0.00228	1	1	1	1	0.00331	1	1	1	1	0.00563	0.971	0.0556	0.0556	0.364	0.000705	0.00153	0.471	difficult	GRCh38_AllTandemRepeatsandHomopolymers_slop5;GRCh38_AllTandemRepeats_gt100bp_slop5;GRCh38_allTandemRepeats;GRCh38_AllTandemRepeats_201to10000bp_slop5;GRCh38_satellites_slop5;GRCh38_lowmappabilityall;GRCh38_nonunique_l100_m2_e1;GRCh38_nonunique_l250_m0_e0;GRCh38_segdups_gt10kb;GRCh38_segdups;GRCh38_alllowmapandsegdupregions;GRCh38_alldifficultregions	CYP4F62P;CYP4F62P-POTEI	ENSG00000239402;ENSG00000239402-ENSG00000196834	transcript;intergenic_region	ENST00000439137.2;ENSG00000239402-ENSG00000196834	processed_transcript;.	MODIFIER;MODIFIER	upstream_gene_variant;intergenic_region	.	.	.	.	.	.	.	.	.	.	.	.	.	.	.
2	130443779	Sniffles2.DEL.5F3FM1	N	<DEL:-65>	DEL	DEL	-65	57.584	303.588	888	852	36	0.0405	novel	0.0935	0.0935	common	0.317	0.0278	0.00298	0.0061	0.00585	0.0962	0.336	0.0284	0.00305	0.00629	0.00614	0.000595	0.095	1	1	1	0.00164	0.097	1	1	1	0.085	0.883	0.481	0.481	0.615	0.00647	0.0134	0.429	difficult	GRCh38_AllTandemRepeatsandHomopolymers_slop5;GRCh38_AllTandemRepeats_gt100bp_slop5;GRCh38_allTandemRepeats;GRCh38_AllTandemRepeats_201to10000bp_slop5;GRCh38_satellites_slop5;GRCh38_lowmappabilityall;GRCh38_nonunique_l100_m2_e1;GRCh38_nonunique_l250_m0_e0;GRCh38_segdups_gt10kb;GRCh38_segdups;GRCh38_alllowmapandsegdupregions;GRCh38_alldifficultregions	CYP4F62P;CYP4F62P-POTEI	ENSG00000239402;ENSG00000239402-ENSG00000196834	transcript;intergenic_region	ENST00000439137.2;ENSG00000239402-ENSG00000196834	processed_transcript;.	MODIFIER;MODIFIER	upstream_gene_variant;intergenic_region	.	.	.	.	.	.	.	.	.	.	.	.	.	.	.
2	130450335	Sniffles2.DEL.5F40M1	N	<DEL:-1277>	DEL	DEL	-1277	165.502	268.835	888	858	30	0.0338	novel	0.00676	0.00676	low_frequency	0.0228	0.00347	0	0	0	0.00699	0.0244	0.00355	0	0	0	1	1	1	1	1	1	1	1	1	1	0.0045	0.982	0.167	0.167	0.409	0.000258	0.000927	0.259	difficult	GRCh38_AllTandemRepeatsandHomopolymers_slop5;GRCh38_AllTandemRepeats_gt100bp_slop5;GRCh38_allTandemRepeats;GRCh38_SimpleRepeat_homopolymer_4to6_slop5;GRCh38_AllTandemRepeats_201to10000bp_slop5;GRCh38_lowmappabilityall;GRCh38_nonunique_l100_m2_e1;GRCh38_nonunique_l250_m0_e0;GRCh38_segdups_gt10kb;GRCh38_chainSelf;GRCh38_segdups;GRCh38_chainSelf_gt10kb;GRCh38_alllowmapandsegdupregions;GRCh38_alldifficultregions	CYP4F62P-POTEI	ENSG00000239402-ENSG00000196834	intergenic_region	ENSG00000239402-ENSG00000196834	.	MODIFIER	intergenic_region	.	.	.	.	.	.	.	.	.	.	.	.	.	.	.
2	130450947	Sniffles2.DEL.5F42M1	N	<DEL:-1810>	DEL	DEL	-1810	265.785	116.954	888	859	29	0.0327	novel	0.00113	0.00113	rare	0	0	0.00298	0	0.00292	0.00116	0	0	0.00301	0	0.00301	1	1	1	1	1	1	1	1	1	1	0.000563	0.997	0	0	0.558	7.27e-05	0.000897	0.278	difficult	GRCh38_AllTandemRepeatsandHomopolymers_slop5;GRCh38_AllTandemRepeats_gt100bp_slop5;GRCh38_allTandemRepeats;GRCh38_SimpleRepeat_homopolymer_4to6_slop5;GRCh38_AllTandemRepeats_201to10000bp_slop5;GRCh38_lowmappabilityall;GRCh38_nonunique_l100_m2_e1;GRCh38_nonunique_l250_m0_e0;GRCh38_segdups_gt10kb;GRCh38_chainSelf;GRCh38_segdups;GRCh38_chainSelf_gt10kb;GRCh38_alllowmapandsegdupregions;GRCh38_alldifficultregions	CYP4F62P-POTEI	ENSG00000239402-ENSG00000196834	intergenic_region	ENSG00000239402-ENSG00000196834	.	MODIFIER	intergenic_region	.	.	.	.	.	.	.	.	.	.	.	.	.	.	.
2	130452431	Sniffles2.DEL.5F44M1	N	<DEL:-3267>	DEL	DEL	-3267	0.756	12.186	888	859	29	0.0327	novel	0.00451	0.00451	rare	0.0166	0	0	0	0	0.00466	0.0178	0	0	0	0	0.0573	1	1	1	1	0.0613	1	1	1	1	0.00282	0.989	0.143	0.143	0.503	0.00022	0.000462	0.398	difficult	GRCh38_AllTandemRepeatsandHomopolymers_slop5;GRCh38_AllTandemRepeats_gt100bp_slop5;GRCh38_allTandemRepeats;GRCh38_SimpleRepeat_homopolymer_4to6_slop5;GRCh38_AllTandemRepeats_201to10000bp_slop5;GRCh38_lowmappabilityall;GRCh38_nonunique_l100_m2_e1;GRCh38_nonunique_l250_m0_e0;GRCh38_segdups_gt10kb;GRCh38_chainSelf;GRCh38_segdups;GRCh38_chainSelf_gt10kb;GRCh38_alllowmapandsegdupregions;GRCh38_alldifficultregions	POTEI;CYP4F62P-POTEI	ENSG00000196834;ENSG00000239402-ENSG00000196834	transcript;intergenic_region	ENST00000451531.7;ENSG00000239402-ENSG00000196834	protein_coding;.	MODIFIER;MODIFIER	downstream_gene_variant;intergenic_region	.	.	.	.	.	.	.	.	.	.	.	.	CTCF Binding Site	.	.
2	130452526	Sniffles2.DEL.5F43M1	N	<DEL:-640>	DEL	DEL	-640	213.437	111.466	888	862	26	0.0293	novel	0.0332	0.0332	low_frequency	0.118	0.00694	0	0	0	0.0342	0.126	0.00704	0	0	0	1	1	1	1	1	1	1	1	1	1	0.0191	0.935	0.268	0.268	0.448	0.0012	0.00402	0.275	difficult	GRCh38_AllTandemRepeatsandHomopolymers_slop5;GRCh38_AllTandemRepeats_gt100bp_slop5;GRCh38_allTandemRepeats;GRCh38_SimpleRepeat_homopolymer_4to6_slop5;GRCh38_AllTandemRepeats_201to10000bp_slop5;GRCh38_lowmappabilityall;GRCh38_nonunique_l100_m2_e1;GRCh38_nonunique_l250_m0_e0;GRCh38_segdups_gt10kb;GRCh38_chainSelf;GRCh38_segdups;GRCh38_chainSelf_gt10kb;GRCh38_alllowmapandsegdupregions;GRCh38_alldifficultregions	CYP4F62P-POTEI	ENSG00000239402-ENSG00000196834	intergenic_region	ENSG00000239402-ENSG00000196834	.	MODIFIER	intergenic_region	.	.	.	.	.	.	.	.	.	.	.	.	.	.	.
2	130453082	Sniffles2.INS.5F36M1	N	<INS:631>	INS	INS	631	221.297	267.84	888	862	26	0.0293	novel	0.0208	0.0208	low_frequency	0.00208	0	0.0923	0	0.0146	0.0215	0.0022	0	0.0934	0	0.015	1	1	0.365	1	1	1	1	0.365	1	1	0.0113	0.949	0.162	0.162	0.41	0.00107	0.00689	0.24	difficult	GRCh38_AllTandemRepeatsandHomopolymers_slop5;GRCh38_AllTandemRepeats_gt100bp_slop5;GRCh38_allTandemRepeats;GRCh38_AllTandemRepeats_201to10000bp_slop5;GRCh38_lowmappabilityall;GRCh38_nonunique_l100_m2_e1;GRCh38_segdups_gt10kb;GRCh38_chainSelf;GRCh38_segdups;GRCh38_chainSelf_gt10kb;GRCh38_alllowmapandsegdupregions;GRCh38_alldifficultregions	CYP4F62P-POTEI	ENSG00000239402-ENSG00000196834	intergenic_region	ENSG00000239402-ENSG00000196834	.	MODIFIER	intergenic_region	.	.	.	.	.	.	.	.	.	.	.	.	.	.	.
2	130454955	Sniffles2.INS.5F3AM1	N	<INS:1168>	INS	INS	1168	110.202	242.831	888	856	32	0.036	known	0.00169	0.00169	rare	0.00622	0	0	0	0	0.00175	0.00664	0	0	0	0	1	1	1	1	1	1	1	1	1	1	0.00113	0.994	0	0	0.466	0.000342	0.000358	0.416	difficult	GRCh38_lowmappabilityall;GRCh38_nonunique_l100_m2_e1;GRCh38_segdups_gt10kb;GRCh38_chainSelf;GRCh38_segdups;GRCh38_chainSelf_gt10kb;GRCh38_alllowmapandsegdupregions;GRCh38_alldifficultregions	POTEI;CYP4F62P-POTEI	ENSG00000196834;ENSG00000239402-ENSG00000196834	transcript;intergenic_region	ENST00000451531.7;ENSG00000239402-ENSG00000196834	protein_coding;.	MODIFIER;MODIFIER	downstream_gene_variant;intergenic_region	.	.	.	.	.	.	.	.	.	.	.	.	CTCF Binding Site	.	.
2	130556120	Sniffles2.INS.5F57M1	N	<INS:19318>	INS	INS	19318	477.297	11.314	888	733	155	0.174	novel	0.00169	0.00169	rare	0.00208	0	0	0	0.00585	0.00205	0.00248	0	0	0	0.00806	1	1	1	1	0.00293	1	1	1	1	0.00405	0.000563	0.997	0	0	0.225	7.78e-05	0.000736	0.167	difficult	GRCh38_lowmappabilityall;GRCh38_nonunique_l100_m2_e1;GRCh38_segdups_gt10kb;GRCh38_segdups;GRCh38_alllowmapandsegdupregions;GRCh38_alldifficultregions	PRSS40B-PRSS40A	ENSG00000184761-ENSG00000183292	intergenic_region	ENSG00000184761-ENSG00000183292	.	MODIFIER	intergenic_region	.	.	.	.	.	.	.	.	.	.	.	.	Enhancer	.	.
2	130556253	Sniffles2.INS.5F55M1	N	<INS:6476>	INS	INS	6476	130.815	531.037	888	732	156	0.176	novel	0.00113	0.00113	rare	0	0	0	0	0.00585	0.00137	0	0	0	0	0.00813	1	1	1	1	1	1	1	1	1	1	0	0.998	0	0	0.134	1.13e-05	0.000147	0.131	difficult	GRCh38_lowmappabilityall;GRCh38_nonunique_l100_m2_e1;GRCh38_segdups_gt10kb;GRCh38_segdups;GRCh38_alllowmapandsegdupregions;GRCh38_alldifficultregions	PRSS40B-PRSS40A	ENSG00000184761-ENSG00000183292	intergenic_region	ENSG00000184761-ENSG00000183292	.	MODIFIER	intergenic_region	.	.	.	.	.	.	.	.	.	.	.	.	Enhancer	.	.
2	130557151	Sniffles2.INS.5F5AM1	N	<INS:6005>	INS	INS	6005	400.579	82.148	888	754	134	0.151	novel	0.00113	0.00113	rare	0.00208	0	0.00298	0	0	0.00133	0.00245	0	0.00323	0	0	1	1	1	1	1	1	1	1	1	1	0.00169	0.994	0	0	0.531	5.94e-05	0.000684	0.123	difficult	GRCh38_gclt25orgt65_slop50;GRCh38_lowmappabilityall;GRCh38_nonunique_l100_m2_e1;GRCh38_nonunique_l250_m0_e0;GRCh38_segdups_gt10kb;GRCh38_segdups;GRCh38_alllowmapandsegdupregions;GRCh38_alldifficultregions	PRSS40B-PRSS40A	ENSG00000184761-ENSG00000183292	intergenic_region	ENSG00000184761-ENSG00000183292	.	MODIFIER	intergenic_region	.	.	.	.	.	.	.	.	.	.	.	.	CTCF Binding Site;Enhancer	.	.
2	130557907	Sniffles2.INS.5F4FM1	N	<INS:58>	INS	INS	58	187.326	343.01	888	776	112	0.126	novel	0.00338	0.00338	rare	0.00622	0.00347	0	0.00305	0.00292	0.00387	0.00718	0.00379	0	0.0036	0.00362	1	1	1	1	1	1	1	1	1	1	0.00169	0.99	0	0	0.424	0.000282	0.00094	0.288	difficult	GRCh38_AllTandemRepeats_51to200bp_slop5;GRCh38_AllTandemRepeatsandHomopolymers_slop5;GRCh38_SimpleRepeat_diTR_11to50_slop5;GRCh38_AllTandemRepeats_gt100bp_slop5;GRCh38_allTandemRepeats;GRCh38_SimpleRepeat_homopolymer_4to6_slop5;GRCh38_lowmappabilityall;GRCh38_nonunique_l100_m2_e1;GRCh38_nonunique_l250_m0_e0;GRCh38_segdups_gt10kb;GRCh38_segdups;GRCh38_alllowmapandsegdupregions;GRCh38_alldifficultregions	PRSS40B-PRSS40A	ENSG00000184761-ENSG00000183292	intergenic_region	ENSG00000184761-ENSG00000183292	.	MODIFIER	intergenic_region	.	.	.	.	.	.	.	.	.	.	.	.	.	.	.
2	130560351	Sniffles2.DEL.5F77M1	N	<DEL:-77>	DEL	DEL	-77	125.059	304.011	888	841	47	0.0529	novel	0.00282	0.00282	rare	0	0.00347	0.00595	0	0.00585	0.00297	0	0.0036	0.00606	0	0.00637	1	1	0.00298	1	1	1	1	0.00304	1	1	0.000563	0.994	0	0	0.17	0.000282	0.00198	0.191	difficult	GRCh38_AllHomopolymers_gt6bp_imperfectgt10bp_slop5;GRCh38_AllTandemRepeatsandHomopolymers_slop5;GRCh38_SimpleRepeat_homopolymer_7to11_slop5;GRCh38_SimpleRepeat_homopolymer_4to6_slop5;GRCh38_segdups_gt10kb;GRCh38_segdups;GRCh38_alllowmapandsegdupregions;GRCh38_alldifficultregions	PRSS40B-PRSS40A	ENSG00000184761-ENSG00000183292	intergenic_region	ENSG00000184761-ENSG00000183292	.	MODIFIER	intergenic_region	.	.	.	.	.	.	.	.	.	.	.	.	.	.	.
2	130562838	Sniffles2.INS.5F4EM1	N	<INS:58>	INS	INS	58	126.691	279.035	888	826	62	0.0698	novel	0.00282	0.00282	rare	0	0	0	0.00915	0.00585	0.00303	0	0	0	0.00993	0.00633	1	1	1	1	0.00293	1	1	1	1	0.00318	0.000563	0.994	0	0	0.218	0.000108	0.00103	0.121	difficult	GRCh38_AllTandemRepeats_51to200bp_slop5;GRCh38_AllTandemRepeatsandHomopolymers_slop5;GRCh38_SimpleRepeat_diTR_11to50_slop5;GRCh38_allTandemRepeats;GRCh38_SimpleRepeat_homopolymer_4to6_slop5;GRCh38_lowmappabilityall;GRCh38_nonunique_l100_m2_e1;GRCh38_segdups_gt10kb;GRCh38_segdups;GRCh38_alllowmapandsegdupregions;GRCh38_alldifficultregions	PRSS40B-PRSS40A	ENSG00000184761-ENSG00000183292	intergenic_region	ENSG00000184761-ENSG00000183292	.	MODIFIER	intergenic_region	.	.	.	.	.	.	.	.	.	.	.	.	.	.	.
2	130563665	Sniffles2.INS.5F63M1	N	<INS:6006>	INS	INS	6006	258.094	9.899	888	802	86	0.0968	novel	0.00169	0.00169	rare	0.00622	0	0	0	0	0.00187	0.00694	0	0	0	0	0.00624	1	1	1	1	0.00696	1	1	1	1	0.000563	0.997	0	0	0.382	0.00017	0.00022	0.596	difficult	GRCh38_lowmappabilityall;GRCh38_nonunique_l100_m2_e1;GRCh38_nonunique_l250_m0_e0;GRCh38_segdups_gt10kb;GRCh38_segdups;GRCh38_alllowmapandsegdupregions;GRCh38_alldifficultregions	PRSS40B-PRSS40A	ENSG00000184761-ENSG00000183292	intergenic_region	ENSG00000184761-ENSG00000183292	.	MODIFIER	intergenic_region	.	.	.	.	.	.	.	.	.	.	.	.	CTCF Binding Site	.	.
2	130587935	Sniffles2.INS.5F71M1	N	<INS:65>	INS	INS	65	142.63	518.641	888	830	58	0.0653	novel	0.00113	0.00113	rare	0.00208	0	0	0	0.00292	0.0012	0.0026	0	0	0	0.00301	1	1	1	1	1	1	1	1	1	1	0.000563	0.997	0	0	0.383	0.000247	0.000658	0.232	difficult	GRCh38_lowmappabilityall;GRCh38_nonunique_l100_m2_e1;GRCh38_segdups_gt10kb;GRCh38_segdups;GRCh38_alllowmapandsegdupregions;GRCh38_alldifficultregions	PRSS40A;CFC1;ENSG00000232408	ENSG00000183292;ENSG00000136698;ENSG00000232408	transcript;transcript;transcript	ENST00000419965.1;ENST00000259216.6;ENST00000457169.1	processed_transcript;protein_coding;pseudogene	MODIFIER;MODIFIER;MODIFIER	downstream_gene_variant;downstream_gene_variant;intron_variant	.	.	.	.	.	.	.	.	.	.	.	.	.	.	.
2	130597674	Sniffles2.DEL.5F87M1	N	<DEL:-52>	DEL	DEL	-52	62.479	445.268	888	817	71	0.0799	novel	0.00169	0.00169	rare	0.00415	0.00347	0	0	0	0.00184	0.00535	0.00352	0	0	0	1	1	1	1	1	1	1	1	1	1	0.00113	0.994	0	0	0.518	0.000729	0.00141	0.479	difficult	GRCh38_gclt25orgt65_slop50;GRCh38_AllTandemRepeatsandHomopolymers_slop5;GRCh38_AllTandemRepeats_gt100bp_slop5;GRCh38_allTandemRepeats;GRCh38_SimpleRepeat_homopolymer_4to6_slop5;GRCh38_AllTandemRepeats_201to10000bp_slop5;GRCh38_lowmappabilityall;GRCh38_nonunique_l100_m2_e1;GRCh38_nonunique_l250_m0_e0;GRCh38_segdups_gt10kb;GRCh38_segdups;GRCh38_alllowmapandsegdupregions;GRCh38_alldifficultregions	CFC1	ENSG00000136698	transcript	ENST00000259216.6	protein_coding	MODIFIER	intron_variant	CFC1	ENSG00000136698	transcript	ENST00000259216.6	protein_coding	MODIFIER	intron_variant	.	.	.	.	.	.	.	.
2	130611724	Sniffles2.INS.5F7BM1	N	<INS:109>	INS	INS	109	22.092	83.557	888	850	38	0.0428	novel	0.282	0.282	common	0.315	0.319	0.253	0.308	0.208	0.291	0.345	0.322	0.258	0.312	0.205	0.655	0.000206	0.00707	0.00043	0.0108	0.295	0.000202	0.00427	0.000393	0.0173	0.168	0.476	0.266	0.266	0.311	0.227	0.322	0.35	difficult	GRCh38_refseq_cds;GRCh38_AllTandemRepeatsandHomopolymers_slop5;GRCh38_AllTandemRepeats_gt100bp_slop5;GRCh38_allTandemRepeats;GRCh38_AllTandemRepeats_201to10000bp_slop5;GRCh38_lowmappabilityall;GRCh38_nonunique_l100_m2_e1;GRCh38_nonunique_l250_m0_e0;GRCh38_segdups_gt10kb;GRCh38_chainSelf;GRCh38_segdups;GRCh38_chainSelf_gt10kb;GRCh38_alllowmapandsegdupregions;GRCh38_alldifficultregions	POTEJ;POTEJ	ENSG00000222038;ENSG00000222038	transcript;transcript	ENST00000409602.2;ENST00000409602.2	protein_coding;protein_coding	HIGH;HIGH	frameshift_variant&stop_gained;stop_gained&missense_variant&conservative_inframe_insertion	POTEJ;POTEJ	ENSG00000222038;ENSG00000222038	transcript;transcript	ENST00000409602.2;ENST00000409602.2	protein_coding;protein_coding	HIGH;HIGH	frameshift_variant&stop_gained;stop_gained&missense_variant&conservative_inframe_insertion	.	.	.	.	.	.	.	.
2	130613256	Sniffles2.DEL.5F88M1	N	<DEL:-60>	DEL	DEL	-60	21.318	107.254	888	856	32	0.036	novel	0.234	0.234	common	0.239	0.243	0.22	0.28	0.19	0.242	0.262	0.243	0.222	0.288	0.192	0.218	0.067	0.0238	7.4e-05	0.000795	0.114	0.067	0.0235	3.72e-05	0.000778	0.137	0.526	0.24	0.24	0.324	0.218	0.305	0.382	difficult	GRCh38_gclt25orgt65_slop50;GRCh38_AllTandemRepeatsandHomopolymers_slop5;GRCh38_AllTandemRepeats_gt100bp_slop5;GRCh38_allTandemRepeats;GRCh38_AllTandemRepeats_201to10000bp_slop5;GRCh38_allOtherDifficultregions;GRCh38_gnomAD_InbreedingCoeff_slop1bp_merge1000bp;GRCh38_population_CNV_FP_regions;GRCh38_segdups_gt10kb;GRCh38_chainSelf;GRCh38_segdups;GRCh38_chainSelf_gt10kb;GRCh38_alllowmapandsegdupregions;GRCh38_alldifficultregions	POTEJ	ENSG00000222038	transcript	ENST00000409602.2	protein_coding	MODIFIER	intron_variant	POTEJ	ENSG00000222038	transcript	ENST00000409602.2	protein_coding	MODIFIER	intron_variant	.	.	.	.	.	Open chromatin	.	.
2	130613292	Sniffles2.INS.5F7CM1	N	<INS:78>	INS	INS	78	124.099	389.18	888	823	65	0.0732	novel	0.00225	0.00225	rare	0	0.00347	0.00298	0	0.00585	0.00243	0	0.00355	0.00305	0	0.0061	1	1	1	1	1	1	1	1	1	1	0.00113	0.993	0	0	0.308	0.00018	0.000784	0.2	difficult	GRCh38_gclt25orgt65_slop50;GRCh38_AllTandemRepeatsandHomopolymers_slop5;GRCh38_AllTandemRepeats_gt100bp_slop5;GRCh38_allTandemRepeats;GRCh38_AllTandemRepeats_201to10000bp_slop5;GRCh38_allOtherDifficultregions;GRCh38_gnomAD_InbreedingCoeff_slop1bp_merge1000bp;GRCh38_population_CNV_FP_regions;GRCh38_segdups_gt10kb;GRCh38_chainSelf;GRCh38_segdups;GRCh38_chainSelf_gt10kb;GRCh38_alllowmapandsegdupregions;GRCh38_alldifficultregions	POTEJ	ENSG00000222038	transcript	ENST00000409602.2	protein_coding	MODIFIER	intron_variant	POTEJ	ENSG00000222038	transcript	ENST00000409602.2	protein_coding	MODIFIER	intron_variant	.	.	.	.	.	Open chromatin	.	.
2	130633882	Sniffles2.DEL.5F8AM1	N	<DEL:-13635>	DEL	DEL	-13635	1.272	12.799	888	837	51	0.0574	novel	0.00338	0.00338	rare	0	0.0208	0	0	0	0.00358	0	0.0222	0	0	0	1	0.0517	1	1	1	1	0.0551	1	1	1	0.000563	0.993	0	0	0.202	0.000243	0.00215	0.151	difficult	GRCh38_refseq_cds;GRCh38_gclt25orgt65_slop50;GRCh38_AllHomopolymers_gt6bp_imperfectgt10bp_slop5;GRCh38_AllTandemRepeatsandHomopolymers_slop5;GRCh38_SimpleRepeat_homopolymer_gt11_slop5;GRCh38_SimpleRepeat_diTR_11to50_slop5;GRCh38_allTandemRepeats;GRCh38_SimpleRepeat_homopolymer_7to11_slop5;GRCh38_SimpleRepeat_homopolymer_4to6_slop5;GRCh38_AllTandemRepeats_lt51bp_slop5;GRCh38_SimpleRepeat_imperfecthomopolgt20_slop5;GRCh38_SimpleRepeat_imperfecthomopolgt10_slop5;GRCh38_lowmappabilityall;GRCh38_nonunique_l100_m2_e1;GRCh38_nonunique_l250_m0_e0;GRCh38_allOtherDifficultregions;GRCh38_gnomAD_InbreedingCoeff_slop1bp_merge1000bp;GRCh38_population_CNV_FP_regions;GRCh38_segdups_gt10kb;GRCh38_chainSelf;GRCh38_segdups;GRCh38_chainSelf_gt10kb;GRCh38_alllowmapandsegdupregions;GRCh38_alldifficultregions	POTEJ	ENSG00000222038	transcript	ENST00000409602.2	protein_coding	HIGH	exon_loss_variant	POTEJ	ENSG00000222038	transcript	ENST00000409602.2	protein_coding	HIGH	exon_loss_variant	.	.	.	.	.	.	.	.
2	130663856	Sniffles2.DEL.5F8BM1	N	<DEL:-1993>	DEL	DEL	-1993	1.155	1.155	888	832	56	0.0631	novel	0.00113	0.00113	rare	0.00415	0	0	0	0	0.0012	0.00448	0	0	0	0	1	1	1	1	1	1	1	1	1	1	0	0.998	0	0	0.0734	1.23e-05	3.81e-05	0.25	difficult	GRCh38_SimpleRepeat_homopolymer_4to6_slop5;GRCh38_lowmappabilityall;GRCh38_nonunique_l100_m2_e1;GRCh38_nonunique_l250_m0_e0;GRCh38_allOtherDifficultregions;GRCh38_gnomAD_InbreedingCoeff_slop1bp_merge1000bp;GRCh38_segdups_gt10kb;GRCh38_chainSelf;GRCh38_segdups;GRCh38_chainSelf_gt10kb;GRCh38_alllowmapandsegdupregions;GRCh38_alldifficultregions	POTEJ-CYP4F30P	ENSG00000222038-ENSG00000214081	intergenic_region	ENSG00000222038-ENSG00000214081	.	MODIFIER	intergenic_region	.	.	.	.	.	.	.	.	.	.	.	.	.	.	.
2	130665861	Sniffles2.INS.5F7EM1	N	<INS:1171>	INS	INS	1171	119.575	451.072	888	842	46	0.0518	novel	0.00451	0.00451	rare	0	0	0.0119	0	0.0117	0.00475	0	0	0.0123	0	0.0129	1	1	1	1	1	1	1	1	1	1	0.00113	0.989	0	0	0.298	6.15e-05	0.000689	0.11	difficult	GRCh38_lowmappabilityall;GRCh38_nonunique_l100_m2_e1;GRCh38_segdups_gt10kb;GRCh38_chainSelf;GRCh38_segdups;GRCh38_chainSelf_gt10kb;GRCh38_alllowmapandsegdupregions;GRCh38_alldifficultregions	POTEJ-CYP4F30P	ENSG00000222038-ENSG00000214081	intergenic_region	ENSG00000222038-ENSG00000214081	.	MODIFIER	intergenic_region	.	.	.	.	.	.	.	.	.	.	.	.	.	.	.
2	130665949	Sniffles2.DEL.5F8EM1	N	<DEL:-1171>	DEL	DEL	-1171	235.451	350.929	888	847	41	0.0462	known	0.00282	0.00282	rare	0.00415	0.00347	0.00595	0	0	0.00295	0.00431	0.0036	0.0061	0	0	0.00208	1	1	1	1	0.00216	1	1	1	1	0.000563	0.994	0	0	0.219	4.51e-05	0.000582	0.125	difficult	GRCh38_SimpleRepeat_homopolymer_4to6_slop5;GRCh38_lowmappabilityall;GRCh38_nonunique_l100_m2_e1;GRCh38_nonunique_l250_m0_e0;GRCh38_segdups_gt10kb;GRCh38_chainSelf;GRCh38_segdups;GRCh38_chainSelf_gt10kb;GRCh38_alllowmapandsegdupregions;GRCh38_alldifficultregions	POTEJ-CYP4F30P	ENSG00000222038-ENSG00000214081	intergenic_region	ENSG00000222038-ENSG00000214081	.	MODIFIER	intergenic_region	.	.	.	.	.	.	.	.	.	.	.	.	.	.	.
2	130666505	Sniffles2.DEL.5F8DM1	N	<DEL:-2929>	DEL	DEL	-2929	2.563	212.201	888	846	42	0.0473	novel	0.0146	0.0146	low_frequency	0.0519	0	0.00298	0	0	0.0154	0.0539	0	0.00305	0	0	1	1	1	1	1	1	1	1	1	1	0.00732	0.97	0.231	0.231	0.381	0.000172	0.00199	0.12	difficult	GRCh38_SimpleRepeat_homopolymer_4to6_slop5;GRCh38_lowmappabilityall;GRCh38_nonunique_l100_m2_e1;GRCh38_nonunique_l250_m0_e0;GRCh38_allOtherDifficultregions;GRCh38_gnomAD_InbreedingCoeff_slop1bp_merge1000bp;GRCh38_segdups_gt10kb;GRCh38_chainSelf;GRCh38_segdups;GRCh38_chainSelf_gt10kb;GRCh38_alllowmapandsegdupregions;GRCh38_alldifficultregions	POTEJ-CYP4F30P	ENSG00000222038-ENSG00000214081	intergenic_region	ENSG00000222038-ENSG00000214081	.	MODIFIER	intergenic_region	.	.	.	.	.	.	.	.	.	.	.	.	.	.	.
2	130666994	Sniffles2.DEL.5F8FM1	N	<DEL:-1761>	DEL	DEL	-1761	149.274	289.598	888	848	40	0.045	novel	0.00169	0.00169	rare	0.00208	0	0	0	0.00585	0.00177	0.00215	0	0	0	0.00629	1	1	1	1	1	1	1	1	1	1	0.000563	0.995	0	0	0.295	9.22e-05	0.00146	0.0902	difficult	GRCh38_SimpleRepeat_homopolymer_4to6_slop5;GRCh38_lowmappabilityall;GRCh38_nonunique_l100_m2_e1;GRCh38_nonunique_l250_m0_e0;GRCh38_allOtherDifficultregions;GRCh38_gnomAD_InbreedingCoeff_slop1bp_merge1000bp;GRCh38_segdups_gt10kb;GRCh38_chainSelf;GRCh38_segdups;GRCh38_chainSelf_gt10kb;GRCh38_alllowmapandsegdupregions;GRCh38_alldifficultregions	POTEJ-CYP4F30P	ENSG00000222038-ENSG00000214081	intergenic_region	ENSG00000222038-ENSG00000214081	.	MODIFIER	intergenic_region	.	.	.	.	.	.	.	.	.	.	.	.	.	.	.
2	130667440	Sniffles2.DEL.5F90M1	N	<DEL:-2929>	DEL	DEL	-2929	9.436	173.913	888	838	50	0.0563	known	0.00957	0.00957	low_frequency	0	0.0139	0	0.0366	0.00292	0.0101	0	0.0146	0	0.0392	0.0032	1	1	1	0.188	1	1	1	1	0.201	1	0.00338	0.98	0.125	0.125	0.288	0.00409	0.0137	0.277	difficult	GRCh38_AllTandemRepeatsandHomopolymers_slop5;GRCh38_AllTandemRepeats_gt100bp_slop5;GRCh38_allTandemRepeats;GRCh38_SimpleRepeat_homopolymer_4to6_slop5;GRCh38_AllTandemRepeats_201to10000bp_slop5;GRCh38_lowmappabilityall;GRCh38_nonunique_l100_m2_e1;GRCh38_nonunique_l250_m0_e0;GRCh38_allOtherDifficultregions;GRCh38_gnomAD_InbreedingCoeff_slop1bp_merge1000bp;GRCh38_segdups_gt10kb;GRCh38_chainSelf;GRCh38_segdups;GRCh38_chainSelf_gt10kb;GRCh38_alllowmapandsegdupregions;GRCh38_alldifficultregions	POTEJ-CYP4F30P	ENSG00000222038-ENSG00000214081	intergenic_region	ENSG00000222038-ENSG00000214081	.	MODIFIER	intergenic_region	.	.	.	.	.	.	.	.	.	.	.	.	.	.	.
2	130668296	Sniffles2.DEL.5F91M1	N	<DEL:-943>	DEL	DEL	-943	121.213	78.763	888	841	47	0.0529	known	0.0597	0.0597	common	0.205	0.0243	0	0	0	0.063	0.212	0.0256	0	0	0	0.435	1	1	1	1	0.557	1	1	1	1	0.04	0.908	0.362	0.362	0.483	0.00296	0.00706	0.36	difficult	GRCh38_SimpleRepeat_homopolymer_4to6_slop5;GRCh38_lowmappabilityall;GRCh38_nonunique_l100_m2_e1;GRCh38_nonunique_l250_m0_e0;GRCh38_allOtherDifficultregions;GRCh38_gnomAD_InbreedingCoeff_slop1bp_merge1000bp;GRCh38_segdups_gt10kb;GRCh38_chainSelf;GRCh38_segdups;GRCh38_chainSelf_gt10kb;GRCh38_alllowmapandsegdupregions;GRCh38_alldifficultregions	POTEJ-CYP4F30P	ENSG00000222038-ENSG00000214081	intergenic_region	ENSG00000222038-ENSG00000214081	.	MODIFIER	intergenic_region	.	.	.	.	.	.	.	.	.	.	.	.	.	.	.
2	130668397	Sniffles2.INS.5F7FM1	N	<INS:135>	INS	INS	135	50.198	204.905	888	878	10	0.0113	novel	0.912	0.088	common	0.743	0.955	0.997	0.96	0.982	0.913	0.748	0.954	0.997	0.959	0.982	0.178	0.247	1	0.219	1	0.307	0.25	1	0.224	1	0.941	0.863	0.881	0.319	0.48	0.992	0.972	0.266	difficult	GRCh38_lowmappabilityall;GRCh38_nonunique_l100_m2_e1;GRCh38_segdups_gt10kb;GRCh38_chainSelf;GRCh38_segdups;GRCh38_chainSelf_gt10kb;GRCh38_alllowmapandsegdupregions;GRCh38_alldifficultregions	POTEJ-CYP4F30P	ENSG00000222038-ENSG00000214081	intergenic_region	ENSG00000222038-ENSG00000214081	.	MODIFIER	intergenic_region	.	.	.	.	.	.	.	.	.	.	.	.	.	.	.
2	130668528	Sniffles2.INS.5F81M1	N	<INS:3180>	INS	INS	3180	91.271	472.019	888	838	50	0.0563	novel	0.00113	0.00113	rare	0	0	0	0.00305	0.00292	0.00119	0	0	0	0.00323	0.00323	1	1	1	1	1	1	1	1	1	1	0	0.998	0	0	0.119	0.00029	0.00126	0.242	difficult	GRCh38_SimpleRepeat_homopolymer_4to6_slop5;GRCh38_lowmappabilityall;GRCh38_nonunique_l100_m2_e1;GRCh38_segdups_gt10kb;GRCh38_chainSelf;GRCh38_segdups;GRCh38_chainSelf_gt10kb;GRCh38_alllowmapandsegdupregions;GRCh38_alldifficultregions	POTEJ-CYP4F30P	ENSG00000222038-ENSG00000214081	intergenic_region	ENSG00000222038-ENSG00000214081	.	MODIFIER	intergenic_region	.	.	.	.	.	.	.	.	.	.	.	.	.	.	.
2	130669646	Sniffles2.DEL.5F92M1	N	<DEL:-51>	DEL	DEL	-51	94.008	285.944	888	841	47	0.0529	novel	0.00113	0.00113	rare	0	0.00347	0.00298	0	0	0.00119	0	0.00362	0.00309	0	0	1	1	1	1	1	1	1	1	1	1	0	0.998	0	0	0.213	0.000406	0.000805	0.294	difficult	GRCh38_lowmappabilityall;GRCh38_nonunique_l100_m2_e1;GRCh38_segdups_gt10kb;GRCh38_chainSelf;GRCh38_segdups;GRCh38_chainSelf_gt10kb;GRCh38_alllowmapandsegdupregions;GRCh38_alldifficultregions	POTEJ-CYP4F30P	ENSG00000222038-ENSG00000214081	intergenic_region	ENSG00000222038-ENSG00000214081	.	MODIFIER	intergenic_region	.	.	.	.	.	.	.	.	.	.	.	.	.	.	.
2	130670100	Sniffles2.INS.5F84M1	N	<INS:3128>	INS	INS	3128	87.546	128.048	888	837	51	0.0574	novel	0.00113	0.00113	rare	0	0	0.00298	0	0.00292	0.0012	0	0	0.00311	0	0.00312	1	1	1	1	1	1	1	1	1	1	0	0.998	0	0	0.105	5.12e-05	0.00114	0.141	difficult	GRCh38_AllTandemRepeatsandHomopolymers_slop5;GRCh38_AllTandemRepeats_gt100bp_slop5;GRCh38_allTandemRepeats;GRCh38_AllTandemRepeats_201to10000bp_slop5;GRCh38_lowmappabilityall;GRCh38_nonunique_l100_m2_e1;GRCh38_segdups_gt10kb;GRCh38_chainSelf;GRCh38_segdups;GRCh38_chainSelf_gt10kb;GRCh38_alllowmapandsegdupregions;GRCh38_alldifficultregions	POTEJ-CYP4F30P	ENSG00000222038-ENSG00000214081	intergenic_region	ENSG00000222038-ENSG00000214081	.	MODIFIER	intergenic_region	.	.	.	.	.	.	.	.	.	.	.	.	.	.	.
2	130677804	Sniffles2.DEL.5F95M1	N	<DEL:-52>	DEL	DEL	-52	52.004	355.143	888	834	54	0.0608	novel	0.0338	0.0338	low_frequency	0.0539	0.0104	0.0744	0.00305	0.0146	0.036	0.058	0.011	0.0767	0.00327	0.0158	0.509	1	1	1	1	0.537	1	1	1	1	0.0124	0.921	0.0862	0.0862	0.306	0.00273	0.0148	0.217	difficult	GRCh38_AllTandemRepeatsandHomopolymers_slop5;GRCh38_AllTandemRepeats_gt100bp_slop5;GRCh38_allTandemRepeats;GRCh38_AllTandemRepeats_201to10000bp_slop5;GRCh38_satellites_slop5;GRCh38_lowmappabilityall;GRCh38_nonunique_l100_m2_e1;GRCh38_nonunique_l250_m0_e0;GRCh38_segdups_gt10kb;GRCh38_segdups;GRCh38_alllowmapandsegdupregions;GRCh38_alldifficultregions	CYP4F30P;ENSG00000282944;POTEJ-CYP4F30P	ENSG00000214081;ENSG00000282944;ENSG00000222038-ENSG00000214081	transcript;transcript;intergenic_region	ENST00000438109.5;ENST00000450440.1;ENSG00000222038-ENSG00000214081	processed_transcript;pseudogene;.	MODIFIER;MODIFIER;MODIFIER	upstream_gene_variant;upstream_gene_variant;intergenic_region	.	.	.	.	.	.	.	.	.	.	.	.	.	.	.
2	130692789	Sniffles2.DEL.5F96M1	N	<DEL:-52>	DEL	DEL	-52	65.42	431.871	888	848	40	0.045	novel	0.0546	0.0546	common	0.00208	0	0.167	0	0.117	0.0572	0.00235	0	0.169	0	0.119	1	1	1	1	0.0578	1	1	1	1	0.0619	0.0293	0.901	0.273	0.273	0.341	0.00492	0.024	0.217	difficult	GRCh38_gclt25orgt65_slop50;GRCh38_SimpleRepeat_homopolymer_4to6_slop5;GRCh38_lowmappabilityall;GRCh38_nonunique_l100_m2_e1;GRCh38_segdups_gt10kb;GRCh38_segdups;GRCh38_alllowmapandsegdupregions;GRCh38_alldifficultregions	FAR2P3;ENSG00000282944;FAR2P3;KLF2P3	ENSG00000240253;ENSG00000282944;ENSG00000240253;ENSG00000223349	transcript;transcript;gene_variant;transcript	ENST00000652553.1;ENST00000450440.1;ENSG00000240253;ENST00000451977.1	processed_transcript;pseudogene;.;processed_pseudogene	MODIFIER;MODIFIER;MODIFIER;MODIFIER	upstream_gene_variant;downstream_gene_variant;intragenic_variant;non_coding_transcript_exon_variant	.	.	.	.	.	.	.	.	.	.	.	.	Promoter	.	.
2	130822345	Sniffles2.DEL.5FB2M1	N	<DEL:-77>	DEL	DEL	-77	64.244	410.939	888	864	24	0.027	novel	0.0704	0.0704	common	0.191	0.0208	0.00893	0.0366	0.0351	0.0729	0.2	0.0216	0.00909	0.0373	0.0359	0.145	1	1	1	1	0.1	1	1	1	1	0.0552	0.903	0.492	0.492	0.662	0.0209	0.0312	0.548	difficult	GRCh38_AllTandemRepeatsandHomopolymers_slop5;GRCh38_AllTandemRepeats_gt100bp_slop5;GRCh38_allTandemRepeats;GRCh38_SimpleRepeat_homopolymer_4to6_slop5;GRCh38_AllTandemRepeats_201to10000bp_slop5;GRCh38_lowmappabilityall;GRCh38_nonunique_l100_m2_e1;GRCh38_alllowmapandsegdupregions;GRCh38_alldifficultregions	CYCSP8-ENSG00000233221	ENSG00000232503-ENSG00000233221	intergenic_region	ENSG00000232503-ENSG00000233221	.	MODIFIER	intergenic_region	.	.	.	.	.	.	.	.	.	.	.	.	Enhancer	.	.
2	130857544	Sniffles2.DEL.5FB5M1	N	<DEL:-3474>	DEL	DEL	-3474	45.754	202.793	888	868	20	0.0225	novel	0.00845	0.00845	low_frequency	0.0124	0.0139	0	0.00305	0.0117	0.00864	0.0128	0.0145	0	0.00305	0.0119	1	1	1	1	1	1	1	1	1	1	0.00282	0.977	0	0	0.313	0.000625	0.00197	0.277	difficult	GRCh38_AllHomopolymers_gt6bp_imperfectgt10bp_slop5;GRCh38_AllTandemRepeatsandHomopolymers_slop5;GRCh38_SimpleRepeat_homopolymer_gt11_slop5;GRCh38_SimpleRepeat_homopolymer_gt20_slop5;GRCh38_AllTandemRepeats_gt100bp_slop5;GRCh38_allTandemRepeats;GRCh38_SimpleRepeat_homopolymer_7to11_slop5;GRCh38_SimpleRepeat_homopolymer_4to6_slop5;GRCh38_AllTandemRepeats_lt51bp_slop5;GRCh38_SimpleRepeat_imperfecthomopolgt20_slop5;GRCh38_AllTandemRepeats_201to10000bp_slop5;GRCh38_SimpleRepeat_quadTR_20to50_slop5;GRCh38_SimpleRepeat_imperfecthomopolgt10_slop5;GRCh38_lowmappabilityall;GRCh38_nonunique_l100_m2_e1;GRCh38_nonunique_l250_m0_e0;GRCh38_alllowmapandsegdupregions;GRCh38_alldifficultregions	ARHGEF4	ENSG00000136002	transcript	ENST00000409359.7	protein_coding	MODIFIER	intron_variant	ARHGEF4	ENSG00000136002	transcript	ENST00000409359.7	protein_coding	MODIFIER	intron_variant	.	.	.	.	.	.	.	.
2	130857641	Sniffles2.INS.5FA9M1	N	<INS:3456>	INS	INS	3456	31.375	488.501	888	847	41	0.0462	novel	0.00225	0.00225	rare	0.00208	0	0	0	0.00877	0.00236	0.0022	0	0	0	0.00915	1	1	1	1	1	1	1	1	1	1	0	0.995	0	0	0.193	1.74e-05	0.000718	0.0647	difficult	GRCh38_SimpleRepeat_homopolymer_4to6_slop5;GRCh38_lowmappabilityall;GRCh38_nonunique_l100_m2_e1;GRCh38_nonunique_l250_m0_e0;GRCh38_alllowmapandsegdupregions;GRCh38_alldifficultregions	ARHGEF4	ENSG00000136002	transcript	ENST00000409359.7	protein_coding	MODIFIER	intron_variant	ARHGEF4	ENSG00000136002	transcript	ENST00000409359.7	protein_coding	MODIFIER	intron_variant	.	.	.	.	.	.	.	.
2	130858370	Sniffles2.DEL.5FB6M1	N	<DEL:-3474>	DEL	DEL	-3474	112.51	203.862	888	856	32	0.036	novel	0.00901	0.00901	low_frequency	0.0187	0.00694	0	0.0061	0.00877	0.00935	0.0198	0.0073	0	0.00614	0.00904	1	1	1	1	1	1	1	1	1	1	0.00507	0.972	0	0	0.468	0.000262	0.00224	0.193	difficult	GRCh38_AllHomopolymers_gt6bp_imperfectgt10bp_slop5;GRCh38_AllTandemRepeatsandHomopolymers_slop5;GRCh38_SimpleRepeat_homopolymer_gt11_slop5;GRCh38_AllTandemRepeats_gt100bp_slop5;GRCh38_allTandemRepeats;GRCh38_SimpleRepeat_homopolymer_7to11_slop5;GRCh38_SimpleRepeat_homopolymer_4to6_slop5;GRCh38_AllTandemRepeats_lt51bp_slop5;GRCh38_SimpleRepeat_imperfecthomopolgt20_slop5;GRCh38_AllTandemRepeats_201to10000bp_slop5;GRCh38_SimpleRepeat_quadTR_20to50_slop5;GRCh38_SimpleRepeat_imperfecthomopolgt10_slop5;GRCh38_lowmappabilityall;GRCh38_nonunique_l100_m2_e1;GRCh38_nonunique_l250_m0_e0;GRCh38_alllowmapandsegdupregions;GRCh38_alldifficultregions	ARHGEF4	ENSG00000136002	transcript	ENST00000409359.7	protein_coding	MODIFIER	intron_variant	ARHGEF4	ENSG00000136002	transcript	ENST00000409359.7	protein_coding	MODIFIER	intron_variant	.	.	.	.	.	.	.	.
2	130859718	Sniffles2.DEL.5FB7M1	N	<DEL:-3473>	DEL	DEL	-3473	45.503	396.249	888	871	17	0.0191	novel	0.122	0.122	common	0.193	0.139	0.0982	0.0579	0.0936	0.125	0.2	0.143	0.101	0.0583	0.0947	1.89e-05	0.31	0.372	0.425	0.367	1.71e-05	0.307	0.374	0.427	0.367	0.0811	0.757	0.284	0.284	0.516	0.0556	0.0712	0.577	difficult	GRCh38_AllHomopolymers_gt6bp_imperfectgt10bp_slop5;GRCh38_AllTandemRepeatsandHomopolymers_slop5;GRCh38_SimpleRepeat_homopolymer_gt11_slop5;GRCh38_AllTandemRepeats_gt100bp_slop5;GRCh38_allTandemRepeats;GRCh38_SimpleRepeat_homopolymer_7to11_slop5;GRCh38_SimpleRepeat_homopolymer_4to6_slop5;GRCh38_AllTandemRepeats_lt51bp_slop5;GRCh38_SimpleRepeat_imperfecthomopolgt20_slop5;GRCh38_AllTandemRepeats_201to10000bp_slop5;GRCh38_SimpleRepeat_quadTR_20to50_slop5;GRCh38_SimpleRepeat_imperfecthomopolgt10_slop5;GRCh38_lowmappabilityall;GRCh38_nonunique_l100_m2_e1;GRCh38_nonunique_l250_m0_e0;GRCh38_alllowmapandsegdupregions;GRCh38_alldifficultregions	ARHGEF4	ENSG00000136002	transcript	ENST00000409359.7	protein_coding	MODIFIER	intron_variant	ARHGEF4	ENSG00000136002	transcript	ENST00000409359.7	protein_coding	MODIFIER	intron_variant	.	.	.	.	.	.	.	.
2	130859725	Sniffles2.INS.5FAAM1	N	<INS:3461>	INS	INS	3461	85.503	484.657	888	822	66	0.0743	novel	0.00113	0.00113	rare	0	0	0.00595	0	0	0.00122	0	0	0.00633	0	0	1	1	1	1	1	1	1	1	1	1	0.000563	0.997	0	0	0.572	1.13e-05	0.000118	0.116	difficult	GRCh38_SimpleRepeat_homopolymer_4to6_slop5;GRCh38_lowmappabilityall;GRCh38_nonunique_l100_m2_e1;GRCh38_nonunique_l250_m0_e0;GRCh38_alllowmapandsegdupregions;GRCh38_alldifficultregions	ARHGEF4	ENSG00000136002	transcript	ENST00000409359.7	protein_coding	MODIFIER	intron_variant	ARHGEF4	ENSG00000136002	transcript	ENST00000409359.7	protein_coding	MODIFIER	intron_variant	.	.	.	.	.	.	.	.
2	130860417	Sniffles2.DEL.5FB8M1	N	<DEL:-3474>	DEL	DEL	-3474	73.475	117.677	888	848	40	0.045	novel	0.0214	0.0214	low_frequency	0.0373	0.0139	0.00893	0.0061	0.0322	0.0224	0.0396	0.0147	0.0092	0.00629	0.0337	1	1	1	1	1	1	1	1	1	1	0.00676	0.948	0.0526	0.0526	0.404	0.00734	0.0114	0.517	difficult	GRCh38_AllHomopolymers_gt6bp_imperfectgt10bp_slop5;GRCh38_AllTandemRepeatsandHomopolymers_slop5;GRCh38_SimpleRepeat_homopolymer_gt11_slop5;GRCh38_AllTandemRepeats_gt100bp_slop5;GRCh38_allTandemRepeats;GRCh38_SimpleRepeat_homopolymer_7to11_slop5;GRCh38_SimpleRepeat_homopolymer_4to6_slop5;GRCh38_AllTandemRepeats_lt51bp_slop5;GRCh38_SimpleRepeat_imperfecthomopolgt20_slop5;GRCh38_AllTandemRepeats_201to10000bp_slop5;GRCh38_SimpleRepeat_quadTR_20to50_slop5;GRCh38_SimpleRepeat_imperfecthomopolgt10_slop5;GRCh38_lowmappabilityall;GRCh38_nonunique_l100_m2_e1;GRCh38_nonunique_l250_m0_e0;GRCh38_alllowmapandsegdupregions;GRCh38_alldifficultregions	ARHGEF4	ENSG00000136002	transcript	ENST00000409359.7	protein_coding	MODIFIER	intron_variant	ARHGEF4	ENSG00000136002	transcript	ENST00000409359.7	protein_coding	MODIFIER	intron_variant	.	.	.	.	.	.	.	.
2	130860950	Sniffles2.DEL.5FB9M1	N	<DEL:-2598>	DEL	DEL	-2598	187.591	307.63	888	830	58	0.0653	novel	0.00113	0.00113	rare	0.00208	0.00347	0	0	0	0.0012	0.00231	0.0037	0	0	0	1	1	1	1	1	1	1	1	1	1	0.000563	0.997	0	0	0.408	4.1e-06	8.38e-05	0.086	difficult	GRCh38_AllHomopolymers_gt6bp_imperfectgt10bp_slop5;GRCh38_AllTandemRepeatsandHomopolymers_slop5;GRCh38_SimpleRepeat_homopolymer_gt11_slop5;GRCh38_AllTandemRepeats_gt100bp_slop5;GRCh38_allTandemRepeats;GRCh38_SimpleRepeat_homopolymer_4to6_slop5;GRCh38_AllTandemRepeats_lt51bp_slop5;GRCh38_AllTandemRepeats_201to10000bp_slop5;GRCh38_SimpleRepeat_quadTR_20to50_slop5;GRCh38_SimpleRepeat_imperfecthomopolgt10_slop5;GRCh38_lowmappabilityall;GRCh38_nonunique_l100_m2_e1;GRCh38_nonunique_l250_m0_e0;GRCh38_alllowmapandsegdupregions;GRCh38_alldifficultregions	ARHGEF4	ENSG00000136002	transcript	ENST00000409359.7	protein_coding	MODIFIER	intron_variant	ARHGEF4	ENSG00000136002	transcript	ENST00000409359.7	protein_coding	MODIFIER	intron_variant	.	.	.	.	.	.	.	.
2	130862094	Sniffles2.INS.5FABM1	N	<INS:3458>	INS	INS	3458	30.417	449.129	888	824	64	0.0721	novel	0.00113	0.00113	rare	0.00208	0	0.00298	0	0	0.00121	0.00231	0	0.00314	0	0	1	1	1	1	1	1	1	1	1	1	0	0.998	0	0	0.106	1.64e-05	9.47e-05	0.24	difficult	GRCh38_AllTandemRepeatsandHomopolymers_slop5;GRCh38_AllTandemRepeats_gt100bp_slop5;GRCh38_allTandemRepeats;GRCh38_AllTandemRepeats_201to10000bp_slop5;GRCh38_lowmappabilityall;GRCh38_nonunique_l100_m2_e1;GRCh38_nonunique_l250_m0_e0;GRCh38_alllowmapandsegdupregions;GRCh38_alldifficultregions	ARHGEF4	ENSG00000136002	transcript	ENST00000409359.7	protein_coding	MODIFIER	intron_variant	ARHGEF4	ENSG00000136002	transcript	ENST00000409359.7	protein_coding	MODIFIER	intron_variant	.	.	.	.	.	.	.	.
2	130881496	Sniffles2.DEL.5FBAM1	N	<DEL:-8244>	DEL	DEL	-8244	2.214	2.201	888	861	27	0.0304	known	0.00563	0.00563	low_frequency	0.0208	0	0	0	0	0.00581	0.0215	0	0	0	0	1	1	1	1	1	1	1	1	1	1	0.00225	0.993	0.4	0.4	0.632	0.000425	0.00051	0.722	confident	GRCh38_AllHomopolymers_gt6bp_imperfectgt10bp_slop5;GRCh38_AllTandemRepeats_51to200bp_slop5;GRCh38_AllTandemRepeatsandHomopolymers_slop5;GRCh38_SimpleRepeat_homopolymer_gt11_slop5;GRCh38_SimpleRepeat_homopolymer_gt20_slop5;GRCh38_SimpleRepeat_diTR_11to50_slop5;GRCh38_allTandemRepeats;GRCh38_SimpleRepeat_homopolymer_7to11_slop5;GRCh38_SimpleRepeat_homopolymer_4to6_slop5;GRCh38_AllTandemRepeats_lt51bp_slop5;GRCh38_SimpleRepeat_imperfecthomopolgt20_slop5;GRCh38_SimpleRepeat_imperfecthomopolgt10_slop5;GRCh38_alldifficultregions;GRCh38_notinalldifficultregions	ARHGEF4	ENSG00000136002	transcript	ENST00000409359.7	protein_coding	MODIFIER	intron_variant	ARHGEF4	ENSG00000136002	transcript	ENST00000409359.7	protein_coding	MODIFIER	intron_variant	.	.	.	.	.	Open chromatin;Enhancer;Open chromatin	.	.
2	130899941	Sniffles2.INS.5FC1M1	N	<INS:94>	INS	INS	94	134.82	350.636	888	861	27	0.0304	novel	0.00338	0.00338	rare	0.0124	0	0	0	0	0.00348	0.0129	0	0	0	0	1	1	1	1	1	1	1	1	1	1	0.00282	0.999	0.833	0.833	0.783	0.00015	0.000209	0.635	confident	GRCh38_SimpleRepeat_homopolymer_4to6_slop5;GRCh38_notinalldifficultregions	ARHGEF4	ENSG00000136002	transcript	ENST00000409359.7	protein_coding	MODIFIER	intron_variant	ARHGEF4	ENSG00000136002	transcript	ENST00000409359.7	protein_coding	MODIFIER	intron_variant	.	.	.	.	.	.	.	.
2	130963906	Sniffles2.INS.5FC3M1	N	<INS:55>	INS	INS	55	11.133	54.102	888	888	0	0	novel	0.994	0.006	low_frequency	0.994	1	0.997	0.997	0.985	0.994	0.994	1	0.997	0.997	0.985	1	1	1	1	1	1	1	1	1	1	0.997	0.983	0.983	0	0.455	1	0.999	0.243	difficult	GRCh38_gclt25orgt65_slop50;GRCh38_alldifficultregions	ARHGEF4	ENSG00000136002	transcript	ENST00000409359.7	protein_coding	MODIFIER	intron_variant	ARHGEF4	ENSG00000136002	transcript	ENST00000409359.7	protein_coding	MODIFIER	intron_variant	.	.	.	.	.	Promoter	.	.
2	131043263	Sniffles2.INV.5FD8M1	N	<INV:93>	INV	OTHER	93	144.731	338.984	888	856	32	0.036	novel	0.00169	0.00169	rare	0.00208	0	0.00298	0	0.00292	0.00175	0.00217	0	0.00307	0	0.00312	1	1	1	1	1	1	1	1	1	1	0	0.997	0	0	0.312	1.33e-05	0.000272	0.113	difficult	GRCh38_gclt25orgt65_slop50;GRCh38_SimpleRepeat_homopolymer_4to6_slop5;GRCh38_alldifficultregions	FAM168B;ARHGEF4	ENSG00000152102;ENSG00000136002	transcript;transcript	ENST00000389915.4;ENST00000409359.7	protein_coding;protein_coding	MODIFIER;MODIFIER	downstream_gene_variant;intron_variant	ARHGEF4	ENSG00000136002	transcript	ENST00000409359.7	protein_coding	MODIFIER	intron_variant	.	.	.	.	.	.	.	.
2	131086782	Sniffles2.DEL.5FD5M1	N	<DEL:-318>	DEL	DEL	-318	119.536	191.599	888	876	12	0.0135	known	0.258	0.258	common	0.51	0.128	0.131	0.149	0.243	0.261	0.515	0.13	0.13	0.15	0.247	1	0.0141	0.742	0.131	0.409	1	0.0151	1	0.13	0.41	0.255	0.921	0.861	0.861	0.9	0.133	0.134	0.983	difficult	GRCh38_gclt25orgt65_slop50;GRCh38_AllHomopolymers_gt6bp_imperfectgt10bp_slop5;GRCh38_AllTandemRepeatsandHomopolymers_slop5;GRCh38_SimpleRepeat_homopolymer_gt11_slop5;GRCh38_SimpleRepeat_homopolymer_gt20_slop5;GRCh38_SimpleRepeat_homopolymer_4to6_slop5;GRCh38_SimpleRepeat_imperfecthomopolgt20_slop5;GRCh38_SimpleRepeat_imperfecthomopolgt10_slop5;GRCh38_lowmappabilityall;GRCh38_nonunique_l100_m2_e1;GRCh38_alllowmapandsegdupregions;GRCh38_alldifficultregions	FAM168B	ENSG00000152102	transcript	ENST00000389915.4	protein_coding	MODIFIER	intron_variant	FAM168B	ENSG00000152102	transcript	ENST00000389915.4	protein_coding	MODIFIER	intron_variant	.	.	.	.	.	.	.	.
2	131129734	Sniffles2.INS.5FE3M1	N	<INS:111>	INS	INS	111	33.338	101.277	888	876	12	0.0135	known	0.476	0.476	common	0.0664	0.733	0.759	0.552	0.485	0.481	0.069	0.731	0.76	0.552	0.488	1	0.0186	0.0895	0.115	1	1	0.0192	0.0863	0.115	1	0.499	0.873	0.894	0.894	0.828	0.628	0.623	0.901	confident	GRCh38_notinalldifficultregions	PLEKHB2	ENSG00000115762	transcript	ENST00000404460.5	protein_coding	MODIFIER	intron_variant	PLEKHB2	ENSG00000115762	transcript	ENST00000404460.5	protein_coding	MODIFIER	intron_variant	.	.	.	.	.	TF binding	.	.
2	131136140	Sniffles2.DEL.5FE9M1	N	<DEL:-1060>	DEL	DEL	-1060	92.015	125.15	888	870	18	0.0203	known	0.0118	0.0118	low_frequency	0.027	0	0	0.00305	0.0205	0.0121	0.0278	0	0	0.00311	0.0207	1	1	1	1	0.0607	1	1	1	1	0.0614	0.00394	0.976	0.15	0.15	0.414	0.00155	0.00347	0.341	confident	GRCh38_AllHomopolymers_gt6bp_imperfectgt10bp_slop5;GRCh38_AllTandemRepeats_51to200bp_slop5;GRCh38_AllTandemRepeatsandHomopolymers_slop5;GRCh38_SimpleRepeat_homopolymer_gt11_slop5;GRCh38_allTandemRepeats;GRCh38_SimpleRepeat_homopolymer_7to11_slop5;GRCh38_SimpleRepeat_homopolymer_4to6_slop5;GRCh38_AllTandemRepeats_lt51bp_slop5;GRCh38_SimpleRepeat_quadTR_20to50_slop5;GRCh38_SimpleRepeat_imperfecthomopolgt10_slop5;GRCh38_lowmappabilityall;GRCh38_nonunique_l100_m2_e1;GRCh38_alllowmapandsegdupregions;GRCh38_alldifficultregions;GRCh38_notinalldifficultregions	PLEKHB2	ENSG00000115762	transcript	ENST00000404460.5	protein_coding	MODIFIER	intron_variant	PLEKHB2	ENSG00000115762	transcript	ENST00000404460.5	protein_coding	MODIFIER	intron_variant	.	.	.	.	.	.	.	.
2	131164373	Sniffles2.INS.5FE4M1	N	<INS:243>	INS	INS	243	74.643	219.718	888	866	22	0.0248	novel	0.027	0.027	low_frequency	0.0975	0.00347	0	0	0	0.0277	0.1	0.00357	0	0	0	1	1	1	1	1	1	1	1	1	1	0.0298	0.965	0.63	0.63	0.662	0.00292	0.00368	0.568	difficult	GRCh38_lowmappabilityall;GRCh38_nonunique_l100_m2_e1;GRCh38_alllowmapandsegdupregions;GRCh38_alldifficultregions	PLEKHB2	ENSG00000115762	transcript	ENST00000404460.5	protein_coding	MODIFIER	intron_variant	PLEKHB2	ENSG00000115762	transcript	ENST00000404460.5	protein_coding	MODIFIER	intron_variant	.	.	.	.	.	.	.	.
2	131164436	Sniffles2.DEL.5FEBM1	N	<DEL:-56>	DEL	DEL	-56	99.307	327.417	888	866	22	0.0248	novel	0.0236	0.0236	low_frequency	0.083	0.00694	0	0	0	0.0242	0.0855	0.00714	0	0	0	0.67	1	1	1	1	0.677	1	1	1	1	0.0203	0.977	0.675	0.675	0.756	0.000405	0.000955	0.376	confident	GRCh38_SimpleRepeat_homopolymer_4to6_slop5;GRCh38_lowmappabilityall;GRCh38_nonunique_l100_m2_e1;GRCh38_alllowmapandsegdupregions;GRCh38_alldifficultregions;GRCh38_notinalldifficultregions	PLEKHB2	ENSG00000115762	transcript	ENST00000404460.5	protein_coding	MODIFIER	intron_variant	PLEKHB2	ENSG00000115762	transcript	ENST00000404460.5	protein_coding	MODIFIER	intron_variant	.	.	.	.	.	.	.	.
2	131172177	Sniffles2.INS.5FE5M1	N	<INS:73>	INS	INS	73	61.423	328.844	888	862	26	0.0293	novel	0.00451	0.00451	rare	0.0145	0.00347	0	0	0	0.00464	0.0154	0.00355	0	0	0	1	1	1	1	1	1	1	1	1	1	0.00338	0.993	0.5	0.5	0.497	0.000597	0.00107	0.399	difficult	GRCh38_AllHomopolymers_gt6bp_imperfectgt10bp_slop5;GRCh38_AllTandemRepeatsandHomopolymers_slop5;GRCh38_SimpleRepeat_homopolymer_gt11_slop5;GRCh38_SimpleRepeat_homopolymer_4to6_slop5;GRCh38_SimpleRepeat_imperfecthomopolgt10_slop5;GRCh38_segdups_gt10kb;GRCh38_segdups;GRCh38_alllowmapandsegdupregions;GRCh38_alldifficultregions	PLEKHB2	ENSG00000115762	transcript	ENST00000404460.5	protein_coding	MODIFIER	intron_variant	PLEKHB2	ENSG00000115762	transcript	ENST00000404460.5	protein_coding	MODIFIER	intron_variant	.	.	.	.	.	.	.	.
2	131198498	Sniffles2.INS.5FF8M1	N	<INS:227>	INS	INS	227	155.655	453.575	888	870	18	0.0203	known	0.00732	0.00732	low_frequency	0	0.0104	0.00595	0	0.0234	0.00747	0	0.0106	0.00606	0	0.0237	1	1	1	1	1	1	1	1	1	1	0.00338	0.981	0.0769	0.0769	0.331	0.00141	0.00359	0.355	difficult	GRCh38_lowmappabilityall;GRCh38_nonunique_l100_m2_e1;GRCh38_segdups_gt10kb;GRCh38_segdups;GRCh38_alllowmapandsegdupregions;GRCh38_alldifficultregions	NF1P8;MED15P8;PLEKHB2;ENSG00000285819	ENSG00000236956;ENSG00000248796;ENSG00000115762;ENSG00000285819	transcript;transcript;transcript;transcript	ENST00000415351.2;ENST00000411601.2;ENST00000404460.5;ENST00000648578.1	unprocessed_pseudogene;unprocessed_pseudogene;protein_coding;pseudogene	MODIFIER;MODIFIER;MODIFIER;MODIFIER	upstream_gene_variant;downstream_gene_variant;intron_variant;intron_variant	PLEKHB2	ENSG00000115762	transcript	ENST00000404460.5	protein_coding	MODIFIER	intron_variant	.	.	.	.	.	.	.	.
2	131243953	Sniffles2.INS.5FFBM1	N	<INS:71>	INS	INS	71	97.168	600.127	888	766	122	0.137	novel	0.00113	0.00113	rare	0	0	0	0	0.00585	0.0013	0	0	0	0	0.00699	1	1	1	1	1	1	1	1	1	1	0.00113	0.995	0	0	0.505	2.15e-05	8.5e-05	0.256	difficult	GRCh38_SimpleRepeat_homopolymer_4to6_slop5;GRCh38_lowmappabilityall;GRCh38_nonunique_l100_m2_e1;GRCh38_nonunique_l250_m0_e0;GRCh38_allOtherDifficultregions;GRCh38_gnomAD_InbreedingCoeff_slop1bp_merge1000bp;GRCh38_segdups_gt10kb;GRCh38_chainSelf;GRCh38_segdups;GRCh38_alllowmapandsegdupregions;GRCh38_alldifficultregions	POTEE;PLEKHB2	ENSG00000188219;ENSG00000115762	transcript;transcript	ENST00000356920.9;ENST00000404460.5	protein_coding;protein_coding	MODIFIER;MODIFIER	intron_variant;intron_variant	POTEE;PLEKHB2	ENSG00000188219;ENSG00000115762	transcript;transcript	ENST00000356920.9;ENST00000404460.5	protein_coding;protein_coding	MODIFIER;MODIFIER	intron_variant;intron_variant	.	.	.	.	.	.	.	.
2	131270992	Sniffles2.DEL.601EM1	N	<DEL:-6608>	DEL	DEL	-6608	0.886	8.053	888	858	30	0.0338	novel	0.00394	0.00394	rare	0.0124	0	0	0.00305	0	0.00408	0.0131	0	0	0.00314	0	1	1	1	1	1	1	1	1	1	1	0.0045	0.992	0.571	0.571	0.574	0.000781	0.000842	0.621	difficult	GRCh38_AllTandemRepeatsandHomopolymers_slop5;GRCh38_AllTandemRepeats_gt100bp_slop5;GRCh38_allTandemRepeats;GRCh38_SimpleRepeat_homopolymer_4to6_slop5;GRCh38_AllTandemRepeats_201to10000bp_slop5;GRCh38_lowmappabilityall;GRCh38_nonunique_l100_m2_e1;GRCh38_nonunique_l250_m0_e0;GRCh38_allOtherDifficultregions;GRCh38_gnomAD_InbreedingCoeff_slop1bp_merge1000bp;GRCh38_population_CNV_FP_regions;GRCh38_segdups_gt10kb;GRCh38_chainSelf;GRCh38_segdups;GRCh38_chainSelf_gt10kb;GRCh38_alllowmapandsegdupregions;GRCh38_alldifficultregions	PLEKHB2	ENSG00000115762	transcript	ENST00000404460.5	protein_coding	MODIFIER	intron_variant	PLEKHB2	ENSG00000115762	transcript	ENST00000404460.5	protein_coding	MODIFIER	intron_variant	.	.	.	.	.	.	.	.
2	131271766	Sniffles2.DEL.601FM1	N	<DEL:-53>	DEL	DEL	-53	78.651	197.533	888	862	26	0.0293	novel	0.00338	0.00338	rare	0.00208	0.00347	0	0.0061	0.00585	0.00348	0.00217	0.0035	0	0.00633	0.00595	1	1	1	1	1	1	1	1	1	1	0.000563	0.992	0	0	0.377	0.000471	0.00147	0.244	difficult	GRCh38_AllTandemRepeatsandHomopolymers_slop5;GRCh38_AllTandemRepeats_gt100bp_slop5;GRCh38_allTandemRepeats;GRCh38_AllTandemRepeats_201to10000bp_slop5;GRCh38_allOtherDifficultregions;GRCh38_population_CNV_FP_regions;GRCh38_segdups_gt10kb;GRCh38_chainSelf;GRCh38_segdups;GRCh38_chainSelf_gt10kb;GRCh38_alllowmapandsegdupregions;GRCh38_alldifficultregions	PLEKHB2	ENSG00000115762	transcript	ENST00000404460.5	protein_coding	MODIFIER	intron_variant	PLEKHB2	ENSG00000115762	transcript	ENST00000404460.5	protein_coding	MODIFIER	intron_variant	.	.	.	.	.	.	.	.
2	131272410	Sniffles2.INS.5FFEM1	N	<INS:245>	INS	INS	245	223.731	232.304	888	868	20	0.0225	novel	0.0315	0.0315	low_frequency	0.0934	0.0139	0	0.00915	0.0117	0.0323	0.0949	0.014	0	0.00949	0.012	0.703	1	1	1	1	0.704	1	1	1	1	0.0191	0.926	0.2	0.2	0.513	0.00219	0.00825	0.274	difficult	GRCh38_AllTandemRepeatsandHomopolymers_slop5;GRCh38_AllTandemRepeats_gt100bp_slop5;GRCh38_allTandemRepeats;GRCh38_AllTandemRepeats_201to10000bp_slop5;GRCh38_lowmappabilityall;GRCh38_nonunique_l100_m2_e1;GRCh38_allOtherDifficultregions;GRCh38_population_CNV_FP_regions;GRCh38_segdups_gt10kb;GRCh38_chainSelf;GRCh38_segdups;GRCh38_chainSelf_gt10kb;GRCh38_alllowmapandsegdupregions;GRCh38_alldifficultregions	PLEKHB2	ENSG00000115762	transcript	ENST00000404460.5	protein_coding	MODIFIER	intron_variant	PLEKHB2	ENSG00000115762	transcript	ENST00000404460.5	protein_coding	MODIFIER	intron_variant	.	.	.	.	.	.	.	.
2	131272675	Sniffles2.DEL.6023M1	N	<DEL:-1987>	DEL	DEL	-1987	43.175	297.358	888	859	29	0.0327	novel	0.00225	0.00225	rare	0.00208	0.00347	0	0.0061	0	0.00233	0.00215	0.00352	0	0.00633	0	1	1	1	1	1	1	1	1	1	1	0	0.995	0	0	0.187	9.94e-05	0.000462	0.194	difficult	GRCh38_AllTandemRepeatsandHomopolymers_slop5;GRCh38_AllTandemRepeats_gt100bp_slop5;GRCh38_allTandemRepeats;GRCh38_SimpleRepeat_homopolymer_4to6_slop5;GRCh38_AllTandemRepeats_201to10000bp_slop5;GRCh38_lowmappabilityall;GRCh38_nonunique_l100_m2_e1;GRCh38_nonunique_l250_m0_e0;GRCh38_allOtherDifficultregions;GRCh38_gnomAD_InbreedingCoeff_slop1bp_merge1000bp;GRCh38_population_CNV_FP_regions;GRCh38_segdups_gt10kb;GRCh38_chainSelf;GRCh38_segdups;GRCh38_chainSelf_gt10kb;GRCh38_alllowmapandsegdupregions;GRCh38_alldifficultregions	PLEKHB2	ENSG00000115762	transcript	ENST00000404460.5	protein_coding	MODIFIER	intron_variant	PLEKHB2	ENSG00000115762	transcript	ENST00000404460.5	protein_coding	MODIFIER	intron_variant	.	.	.	.	.	.	.	.
2	131272775	Sniffles2.DEL.6021M1	N	<DEL:-1452>	DEL	DEL	-1452	277.618	94.708	888	861	27	0.0304	novel	0.0332	0.0332	low_frequency	0.108	0.0174	0.00298	0	0.00292	0.0343	0.111	0.0176	0.00309	0	0.00303	0.327	1	1	1	1	0.325	1	1	1	1	0.0208	0.932	0.241	0.241	0.527	0.00304	0.00479	0.487	difficult	GRCh38_AllTandemRepeatsandHomopolymers_slop5;GRCh38_AllTandemRepeats_gt100bp_slop5;GRCh38_allTandemRepeats;GRCh38_SimpleRepeat_homopolymer_4to6_slop5;GRCh38_AllTandemRepeats_201to10000bp_slop5;GRCh38_lowmappabilityall;GRCh38_nonunique_l100_m2_e1;GRCh38_nonunique_l250_m0_e0;GRCh38_allOtherDifficultregions;GRCh38_population_CNV_FP_regions;GRCh38_segdups_gt10kb;GRCh38_chainSelf;GRCh38_segdups;GRCh38_chainSelf_gt10kb;GRCh38_alllowmapandsegdupregions;GRCh38_alldifficultregions	PLEKHB2	ENSG00000115762	transcript	ENST00000404460.5	protein_coding	MODIFIER	intron_variant	PLEKHB2	ENSG00000115762	transcript	ENST00000404460.5	protein_coding	MODIFIER	intron_variant	.	.	.	.	.	.	.	.
2	131272922	Sniffles2.DEL.6022M1	N	<DEL:-80>	DEL	DEL	-80	153.043	256.965	888	864	24	0.027	novel	0.00282	0.00282	rare	0.00208	0.00347	0.00298	0.00305	0.00292	0.00289	0.00215	0.0035	0.00307	0.00314	0.00301	1	1	1	1	1	1	1	1	1	1	0.000563	0.993	0	0	0.296	5.84e-05	0.000859	0.132	difficult	GRCh38_AllTandemRepeatsandHomopolymers_slop5;GRCh38_AllTandemRepeats_gt100bp_slop5;GRCh38_allTandemRepeats;GRCh38_SimpleRepeat_homopolymer_4to6_slop5;GRCh38_AllTandemRepeats_201to10000bp_slop5;GRCh38_lowmappabilityall;GRCh38_nonunique_l100_m2_e1;GRCh38_nonunique_l250_m0_e0;GRCh38_allOtherDifficultregions;GRCh38_population_CNV_FP_regions;GRCh38_segdups_gt10kb;GRCh38_chainSelf;GRCh38_segdups;GRCh38_chainSelf_gt10kb;GRCh38_alllowmapandsegdupregions;GRCh38_alldifficultregions	PLEKHB2	ENSG00000115762	transcript	ENST00000404460.5	protein_coding	MODIFIER	intron_variant	PLEKHB2	ENSG00000115762	transcript	ENST00000404460.5	protein_coding	MODIFIER	intron_variant	.	.	.	.	.	.	.	.
2	131272936	Sniffles2.INS.6000M1	N	<INS:5023>	INS	INS	5023	79.316	569.593	888	864	24	0.027	novel	0.00113	0.00113	rare	0	0.00347	0	0	0.00292	0.00116	0	0.0035	0	0	0.00299	1	1	1	1	1	1	1	1	1	1	0	0.998	0	0	0.0697	0.000405	0.00137	0.303	difficult	GRCh38_AllTandemRepeatsandHomopolymers_slop5;GRCh38_AllTandemRepeats_gt100bp_slop5;GRCh38_allTandemRepeats;GRCh38_AllTandemRepeats_201to10000bp_slop5;GRCh38_lowmappabilityall;GRCh38_nonunique_l100_m2_e1;GRCh38_nonunique_l250_m0_e0;GRCh38_allOtherDifficultregions;GRCh38_population_CNV_FP_regions;GRCh38_segdups_gt10kb;GRCh38_chainSelf;GRCh38_segdups;GRCh38_chainSelf_gt10kb;GRCh38_alllowmapandsegdupregions;GRCh38_alldifficultregions	PLEKHB2	ENSG00000115762	transcript	ENST00000404460.5	protein_coding	MODIFIER	intron_variant	PLEKHB2	ENSG00000115762	transcript	ENST00000404460.5	protein_coding	MODIFIER	intron_variant	.	.	.	.	.	.	.	.
2	131273309	Sniffles2.INS.6005M1	N	<INS:2464>	INS	INS	2464	292.788	215.203	888	851	37	0.0417	novel	0.00113	0.00113	rare	0	0	0	0	0.00585	0.00118	0	0	0	0	0.00606	1	1	1	1	1	1	1	1	1	1	0.000563	0.997	0	0	0.556	3.99e-05	0.000225	0.208	difficult	GRCh38_AllTandemRepeatsandHomopolymers_slop5;GRCh38_AllTandemRepeats_gt100bp_slop5;GRCh38_allTandemRepeats;GRCh38_AllTandemRepeats_201to10000bp_slop5;GRCh38_lowmappabilityall;GRCh38_nonunique_l100_m2_e1;GRCh38_nonunique_l250_m0_e0;GRCh38_allOtherDifficultregions;GRCh38_population_CNV_FP_regions;GRCh38_segdups_gt10kb;GRCh38_chainSelf;GRCh38_segdups;GRCh38_chainSelf_gt10kb;GRCh38_alllowmapandsegdupregions;GRCh38_alldifficultregions	PLEKHB2	ENSG00000115762	transcript	ENST00000404460.5	protein_coding	MODIFIER	intron_variant	PLEKHB2	ENSG00000115762	transcript	ENST00000404460.5	protein_coding	MODIFIER	intron_variant	.	.	.	.	.	.	.	.
2	131273617	Sniffles2.DEL.6024M1	N	<DEL:-1987>	DEL	DEL	-1987	96.877	247.79	888	865	23	0.0259	novel	0.00845	0.00845	low_frequency	0.0124	0.0104	0.00298	0.00915	0.00585	0.00867	0.0128	0.0106	0.00309	0.00938	0.00599	1	1	1	1	1	1	1	1	1	1	0.00619	0.975	0.0667	0.0667	0.454	0.00741	0.00829	0.648	difficult	GRCh38_AllTandemRepeatsandHomopolymers_slop5;GRCh38_AllTandemRepeats_gt100bp_slop5;GRCh38_allTandemRepeats;GRCh38_SimpleRepeat_homopolymer_4to6_slop5;GRCh38_AllTandemRepeats_201to10000bp_slop5;GRCh38_lowmappabilityall;GRCh38_nonunique_l100_m2_e1;GRCh38_nonunique_l250_m0_e0;GRCh38_allOtherDifficultregions;GRCh38_gnomAD_InbreedingCoeff_slop1bp_merge1000bp;GRCh38_population_CNV_FP_regions;GRCh38_segdups_gt10kb;GRCh38_chainSelf;GRCh38_segdups;GRCh38_chainSelf_gt10kb;GRCh38_alllowmapandsegdupregions;GRCh38_alldifficultregions	PLEKHB2	ENSG00000115762	transcript	ENST00000404460.5	protein_coding	MODIFIER	intron_variant	PLEKHB2	ENSG00000115762	transcript	ENST00000404460.5	protein_coding	MODIFIER	intron_variant	.	.	.	.	.	.	.	.
2	131274240	Sniffles2.INS.6004M1	N	<INS:1981>	INS	INS	1981	239.628	305.342	888	862	26	0.0293	novel	0.00169	0.00169	rare	0.00208	0	0	0.0061	0	0.00174	0.00216	0	0	0.00621	0	1	1	1	1	1	1	1	1	1	1	0	0.997	0	0	0.173	0.000241	0.00175	0.203	difficult	GRCh38_AllTandemRepeatsandHomopolymers_slop5;GRCh38_AllTandemRepeats_gt100bp_slop5;GRCh38_allTandemRepeats;GRCh38_AllTandemRepeats_201to10000bp_slop5;GRCh38_lowmappabilityall;GRCh38_nonunique_l100_m2_e1;GRCh38_allOtherDifficultregions;GRCh38_population_CNV_FP_regions;GRCh38_segdups_gt10kb;GRCh38_chainSelf;GRCh38_segdups;GRCh38_chainSelf_gt10kb;GRCh38_alllowmapandsegdupregions;GRCh38_alldifficultregions	PLEKHB2	ENSG00000115762	transcript	ENST00000404460.5	protein_coding	MODIFIER	intron_variant	PLEKHB2	ENSG00000115762	transcript	ENST00000404460.5	protein_coding	MODIFIER	intron_variant	.	.	.	.	.	.	.	.
2	131274316	Sniffles2.INS.6006M1	N	<INS:3044>	INS	INS	3044	52.187	296.29	888	853	35	0.0394	novel	0.00338	0.00338	rare	0.00415	0.00347	0	0.00305	0.00585	0.00352	0.00446	0.00355	0	0.00312	0.00602	0.00208	1	1	1	1	0.00224	1	1	1	1	0.00225	0.991	0	0	0.406	0.000309	0.00121	0.249	difficult	GRCh38_AllTandemRepeatsandHomopolymers_slop5;GRCh38_AllTandemRepeats_gt100bp_slop5;GRCh38_allTandemRepeats;GRCh38_AllTandemRepeats_201to10000bp_slop5;GRCh38_lowmappabilityall;GRCh38_nonunique_l100_m2_e1;GRCh38_allOtherDifficultregions;GRCh38_population_CNV_FP_regions;GRCh38_segdups_gt10kb;GRCh38_chainSelf;GRCh38_segdups;GRCh38_chainSelf_gt10kb;GRCh38_alllowmapandsegdupregions;GRCh38_alldifficultregions	PLEKHB2	ENSG00000115762	transcript	ENST00000404460.5	protein_coding	MODIFIER	intron_variant	PLEKHB2	ENSG00000115762	transcript	ENST00000404460.5	protein_coding	MODIFIER	intron_variant	.	.	.	.	.	.	.	.
2	131274376	Sniffles2.INS.6009M1	N	<INS:4016>	INS	INS	4016	338.505	247.002	888	856	32	0.036	novel	0.00113	0.00113	rare	0.00208	0	0	0	0.00292	0.00117	0.00221	0	0	0	0.00299	1	1	1	1	1	1	1	1	1	1	0	0.998	0	0	0.246	6.04e-05	0.000144	0.3	difficult	GRCh38_AllTandemRepeatsandHomopolymers_slop5;GRCh38_AllTandemRepeats_gt100bp_slop5;GRCh38_allTandemRepeats;GRCh38_SimpleRepeat_homopolymer_4to6_slop5;GRCh38_AllTandemRepeats_201to10000bp_slop5;GRCh38_lowmappabilityall;GRCh38_nonunique_l100_m2_e1;GRCh38_allOtherDifficultregions;GRCh38_population_CNV_FP_regions;GRCh38_segdups_gt10kb;GRCh38_chainSelf;GRCh38_segdups;GRCh38_chainSelf_gt10kb;GRCh38_alllowmapandsegdupregions;GRCh38_alldifficultregions	PLEKHB2	ENSG00000115762	transcript	ENST00000404460.5	protein_coding	MODIFIER	intron_variant	PLEKHB2	ENSG00000115762	transcript	ENST00000404460.5	protein_coding	MODIFIER	intron_variant	.	.	.	.	.	.	.	.
2	131274460	Sniffles2.DEL.6025M1	N	<DEL:-1988>	DEL	DEL	-1988	150.119	155.271	888	861	27	0.0304	novel	0.0135	0.0135	low_frequency	0.0104	0.00347	0.0417	0.00305	0.00877	0.0139	0.0109	0.00352	0.0432	0.00312	0.00898	1	1	1	1	1	1	1	1	1	1	0.00676	0.964	0.0833	0.0833	0.464	0.00167	0.00711	0.266	difficult	GRCh38_AllTandemRepeatsandHomopolymers_slop5;GRCh38_AllTandemRepeats_gt100bp_slop5;GRCh38_allTandemRepeats;GRCh38_SimpleRepeat_homopolymer_4to6_slop5;GRCh38_AllTandemRepeats_201to10000bp_slop5;GRCh38_lowmappabilityall;GRCh38_nonunique_l100_m2_e1;GRCh38_nonunique_l250_m0_e0;GRCh38_allOtherDifficultregions;GRCh38_gnomAD_InbreedingCoeff_slop1bp_merge1000bp;GRCh38_population_CNV_FP_regions;GRCh38_segdups_gt10kb;GRCh38_chainSelf;GRCh38_segdups;GRCh38_chainSelf_gt10kb;GRCh38_alllowmapandsegdupregions;GRCh38_alldifficultregions	PLEKHB2	ENSG00000115762	transcript	ENST00000404460.5	protein_coding	MODIFIER	intron_variant	PLEKHB2	ENSG00000115762	transcript	ENST00000404460.5	protein_coding	MODIFIER	intron_variant	.	.	.	.	.	.	.	.
2	131274597	Sniffles2.DEL.6027M1	N	<DEL:-3266>	DEL	DEL	-3266	1.673	27.545	888	865	23	0.0259	novel	0.00225	0.00225	rare	0	0	0	0.0122	0	0.00231	0	0	0	0.0124	0	1	1	1	1	1	1	1	1	1	1	0.00113	0.993	0	0	0.275	0.0086	0.0118	0.477	difficult	GRCh38_AllTandemRepeatsandHomopolymers_slop5;GRCh38_AllTandemRepeats_gt100bp_slop5;GRCh38_allTandemRepeats;GRCh38_SimpleRepeat_homopolymer_4to6_slop5;GRCh38_AllTandemRepeats_201to10000bp_slop5;GRCh38_lowmappabilityall;GRCh38_nonunique_l100_m2_e1;GRCh38_nonunique_l250_m0_e0;GRCh38_allOtherDifficultregions;GRCh38_gnomAD_InbreedingCoeff_slop1bp_merge1000bp;GRCh38_population_CNV_FP_regions;GRCh38_segdups_gt10kb;GRCh38_chainSelf;GRCh38_segdups;GRCh38_chainSelf_gt10kb;GRCh38_alllowmapandsegdupregions;GRCh38_alldifficultregions	PLEKHB2	ENSG00000115762	transcript	ENST00000404460.5	protein_coding	MODIFIER	intron_variant	PLEKHB2	ENSG00000115762	transcript	ENST00000404460.5	protein_coding	MODIFIER	intron_variant	.	.	.	.	.	.	.	.
2	131275035	Sniffles2.DEL.6026M1	N	<DEL:-82>	DEL	DEL	-82	90.074	198.734	888	868	20	0.0225	novel	0.00169	0.00169	rare	0.00208	0.00347	0	0.00305	0	0.00173	0.00215	0.00352	0	0.00309	0	1	1	1	1	1	1	1	1	1	1	0.00169	0.993	0	0	0.53	7.27e-05	0.000799	0.188	difficult	GRCh38_AllTandemRepeatsandHomopolymers_slop5;GRCh38_AllTandemRepeats_gt100bp_slop5;GRCh38_allTandemRepeats;GRCh38_SimpleRepeat_homopolymer_4to6_slop5;GRCh38_AllTandemRepeats_201to10000bp_slop5;GRCh38_lowmappabilityall;GRCh38_nonunique_l100_m2_e1;GRCh38_nonunique_l250_m0_e0;GRCh38_allOtherDifficultregions;GRCh38_population_CNV_FP_regions;GRCh38_segdups_gt10kb;GRCh38_chainSelf;GRCh38_segdups;GRCh38_chainSelf_gt10kb;GRCh38_alllowmapandsegdupregions;GRCh38_alldifficultregions	PLEKHB2	ENSG00000115762	transcript	ENST00000404460.5	protein_coding	MODIFIER	intron_variant	PLEKHB2	ENSG00000115762	transcript	ENST00000404460.5	protein_coding	MODIFIER	intron_variant	.	.	.	.	.	.	.	.
2	131275393	Sniffles2.INS.600CM1	N	<INS:117>	INS	INS	117	222.86	323.468	888	864	24	0.027	novel	0.00113	0.00113	rare	0.00208	0	0.00298	0	0	0.00116	0.00215	0	0.00303	0	0	1	1	1	1	1	1	1	1	1	1	0	0.998	0	0	0.139	0.00012	0.00198	0.22	difficult	GRCh38_AllTandemRepeatsandHomopolymers_slop5;GRCh38_AllTandemRepeats_gt100bp_slop5;GRCh38_allTandemRepeats;GRCh38_AllTandemRepeats_201to10000bp_slop5;GRCh38_lowmappabilityall;GRCh38_nonunique_l100_m2_e1;GRCh38_nonunique_l250_m0_e0;GRCh38_allOtherDifficultregions;GRCh38_population_CNV_FP_regions;GRCh38_segdups_gt10kb;GRCh38_chainSelf;GRCh38_segdups;GRCh38_chainSelf_gt10kb;GRCh38_alllowmapandsegdupregions;GRCh38_alldifficultregions	PLEKHB2	ENSG00000115762	transcript	ENST00000404460.5	protein_coding	MODIFIER	intron_variant	PLEKHB2	ENSG00000115762	transcript	ENST00000404460.5	protein_coding	MODIFIER	intron_variant	.	.	.	.	.	.	.	.
2	131275715	Sniffles2.DEL.6028M1	N	<DEL:-1174>	DEL	DEL	-1174	211.594	220.383	888	864	24	0.027	novel	0.00676	0.00676	low_frequency	0.0228	0	0	0	0.00292	0.00694	0.0237	0	0	0	0.00299	1	1	1	1	1	1	1	1	1	1	0.00282	0.981	0	0	0.472	0.000226	0.00114	0.269	difficult	GRCh38_AllTandemRepeatsandHomopolymers_slop5;GRCh38_AllTandemRepeats_gt100bp_slop5;GRCh38_allTandemRepeats;GRCh38_SimpleRepeat_homopolymer_4to6_slop5;GRCh38_AllTandemRepeats_201to10000bp_slop5;GRCh38_lowmappabilityall;GRCh38_nonunique_l100_m2_e1;GRCh38_nonunique_l250_m0_e0;GRCh38_allOtherDifficultregions;GRCh38_gnomAD_InbreedingCoeff_slop1bp_merge1000bp;GRCh38_population_CNV_FP_regions;GRCh38_segdups_gt10kb;GRCh38_chainSelf;GRCh38_segdups;GRCh38_chainSelf_gt10kb;GRCh38_alllowmapandsegdupregions;GRCh38_alldifficultregions	PLEKHB2	ENSG00000115762	transcript	ENST00000404460.5	protein_coding	MODIFIER	intron_variant	PLEKHB2	ENSG00000115762	transcript	ENST00000404460.5	protein_coding	MODIFIER	intron_variant	.	.	.	.	.	.	.	.
2	131275752	Sniffles2.DEL.602AM1	N	<DEL:-2450>	DEL	DEL	-2450	4.941	75.968	888	860	28	0.0315	novel	0.00113	0.00113	rare	0	0	0	0.00305	0.00292	0.00116	0	0	0	0.00312	0.00305	1	1	1	1	1	1	1	1	1	1	0	0.998	0	0	0.183	2.15e-05	0.000257	0.0944	difficult	GRCh38_AllTandemRepeatsandHomopolymers_slop5;GRCh38_AllTandemRepeats_gt100bp_slop5;GRCh38_allTandemRepeats;GRCh38_SimpleRepeat_homopolymer_4to6_slop5;GRCh38_AllTandemRepeats_201to10000bp_slop5;GRCh38_lowmappabilityall;GRCh38_nonunique_l100_m2_e1;GRCh38_nonunique_l250_m0_e0;GRCh38_allOtherDifficultregions;GRCh38_gnomAD_InbreedingCoeff_slop1bp_merge1000bp;GRCh38_population_CNV_FP_regions;GRCh38_segdups_gt10kb;GRCh38_chainSelf;GRCh38_segdups;GRCh38_chainSelf_gt10kb;GRCh38_alllowmapandsegdupregions;GRCh38_alldifficultregions	PLEKHB2	ENSG00000115762	transcript	ENST00000404460.5	protein_coding	MODIFIER	intron_variant	PLEKHB2	ENSG00000115762	transcript	ENST00000404460.5	protein_coding	MODIFIER	intron_variant	.	.	.	.	.	.	.	.
2	131276348	Sniffles2.INS.6011M1	N	<INS:2238>	INS	INS	2238	297.129	216.176	888	855	33	0.0372	novel	0.00225	0.00225	rare	0.00415	0	0	0	0.00585	0.00234	0.00437	0	0	0	0.00617	1	1	1	1	1	1	1	1	1	1	0.00225	0.992	0	0	0.421	0.00153	0.00299	0.472	difficult	GRCh38_AllTandemRepeatsandHomopolymers_slop5;GRCh38_AllTandemRepeats_gt100bp_slop5;GRCh38_allTandemRepeats;GRCh38_AllTandemRepeats_201to10000bp_slop5;GRCh38_allOtherDifficultregions;GRCh38_population_CNV_FP_regions;GRCh38_segdups_gt10kb;GRCh38_chainSelf;GRCh38_segdups;GRCh38_chainSelf_gt10kb;GRCh38_alllowmapandsegdupregions;GRCh38_alldifficultregions	PLEKHB2	ENSG00000115762	transcript	ENST00000404460.5	protein_coding	MODIFIER	intron_variant	PLEKHB2	ENSG00000115762	transcript	ENST00000404460.5	protein_coding	MODIFIER	intron_variant	.	.	.	.	.	.	.	.
2	131276583	Sniffles2.INS.6012M1	N	<INS:4487>	INS	INS	4487	405.365	76.969	888	859	29	0.0327	novel	0.00113	0.00113	rare	0.00208	0	0.00298	0	0	0.00116	0.00216	0	0.00303	0	0	1	1	1	1	1	1	1	1	1	1	0.000563	0.997	0	0	0.307	7.48e-05	0.000346	0.183	difficult	GRCh38_AllTandemRepeatsandHomopolymers_slop5;GRCh38_AllTandemRepeats_gt100bp_slop5;GRCh38_allTandemRepeats;GRCh38_AllTandemRepeats_201to10000bp_slop5;GRCh38_lowmappabilityall;GRCh38_nonunique_l100_m2_e1;GRCh38_allOtherDifficultregions;GRCh38_population_CNV_FP_regions;GRCh38_segdups_gt10kb;GRCh38_chainSelf;GRCh38_segdups;GRCh38_chainSelf_gt10kb;GRCh38_alllowmapandsegdupregions;GRCh38_alldifficultregions	PLEKHB2	ENSG00000115762	transcript	ENST00000404460.5	protein_coding	MODIFIER	intron_variant	PLEKHB2	ENSG00000115762	transcript	ENST00000404460.5	protein_coding	MODIFIER	intron_variant	.	.	.	.	.	.	.	.
2	131276634	Sniffles2.DEL.6029M1	N	<DEL:-1276>	DEL	DEL	-1276	251.935	135.62	888	864	24	0.027	known	0.00451	0.00451	rare	0	0.0104	0	0.00305	0.0117	0.00463	0	0.0106	0	0.00311	0.0123	1	1	1	1	1	1	1	1	1	1	0.00338	0.984	0	0	0.327	0.00759	0.0114	0.445	difficult	GRCh38_AllTandemRepeatsandHomopolymers_slop5;GRCh38_AllTandemRepeats_gt100bp_slop5;GRCh38_allTandemRepeats;GRCh38_SimpleRepeat_homopolymer_4to6_slop5;GRCh38_AllTandemRepeats_201to10000bp_slop5;GRCh38_lowmappabilityall;GRCh38_nonunique_l100_m2_e1;GRCh38_allOtherDifficultregions;GRCh38_population_CNV_FP_regions;GRCh38_segdups_gt10kb;GRCh38_chainSelf;GRCh38_segdups;GRCh38_chainSelf_gt10kb;GRCh38_alllowmapandsegdupregions;GRCh38_alldifficultregions	PLEKHB2	ENSG00000115762	transcript	ENST00000404460.5	protein_coding	MODIFIER	intron_variant	PLEKHB2	ENSG00000115762	transcript	ENST00000404460.5	protein_coding	MODIFIER	intron_variant	.	.	.	.	.	.	.	.
2	131277095	Sniffles2.INS.6010M1	N	<INS:177>	INS	INS	177	156.872	273.788	888	864	24	0.027	novel	0.00451	0.00451	rare	0.0145	0.00347	0	0	0	0.00463	0.015	0.00352	0	0	0	1	1	1	1	1	1	1	1	1	1	0.00113	0.993	0.25	0.25	0.495	7.99e-05	0.000297	0.342	difficult	GRCh38_AllTandemRepeatsandHomopolymers_slop5;GRCh38_AllTandemRepeats_gt100bp_slop5;GRCh38_allTandemRepeats;GRCh38_AllTandemRepeats_201to10000bp_slop5;GRCh38_lowmappabilityall;GRCh38_nonunique_l100_m2_e1;GRCh38_allOtherDifficultregions;GRCh38_population_CNV_FP_regions;GRCh38_segdups_gt10kb;GRCh38_chainSelf;GRCh38_segdups;GRCh38_chainSelf_gt10kb;GRCh38_alllowmapandsegdupregions;GRCh38_alldifficultregions	PLEKHB2	ENSG00000115762	transcript	ENST00000404460.5	protein_coding	MODIFIER	intron_variant	PLEKHB2	ENSG00000115762	transcript	ENST00000404460.5	protein_coding	MODIFIER	intron_variant	.	.	.	.	.	.	.	.
2	131277261	Sniffles2.DEL.602BM1	N	<DEL:-87>	DEL	DEL	-87	107.411	368.168	888	868	20	0.0225	novel	0.00507	0.00507	low_frequency	0.0083	0.00694	0	0.0061	0.00292	0.00518	0.00858	0.00704	0	0.00617	0.00303	1	1	1	1	1	1	1	1	1	1	0.00338	0.983	0	0	0.435	0.000476	0.00185	0.308	difficult	GRCh38_AllTandemRepeatsandHomopolymers_slop5;GRCh38_AllTandemRepeats_gt100bp_slop5;GRCh38_allTandemRepeats;GRCh38_SimpleRepeat_homopolymer_4to6_slop5;GRCh38_AllTandemRepeats_201to10000bp_slop5;GRCh38_lowmappabilityall;GRCh38_nonunique_l100_m2_e1;GRCh38_allOtherDifficultregions;GRCh38_population_CNV_FP_regions;GRCh38_segdups_gt10kb;GRCh38_chainSelf;GRCh38_segdups;GRCh38_chainSelf_gt10kb;GRCh38_alllowmapandsegdupregions;GRCh38_alldifficultregions	PLEKHB2	ENSG00000115762	transcript	ENST00000404460.5	protein_coding	MODIFIER	intron_variant	PLEKHB2	ENSG00000115762	transcript	ENST00000404460.5	protein_coding	MODIFIER	intron_variant	.	.	.	.	.	.	.	.
2	131277731	Sniffles2.INS.600FM1	N	<INS:177>	INS	INS	177	141.489	179.908	888	864	24	0.027	novel	0.00394	0.00394	rare	0.0083	0.00347	0	0.00305	0.00292	0.00405	0.00862	0.00352	0	0.00312	0.00303	1	1	1	1	1	1	1	1	1	1	0.00169	0.989	0	0	0.486	0.000148	0.000756	0.251	difficult	GRCh38_AllTandemRepeatsandHomopolymers_slop5;GRCh38_AllTandemRepeats_gt100bp_slop5;GRCh38_allTandemRepeats;GRCh38_AllTandemRepeats_201to10000bp_slop5;GRCh38_lowmappabilityall;GRCh38_nonunique_l100_m2_e1;GRCh38_allOtherDifficultregions;GRCh38_population_CNV_FP_regions;GRCh38_segdups_gt10kb;GRCh38_chainSelf;GRCh38_segdups;GRCh38_chainSelf_gt10kb;GRCh38_alllowmapandsegdupregions;GRCh38_alldifficultregions	PLEKHB2	ENSG00000115762	transcript	ENST00000404460.5	protein_coding	MODIFIER	intron_variant	PLEKHB2	ENSG00000115762	transcript	ENST00000404460.5	protein_coding	MODIFIER	intron_variant	.	.	.	.	.	.	.	.
2	131284446	Sniffles2.DEL.602CM1	N	<DEL:-58>	DEL	DEL	-58	92.559	234.98	888	859	29	0.0327	novel	0.054	0.054	common	0.137	0.0243	0	0.0305	0.038	0.0559	0.141	0.0246	0	0.0314	0.0399	0.272	0.0719	1	1	0.211	0.274	0.0729	1	1	0.22	0.031	0.901	0.315	0.315	0.508	0.0212	0.0365	0.454	difficult	GRCh38_AllTandemRepeatsandHomopolymers_slop5;GRCh38_AllTandemRepeats_gt100bp_slop5;GRCh38_allTandemRepeats;GRCh38_SimpleRepeat_homopolymer_4to6_slop5;GRCh38_AllTandemRepeats_201to10000bp_slop5;GRCh38_satellites_slop5;GRCh38_lowmappabilityall;GRCh38_nonunique_l100_m2_e1;GRCh38_allOtherDifficultregions;GRCh38_population_CNV_FP_regions;GRCh38_segdups_gt10kb;GRCh38_segdups;GRCh38_alllowmapandsegdupregions;GRCh38_alldifficultregions	FAR2P4;PLEKHB2;FAR2P4	ENSG00000231431;ENSG00000115762;ENSG00000231431	transcript;transcript;gene_variant	ENST00000416266.2;ENST00000404460.5;ENSG00000231431	processed_transcript;protein_coding;.	MODIFIER;MODIFIER;MODIFIER	upstream_gene_variant;intron_variant;intragenic_variant	PLEKHB2	ENSG00000115762	transcript	ENST00000404460.5	protein_coding	MODIFIER	intron_variant	.	.	.	.	.	.	.	.
2	131284590	Sniffles2.INS.6019M1	N	<INS:77>	INS	INS	77	77.548	108.421	888	882	6	0.00676	novel	0.658	0.342	common	0.44	0.795	0.744	0.777	0.649	0.66	0.441	0.795	0.744	0.779	0.653	0.19	0.798	0.0155	0.000585	0.00258	0.235	0.798	0.0155	0.001	0.00209	0.716	0.6	0.606	0.468	0.512	0.832	0.784	0.516	difficult	GRCh38_AllTandemRepeatsandHomopolymers_slop5;GRCh38_AllTandemRepeats_gt100bp_slop5;GRCh38_allTandemRepeats;GRCh38_AllTandemRepeats_201to10000bp_slop5;GRCh38_satellites_slop5;GRCh38_lowmappabilityall;GRCh38_nonunique_l100_m2_e1;GRCh38_allOtherDifficultregions;GRCh38_population_CNV_FP_regions;GRCh38_segdups_gt10kb;GRCh38_segdups;GRCh38_alllowmapandsegdupregions;GRCh38_alldifficultregions	FAR2P4;PLEKHB2;FAR2P4	ENSG00000231431;ENSG00000115762;ENSG00000231431	transcript;transcript;gene_variant	ENST00000416266.2;ENST00000404460.5;ENSG00000231431	processed_transcript;protein_coding;.	MODIFIER;MODIFIER;MODIFIER	upstream_gene_variant;intron_variant;intragenic_variant	PLEKHB2	ENSG00000115762	transcript	ENST00000404460.5	protein_coding	MODIFIER	intron_variant	.	.	.	.	.	.	.	.
2	131329687	Sniffles2.DEL.603CM1	N	<DEL:-9348>	DEL	DEL	-9348	1.007	1.115	888	865	23	0.0259	known	0.0113	0.0113	low_frequency	0.0415	0	0	0	0	0.0116	0.0426	0	0	0	0	0.00457	1	1	1	1	0.00491	1	1	1	1	0.0113	0.989	0.647	0.647	0.746	0.000868	0.00101	0.74	difficult	GRCh38_gclt25orgt65_slop50;GRCh38_AllHomopolymers_gt6bp_imperfectgt10bp_slop5;GRCh38_AllTandemRepeats_51to200bp_slop5;GRCh38_AllTandemRepeatsandHomopolymers_slop5;GRCh38_SimpleRepeat_homopolymer_gt11_slop5;GRCh38_SimpleRepeat_triTR_15to50_slop5;GRCh38_SimpleRepeat_homopolymer_gt20_slop5;GRCh38_SimpleRepeat_diTR_11to50_slop5;GRCh38_allTandemRepeats;GRCh38_SimpleRepeat_homopolymer_7to11_slop5;GRCh38_SimpleRepeat_homopolymer_4to6_slop5;GRCh38_AllTandemRepeats_lt51bp_slop5;GRCh38_SimpleRepeat_imperfecthomopolgt20_slop5;GRCh38_SimpleRepeat_quadTR_20to50_slop5;GRCh38_SimpleRepeat_imperfecthomopolgt10_slop5;GRCh38_lowmappabilityall;GRCh38_nonunique_l100_m2_e1;GRCh38_nonunique_l250_m0_e0;GRCh38_segdups_gt10kb;GRCh38_chainSelf;GRCh38_segdups;GRCh38_alllowmapandsegdupregions;GRCh38_alldifficultregions	ARHGAP42P1;ARHGAP42P1;ARHGAP42P1;ENSG00000284706&PLEKHB2;ENSG00000284604&ENSG00000284706;ARHGAP42P1&PLEKHB2;ARHGAP42P1&ENSG00000284604;ARHGAP42P1&ENSG00000284706;ARHGAP42P1;ENSG00000284706;ARHGAP42P1;ENSG00000284706;PLEKHB2;ENSG00000284604	ENSG00000227817;ENSG00000227817;ENSG00000227817;ENSG00000284706&ENSG00000115762;ENSG00000284604&ENSG00000284706;ENSG00000227817&ENSG00000115762;ENSG00000227817&ENSG00000284604;ENSG00000227817&ENSG00000284706;ENSG00000227817;ENSG00000284706;ENSG00000227817;ENSG00000284706;ENSG00000115762;ENSG00000284604	transcript;transcript;transcript;gene_variant;gene_variant;gene_variant;gene_variant;gene_variant;transcript;transcript;transcript;transcript;transcript;transcript	ENST00000507474.1;ENST00000507474.1;ENST00000507474.1;ENSG00000115762;ENSG00000284604;ENSG00000227817;ENSG00000227817;ENSG00000227817;ENST00000507474.1;ENST00000642016.1;ENST00000507474.1;ENST00000642016.1;ENST00000404460.5;ENST00000641806.1	unprocessed_pseudogene;unprocessed_pseudogene;unprocessed_pseudogene;.;.;.;.;.;unprocessed_pseudogene;unprocessed_pseudogene;unprocessed_pseudogene;unprocessed_pseudogene;protein_coding;pseudogene	HIGH;HIGH;HIGH;HIGH;HIGH;HIGH;HIGH;HIGH;HIGH;HIGH;MODIFIER;MODIFIER;MODIFIER;MODIFIER	exon_loss_variant;exon_loss_variant&frameshift_variant&stop_lost;exon_loss_variant&frameshift_variant&stop_lost&stop_retained_variant;gene_fusion;gene_fusion;bidirectional_gene_fusion;bidirectional_gene_fusion;bidirectional_gene_fusion;frameshift_variant;splice_donor_variant&splice_region_variant&intron_variant&non_coding_transcript_exon_variant;upstream_gene_variant;upstream_gene_variant;intron_variant;intron_variant	PLEKHB2	ENSG00000115762	transcript	ENST00000404460.5	protein_coding	MODIFIER	intron_variant	.	.	.	.	.	Enhancer;TF binding;CTCF Binding Site	.	.
2	131356655	Sniffles2.INS.6034M1	N	<INS:6123>	INS	INS	6123	36.302	215.499	888	856	32	0.036	known	0.00113	0.00113	rare	0.00415	0	0	0	0	0.00117	0.00442	0	0	0	0	1	1	1	1	1	1	1	1	1	1	0.00113	0.995	0	0	0.766	1.64e-05	6.95e-05	0.214	difficult	GRCh38_SimpleRepeat_homopolymer_4to6_slop5;GRCh38_segdups_gt10kb;GRCh38_segdups;GRCh38_alllowmapandsegdupregions;GRCh38_alldifficultregions	SSBP3P2;PLEKHB2;RAB6D;ENSG00000284604;ENSG00000284706;ENSG00000284706-RAB6D	ENSG00000224425;ENSG00000115762;ENSG00000233087;ENSG00000284604;ENSG00000284706;ENSG00000284706-ENSG00000233087	transcript;transcript;transcript;transcript;transcript;intergenic_region	ENST00000417338.1;ENST00000404460.5;ENST00000623617.3;ENST00000641806.1;ENST00000642016.1;ENSG00000284706-ENSG00000233087	processed_pseudogene;protein_coding;protein_coding;pseudogene;unprocessed_pseudogene;.	MODIFIER;MODIFIER;MODIFIER;MODIFIER;MODIFIER;MODIFIER	upstream_gene_variant;downstream_gene_variant;downstream_gene_variant;downstream_gene_variant;downstream_gene_variant;intergenic_region	.	.	.	.	.	.	.	.	.	.	.	.	.	.	.
2	131373739	Sniffles2.DEL.6041M1	N	<DEL:-5731>	DEL	DEL	-5731	23.28	31.324	888	864	24	0.027	novel	0.00169	0.00169	rare	0.00415	0	0	0.00305	0	0.00174	0.00424	0	0	0.00312	0	1	1	1	1	1	1	1	1	1	1	0.00169	0.993	0	0	0.639	0.000413	0.000442	0.602	difficult	GRCh38_AllHomopolymers_gt6bp_imperfectgt10bp_slop5;GRCh38_AllTandemRepeatsandHomopolymers_slop5;GRCh38_allTandemRepeats;GRCh38_SimpleRepeat_homopolymer_7to11_slop5;GRCh38_SimpleRepeat_homopolymer_4to6_slop5;GRCh38_AllTandemRepeats_lt51bp_slop5;GRCh38_SimpleRepeat_imperfecthomopolgt10_slop5;GRCh38_lowmappabilityall;GRCh38_nonunique_l100_m2_e1;GRCh38_nonunique_l250_m0_e0;GRCh38_segdups_gt10kb;GRCh38_chainSelf;GRCh38_segdups;GRCh38_alllowmapandsegdupregions;GRCh38_alldifficultregions	ENSG00000284003;ENSG00000284003;MTCYBP10;MTND5P23;MTND4P21;MTND6P10;MTND3P18;MTCO3P18;MTATP6P4;MTCO2P18;MTCO1P18;MTND2P18	ENSG00000284003;ENSG00000284003;ENSG00000233285;ENSG00000235080;ENSG00000231777;ENSG00000227275;ENSG00000283865;ENSG00000227661;ENSG00000236590;ENSG00000234480;ENSG00000237910;ENSG00000234939	transcript;transcript;transcript;transcript;transcript;transcript;transcript;transcript;transcript;transcript;transcript;transcript	ENST00000640874.1;ENST00000640874.1;ENST00000424905.1;ENST00000430812.2;ENST00000453886.1;ENST00000437240.1;ENST00000640656.1;ENST00000440206.1;ENST00000427725.1;ENST00000457151.1;ENST00000455518.1;ENST00000419962.1	unprocessed_pseudogene;unprocessed_pseudogene;unprocessed_pseudogene;unprocessed_pseudogene;unprocessed_pseudogene;unprocessed_pseudogene;unprocessed_pseudogene;unprocessed_pseudogene;unprocessed_pseudogene;unprocessed_pseudogene;unprocessed_pseudogene;unprocessed_pseudogene	HIGH;HIGH;MODIFIER;MODIFIER;MODIFIER;MODIFIER;MODIFIER;MODIFIER;MODIFIER;MODIFIER;MODIFIER;MODIFIER	splice_acceptor_variant&splice_region_variant&intron_variant&non_coding_transcript_exon_variant;splice_acceptor_variant&splice_donor_variant&splice_region_variant&intron_variant&non_coding_transcript_exon_variant;upstream_gene_variant;upstream_gene_variant;upstream_gene_variant;downstream_gene_variant;downstream_gene_variant;downstream_gene_variant;downstream_gene_variant;downstream_gene_variant;downstream_gene_variant;downstream_gene_variant	.	.	.	.	.	.	.	.	.	.	.	.	.	.	.
2	131381214	Sniffles2.INS.6036M1	N	<INS:321>	INS	INS	321	109.696	162.184	888	864	24	0.027	known	0.0394	0.0394	low_frequency	0.00622	0.0417	0	0.0793	0.0848	0.0405	0.00641	0.0426	0	0.0812	0.0879	1	1	1	1	0.102	1	1	1	1	0.111	0.0293	0.963	0.621	0.621	0.679	0.0865	0.0864	0.885	difficult	GRCh38_lowmappabilityall;GRCh38_nonunique_l100_m2_e1;GRCh38_segdups_gt10kb;GRCh38_chainSelf;GRCh38_segdups;GRCh38_alllowmapandsegdupregions;GRCh38_alldifficultregions	ENSG00000284003;MTND3P18;MTCO3P18;MTCO2P18;MTCO1P18;MTND2P18;MTND1P26;MTATP6P4	ENSG00000284003;ENSG00000283865;ENSG00000227661;ENSG00000234480;ENSG00000237910;ENSG00000234939;ENSG00000234576;ENSG00000236590	transcript;transcript;transcript;transcript;transcript;transcript;transcript;transcript	ENST00000640874.1;ENST00000640656.1;ENST00000440206.1;ENST00000457151.1;ENST00000455518.1;ENST00000419962.1;ENST00000440488.2;ENST00000427725.1	unprocessed_pseudogene;unprocessed_pseudogene;unprocessed_pseudogene;unprocessed_pseudogene;unprocessed_pseudogene;unprocessed_pseudogene;unprocessed_pseudogene;unprocessed_pseudogene	MODIFIER;MODIFIER;MODIFIER;MODIFIER;MODIFIER;MODIFIER;MODIFIER;MODIFIER	upstream_gene_variant;upstream_gene_variant;upstream_gene_variant;downstream_gene_variant;downstream_gene_variant;downstream_gene_variant;downstream_gene_variant;non_coding_transcript_exon_variant	.	.	.	.	.	.	.	.	.	.	.	.	.	.	.
2	131383696	Sniffles2.INS.6037M1	N	<INS:120>	INS	INS	120	64.159	317.578	888	859	29	0.0327	novel	0.00451	0.00451	rare	0.0145	0	0	0.00305	0	0.00466	0.0149	0	0	0.00316	0	1	1	1	1	1	1	1	1	1	1	0.00225	0.989	0.125	0.125	0.587	0.000154	0.000371	0.301	difficult	GRCh38_segdups_gt10kb;GRCh38_chainSelf;GRCh38_segdups;GRCh38_alllowmapandsegdupregions;GRCh38_alldifficultregions	ENSG00000284003;MTND3P18;MTCO3P18;MTATP6P4;MTCO2P18;MTND2P18;MTND1P26;MTCO1P18	ENSG00000284003;ENSG00000283865;ENSG00000227661;ENSG00000236590;ENSG00000234480;ENSG00000234939;ENSG00000234576;ENSG00000237910	transcript;transcript;transcript;transcript;transcript;transcript;transcript;transcript	ENST00000640874.1;ENST00000640656.1;ENST00000440206.1;ENST00000427725.1;ENST00000457151.1;ENST00000419962.1;ENST00000440488.2;ENST00000455518.1	unprocessed_pseudogene;unprocessed_pseudogene;unprocessed_pseudogene;unprocessed_pseudogene;unprocessed_pseudogene;unprocessed_pseudogene;unprocessed_pseudogene;unprocessed_pseudogene	MODIFIER;MODIFIER;MODIFIER;MODIFIER;MODIFIER;MODIFIER;MODIFIER;MODIFIER	upstream_gene_variant;upstream_gene_variant;upstream_gene_variant;upstream_gene_variant;upstream_gene_variant;downstream_gene_variant;downstream_gene_variant;non_coding_transcript_exon_variant	.	.	.	.	.	.	.	.	.	.	.	.	.	.	.
2	131386180	Sniffles2.INS.6038M1	N	<INS:1102>	INS	INS	1102	94.753	70.513	888	864	24	0.027	novel	0.00225	0.00225	rare	0.00622	0	0	0.00305	0	0.00231	0.00638	0	0	0.00316	0	1	1	1	1	1	1	1	1	1	1	0.00169	0.994	0.25	0.25	0.643	1.43e-05	0.000228	0.0845	difficult	GRCh38_segdups_gt10kb;GRCh38_chainSelf;GRCh38_segdups;GRCh38_alllowmapandsegdupregions;GRCh38_alldifficultregions	MTATP6P4;MTCO2P18;MTCO1P18;MTND2P18;MTND1P26	ENSG00000236590;ENSG00000234480;ENSG00000237910;ENSG00000234939;ENSG00000234576	transcript;transcript;transcript;transcript;transcript	ENST00000427725.1;ENST00000457151.1;ENST00000455518.1;ENST00000419962.1;ENST00000440488.2	unprocessed_pseudogene;unprocessed_pseudogene;unprocessed_pseudogene;unprocessed_pseudogene;unprocessed_pseudogene	MODIFIER;MODIFIER;MODIFIER;MODIFIER;MODIFIER	upstream_gene_variant;upstream_gene_variant;upstream_gene_variant;upstream_gene_variant;non_coding_transcript_exon_variant	.	.	.	.	.	.	.	.	.	.	.	.	.	.	.
2	131392198	Sniffles2.INS.6039M1	N	<INS:9002>	INS	INS	9002	120.354	8.664	888	860	28	0.0315	novel	0.00338	0.00338	rare	0.0124	0	0	0	0	0.00349	0.0128	0	0	0	0	0.000195	1	1	1	1	0.000205	1	1	1	1	0.00169	0.993	0	0	0.554	0.00188	0.00255	0.63	difficult	GRCh38_gclt25orgt65_slop50;GRCh38_segdups_gt10kb;GRCh38_segdups;GRCh38_alllowmapandsegdupregions;GRCh38_alldifficultregions	MED15P3;MTND1P26-MED15P3	ENSG00000226831;ENSG00000234576-ENSG00000226831	transcript;intergenic_region	ENST00000413613.1;ENSG00000234576-ENSG00000226831	processed_pseudogene;.	MODIFIER;MODIFIER	downstream_gene_variant;intergenic_region	.	.	.	.	.	.	.	.	.	.	.	.	.	.	.
2	131406136	Sniffles2.INS.6048M1	N	<INS:171>	INS	INS	171	101.379	504.982	888	869	19	0.0214	novel	0.00169	0.00169	rare	0	0	0	0	0.00877	0.00173	0	0	0	0	0.00898	1	1	1	1	0.0088	1	1	1	1	0.00901	0.000563	0.997	0	0	0.494	5.12e-06	9.29e-05	0.0598	confident	GRCh38_SimpleRepeat_homopolymer_4to6_slop5;GRCh38_notinalldifficultregions	ENSG00000276460;LINC01120	ENSG00000276460;ENSG00000223631	transcript;transcript	ENST00000620841.1;ENST00000671078.1	unprocessed_pseudogene;pseudogene	MODIFIER;MODIFIER	upstream_gene_variant;intron_variant	.	.	.	.	.	.	.	.	.	.	.	.	.	.	.
2	131425105	Sniffles2.DEL.604CM1	N	<DEL:-116>	DEL	DEL	-116	50.65	145.992	888	880	8	0.00901	known	0.371	0.371	common	0.127	0.549	0.759	0.216	0.333	0.374	0.13	0.549	0.759	0.216	0.337	1	0.0114	1	0.821	0.0398	1	0.0114	1	0.821	0.0574	0.365	0.91	0.886	0.886	0.89	0.199	0.209	0.889	difficult	GRCh38_gclt25orgt65_slop50;GRCh38_AllTandemRepeats_51to200bp_slop5;GRCh38_AllTandemRepeatsandHomopolymers_slop5;GRCh38_AllTandemRepeats_gt100bp_slop5;GRCh38_allTandemRepeats;GRCh38_lowmappabilityall;GRCh38_nonunique_l100_m2_e1;GRCh38_alllowmapandsegdupregions;GRCh38_alldifficultregions	GNAQP1;GNAQP1-NOC2LP2	ENSG00000214077;ENSG00000214077-ENSG00000217950	transcript;intergenic_region	ENST00000444815.2;ENSG00000214077-ENSG00000217950	processed_pseudogene;.	MODIFIER;MODIFIER	upstream_gene_variant;intergenic_region	.	.	.	.	.	.	.	.	.	.	.	.	Promoter	Transcription Start Site	.
2	131464151	Sniffles2.DEL.604EM1	N	<DEL:-2090>	DEL	DEL	-2090	62.935	6.24	888	866	22	0.0248	novel	0.155	0.155	common	0.486	0.066	0	0.0427	0.0263	0.159	0.486	0.0674	0	0.0432	0.025	0.439	0.47	1	0.0257	0.102	0.439	0.478	1	0.0263	0.0857	0.154	0.937	0.807	0.807	0.876	0.0576	0.0579	0.926	difficult	GRCh38_gclt25orgt65_slop50;GRCh38_AllHomopolymers_gt6bp_imperfectgt10bp_slop5;GRCh38_AllTandemRepeats_51to200bp_slop5;GRCh38_AllTandemRepeatsandHomopolymers_slop5;GRCh38_allTandemRepeats;GRCh38_SimpleRepeat_homopolymer_7to11_slop5;GRCh38_SimpleRepeat_homopolymer_4to6_slop5;GRCh38_SimpleRepeat_imperfecthomopolgt20_slop5;GRCh38_SimpleRepeat_imperfecthomopolgt10_slop5;GRCh38_lowmappabilityall;GRCh38_nonunique_l100_m2_e1;GRCh38_segdups_gt10kb;GRCh38_segdups;GRCh38_alllowmapandsegdupregions;GRCh38_alldifficultregions	ENSG00000273073;RHOQP2;MZT2A;ENSG00000273073-MZT2A	ENSG00000273073;ENSG00000232742;ENSG00000173272;ENSG00000273073-ENSG00000173272	transcript;transcript;gene_variant;intergenic_region	ENST00000609270.1;ENST00000449922.1;ENSG00000173272;ENSG00000273073-ENSG00000173272	pseudogene;processed_pseudogene;.;.	MODIFIER;MODIFIER;MODIFIER;MODIFIER	upstream_gene_variant;downstream_gene_variant;intragenic_variant;intergenic_region	.	.	.	.	.	.	.	.	.	.	.	.	.	.	.
2	131577653	Sniffles2.DEL.6062M1	N	<DEL:-106>	DEL	DEL	-106	43.565	194.704	888	888	0	0	known	0.949	0.051	common	0.824	0.996	0.994	0.994	0.997	0.949	0.824	0.996	0.994	0.994	0.997	0.268	1	1	1	1	0.268	1	1	1	1	0.95	0.982	0.984	0.877	0.917	0.994	0.994	0.783	difficult	GRCh38_AllHomopolymers_gt6bp_imperfectgt10bp_slop5;GRCh38_AllTandemRepeatsandHomopolymers_slop5;GRCh38_SimpleRepeat_homopolymer_gt11_slop5;GRCh38_SimpleRepeat_homopolymer_gt20_slop5;GRCh38_SimpleRepeat_imperfecthomopolgt20_slop5;GRCh38_SimpleRepeat_imperfecthomopolgt10_slop5;GRCh38_lowmappabilityall;GRCh38_nonunique_l100_m2_e1;GRCh38_segdups_gt10kb;GRCh38_segdups;GRCh38_alllowmapandsegdupregions;GRCh38_alldifficultregions	ENSG00000286208-POTEKP	ENSG00000286208-ENSG00000204434	intergenic_region	ENSG00000286208-ENSG00000204434	.	MODIFIER	intergenic_region	.	.	.	.	.	.	.	.	.	.	.	.	.	.	.
2	131607088	Sniffles2.INS.606FM1	N	<INS:83>	INS	INS	83	83.009	298.249	888	857	31	0.0349	known	0.00113	0.00113	rare	0.00415	0	0	0	0	0.00117	0.00437	0	0	0	0	1	1	1	1	1	1	1	1	1	1	0	0.998	0	0	0.133	2.77e-05	0.000102	0.401	difficult	GRCh38_AllHomopolymers_gt6bp_imperfectgt10bp_slop5;GRCh38_AllTandemRepeatsandHomopolymers_slop5;GRCh38_SimpleRepeat_homopolymer_7to11_slop5;GRCh38_segdups_gt10kb;GRCh38_chainSelf;GRCh38_segdups;GRCh38_chainSelf_gt10kb;GRCh38_alllowmapandsegdupregions;GRCh38_alldifficultregions	RNU6-617P;POTEKP	ENSG00000251956;ENSG00000204434	transcript;transcript	ENST00000516147.1;ENST00000397487.4	snRNA;unprocessed_pseudogene	MODIFIER;MODIFIER	downstream_gene_variant;intron_variant	.	.	.	.	.	.	.	.	.	.	.	.	.	.	.
2	131711808	Sniffles2.INS.6082M1	N	<INS:154>	INS	INS	154	126.171	435.942	888	866	22	0.0248	novel	0.00113	0.00113	rare	0	0	0.00298	0.00305	0	0.00116	0	0	0.00301	0.00307	0	1	1	1	1	1	1	1	1	1	1	0	0.998	0	0	0.0476	1.95e-05	0.000241	0.136	difficult	GRCh38_gclt25orgt65_slop50;GRCh38_segdups_gt10kb;GRCh38_segdups;GRCh38_alllowmapandsegdupregions;GRCh38_alldifficultregions	C2orf27A	ENSG00000287151	gene_variant	ENSG00000287151	.	MODIFIER	intragenic_variant	.	.	.	.	.	.	.	.	.	.	.	.	.	.	.
2	131754516	Sniffles2.DEL.609CM1	N	<DEL:-524>	DEL	DEL	-524	226.267	377.53	888	853	35	0.0394	novel	0.00113	0.00113	rare	0	0	0.00595	0	0	0.00117	0	0	0.00625	0	0	1	1	1	1	1	1	1	1	1	1	0.000563	0.997	0	0	0.429	3.07e-06	3.7e-06	0.336	difficult	GRCh38_gclt25orgt65_slop50;GRCh38_AllHomopolymers_gt6bp_imperfectgt10bp_slop5;GRCh38_AllTandemRepeatsandHomopolymers_slop5;GRCh38_SimpleRepeat_homopolymer_gt11_slop5;GRCh38_AllTandemRepeats_gt100bp_slop5;GRCh38_allTandemRepeats;GRCh38_SimpleRepeat_homopolymer_7to11_slop5;GRCh38_SimpleRepeat_homopolymer_4to6_slop5;GRCh38_AllTandemRepeats_201to10000bp_slop5;GRCh38_satellites_slop5;GRCh38_SimpleRepeat_imperfecthomopolgt10_slop5;GRCh38_segdups_gt10kb;GRCh38_chainSelf;GRCh38_segdups;GRCh38_chainSelf_gt10kb;GRCh38_alllowmapandsegdupregions;GRCh38_alldifficultregions	CDRT15P4;NBEAP2;C2orf27A	ENSG00000287071;ENSG00000197927;ENSG00000287151	transcript;transcript;gene_variant	ENST00000481510.1;ENST00000623058.3;ENSG00000287151	processed_transcript;transcribed_unprocessed_pseudogene;.	MODIFIER;MODIFIER;MODIFIER	upstream_gene_variant;downstream_gene_variant;intragenic_variant	.	.	.	.	.	.	.	.	.	.	.	.	.	.	.
2	131760013	Sniffles2.DEL.609EM1	N	<DEL:-50>	DEL	DEL	-50	63.229	356.85	888	861	27	0.0304	novel	0.00169	0.00169	rare	0.00208	0.00347	0	0.00305	0	0.00174	0.00217	0.0035	0	0.00309	0	1	1	1	1	1	1	1	1	1	1	0.000563	0.995	0	0	0.355	2.56e-05	0.00017	0.204	difficult	GRCh38_SimpleRepeat_homopolymer_4to6_slop5;GRCh38_lowmappabilityall;GRCh38_nonunique_l100_m2_e1;GRCh38_segdups_gt10kb;GRCh38_chainSelf;GRCh38_segdups;GRCh38_chainSelf_gt10kb;GRCh38_alllowmapandsegdupregions;GRCh38_alldifficultregions	CDRT15P4;C2orf27A	ENSG00000287071;ENSG00000287151	transcript;gene_variant	ENST00000481510.1;ENSG00000287151	processed_transcript;.	MODIFIER;MODIFIER	intron_variant;intragenic_variant	.	.	.	.	.	.	.	.	.	.	.	.	.	.	.
2	131764844	Sniffles2.INS.6083M1	N	<INS:712>	INS	INS	712	100.434	46.813	888	868	20	0.0225	novel	0.387	0.387	common	0.239	0.538	0.158	0.573	0.515	0.394	0.248	0.538	0.162	0.577	0.518	0.861	0.502	1	0.339	0.0918	1	0.502	1	0.422	0.0654	0.38	0.802	0.733	0.733	0.729	0.571	0.575	0.822	difficult	GRCh38_lowmappabilityall;GRCh38_nonunique_l100_m2_e1;GRCh38_allOtherDifficultregions;GRCh38_population_CNV_FP_regions;GRCh38_segdups_gt10kb;GRCh38_chainSelf;GRCh38_segdups;GRCh38_chainSelf_gt10kb;GRCh38_alllowmapandsegdupregions;GRCh38_alldifficultregions	CDRT15P4;C2orf27A	ENSG00000287071;ENSG00000287151	transcript;gene_variant	ENST00000481510.1;ENSG00000287151	processed_transcript;.	MODIFIER;MODIFIER	intron_variant;intragenic_variant	.	.	.	.	.	.	.	.	.	.	.	.	.	.	.
2	131765914	Sniffles2.INS.6084M1	N	<INS:260>	INS	INS	260	78.595	81.871	888	868	20	0.0225	novel	0.392	0.392	common	0.243	0.538	0.161	0.585	0.52	0.4	0.253	0.538	0.165	0.585	0.527	1	0.502	0.576	0.147	0.0918	0.863	0.502	0.574	0.147	0.0917	0.392	0.813	0.751	0.751	0.735	0.616	0.621	0.864	difficult	GRCh38_SimpleRepeat_homopolymer_4to6_slop5;GRCh38_lowmappabilityall;GRCh38_nonunique_l100_m2_e1;GRCh38_allOtherDifficultregions;GRCh38_population_CNV_FP_regions;GRCh38_segdups_gt10kb;GRCh38_chainSelf;GRCh38_segdups;GRCh38_chainSelf_gt10kb;GRCh38_alllowmapandsegdupregions;GRCh38_alldifficultregions	CDRT15P4;C2orf27A	ENSG00000287071;ENSG00000287151	transcript;gene_variant	ENST00000481510.1;ENSG00000287151	processed_transcript;.	MODIFIER;MODIFIER	intron_variant;intragenic_variant	.	.	.	.	.	.	.	.	.	.	.	.	.	.	.
2	131771059	Sniffles2.DEL.609FM1	N	<DEL:-58>	DEL	DEL	-58	137.821	273.453	888	863	25	0.0282	novel	0.0445	0.0445	low_frequency	0.0788	0.0174	0.00893	0.0671	0.0322	0.0452	0.0808	0.0176	0.00909	0.0683	0.0331	0.375	1	1	0.15	1	0.373	1	1	0.154	1	0.0298	0.901	0.26	0.26	0.528	0.0344	0.0451	0.512	difficult	GRCh38_gclt25orgt65_slop50;GRCh38_AllTandemRepeatsandHomopolymers_slop5;GRCh38_SimpleRepeat_diTR_11to50_slop5;GRCh38_AllTandemRepeats_gt100bp_slop5;GRCh38_allTandemRepeats;GRCh38_AllTandemRepeats_201to10000bp_slop5;GRCh38_segdups_gt10kb;GRCh38_chainSelf;GRCh38_segdups;GRCh38_chainSelf_gt10kb;GRCh38_alllowmapandsegdupregions;GRCh38_alldifficultregions	CDRT15P4;C2orf27A-CDRT15P3	ENSG00000287071;ENSG00000287151-ENSG00000186825	transcript;intergenic_region	ENST00000481510.1;ENSG00000287151-ENSG00000186825	processed_transcript;.	MODIFIER;MODIFIER	downstream_gene_variant;intergenic_region	.	.	.	.	.	.	.	.	.	.	.	.	Open chromatin	.	.
2	131771226	Sniffles2.INS.6089M1	N	<INS:17367>	INS	INS	17367	308.299	180.312	888	852	36	0.0405	novel	0.00113	0.00113	rare	0.00208	0	0	0	0.00292	0.00117	0.00221	0	0	0	0.00307	1	1	1	1	1	1	1	1	1	1	0	0.998	0	0	0.143	3.07e-06	0.000742	0.0367	difficult	GRCh38_gclt25orgt65_slop50;GRCh38_AllTandemRepeatsandHomopolymers_slop5;GRCh38_AllTandemRepeats_gt100bp_slop5;GRCh38_allTandemRepeats;GRCh38_AllTandemRepeats_201to10000bp_slop5;GRCh38_segdups_gt10kb;GRCh38_chainSelf;GRCh38_segdups;GRCh38_chainSelf_gt10kb;GRCh38_alllowmapandsegdupregions;GRCh38_alldifficultregions	CDRT15P4;C2orf27A-CDRT15P3	ENSG00000287071;ENSG00000287151-ENSG00000186825	transcript;intergenic_region	ENST00000481510.1;ENSG00000287151-ENSG00000186825	processed_transcript;.	MODIFIER;MODIFIER	downstream_gene_variant;intergenic_region	.	.	.	.	.	.	.	.	.	.	.	.	.	.	.
2	131771440	Sniffles2.INS.6085M1	N	<INS:90>	INS	INS	90	91.92	360.579	888	879	9	0.0101	novel	0.441	0.441	common	0.346	0.542	0.289	0.555	0.529	0.444	0.353	0.542	0.287	0.558	0.529	0.0152	0.0449	0.347	0.527	0.000113	0.00997	0.0449	0.348	0.429	0.000122	0.451	0.591	0.536	0.536	0.604	0.535	0.52	0.693	difficult	GRCh38_gclt25orgt65_slop50;GRCh38_AllTandemRepeatsandHomopolymers_slop5;GRCh38_AllTandemRepeats_gt100bp_slop5;GRCh38_allTandemRepeats;GRCh38_AllTandemRepeats_201to10000bp_slop5;GRCh38_segdups_gt10kb;GRCh38_chainSelf;GRCh38_segdups;GRCh38_chainSelf_gt10kb;GRCh38_alllowmapandsegdupregions;GRCh38_alldifficultregions	CDRT15P4;C2orf27A-CDRT15P3	ENSG00000287071;ENSG00000287151-ENSG00000186825	transcript;intergenic_region	ENST00000481510.1;ENSG00000287151-ENSG00000186825	processed_transcript;.	MODIFIER;MODIFIER	downstream_gene_variant;intergenic_region	.	.	.	.	.	.	.	.	.	.	.	.	.	.	.
2	131772156	Sniffles2.INS.608DM1	N	<INS:6213>	INS	INS	6213	384.888	26.424	888	851	37	0.0417	novel	0.00113	0.00113	rare	0.00208	0.00347	0	0	0	0.00118	0.00218	0.00357	0	0	0	1	1	1	1	1	1	1	1	1	1	0.000563	0.997	0	0	0.299	3.07e-06	5.62e-05	0.0767	difficult	GRCh38_SimpleRepeat_homopolymer_4to6_slop5;GRCh38_segdups_gt10kb;GRCh38_chainSelf;GRCh38_segdups;GRCh38_chainSelf_gt10kb;GRCh38_alllowmapandsegdupregions;GRCh38_alldifficultregions	C2orf27A-CDRT15P3	ENSG00000287151-ENSG00000186825	intergenic_region	ENSG00000287151-ENSG00000186825	.	MODIFIER	intergenic_region	.	.	.	.	.	.	.	.	.	.	.	.	.	.	.
2	131776892	Sniffles2.DEL.60A2M1	N	<DEL:-462>	DEL	DEL	-462	142.065	84.942	888	883	5	0.00563	novel	0.592	0.408	common	0.486	0.611	0.738	0.592	0.582	0.595	0.494	0.611	0.738	0.592	0.585	0.302	0.292	0.69	0.628	0.0595	0.436	0.292	0.69	0.628	0.0816	0.594	0.925	0.936	0.903	0.913	0.62	0.619	0.987	difficult	GRCh38_SimpleRepeat_homopolymer_4to6_slop5;GRCh38_lowmappabilityall;GRCh38_nonunique_l100_m2_e1;GRCh38_segdups_gt10kb;GRCh38_chainSelf;GRCh38_segdups;GRCh38_chainSelf_gt10kb;GRCh38_alllowmapandsegdupregions;GRCh38_alldifficultregions	C2orf27A-CDRT15P3	ENSG00000287151-ENSG00000186825	intergenic_region	ENSG00000287151-ENSG00000186825	.	MODIFIER	intergenic_region	.	.	.	.	.	.	.	.	.	.	.	.	.	.	.
2	131791208	Sniffles2.INS.6097M1	N	<INS:2337>	INS	INS	2337	392.715	77.304	888	853	35	0.0394	novel	0.00113	0.00113	rare	0.00208	0	0	0	0.00292	0.00117	0.00218	0	0	0	0.00311	1	1	1	1	1	1	1	1	1	1	0.000563	0.997	0	0	0.381	2.05e-06	2.89e-06	0.532	difficult	GRCh38_gclt25orgt65_slop50;GRCh38_AllTandemRepeatsandHomopolymers_slop5;GRCh38_AllTandemRepeats_gt100bp_slop5;GRCh38_allTandemRepeats;GRCh38_AllTandemRepeats_201to10000bp_slop5;GRCh38_allOtherDifficultregions;GRCh38_population_CNV_FP_regions;GRCh38_segdups_gt10kb;GRCh38_chainSelf;GRCh38_segdups;GRCh38_chainSelf_gt10kb;GRCh38_alllowmapandsegdupregions;GRCh38_alldifficultregions	CDRT15P3;C2orf27A-CDRT15P3	ENSG00000186825;ENSG00000287151-ENSG00000186825	transcript;intergenic_region	ENST00000623129.1;ENSG00000287151-ENSG00000186825	processed_transcript;.	MODIFIER;MODIFIER	downstream_gene_variant;intergenic_region	.	.	.	.	.	.	.	.	.	.	.	.	.	.	.
2	131791257	Sniffles2.INS.6090M1	N	<INS:104>	INS	INS	104	81.701	118.268	888	881	7	0.00788	novel	0.521	0.479	common	0.411	0.562	0.661	0.549	0.48	0.523	0.412	0.562	0.661	0.552	0.482	0.0242	0.498	0.0156	0.000487	0.222	0.0322	0.498	0.0156	0.000433	0.219	0.537	0.639	0.626	0.631	0.667	0.557	0.522	0.746	difficult	GRCh38_gclt25orgt65_slop50;GRCh38_AllTandemRepeatsandHomopolymers_slop5;GRCh38_AllTandemRepeats_gt100bp_slop5;GRCh38_allTandemRepeats;GRCh38_AllTandemRepeats_201to10000bp_slop5;GRCh38_allOtherDifficultregions;GRCh38_population_CNV_FP_regions;GRCh38_segdups_gt10kb;GRCh38_chainSelf;GRCh38_segdups;GRCh38_chainSelf_gt10kb;GRCh38_alllowmapandsegdupregions;GRCh38_alldifficultregions	CDRT15P3;C2orf27A-CDRT15P3	ENSG00000186825;ENSG00000287151-ENSG00000186825	transcript;intergenic_region	ENST00000623129.1;ENSG00000287151-ENSG00000186825	processed_transcript;.	MODIFIER;MODIFIER	downstream_gene_variant;intergenic_region	.	.	.	.	.	.	.	.	.	.	.	.	.	.	.
2	131796438	Sniffles2.INS.6098M1	N	<INS:259>	INS	INS	259	65.275	98.685	888	867	21	0.0236	novel	0.00451	0.00451	rare	0.00415	0.00347	0	0.00305	0.0117	0.00461	0.00424	0.00355	0	0.00309	0.0122	1	1	1	1	1	1	1	1	1	1	0.00225	0.986	0	0	0.473	0.000106	0.00105	0.135	difficult	GRCh38_SimpleRepeat_homopolymer_4to6_slop5;GRCh38_lowmappabilityall;GRCh38_nonunique_l100_m2_e1;GRCh38_allOtherDifficultregions;GRCh38_gnomAD_InbreedingCoeff_slop1bp_merge1000bp;GRCh38_population_CNV_FP_regions;GRCh38_segdups_gt10kb;GRCh38_chainSelf;GRCh38_segdups;GRCh38_chainSelf_gt10kb;GRCh38_alllowmapandsegdupregions;GRCh38_alldifficultregions	CDRT15P3	ENSG00000186825	transcript	ENST00000623129.1	processed_transcript	MODIFIER	intron_variant	.	.	.	.	.	.	.	.	.	.	.	.	.	.	.
2	131797019	Sniffles2.DEL.60A4M1	N	<DEL:-115>	DEL	DEL	-115	128.459	329.743	888	867	21	0.0236	novel	0.105	0.105	common	0.369	0.0243	0	0.00305	0	0.106	0.371	0.0248	0	0.00311	0	0.782	1	1	1	1	0.676	1	1	1	1	0.0861	0.908	0.599	0.599	0.724	0.00823	0.00958	0.662	difficult	GRCh38_AllTandemRepeats_51to200bp_slop5;GRCh38_AllTandemRepeatsandHomopolymers_slop5;GRCh38_allTandemRepeats;GRCh38_SimpleRepeat_homopolymer_4to6_slop5;GRCh38_AllTandemRepeats_lt51bp_slop5;GRCh38_lowmappabilityall;GRCh38_nonunique_l100_m2_e1;GRCh38_allOtherDifficultregions;GRCh38_gnomAD_InbreedingCoeff_slop1bp_merge1000bp;GRCh38_population_CNV_FP_regions;GRCh38_segdups_gt10kb;GRCh38_chainSelf;GRCh38_segdups;GRCh38_chainSelf_gt10kb;GRCh38_alllowmapandsegdupregions;GRCh38_alldifficultregions	CDRT15P3	ENSG00000186825	transcript	ENST00000623129.1	processed_transcript	MODIFIER	intron_variant	.	.	.	.	.	.	.	.	.	.	.	.	.	.	.
2	131797521	Sniffles2.INS.60AEM1	N	<INS:712>	INS	INS	712	162.444	81.089	888	867	21	0.0236	novel	0.00451	0.00451	rare	0.00415	0	0	0.00305	0.0146	0.00461	0.00424	0	0	0.00311	0.0152	1	1	1	1	1	1	1	1	1	1	0.00113	0.989	0	0	0.44	0.000916	0.00273	0.342	difficult	GRCh38_AllTandemRepeats_51to200bp_slop5;GRCh38_AllTandemRepeatsandHomopolymers_slop5;GRCh38_allTandemRepeats;GRCh38_lowmappabilityall;GRCh38_nonunique_l100_m2_e1;GRCh38_allOtherDifficultregions;GRCh38_gnomAD_InbreedingCoeff_slop1bp_merge1000bp;GRCh38_population_CNV_FP_regions;GRCh38_segdups_gt10kb;GRCh38_chainSelf;GRCh38_segdups;GRCh38_chainSelf_gt10kb;GRCh38_alllowmapandsegdupregions;GRCh38_alldifficultregions	CDRT15P3	ENSG00000186825	transcript	ENST00000623129.1	processed_transcript	MODIFIER	intron_variant	.	.	.	.	.	.	.	.	.	.	.	.	.	.	.
2	131866748	Sniffles2.INS.60B2M1	N	<INS:123>	INS	INS	123	107.695	467.28	888	864	24	0.027	novel	0.00113	0.00113	rare	0.00415	0	0	0	0	0.00116	0.00427	0	0	0	0	1	1	1	1	1	1	1	1	1	1	0.000563	0.997	0	0	0.657	2.36e-05	0.000101	0.216	difficult	GRCh38_lowmappabilityall;GRCh38_nonunique_l100_m2_e1;GRCh38_segdups_gt10kb;GRCh38_chainSelf;GRCh38_segdups;GRCh38_chainSelf_gt10kb;GRCh38_alllowmapandsegdupregions;GRCh38_alldifficultregions	ENSG00000232760-ENSG00000244337	ENSG00000232760-ENSG00000244337	intergenic_region	ENSG00000232760-ENSG00000244337	.	MODIFIER	intergenic_region	.	.	.	.	.	.	.	.	.	.	.	.	.	.	.
2	131945587	Sniffles2.DUP.60D7M1	N	<DUP:10748>	DUP	OTHER	10748	3	3.333	888	866	22	0.0248	known	0.00338	0.00338	rare	0.0124	0	0	0	0	0.00346	0.0128	0	0	0	0	1	1	1	1	1	1	1	1	1	1	0.00169	0.994	0.333	0.333	0.452	0.000143	0.00138	0.169	difficult	GRCh38_gclt25orgt65_slop50;GRCh38_AllHomopolymers_gt6bp_imperfectgt10bp_slop5;GRCh38_AllTandemRepeats_51to200bp_slop5;GRCh38_AllTandemRepeatsandHomopolymers_slop5;GRCh38_SimpleRepeat_homopolymer_gt11_slop5;GRCh38_SimpleRepeat_homopolymer_gt20_slop5;GRCh38_SimpleRepeat_diTR_11to50_slop5;GRCh38_AllTandemRepeats_gt100bp_slop5;GRCh38_allTandemRepeats;GRCh38_SimpleRepeat_homopolymer_7to11_slop5;GRCh38_SimpleRepeat_homopolymer_4to6_slop5;GRCh38_AllTandemRepeats_lt51bp_slop5;GRCh38_SimpleRepeat_imperfecthomopolgt20_slop5;GRCh38_AllTandemRepeats_201to10000bp_slop5;GRCh38_SimpleRepeat_quadTR_20to50_slop5;GRCh38_SimpleRepeat_imperfecthomopolgt10_slop5;GRCh38_lowmappabilityall;GRCh38_nonunique_l100_m2_e1;GRCh38_nonunique_l250_m0_e0;GRCh38_allOtherDifficultregions;GRCh38_gnomAD_InbreedingCoeff_slop1bp_merge1000bp;GRCh38_segdups_gt10kb;GRCh38_chainSelf;GRCh38_segdups;GRCh38_chainSelf_gt10kb;GRCh38_alllowmapandsegdupregions;GRCh38_alldifficultregions	ENSG00000232760-ENSG00000244337	ENSG00000232760-ENSG00000244337	intergenic_region	ENSG00000232760-ENSG00000244337	.	MODIFIER	intergenic_region	.	.	.	.	.	.	.	.	.	.	.	.	.	.	.
2	131964499	Sniffles2.INS.60D2M1	N	<INS:318>	INS	INS	318	156.494	304.256	888	862	26	0.0293	known	0.00901	0.00901	low_frequency	0.0311	0.00347	0	0	0	0.00928	0.0318	0.00365	0	0	0	1	1	1	1	1	1	1	1	1	1	0.00394	0.979	0.125	0.125	0.388	0.000237	0.001	0.295	difficult	GRCh38_segdups_gt10kb;GRCh38_chainSelf;GRCh38_segdups;GRCh38_chainSelf_gt10kb;GRCh38_alllowmapandsegdupregions;GRCh38_alldifficultregions	ENSG00000235615;ENSG00000244337	ENSG00000235615;ENSG00000244337	transcript;transcript	ENST00000419362.1;ENST00000421696.2	pseudogene;pseudogene	MODIFIER;MODIFIER	downstream_gene_variant;intron_variant	.	.	.	.	.	.	.	.	.	.	.	.	.	.	.
2	132026028	Sniffles2.INS.60E0M1	N	<INS:125>	INS	INS	125	63.694	79.815	888	888	0	0	novel	0.985	0.015	low_frequency	0.981	0.993	0.985	0.985	0.985	0.985	0.981	0.993	0.985	0.985	0.985	1	1	1	1	1	1	1	1	1	1	0.997	0.965	0.965	0	0.26	0.998	0.988	0.198	difficult	GRCh38_gclt25orgt65_slop50;GRCh38_segdups_gt10kb;GRCh38_chainSelf;GRCh38_segdups;GRCh38_chainSelf_gt10kb;GRCh38_alllowmapandsegdupregions;GRCh38_alldifficultregions	ENSG00000287414-ENSG00000226886	ENSG00000287414-ENSG00000226886	intergenic_region	ENSG00000287414-ENSG00000226886	.	MODIFIER	intergenic_region	.	.	.	.	.	.	.	.	.	.	.	.	.	.	.
2	132038607	Sniffles2.DEL.60FFM1	N	<DEL:-75>	DEL	DEL	-75	64.738	202.581	888	882	6	0.00676	novel	0.645	0.355	common	0.606	0.656	0.723	0.576	0.678	0.648	0.616	0.656	0.722	0.58	0.678	0.0149	0.000885	1.13e-05	1.1e-06	0.000763	0.00377	0.000885	6.3e-06	4.24e-07	0.000763	0.759	0.51	0.536	0.387	0.251	0.772	0.667	0.263	difficult	GRCh38_gclt25orgt65_slop50;GRCh38_AllTandemRepeatsandHomopolymers_slop5;GRCh38_AllTandemRepeats_gt100bp_slop5;GRCh38_allTandemRepeats;GRCh38_SimpleRepeat_homopolymer_4to6_slop5;GRCh38_AllTandemRepeats_201to10000bp_slop5;GRCh38_segdups_gt10kb;GRCh38_chainSelf;GRCh38_segdups;GRCh38_chainSelf_gt10kb;GRCh38_alllowmapandsegdupregions;GRCh38_alldifficultregions	ENSG00000226886;ENSG00000226886-ENSG00000271179	ENSG00000226886;ENSG00000226886-ENSG00000271179	transcript;intergenic_region	ENST00000450396.1;ENSG00000226886-ENSG00000271179	processed_pseudogene;.	MODIFIER;MODIFIER	upstream_gene_variant;intergenic_region	.	.	.	.	.	.	.	.	.	.	.	.	Promoter	.	.
2	132069856	Sniffles2.DEL.6102M1	N	<DEL:-160>	DEL	DEL	-160	76.723	242.685	888	872	16	0.018	known	0.246	0.246	common	0.575	0.0521	0.244	0.0183	0.167	0.251	0.577	0.054	0.247	0.0186	0.172	0.694	0.0439	0.295	1	0.579	0.792	0.0469	0.295	1	0.583	0.222	0.902	0.786	0.786	0.765	0.0293	0.0542	0.425	difficult	GRCh38_AllTandemRepeatsandHomopolymers_slop5;GRCh38_AllTandemRepeats_gt100bp_slop5;GRCh38_allTandemRepeats;GRCh38_AllTandemRepeats_201to10000bp_slop5;GRCh38_satellites_slop5;GRCh38_lowmappabilityall;GRCh38_nonunique_l100_m2_e1;GRCh38_segdups_gt10kb;GRCh38_chainSelf;GRCh38_segdups;GRCh38_chainSelf_gt10kb;GRCh38_alllowmapandsegdupregions;GRCh38_alldifficultregions	ENSG00000226886-ENSG00000271179	ENSG00000226886-ENSG00000271179	intergenic_region	ENSG00000226886-ENSG00000271179	.	MODIFIER	intergenic_region	.	.	.	.	.	.	.	.	.	.	.	.	.	.	.
2	132072360	Sniffles2.DEL.6103M1	N	<DEL:-82>	DEL	DEL	-82	74.58	407.198	888	867	21	0.0236	novel	0.0113	0.0113	low_frequency	0.0145	0	0.0179	0.00305	0.0175	0.0115	0.0148	0	0.0182	0.00312	0.0181	1	1	1	1	1	1	1	1	1	1	0.00225	0.973	0	0	0.231	0.000178	0.00195	0.119	difficult	GRCh38_AllTandemRepeatsandHomopolymers_slop5;GRCh38_AllTandemRepeats_gt100bp_slop5;GRCh38_allTandemRepeats;GRCh38_SimpleRepeat_homopolymer_4to6_slop5;GRCh38_AllTandemRepeats_201to10000bp_slop5;GRCh38_satellites_slop5;GRCh38_lowmappabilityall;GRCh38_nonunique_l100_m2_e1;GRCh38_segdups_gt10kb;GRCh38_chainSelf;GRCh38_segdups;GRCh38_chainSelf_gt10kb;GRCh38_alllowmapandsegdupregions;GRCh38_alldifficultregions	ENSG00000226886-ENSG00000271179	ENSG00000226886-ENSG00000271179	intergenic_region	ENSG00000226886-ENSG00000271179	.	MODIFIER	intergenic_region	.	.	.	.	.	.	.	.	.	.	.	.	.	.	.
2	132073424	Sniffles2.INS.60E9M1	N	<INS:3018>	INS	INS	3018	85.451	266.115	888	774	114	0.128	known	0.0124	0.0124	low_frequency	0.0332	0.00347	0.0149	0	0	0.0142	0.0404	0.00362	0.0194	0	0	1	1	1	1	1	1	1	1	1	1	0.00282	0.97	0	0	0.186	0.000208	0.00263	0.129	difficult	GRCh38_AllTandemRepeatsandHomopolymers_slop5;GRCh38_AllTandemRepeats_gt100bp_slop5;GRCh38_allTandemRepeats;GRCh38_AllTandemRepeats_201to10000bp_slop5;GRCh38_satellites_slop5;GRCh38_lowmappabilityall;GRCh38_nonunique_l100_m2_e1;GRCh38_segdups_gt10kb;GRCh38_chainSelf;GRCh38_segdups;GRCh38_chainSelf_gt10kb;GRCh38_alllowmapandsegdupregions;GRCh38_alldifficultregions	ENSG00000226886-ENSG00000271179	ENSG00000226886-ENSG00000271179	intergenic_region	ENSG00000226886-ENSG00000271179	.	MODIFIER	intergenic_region	.	.	.	.	.	.	.	.	.	.	.	.	.	.	.
2	132073446	Sniffles2.INS.60EAM1	N	<INS:6033>	INS	INS	6033	88.054	268.587	888	835	53	0.0597	novel	0.00282	0.00282	rare	0	0	0.00595	0.00305	0.00585	0.00299	0	0	0.00671	0.00311	0.00621	1	1	1	1	1	1	1	1	1	1	0.000563	0.993	0	0	0.139	0.0022	0.00437	0.45	difficult	GRCh38_AllTandemRepeatsandHomopolymers_slop5;GRCh38_AllTandemRepeats_gt100bp_slop5;GRCh38_allTandemRepeats;GRCh38_AllTandemRepeats_201to10000bp_slop5;GRCh38_satellites_slop5;GRCh38_lowmappabilityall;GRCh38_nonunique_l100_m2_e1;GRCh38_segdups_gt10kb;GRCh38_chainSelf;GRCh38_segdups;GRCh38_chainSelf_gt10kb;GRCh38_alllowmapandsegdupregions;GRCh38_alldifficultregions	ENSG00000226886-ENSG00000271179	ENSG00000226886-ENSG00000271179	intergenic_region	ENSG00000226886-ENSG00000271179	.	MODIFIER	intergenic_region	.	.	.	.	.	.	.	.	.	.	.	.	.	.	.
2	132074589	Sniffles2.INS.60ECM1	N	<INS:3025>	INS	INS	3025	63.298	315.73	888	769	119	0.134	known	0.00901	0.00901	low_frequency	0.0249	0	0.00298	0.00305	0.00585	0.0104	0.0324	0	0.00357	0.00314	0.00667	1	1	1	1	1	1	1	1	1	1	0.00225	0.977	0	0	0.211	0.00233	0.00475	0.441	difficult	GRCh38_AllTandemRepeatsandHomopolymers_slop5;GRCh38_AllTandemRepeats_gt100bp_slop5;GRCh38_allTandemRepeats;GRCh38_AllTandemRepeats_201to10000bp_slop5;GRCh38_satellites_slop5;GRCh38_lowmappabilityall;GRCh38_nonunique_l100_m2_e1;GRCh38_segdups_gt10kb;GRCh38_chainSelf;GRCh38_segdups;GRCh38_chainSelf_gt10kb;GRCh38_alllowmapandsegdupregions;GRCh38_alldifficultregions	ENSG00000226886-ENSG00000271179	ENSG00000226886-ENSG00000271179	intergenic_region	ENSG00000226886-ENSG00000271179	.	MODIFIER	intergenic_region	.	.	.	.	.	.	.	.	.	.	.	.	.	.	.
2	132074675	Sniffles2.INS.60EDM1	N	<INS:9084>	INS	INS	9084	118.029	360.885	888	848	40	0.045	novel	0.00282	0.00282	rare	0.00208	0	0.00298	0	0.00877	0.00295	0.0022	0	0.00316	0	0.00926	1	1	1	1	1	1	1	1	1	1	0	0.994	0	0	0.0499	3.59e-05	0.000533	0.0959	difficult	GRCh38_AllTandemRepeatsandHomopolymers_slop5;GRCh38_AllTandemRepeats_gt100bp_slop5;GRCh38_allTandemRepeats;GRCh38_AllTandemRepeats_201to10000bp_slop5;GRCh38_satellites_slop5;GRCh38_lowmappabilityall;GRCh38_nonunique_l100_m2_e1;GRCh38_segdups_gt10kb;GRCh38_chainSelf;GRCh38_segdups;GRCh38_chainSelf_gt10kb;GRCh38_alllowmapandsegdupregions;GRCh38_alldifficultregions	ENSG00000226886-ENSG00000271179	ENSG00000226886-ENSG00000271179	intergenic_region	ENSG00000226886-ENSG00000271179	.	MODIFIER	intergenic_region	.	.	.	.	.	.	.	.	.	.	.	.	.	.	.
2	132074889	Sniffles2.INS.60EEM1	N	<INS:6052>	INS	INS	6052	98.622	235.52	888	828	60	0.0676	novel	0.00225	0.00225	rare	0.00415	0	0.00595	0	0	0.00242	0.00457	0	0.00667	0	0	1	1	1	1	1	1	1	1	1	1	0	0.995	0	0	0.0415	0	0.000101	0.0313	difficult	GRCh38_AllTandemRepeatsandHomopolymers_slop5;GRCh38_AllTandemRepeats_gt100bp_slop5;GRCh38_allTandemRepeats;GRCh38_AllTandemRepeats_201to10000bp_slop5;GRCh38_satellites_slop5;GRCh38_lowmappabilityall;GRCh38_nonunique_l100_m2_e1;GRCh38_segdups_gt10kb;GRCh38_chainSelf;GRCh38_segdups;GRCh38_chainSelf_gt10kb;GRCh38_alllowmapandsegdupregions;GRCh38_alldifficultregions	ENSG00000226886-ENSG00000271179	ENSG00000226886-ENSG00000271179	intergenic_region	ENSG00000226886-ENSG00000271179	.	MODIFIER	intergenic_region	.	.	.	.	.	.	.	.	.	.	.	.	.	.	.
2	132075896	Sniffles2.INS.60F3M1	N	<INS:6047>	INS	INS	6047	57.746	265.788	888	813	75	0.0845	novel	0.0118	0.0118	low_frequency	0.0124	0.00347	0.0327	0	0.00877	0.0129	0.0134	0.00357	0.039	0	0.00993	1	1	1	1	1	1	1	1	1	1	0.00225	0.976	0.0952	0.0952	0.245	0.000262	0.00221	0.171	difficult	GRCh38_AllTandemRepeatsandHomopolymers_slop5;GRCh38_AllTandemRepeats_gt100bp_slop5;GRCh38_allTandemRepeats;GRCh38_AllTandemRepeats_201to10000bp_slop5;GRCh38_satellites_slop5;GRCh38_segdups_gt10kb;GRCh38_chainSelf;GRCh38_segdups;GRCh38_chainSelf_gt10kb;GRCh38_alllowmapandsegdupregions;GRCh38_alldifficultregions	ENSG00000271179;ENSG00000226886-ENSG00000271179	ENSG00000271179;ENSG00000226886-ENSG00000271179	transcript;intergenic_region	ENST00000603823.1;ENSG00000226886-ENSG00000271179	processed_pseudogene;.	MODIFIER;MODIFIER	downstream_gene_variant;intergenic_region	.	.	.	.	.	.	.	.	.	.	.	.	.	.	.
2	132075907	Sniffles2.INS.60F2M1	N	<INS:3017>	INS	INS	3017	68.405	339.082	888	769	119	0.134	known	0.0169	0.0169	low_frequency	0.0353	0.00694	0.0179	0.00305	0.0117	0.0195	0.0457	0.0073	0.0219	0.0032	0.0131	1	1	1	1	1	1	1	1	1	1	0.00282	0.963	0.0333	0.0333	0.206	0.000199	0.00214	0.151	difficult	GRCh38_AllTandemRepeatsandHomopolymers_slop5;GRCh38_AllTandemRepeats_gt100bp_slop5;GRCh38_allTandemRepeats;GRCh38_AllTandemRepeats_201to10000bp_slop5;GRCh38_satellites_slop5;GRCh38_segdups_gt10kb;GRCh38_chainSelf;GRCh38_segdups;GRCh38_chainSelf_gt10kb;GRCh38_alllowmapandsegdupregions;GRCh38_alldifficultregions	ENSG00000271179;ENSG00000226886-ENSG00000271179	ENSG00000271179;ENSG00000226886-ENSG00000271179	transcript;intergenic_region	ENST00000603823.1;ENSG00000226886-ENSG00000271179	processed_pseudogene;.	MODIFIER;MODIFIER	downstream_gene_variant;intergenic_region	.	.	.	.	.	.	.	.	.	.	.	.	.	.	.
2	132075997	Sniffles2.INS.60F1M1	N	<INS:105>	INS	INS	105	375.201	248.352	888	869	19	0.0214	novel	0.00563	0.00563	low_frequency	0.00208	0.00694	0.0149	0	0.00585	0.00575	0.00213	0.00704	0.015	0	0.00606	1	1	1	1	1	1	1	1	1	1	0.000563	0.988	0	0	0.16	0.000155	0.00225	0.104	difficult	GRCh38_AllTandemRepeatsandHomopolymers_slop5;GRCh38_AllTandemRepeats_gt100bp_slop5;GRCh38_allTandemRepeats;GRCh38_AllTandemRepeats_201to10000bp_slop5;GRCh38_satellites_slop5;GRCh38_lowmappabilityall;GRCh38_nonunique_l100_m2_e1;GRCh38_segdups_gt10kb;GRCh38_chainSelf;GRCh38_segdups;GRCh38_chainSelf_gt10kb;GRCh38_alllowmapandsegdupregions;GRCh38_alldifficultregions	ENSG00000271179;ENSG00000226886-ENSG00000271179	ENSG00000271179;ENSG00000226886-ENSG00000271179	transcript;intergenic_region	ENST00000603823.1;ENSG00000226886-ENSG00000271179	processed_pseudogene;.	MODIFIER;MODIFIER	downstream_gene_variant;intergenic_region	.	.	.	.	.	.	.	.	.	.	.	.	.	.	.
2	132076102	Sniffles2.INS.60F4M1	N	<INS:9080>	INS	INS	9080	66.298	281.095	888	845	43	0.0484	novel	0.00394	0.00394	rare	0.00622	0	0.00893	0	0.00292	0.00414	0.00649	0	0.00943	0	0.0032	1	1	1	1	1	1	1	1	1	1	0.000563	0.991	0	0	0.166	3.38e-05	0.000526	0.0907	difficult	GRCh38_AllTandemRepeatsandHomopolymers_slop5;GRCh38_AllTandemRepeats_gt100bp_slop5;GRCh38_allTandemRepeats;GRCh38_AllTandemRepeats_201to10000bp_slop5;GRCh38_satellites_slop5;GRCh38_lowmappabilityall;GRCh38_nonunique_l100_m2_e1;GRCh38_segdups_gt10kb;GRCh38_chainSelf;GRCh38_segdups;GRCh38_chainSelf_gt10kb;GRCh38_alllowmapandsegdupregions;GRCh38_alldifficultregions	ENSG00000271179;ENSG00000226886-ENSG00000271179	ENSG00000271179;ENSG00000226886-ENSG00000271179	transcript;intergenic_region	ENST00000603823.1;ENSG00000226886-ENSG00000271179	processed_pseudogene;.	MODIFIER;MODIFIER	downstream_gene_variant;intergenic_region	.	.	.	.	.	.	.	.	.	.	.	.	.	.	.
2	132076492	Sniffles2.DEL.6104M1	N	<DEL:-65>	DEL	DEL	-65	54.157	327.635	888	868	20	0.0225	novel	0.00788	0.00788	low_frequency	0.0228	0	0.00298	0	0.00585	0.00806	0.0234	0	0.00299	0	0.00606	1	1	1	1	1	1	1	1	1	1	0.000563	0.985	0.0714	0.0714	0.176	0.000154	0.00107	0.192	difficult	GRCh38_AllTandemRepeatsandHomopolymers_slop5;GRCh38_AllTandemRepeats_gt100bp_slop5;GRCh38_allTandemRepeats;GRCh38_AllTandemRepeats_201to10000bp_slop5;GRCh38_satellites_slop5;GRCh38_lowmappabilityall;GRCh38_nonunique_l100_m2_e1;GRCh38_segdups_gt10kb;GRCh38_chainSelf;GRCh38_segdups;GRCh38_chainSelf_gt10kb;GRCh38_alllowmapandsegdupregions;GRCh38_alldifficultregions	ENSG00000271179;ENSG00000226886-ENSG00000271179	ENSG00000271179;ENSG00000226886-ENSG00000271179	transcript;intergenic_region	ENST00000603823.1;ENSG00000226886-ENSG00000271179	processed_pseudogene;.	MODIFIER;MODIFIER	downstream_gene_variant;intergenic_region	.	.	.	.	.	.	.	.	.	.	.	.	.	.	.
2	132076610	Sniffles2.INS.60F6M1	N	<INS:992>	INS	INS	992	55.095	318.246	888	870	18	0.0203	known	0.049	0.049	low_frequency	0.00415	0.135	0.0952	0.00915	0.0322	0.05	0.00427	0.135	0.0958	0.00938	0.0333	1	0.471	0.367	1	1	1	0.471	0.367	1	1	0.0293	0.909	0.302	0.302	0.403	0.00786	0.022	0.333	difficult	GRCh38_AllTandemRepeatsandHomopolymers_slop5;GRCh38_AllTandemRepeats_gt100bp_slop5;GRCh38_allTandemRepeats;GRCh38_AllTandemRepeats_201to10000bp_slop5;GRCh38_satellites_slop5;GRCh38_lowmappabilityall;GRCh38_nonunique_l100_m2_e1;GRCh38_segdups_gt10kb;GRCh38_chainSelf;GRCh38_segdups;GRCh38_chainSelf_gt10kb;GRCh38_alllowmapandsegdupregions;GRCh38_alldifficultregions	ENSG00000271179;ENSG00000226886-ENSG00000271179	ENSG00000271179;ENSG00000226886-ENSG00000271179	transcript;intergenic_region	ENST00000603823.1;ENSG00000226886-ENSG00000271179	processed_pseudogene;.	MODIFIER;MODIFIER	downstream_gene_variant;intergenic_region	.	.	.	.	.	.	.	.	.	.	.	.	.	.	.
2	132076760	Sniffles2.INS.60F7M1	N	<INS:1974>	INS	INS	1974	291.628	190.333	888	863	25	0.0282	known	0.00113	0.00113	rare	0	0	0.00298	0	0.00292	0.00116	0	0	0.00303	0	0.00303	1	1	1	1	1	1	1	1	1	1	0	0.998	0	0	0.129	5.12e-06	0.000156	0.0516	difficult	GRCh38_AllTandemRepeatsandHomopolymers_slop5;GRCh38_AllTandemRepeats_gt100bp_slop5;GRCh38_allTandemRepeats;GRCh38_AllTandemRepeats_201to10000bp_slop5;GRCh38_satellites_slop5;GRCh38_lowmappabilityall;GRCh38_nonunique_l100_m2_e1;GRCh38_segdups_gt10kb;GRCh38_chainSelf;GRCh38_segdups;GRCh38_chainSelf_gt10kb;GRCh38_alllowmapandsegdupregions;GRCh38_alldifficultregions	ENSG00000271179;ENSG00000226886-ENSG00000271179	ENSG00000271179;ENSG00000226886-ENSG00000271179	transcript;intergenic_region	ENST00000603823.1;ENSG00000226886-ENSG00000271179	processed_pseudogene;.	MODIFIER;MODIFIER	downstream_gene_variant;intergenic_region	.	.	.	.	.	.	.	.	.	.	.	.	.	.	.
2	132092771	Sniffles2.INS.60FAM1	N	<INS:119>	INS	INS	119	184.156	310.779	888	853	35	0.0394	novel	0.00113	0.00113	rare	0	0.00347	0.00298	0	0	0.00117	0	0.0036	0.00305	0	0	1	1	1	1	1	1	1	1	1	1	0	0.998	0	0	0.0619	8.5e-05	0.00104	0.102	difficult	GRCh38_gclt25orgt65_slop50;GRCh38_AllTandemRepeatsandHomopolymers_slop5;GRCh38_AllTandemRepeats_gt100bp_slop5;GRCh38_allTandemRepeats;GRCh38_AllTandemRepeats_201to10000bp_slop5;GRCh38_segdups_gt10kb;GRCh38_chainSelf;GRCh38_segdups;GRCh38_chainSelf_gt10kb;GRCh38_alllowmapandsegdupregions;GRCh38_alldifficultregions	ENSG00000225594	ENSG00000225594	transcript	ENST00000433943.1	unprocessed_pseudogene	MODIFIER	intron_variant	.	.	.	.	.	.	.	.	.	.	.	.	.	.	.
2	132117166	Sniffles2.INS.6109M1	N	<INS:276>	INS	INS	276	159.71	425.818	888	863	25	0.0282	known	0.00732	0.00732	low_frequency	0.027	0	0	0	0	0.00753	0.0279	0	0	0	0	0.00885	1	1	1	1	0.00945	1	1	1	1	0.00282	0.99	0.273	0.273	0.402	0.000415	0.00214	0.27	difficult	GRCh38_lowmappabilityall;GRCh38_nonunique_l100_m2_e1;GRCh38_segdups_gt10kb;GRCh38_chainSelf;GRCh38_segdups;GRCh38_chainSelf_gt10kb;GRCh38_alllowmapandsegdupregions;GRCh38_alldifficultregions	ENSG00000225594-ENSG00000227745	ENSG00000225594-ENSG00000227745	intergenic_region	ENSG00000225594-ENSG00000227745	.	MODIFIER	intergenic_region	.	.	.	.	.	.	.	.	.	.	.	.	.	.	.
2	132167718	Sniffles2.INS.610CM1	N	<INS:123>	INS	INS	123	166.075	453.499	888	869	19	0.0214	novel	0.00113	0.00113	rare	0.00208	0.00347	0	0	0	0.00115	0.00211	0.00355	0	0	0	1	1	1	1	1	1	1	1	1	1	0.000563	0.997	0	0	0.397	7.17e-06	0.000361	0.0409	difficult	GRCh38_SimpleRepeat_homopolymer_4to6_slop5;GRCh38_lowmappabilityall;GRCh38_nonunique_l100_m2_e1;GRCh38_segdups_gt10kb;GRCh38_chainSelf;GRCh38_segdups;GRCh38_chainSelf_gt10kb;GRCh38_alllowmapandsegdupregions;GRCh38_alldifficultregions	ANKRD30BL	ENSG00000163046	gene_variant	ENSG00000163046	.	MODIFIER	intragenic_variant	.	.	.	.	.	.	.	.	.	.	.	.	.	.	.
2	132209182	Sniffles2.DEL.6128M1	N	<DEL:-52>	DEL	DEL	-52	82.484	283.735	888	857	31	0.0349	novel	0.00169	0.00169	rare	0.00208	0.00347	0	0	0.00292	0.00175	0.00215	0.00352	0	0	0.00309	1	1	1	1	1	1	1	1	1	1	0	0.997	0	0	0.0733	0.000185	0.000188	0.521	difficult	GRCh38_AllTandemRepeatsandHomopolymers_slop5;GRCh38_AllTandemRepeats_gt100bp_slop5;GRCh38_allTandemRepeats;GRCh38_SimpleRepeat_homopolymer_4to6_slop5;GRCh38_AllTandemRepeats_gt10000bp_slop5;GRCh38_satellites_slop5;GRCh38_lowmappabilityall;GRCh38_nonunique_l100_m2_e1;GRCh38_segdups_gt10kb;GRCh38_chainSelf;GRCh38_segdups;GRCh38_chainSelf_gt10kb;GRCh38_alllowmapandsegdupregions;GRCh38_alldifficultregions	ANKRD30BL	ENSG00000163046	gene_variant	ENSG00000163046	.	MODIFIER	intragenic_variant	.	.	.	.	.	.	.	.	.	.	.	.	.	.	.
2	132210541	Sniffles2.INS.6117M1	N	<INS:3072>	INS	INS	3072	17.222	290.83	888	848	40	0.045	known	0.00338	0.00338	rare	0.0124	0	0	0	0	0.00354	0.0134	0	0	0	0	1	1	1	1	1	1	1	1	1	1	0.00113	0.991	0	0	0.288	2.77e-05	0.000249	0.179	difficult	GRCh38_AllTandemRepeatsandHomopolymers_slop5;GRCh38_AllTandemRepeats_gt100bp_slop5;GRCh38_allTandemRepeats;GRCh38_AllTandemRepeats_gt10000bp_slop5;GRCh38_satellites_slop5;GRCh38_lowmappabilityall;GRCh38_nonunique_l100_m2_e1;GRCh38_segdups_gt10kb;GRCh38_chainSelf;GRCh38_segdups;GRCh38_chainSelf_gt10kb;GRCh38_alllowmapandsegdupregions;GRCh38_alldifficultregions	ANKRD30BL	ENSG00000163046	gene_variant	ENSG00000163046	.	MODIFIER	intragenic_variant	.	.	.	.	.	.	.	.	.	.	.	.	.	.	.
2	132211597	Sniffles2.INS.6119M1	N	<INS:3073>	INS	INS	3073	34.178	223.104	888	854	34	0.0383	known	0.00282	0.00282	rare	0.0104	0	0	0	0	0.00293	0.0112	0	0	0	0	1	1	1	1	1	1	1	1	1	1	0	0.994	0	0	0.136	4.1e-05	0.000261	0.21	difficult	GRCh38_AllTandemRepeatsandHomopolymers_slop5;GRCh38_AllTandemRepeats_gt100bp_slop5;GRCh38_allTandemRepeats;GRCh38_AllTandemRepeats_gt10000bp_slop5;GRCh38_satellites_slop5;GRCh38_segdups_gt10kb;GRCh38_chainSelf;GRCh38_segdups;GRCh38_chainSelf_gt10kb;GRCh38_alllowmapandsegdupregions;GRCh38_alldifficultregions	ANKRD30BL	ENSG00000163046	gene_variant	ENSG00000163046	.	MODIFIER	intragenic_variant	.	.	.	.	.	.	.	.	.	.	.	.	.	.	.
2	132214042	Sniffles2.DEL.612BM1	N	<DEL:-2539>	DEL	DEL	-2539	244.5	75.5	888	864	24	0.027	known	0.00169	0.00169	rare	0.00622	0	0	0	0	0.00174	0.00636	0	0	0	0	1	1	1	1	1	1	1	1	1	1	0.000563	0.995	0	0	0.243	4.61e-05	0.000284	0.175	difficult	GRCh38_AllHomopolymers_gt6bp_imperfectgt10bp_slop5;GRCh38_AllTandemRepeatsandHomopolymers_slop5;GRCh38_AllTandemRepeats_gt100bp_slop5;GRCh38_allTandemRepeats;GRCh38_SimpleRepeat_homopolymer_7to11_slop5;GRCh38_SimpleRepeat_homopolymer_4to6_slop5;GRCh38_AllTandemRepeats_gt10000bp_slop5;GRCh38_satellites_slop5;GRCh38_lowmappabilityall;GRCh38_nonunique_l100_m2_e1;GRCh38_allOtherDifficultregions;GRCh38_gnomAD_InbreedingCoeff_slop1bp_merge1000bp;GRCh38_population_CNV_FP_regions;GRCh38_segdups_gt10kb;GRCh38_chainSelf;GRCh38_segdups;GRCh38_chainSelf_gt10kb;GRCh38_alllowmapandsegdupregions;GRCh38_alldifficultregions	ANKRD30BL	ENSG00000163046	gene_variant	ENSG00000163046	.	MODIFIER	intragenic_variant	.	.	.	.	.	.	.	.	.	.	.	.	.	.	.
2	132218595	Sniffles2.DEL.612CM1	N	<DEL:-62>	DEL	DEL	-62	63.624	492.203	888	863	25	0.0282	novel	0.00225	0.00225	rare	0	0.00347	0	0.00305	0.00585	0.00232	0	0.00357	0	0.00311	0.00614	1	1	1	1	0.00293	1	1	1	1	0.00308	0.000563	0.995	0	0	0.158	0.00168	0.00506	0.24	difficult	GRCh38_AllTandemRepeatsandHomopolymers_slop5;GRCh38_AllTandemRepeats_gt100bp_slop5;GRCh38_allTandemRepeats;GRCh38_SimpleRepeat_homopolymer_4to6_slop5;GRCh38_AllTandemRepeats_gt10000bp_slop5;GRCh38_satellites_slop5;GRCh38_lowmappabilityall;GRCh38_nonunique_l100_m2_e1;GRCh38_allOtherDifficultregions;GRCh38_gnomAD_InbreedingCoeff_slop1bp_merge1000bp;GRCh38_population_CNV_FP_regions;GRCh38_segdups_gt10kb;GRCh38_chainSelf;GRCh38_segdups;GRCh38_chainSelf_gt10kb;GRCh38_alllowmapandsegdupregions;GRCh38_alldifficultregions	ANKRD30BL	ENSG00000163046	gene_variant	ENSG00000163046	.	MODIFIER	intragenic_variant	.	.	.	.	.	.	.	.	.	.	.	.	.	.	.
2	132219490	Sniffles2.INS.611AM1	N	<INS:682>	INS	INS	682	250.048	148.854	888	872	16	0.018	novel	0.108	0.108	common	0.367	0.0486	0	0	0	0.108	0.367	0.0496	0	0	0	1.58e-05	1	1	1	1	6.99e-06	1	1	1	1	0.045	0.822	0.207	0.207	0.329	0.004	0.0234	0.163	difficult	GRCh38_AllTandemRepeatsandHomopolymers_slop5;GRCh38_AllTandemRepeats_gt100bp_slop5;GRCh38_allTandemRepeats;GRCh38_SimpleRepeat_homopolymer_4to6_slop5;GRCh38_AllTandemRepeats_gt10000bp_slop5;GRCh38_satellites_slop5;GRCh38_segdups_gt10kb;GRCh38_chainSelf;GRCh38_segdups;GRCh38_chainSelf_gt10kb;GRCh38_alllowmapandsegdupregions;GRCh38_alldifficultregions	ANKRD30BL	ENSG00000163046	gene_variant	ENSG00000163046	.	MODIFIER	intragenic_variant	.	.	.	.	.	.	.	.	.	.	.	.	.	.	.
2	132221238	Sniffles2.DEL.612EM1	N	<DEL:-76>	DEL	DEL	-76	277.089	150.902	888	872	16	0.018	novel	0.0186	0.0186	low_frequency	0.0602	0.0139	0	0	0	0.0195	0.0636	0.0142	0	0	0	0.592	1	1	1	1	1	1	1	1	1	0.00338	0.961	0	0	0.241	0.000113	0.00564	0.0537	difficult	GRCh38_gclt25orgt65_slop50;GRCh38_AllTandemRepeatsandHomopolymers_slop5;GRCh38_AllTandemRepeats_gt100bp_slop5;GRCh38_allTandemRepeats;GRCh38_SimpleRepeat_homopolymer_4to6_slop5;GRCh38_AllTandemRepeats_201to10000bp_slop5;GRCh38_lowmappabilityall;GRCh38_nonunique_l100_m2_e1;GRCh38_alllowmapandsegdupregions;GRCh38_alldifficultregions	ANKRD30BL	ENSG00000163046	gene_variant	ENSG00000163046	.	MODIFIER	intragenic_variant	.	.	.	.	.	.	.	.	.	.	.	.	.	.	.
2	132226340	Sniffles2.INS.611DM1	N	<INS:1364>	INS	INS	1364	93.653	76.945	888	871	17	0.0191	novel	0.0929	0.0929	common	0.313	0.0486	0	0	0	0.0947	0.313	0.0496	0	0	0	4.08e-05	0.282	1	1	1	4.08e-05	0.288	1	1	1	0.0298	0.846	0.208	0.208	0.285	0.00662	0.028	0.214	difficult	GRCh38_AllTandemRepeatsandHomopolymers_slop5;GRCh38_AllTandemRepeats_gt100bp_slop5;GRCh38_allTandemRepeats;GRCh38_SimpleRepeat_homopolymer_4to6_slop5;GRCh38_AllTandemRepeats_201to10000bp_slop5;GRCh38_satellites_slop5;GRCh38_lowmappabilityall;GRCh38_nonunique_l100_m2_e1;GRCh38_segdups_gt10kb;GRCh38_segdups;GRCh38_alllowmapandsegdupregions;GRCh38_alldifficultregions	ANKRD30BL	ENSG00000163046	gene_variant	ENSG00000163046	.	MODIFIER	intragenic_variant	.	.	.	.	.	.	.	.	.	.	.	.	.	.	.
2	132228725	Sniffles2.INS.611CM1	N	<INS:682>	INS	INS	682	203.185	79.979	888	878	10	0.0113	novel	0.184	0.184	common	0.438	0.066	0.116	0.0427	0.129	0.186	0.438	0.0664	0.118	0.0427	0.134	0.000247	1	1	1	1	0.000247	1	1	1	1	0.0794	0.722	0.255	0.255	0.264	0.0155	0.0753	0.179	difficult	GRCh38_AllTandemRepeatsandHomopolymers_slop5;GRCh38_AllTandemRepeats_gt100bp_slop5;GRCh38_allTandemRepeats;GRCh38_AllTandemRepeats_201to10000bp_slop5;GRCh38_satellites_slop5;GRCh38_segdups_gt10kb;GRCh38_segdups;GRCh38_alllowmapandsegdupregions;GRCh38_alldifficultregions	ANKRD30BL	ENSG00000163046	gene_variant	ENSG00000163046	.	MODIFIER	intragenic_variant	.	.	.	.	.	.	.	.	.	.	.	.	.	.	.
2	132238287	Sniffles2.DEL.6130M1	N	<DEL:-60>	DEL	DEL	-60	60.613	280.137	888	858	30	0.0338	novel	0.00225	0.00225	rare	0.00415	0.00347	0	0	0.00292	0.00233	0.00437	0.00347	0	0	0.00312	1	1	1	1	1	1	1	1	1	1	0.000563	0.994	0	0	0.192	0.000121	0.000431	0.237	difficult	GRCh38_AllTandemRepeatsandHomopolymers_slop5;GRCh38_AllTandemRepeats_gt100bp_slop5;GRCh38_allTandemRepeats;GRCh38_SimpleRepeat_homopolymer_4to6_slop5;GRCh38_AllTandemRepeats_gt10000bp_slop5;GRCh38_satellites_slop5;GRCh38_segdups_gt10kb;GRCh38_segdups;GRCh38_alllowmapandsegdupregions;GRCh38_alldifficultregions	ANKRD30BL	ENSG00000163046	gene_variant	ENSG00000163046	.	MODIFIER	intragenic_variant	.	.	.	.	.	.	.	.	.	.	.	.	.	.	.
2	132241874	Sniffles2.INS.611FM1	N	<INS:169>	INS	INS	169	39.209	212.375	888	884	4	0.00451	novel	0.0512	0.0512	common	0.0332	0.0486	0.0506	0.061	0.0702	0.0515	0.0335	0.0486	0.0506	0.061	0.071	1	1	1	1	1	1	1	1	1	1	0.00732	0.883	0	0	0.127	0.0126	0.0686	0.162	difficult	GRCh38_AllTandemRepeatsandHomopolymers_slop5;GRCh38_AllTandemRepeats_gt100bp_slop5;GRCh38_allTandemRepeats;GRCh38_SimpleRepeat_homopolymer_4to6_slop5;GRCh38_AllTandemRepeats_gt10000bp_slop5;GRCh38_satellites_slop5;GRCh38_segdups_gt10kb;GRCh38_segdups;GRCh38_alllowmapandsegdupregions;GRCh38_alldifficultregions	ANKRD30BL	ENSG00000163046	gene_variant	ENSG00000163046	.	MODIFIER	intragenic_variant	.	.	.	.	.	.	.	.	.	.	.	.	.	.	.
2	132245326	Sniffles2.DEL.6134M1	N	<DEL:-170>	DEL	DEL	-170	76.278	298.861	888	883	5	0.00563	novel	0.00113	0.00113	rare	0.00415	0	0	0	0	0.00113	0.00415	0	0	0	0	1	1	1	1	1	1	1	1	1	1	0.000563	0.997	0	0	0.359	2.05e-06	5.8e-05	0.0551	difficult	GRCh38_AllTandemRepeatsandHomopolymers_slop5;GRCh38_AllTandemRepeats_gt100bp_slop5;GRCh38_allTandemRepeats;GRCh38_SimpleRepeat_homopolymer_4to6_slop5;GRCh38_AllTandemRepeats_gt10000bp_slop5;GRCh38_satellites_slop5;GRCh38_lowmappabilityall;GRCh38_nonunique_l100_m2_e1;GRCh38_allOtherDifficultregions;GRCh38_gnomAD_InbreedingCoeff_slop1bp_merge1000bp;GRCh38_collapsed_duplication_FP_regions;GRCh38_segdups_gt10kb;GRCh38_segdups;GRCh38_alllowmapandsegdupregions;GRCh38_alldifficultregions	ANKRD30BL	ENSG00000163046	gene_variant	ENSG00000163046	.	MODIFIER	intragenic_variant	.	.	.	.	.	.	.	.	.	.	.	.	.	.	.
2	132246846	Sniffles2.DEL.6135M1	N	<DEL:-56>	DEL	DEL	-56	45.386	166.419	888	881	7	0.00788	novel	0.443	0.443	common	0.438	0.451	0.444	0.457	0.427	0.442	0.438	0.451	0.443	0.457	0.426	3.84e-34	6.39e-25	2.38e-27	1.32e-32	1.4e-24	5.86e-34	2.04e-24	2.85e-27	3.21e-32	4.14e-24	0.34	0.426	0.433	0.433	0.164	0.33	0.427	0.182	difficult	GRCh38_AllTandemRepeatsandHomopolymers_slop5;GRCh38_AllTandemRepeats_gt100bp_slop5;GRCh38_allTandemRepeats;GRCh38_SimpleRepeat_homopolymer_4to6_slop5;GRCh38_AllTandemRepeats_gt10000bp_slop5;GRCh38_satellites_slop5;GRCh38_allOtherDifficultregions;GRCh38_collapsed_duplication_FP_regions;GRCh38_segdups_gt10kb;GRCh38_segdups;GRCh38_alllowmapandsegdupregions;GRCh38_alldifficultregions	ANKRD30BL	ENSG00000163046	gene_variant	ENSG00000163046	.	MODIFIER	intragenic_variant	.	.	.	.	.	.	.	.	.	.	.	.	.	.	.
2	132247246	Sniffles2.BND.6143M1	N	<BND:6143M1>	BND	OTHER	.	0	393.662	888	881	7	0.00788	not_compared	0.0163	0.0163	low_frequency	0.0208	0.0139	0.0179	0.0152	0.0117	0.0165	0.0208	0.0141	0.018	0.0154	0.0118	1	1	1	1	1	1	1	1	1	1	0.00563	0.956	0	0	0.236	0.00193	0.0105	0.159	difficult	GRCh38_AllTandemRepeatsandHomopolymers_slop5;GRCh38_AllTandemRepeats_gt100bp_slop5;GRCh38_allTandemRepeats;GRCh38_SimpleRepeat_homopolymer_4to6_slop5;GRCh38_AllTandemRepeats_gt10000bp_slop5;GRCh38_satellites_slop5;GRCh38_allOtherDifficultregions;GRCh38_collapsed_duplication_FP_regions;GRCh38_segdups_gt10kb;GRCh38_segdups;GRCh38_alllowmapandsegdupregions;GRCh38_alldifficultregions	ANKRD30BL	ENSG00000163046	transcript	ENST00000409867.6	protein_coding	HIGH	transcript_ablation	ANKRD30BL	ENSG00000163046	transcript	ENST00000409867.6	protein_coding	HIGH	transcript_ablation	.	.	.	.	.	.	.	.
2	132269990	Sniffles2.DEL.6138M1	N	<DEL:-57>	DEL	DEL	-57	61.208	286.89	888	869	19	0.0214	novel	0.00394	0.00394	rare	0.0083	0.00347	0.00298	0	0.00292	0.00403	0.00844	0.00352	0.00303	0	0.00303	1	1	1	1	1	1	1	1	1	1	0.000563	0.991	0	0	0.16	1.33e-05	0.00117	0.0415	difficult	GRCh38_AllTandemRepeatsandHomopolymers_slop5;GRCh38_AllTandemRepeats_gt100bp_slop5;GRCh38_allTandemRepeats;GRCh38_AllTandemRepeats_201to10000bp_slop5;GRCh38_lowmappabilityall;GRCh38_nonunique_l100_m2_e1;GRCh38_allOtherDifficultregions;GRCh38_gnomAD_InbreedingCoeff_slop1bp_merge1000bp;GRCh38_collapsed_duplication_FP_regions;GRCh38_segdups_gt10kb;GRCh38_segdups;GRCh38_alllowmapandsegdupregions;GRCh38_alldifficultregions	CDC27P1-ENSG00000230803	ENSG00000233786-ENSG00000230803	intergenic_region	ENSG00000233786-ENSG00000230803	.	MODIFIER	intergenic_region	.	.	.	.	.	.	.	.	.	.	.	.	.	.	.
2	132270674	Sniffles2.INS.6122M1	N	<INS:89>	INS	INS	89	95	360.656	888	879	9	0.0101	novel	0.0236	0.0236	low_frequency	0.0332	0.0139	0.0149	0.0274	0.0234	0.0239	0.0335	0.014	0.015	0.0276	0.024	1	1	1	1	1	1	1	1	1	1	0.00507	0.943	0	0	0.187	0.000722	0.0114	0.0835	difficult	GRCh38_AllTandemRepeatsandHomopolymers_slop5;GRCh38_AllTandemRepeats_gt100bp_slop5;GRCh38_allTandemRepeats;GRCh38_AllTandemRepeats_201to10000bp_slop5;GRCh38_allOtherDifficultregions;GRCh38_gnomAD_InbreedingCoeff_slop1bp_merge1000bp;GRCh38_collapsed_duplication_FP_regions;GRCh38_segdups_gt10kb;GRCh38_segdups;GRCh38_alllowmapandsegdupregions;GRCh38_alldifficultregions	CDC27P1-ENSG00000230803	ENSG00000233786-ENSG00000230803	intergenic_region	ENSG00000233786-ENSG00000230803	.	MODIFIER	intergenic_region	.	.	.	.	.	.	.	.	.	.	.	.	.	.	.
2	132270790	Sniffles2.INS.6123M1	N	<INS:763>	INS	INS	763	151.52	106.076	888	887	1	0.00113	novel	0.693	0.307	common	0.668	0.726	0.72	0.72	0.649	0.692	0.665	0.726	0.72	0.72	0.649	2.37e-18	3.84e-07	1.32e-08	2.72e-08	2.56e-15	7.56e-19	3.84e-07	1.32e-08	2.72e-08	2.56e-15	0.869	0.413	0.413	0.207	0.172	0.89	0.738	0.189	difficult	GRCh38_AllTandemRepeatsandHomopolymers_slop5;GRCh38_AllTandemRepeats_gt100bp_slop5;GRCh38_allTandemRepeats;GRCh38_AllTandemRepeats_201to10000bp_slop5;GRCh38_allOtherDifficultregions;GRCh38_gnomAD_InbreedingCoeff_slop1bp_merge1000bp;GRCh38_collapsed_duplication_FP_regions;GRCh38_segdups_gt10kb;GRCh38_segdups;GRCh38_alllowmapandsegdupregions;GRCh38_alldifficultregions	CDC27P1-ENSG00000230803	ENSG00000233786-ENSG00000230803	intergenic_region	ENSG00000233786-ENSG00000230803	.	MODIFIER	intergenic_region	.	.	.	.	.	.	.	.	.	.	.	.	.	.	.
2	132271071	Sniffles2.DEL.613AM1	N	<DEL:-78>	DEL	DEL	-78	118.503	246.662	888	875	13	0.0146	novel	0.0203	0.0203	low_frequency	0.0249	0.0139	0.0179	0.0213	0.0205	0.0206	0.0252	0.014	0.0181	0.0216	0.0211	1	1	1	1	1	1	1	1	1	1	0.00282	0.954	0	0	0.161	0.00473	0.0178	0.192	difficult	GRCh38_AllTandemRepeatsandHomopolymers_slop5;GRCh38_SimpleRepeat_diTR_11to50_slop5;GRCh38_AllTandemRepeats_gt100bp_slop5;GRCh38_allTandemRepeats;GRCh38_AllTandemRepeats_201to10000bp_slop5;GRCh38_allOtherDifficultregions;GRCh38_collapsed_duplication_FP_regions;GRCh38_segdups_gt10kb;GRCh38_segdups;GRCh38_alllowmapandsegdupregions;GRCh38_alldifficultregions	CDC27P1-ENSG00000230803	ENSG00000233786-ENSG00000230803	intergenic_region	ENSG00000233786-ENSG00000230803	.	MODIFIER	intergenic_region	.	.	.	.	.	.	.	.	.	.	.	.	.	.	.
2	132271241	Sniffles2.DEL.613BM1	N	<DEL:-5010>	DEL	DEL	-5010	152.854	152.952	888	874	14	0.0158	novel	0.0327	0.0327	low_frequency	0.0332	0.0278	0.0238	0.0274	0.0497	0.0332	0.0336	0.028	0.0241	0.0278	0.0515	1	1	1	1	1	1	1	1	1	1	0.00507	0.925	0	0	0.162	0.00218	0.0242	0.107	difficult	GRCh38_gclt25orgt65_slop50;GRCh38_AllHomopolymers_gt6bp_imperfectgt10bp_slop5;GRCh38_AllTandemRepeats_51to200bp_slop5;GRCh38_AllTandemRepeatsandHomopolymers_slop5;GRCh38_SimpleRepeat_triTR_15to50_slop5;GRCh38_SimpleRepeat_diTR_11to50_slop5;GRCh38_AllTandemRepeats_gt100bp_slop5;GRCh38_allTandemRepeats;GRCh38_SimpleRepeat_homopolymer_7to11_slop5;GRCh38_SimpleRepeat_homopolymer_4to6_slop5;GRCh38_AllTandemRepeats_lt51bp_slop5;GRCh38_SimpleRepeat_imperfecthomopolgt20_slop5;GRCh38_AllTandemRepeats_201to10000bp_slop5;GRCh38_SimpleRepeat_quadTR_20to50_slop5;GRCh38_SimpleRepeat_imperfecthomopolgt10_slop5;GRCh38_lowmappabilityall;GRCh38_nonunique_l100_m2_e1;GRCh38_allOtherDifficultregions;GRCh38_collapsed_duplication_FP_regions;GRCh38_segdups_gt10kb;GRCh38_chainSelf;GRCh38_segdups;GRCh38_alllowmapandsegdupregions;GRCh38_alldifficultregions	CDC27P1-ENSG00000230803	ENSG00000233786-ENSG00000230803	intergenic_region	ENSG00000233786-ENSG00000230803	.	MODIFIER	intergenic_region	.	.	.	.	.	.	.	.	.	.	.	.	Open chromatin;Enhancer	Enhancer;Transcription Start Site;Transcription Start Site	.
2	132276251	Sniffles2.BND.6149M1	N	<BND:6149M1>	BND	OTHER	.	0	151.859	888	863	25	0.0282	not_compared	0.00901	0.00901	low_frequency	0.00208	0.00694	0.00298	0.0213	0.0146	0.00927	0.00218	0.00699	0.00307	0.0215	0.0152	1	1	1	1	1	1	1	1	1	1	0.00169	0.979	0	0	0.202	0.00309	0.0105	0.212	difficult	GRCh38_AllHomopolymers_gt6bp_imperfectgt10bp_slop5;GRCh38_AllTandemRepeatsandHomopolymers_slop5;GRCh38_SimpleRepeat_homopolymer_7to11_slop5;GRCh38_SimpleRepeat_homopolymer_4to6_slop5;GRCh38_SimpleRepeat_imperfecthomopolgt20_slop5;GRCh38_SimpleRepeat_imperfecthomopolgt10_slop5;GRCh38_lowmappabilityall;GRCh38_nonunique_l100_m2_e1;GRCh38_allOtherDifficultregions;GRCh38_collapsed_duplication_FP_regions;GRCh38_segdups_gt10kb;GRCh38_segdups;GRCh38_alllowmapandsegdupregions;GRCh38_alldifficultregions	.	.	intergenic_region	ENSG00000233786-ENSG00000230803	.	LOW	feature_fusion	.	.	.	.	.	.	.	.	.	.	.	.	Open chromatin	.	.
2	132278676	Sniffles2.INS.6124M1	N	<INS:446>	INS	INS	446	77.612	63.135	888	869	19	0.0214	novel	0.0197	0.0197	low_frequency	0.0187	0.0208	0.0179	0.0183	0.0234	0.0201	0.0192	0.0208	0.0182	0.0189	0.0241	1	1	1	1	1	1	1	1	1	1	0.00225	0.956	0	0	0.138	0.00658	0.0196	0.209	difficult	GRCh38_gclt25orgt65_slop50;GRCh38_allOtherDifficultregions;GRCh38_gnomAD_InbreedingCoeff_slop1bp_merge1000bp;GRCh38_collapsed_duplication_FP_regions;GRCh38_segdups_gt10kb;GRCh38_segdups;GRCh38_alllowmapandsegdupregions;GRCh38_alldifficultregions	CDC27P1-ENSG00000230803	ENSG00000233786-ENSG00000230803	intergenic_region	ENSG00000233786-ENSG00000230803	.	MODIFIER	intergenic_region	.	.	.	.	.	.	.	.	.	.	.	.	.	.	.
2	132358856	Sniffles2.DEL.6152M1	N	<DEL:-110>	DEL	DEL	-110	244.65	111.087	888	875	13	0.0146	novel	0.0788	0.0788	common	0.0892	0.0694	0.0684	0.064	0.0965	0.0794	0.0879	0.0694	0.0701	0.0648	0.0994	0.231	1	1	1	0.371	0.23	1	1	1	0.373	0.0248	0.805	0.0357	0.0357	0.267	0.0215	0.057	0.315	difficult	GRCh38_AllHomopolymers_gt6bp_imperfectgt10bp_slop5;GRCh38_AllTandemRepeatsandHomopolymers_slop5;GRCh38_SimpleRepeat_homopolymer_7to11_slop5;GRCh38_SimpleRepeat_homopolymer_4to6_slop5;GRCh38_SimpleRepeat_imperfecthomopolgt10_slop5;GRCh38_lowmappabilityall;GRCh38_nonunique_l100_m2_e1;GRCh38_allOtherDifficultregions;GRCh38_collapsed_duplication_FP_regions;GRCh38_segdups_gt10kb;GRCh38_segdups;GRCh38_alllowmapandsegdupregions;GRCh38_alldifficultregions	ENSG00000286833	ENSG00000286833	transcript	ENST00000666693.1	pseudogene	MODIFIER	intron_variant	.	.	.	.	.	.	.	.	.	.	.	.	.	.	.
2	132393884	Sniffles2.DEL.6159M1	N	<DEL:-694>	DEL	DEL	-694	218.98	228.597	888	868	20	0.0225	known	0.058	0.058	common	0.124	0.0278	0.0655	0.0152	0.0234	0.0588	0.124	0.0282	0.0675	0.0155	0.0242	1	1	0.52	1	1	1	1	0.532	1	1	0.0377	0.903	0.384	0.384	0.5	0.00467	0.0155	0.258	difficult	GRCh38_AllTandemRepeatsandHomopolymers_slop5;GRCh38_AllTandemRepeats_gt100bp_slop5;GRCh38_allTandemRepeats;GRCh38_SimpleRepeat_homopolymer_4to6_slop5;GRCh38_AllTandemRepeats_201to10000bp_slop5;GRCh38_lowmappabilityall;GRCh38_nonunique_l100_m2_e1;GRCh38_nonunique_l250_m0_e0;GRCh38_allOtherDifficultregions;GRCh38_gnomAD_InbreedingCoeff_slop1bp_merge1000bp;GRCh38_alllowmapandsegdupregions;GRCh38_alldifficultregions	ENSG00000286833-RNU6-175P	ENSG00000286833-ENSG00000252705	intergenic_region	ENSG00000286833-ENSG00000252705	.	MODIFIER	intergenic_region	.	.	.	.	.	.	.	.	.	.	.	.	.	.	.
2	132394003	Sniffles2.DEL.615AM1	N	<DEL:-89>	DEL	DEL	-89	101.883	260.971	888	879	9	0.0101	novel	0.165	0.165	common	0.193	0.153	0.155	0.101	0.208	0.167	0.194	0.154	0.158	0.101	0.21	0.145	0.198	0.374	0.374	1	0.145	0.198	0.375	0.375	1	0.102	0.681	0.288	0.288	0.378	0.0644	0.11	0.424	difficult	GRCh38_AllTandemRepeatsandHomopolymers_slop5;GRCh38_AllTandemRepeats_gt100bp_slop5;GRCh38_allTandemRepeats;GRCh38_SimpleRepeat_homopolymer_4to6_slop5;GRCh38_AllTandemRepeats_201to10000bp_slop5;GRCh38_lowmappabilityall;GRCh38_nonunique_l100_m2_e1;GRCh38_alllowmapandsegdupregions;GRCh38_alldifficultregions	ENSG00000286833-RNU6-175P	ENSG00000286833-ENSG00000252705	intergenic_region	ENSG00000286833-ENSG00000252705	.	MODIFIER	intergenic_region	.	.	.	.	.	.	.	.	.	.	.	.	.	.	.
2	132394608	Sniffles2.DEL.615BM1	N	<DEL:-88>	DEL	DEL	-88	110.921	223.205	888	868	20	0.0225	novel	0.018	0.018	low_frequency	0.0373	0.00694	0.00298	0.00915	0.0234	0.0184	0.0381	0.00709	0.00305	0.00932	0.0241	0.281	1	1	1	1	0.286	1	1	1	1	0.00845	0.948	0	0	0.357	0.00437	0.00947	0.372	difficult	GRCh38_AllTandemRepeatsandHomopolymers_slop5;GRCh38_AllTandemRepeats_gt100bp_slop5;GRCh38_allTandemRepeats;GRCh38_SimpleRepeat_homopolymer_4to6_slop5;GRCh38_AllTandemRepeats_201to10000bp_slop5;GRCh38_lowmappabilityall;GRCh38_nonunique_l100_m2_e1;GRCh38_alllowmapandsegdupregions;GRCh38_alldifficultregions	ENSG00000286833-RNU6-175P	ENSG00000286833-ENSG00000252705	intergenic_region	ENSG00000286833-ENSG00000252705	.	MODIFIER	intergenic_region	.	.	.	.	.	.	.	.	.	.	.	.	.	.	.
2	132395539	Sniffles2.DEL.615CM1	N	<DEL:-69>	DEL	DEL	-69	169.393	201.911	888	867	21	0.0236	novel	0.00113	0.00113	rare	0.00415	0	0	0	0	0.00115	0.0042	0	0	0	0	1	1	1	1	1	1	1	1	1	1	0	0.998	0	0	0.0559	6.15e-06	0.000241	0.0766	difficult	GRCh38_AllTandemRepeatsandHomopolymers_slop5;GRCh38_AllTandemRepeats_gt100bp_slop5;GRCh38_allTandemRepeats;GRCh38_AllTandemRepeats_201to10000bp_slop5;GRCh38_alldifficultregions	ENSG00000286833-RNU6-175P	ENSG00000286833-ENSG00000252705	intergenic_region	ENSG00000286833-ENSG00000252705	.	MODIFIER	intergenic_region	.	.	.	.	.	.	.	.	.	.	.	.	.	.	.
2	132398289	Sniffles2.INS.6163M1	N	<INS:7248>	INS	INS	7248	169.662	0.535	888	863	25	0.0282	novel	0.00282	0.00282	rare	0.0083	0	0	0.00305	0	0.0029	0.00848	0	0	0.00311	0	0.0125	1	1	1	1	0.0127	1	1	1	1	0.00338	0.989	0	0	0.674	6.86e-05	0.000162	0.364	difficult	GRCh38_AllTandemRepeats_51to200bp_slop5;GRCh38_AllTandemRepeatsandHomopolymers_slop5;GRCh38_SimpleRepeat_diTR_11to50_slop5;GRCh38_allTandemRepeats;GRCh38_SimpleRepeat_homopolymer_4to6_slop5;GRCh38_alldifficultregions	ENSG00000286833-RNU6-175P	ENSG00000286833-ENSG00000252705	intergenic_region	ENSG00000286833-ENSG00000252705	.	MODIFIER	intergenic_region	.	.	.	.	.	.	.	.	.	.	.	.	.	.	.
2	132398290	Sniffles2.INS.6162M1	N	<INS:3639>	INS	INS	3639	60.92	0.472	888	867	21	0.0236	novel	0.334	0.334	common	0.643	0.153	0.196	0.128	0.386	0.336	0.641	0.154	0.196	0.13	0.389	1.46e-34	3.79e-18	3.76e-20	1.6e-18	1.47e-24	7e-35	9.36e-19	7.01e-22	2.27e-18	1.89e-25	0.283	0.732	0.476	0.476	0.736	0.114	0.148	0.716	difficult	GRCh38_AllTandemRepeats_51to200bp_slop5;GRCh38_AllTandemRepeatsandHomopolymers_slop5;GRCh38_SimpleRepeat_diTR_11to50_slop5;GRCh38_allTandemRepeats;GRCh38_SimpleRepeat_homopolymer_4to6_slop5;GRCh38_alldifficultregions	ENSG00000286833-RNU6-175P	ENSG00000286833-ENSG00000252705	intergenic_region	ENSG00000286833-ENSG00000252705	.	MODIFIER	intergenic_region	.	.	.	.	.	.	.	.	.	.	.	.	.	.	.
2	132422420	Sniffles2.DEL.616CM1	N	<DEL:-925>	DEL	DEL	-925	185.931	175.431	888	864	24	0.027	known	0.0135	0.0135	low_frequency	0.027	0.00694	0.00298	0	0.0234	0.0133	0.0255	0.00714	0.00303	0	0.0244	0.153	1	1	1	0.0803	0.134	1	1	1	0.0837	0.0113	0.991	0.727	0.727	0.788	0.00114	0.00181	0.616	confident	GRCh38_SimpleRepeat_homopolymer_4to6_slop5;GRCh38_notinalldifficultregions	GPR39	ENSG00000183840	transcript	ENST00000329321.4	protein_coding	MODIFIER	intron_variant	GPR39	ENSG00000183840	transcript	ENST00000329321.4	protein_coding	MODIFIER	intron_variant	.	.	.	.	.	Enhancer	.	.
2	132427133	Sniffles2.INS.6167M1	N	<INS:87>	INS	INS	87	128.166	290.742	888	857	31	0.0349	novel	0.00282	0.00282	rare	0.0104	0	0	0	0	0.00292	0.0109	0	0	0	0	1	1	1	1	1	1	1	1	1	1	0.00338	0.997	0.8	0.8	0.613	0.000427	0.000651	0.552	difficult	GRCh38_gclt25orgt65_slop50;GRCh38_AllTandemRepeats_51to200bp_slop5;GRCh38_AllTandemRepeatsandHomopolymers_slop5;GRCh38_SimpleRepeat_diTR_11to50_slop5;GRCh38_AllTandemRepeats_gt100bp_slop5;GRCh38_allTandemRepeats;GRCh38_alldifficultregions	GPR39	ENSG00000183840	transcript	ENST00000329321.4	protein_coding	MODIFIER	intron_variant	GPR39	ENSG00000183840	transcript	ENST00000329321.4	protein_coding	MODIFIER	intron_variant	.	.	.	.	.	.	.	.
2	132463585	Sniffles2.DEL.616FM1	N	<DEL:-50>	DEL	DEL	-50	90.916	316.24	888	865	23	0.0259	known	0.0135	0.0135	low_frequency	0.0436	0.0104	0	0	0	0.0133	0.0427	0.0106	0	0	0	0.0643	1	1	1	1	0.0562	1	1	1	1	0.00957	0.976	0.409	0.409	0.575	0.0011	0.00152	0.6	confident	GRCh38_SimpleRepeat_homopolymer_4to6_slop5;GRCh38_notinalldifficultregions	GPR39	ENSG00000183840	transcript	ENST00000329321.4	protein_coding	MODIFIER	intron_variant	GPR39	ENSG00000183840	transcript	ENST00000329321.4	protein_coding	MODIFIER	intron_variant	.	.	.	.	.	.	.	.
2	132488844	Sniffles2.DEL.6170M1	N	<DEL:-1997>	DEL	DEL	-1997	2.824	2.824	888	860	28	0.0315	known	0.00732	0.00732	low_frequency	0.0249	0.00347	0	0	0	0.00756	0.0261	0.00352	0	0	0	1	1	1	1	1	1	1	1	1	1	0.00394	0.991	0.462	0.462	0.593	0.000823	0.00112	0.579	confident	GRCh38_gclt25orgt65_slop50;GRCh38_AllHomopolymers_gt6bp_imperfectgt10bp_slop5;GRCh38_AllTandemRepeatsandHomopolymers_slop5;GRCh38_SimpleRepeat_diTR_11to50_slop5;GRCh38_allTandemRepeats;GRCh38_SimpleRepeat_homopolymer_7to11_slop5;GRCh38_SimpleRepeat_homopolymer_4to6_slop5;GRCh38_AllTandemRepeats_lt51bp_slop5;GRCh38_SimpleRepeat_imperfecthomopolgt10_slop5;GRCh38_chainSelf;GRCh38_alldifficultregions;GRCh38_notinalldifficultregions	GPR39&YBX1P7;YBX1P7;GPR39;YBX1P7	ENSG00000183840&ENSG00000232349;ENSG00000232349;ENSG00000183840;ENSG00000232349	gene_variant;transcript;transcript;transcript	ENSG00000232349;ENST00000436766.2;ENST00000329321.4;ENST00000436766.2	.;processed_pseudogene;protein_coding;processed_pseudogene	HIGH;MODIFIER;MODIFIER;MODIFIER	bidirectional_gene_fusion;upstream_gene_variant;intron_variant;non_coding_transcript_exon_variant	GPR39	ENSG00000183840	transcript	ENST00000329321.4	protein_coding	MODIFIER	intron_variant	.	.	.	.	.	Open chromatin	.	.
2	132491922	Sniffles2.DEL.6171M1	N	<DEL:-50>	DEL	DEL	-50	67.459	271.779	888	862	26	0.0293	novel	0.00451	0.00451	rare	0.0104	0.0104	0	0	0	0.00464	0.0108	0.0106	0	0	0	1	1	1	1	1	1	1	1	1	1	0.00394	0.988	0.25	0.25	0.545	0.000406	0.00058	0.477	difficult	GRCh38_gclt25orgt65_slop50;GRCh38_AllHomopolymers_gt6bp_imperfectgt10bp_slop5;GRCh38_AllTandemRepeatsandHomopolymers_slop5;GRCh38_SimpleRepeat_homopolymer_7to11_slop5;GRCh38_alldifficultregions	YBX1P7;GPR39	ENSG00000232349;ENSG00000183840	transcript;transcript	ENST00000436766.2;ENST00000329321.4	processed_pseudogene;protein_coding	MODIFIER;MODIFIER	upstream_gene_variant;intron_variant	GPR39	ENSG00000183840	transcript	ENST00000329321.4	protein_coding	MODIFIER	intron_variant	.	.	.	.	.	.	.	.
2	132492397	Sniffles2.INS.6168M1	N	<INS:87>	INS	INS	87	91.875	184.368	888	872	16	0.018	novel	0.21	0.21	common	0.0373	0.215	0.556	0.064	0.248	0.214	0.0385	0.215	0.556	0.066	0.254	1	0.134	0.535	1	0.682	1	0.134	0.535	1	0.544	0.22	0.779	0.583	0.583	0.641	0.0585	0.0677	0.757	difficult	GRCh38_gclt25orgt65_slop50;GRCh38_AllTandemRepeatsandHomopolymers_slop5;GRCh38_AllTandemRepeats_gt100bp_slop5;GRCh38_allTandemRepeats;GRCh38_AllTandemRepeats_201to10000bp_slop5;GRCh38_alldifficultregions	YBX1P7;GPR39	ENSG00000232349;ENSG00000183840	transcript;transcript	ENST00000436766.2;ENST00000329321.4	processed_pseudogene;protein_coding	MODIFIER;MODIFIER	upstream_gene_variant;intron_variant	GPR39	ENSG00000183840	transcript	ENST00000329321.4	protein_coding	MODIFIER	intron_variant	.	.	.	.	.	.	.	.
2	132492887	Sniffles2.DEL.6172M1	N	<DEL:-51>	DEL	DEL	-51	62.145	326.934	888	865	23	0.0259	novel	0.0203	0.0203	low_frequency	0.0456	0.00347	0.00595	0.0061	0.0263	0.0208	0.0466	0.00352	0.00606	0.00629	0.0276	0.395	1	1	1	1	0.401	1	1	1	1	0.0124	0.962	0.314	0.314	0.541	0.00273	0.00553	0.402	difficult	GRCh38_gclt25orgt65_slop50;GRCh38_AllTandemRepeatsandHomopolymers_slop5;GRCh38_AllTandemRepeats_gt100bp_slop5;GRCh38_allTandemRepeats;GRCh38_AllTandemRepeats_201to10000bp_slop5;GRCh38_alldifficultregions	YBX1P7;GPR39	ENSG00000232349;ENSG00000183840	transcript;transcript	ENST00000436766.2;ENST00000329321.4	processed_pseudogene;protein_coding	MODIFIER;MODIFIER	upstream_gene_variant;intron_variant	GPR39	ENSG00000183840	transcript	ENST00000329321.4	protein_coding	MODIFIER	intron_variant	.	.	.	.	.	.	.	.
2	132493132	Sniffles2.INS.6169M1	N	<INS:66>	INS	INS	66	147.944	225.932	888	863	25	0.0282	novel	0.00619	0.00619	low_frequency	0.00622	0.0104	0.00595	0	0.00877	0.00637	0.00652	0.0106	0.00602	0	0.00904	1	1	1	1	1	1	1	1	1	1	0.00113	0.988	0.0909	0.0909	0.232	0.00062	0.00146	0.35	difficult	GRCh38_gclt25orgt65_slop50;GRCh38_AllTandemRepeatsandHomopolymers_slop5;GRCh38_AllTandemRepeats_gt100bp_slop5;GRCh38_allTandemRepeats;GRCh38_AllTandemRepeats_201to10000bp_slop5;GRCh38_alldifficultregions	YBX1P7;GPR39	ENSG00000232349;ENSG00000183840	transcript;transcript	ENST00000436766.2;ENST00000329321.4	processed_pseudogene;protein_coding	MODIFIER;MODIFIER	upstream_gene_variant;intron_variant	GPR39	ENSG00000183840	transcript	ENST00000329321.4	protein_coding	MODIFIER	intron_variant	.	.	.	.	.	.	.	.
2	132523068	Sniffles2.DUP.6184M1	N	<DUP:28128>	DUP	OTHER	28128	2.55	4.17	888	862	26	0.0293	known	0.0141	0.0141	low_frequency	0.0519	0	0	0	0	0.0145	0.0536	0	0	0	0	1	1	1	1	1	1	1	1	1	1	0.0141	0.989	0.8	0.8	0.747	0.000689	0.000915	0.619	confident	GRCh38_gclt25orgt65_slop50;GRCh38_AllHomopolymers_gt6bp_imperfectgt10bp_slop5;GRCh38_AllTandemRepeatsandHomopolymers_slop5;GRCh38_SimpleRepeat_homopolymer_gt11_slop5;GRCh38_SimpleRepeat_triTR_15to50_slop5;GRCh38_SimpleRepeat_homopolymer_gt20_slop5;GRCh38_SimpleRepeat_diTR_11to50_slop5;GRCh38_allTandemRepeats;GRCh38_SimpleRepeat_homopolymer_7to11_slop5;GRCh38_SimpleRepeat_homopolymer_4to6_slop5;GRCh38_AllTandemRepeats_lt51bp_slop5;GRCh38_SimpleRepeat_imperfecthomopolgt20_slop5;GRCh38_SimpleRepeat_imperfecthomopolgt10_slop5;GRCh38_lowmappabilityall;GRCh38_nonunique_l100_m2_e1;GRCh38_alllowmapandsegdupregions;GRCh38_alldifficultregions;GRCh38_notinalldifficultregions	RN7SKP103;GPR39	ENSG00000200718;ENSG00000183840	transcript;gene_variant	ENST00000363848.1;ENSG00000183840	misc_RNA;.	MODIFIER;MODIFIER	upstream_gene_variant;intragenic_variant	.	.	.	.	.	.	.	.	.	.	.	.	Enhancer;Enhancer;Open chromatin;Enhancer;Enhancer;CTCF Binding Site;Enhancer	.	.
2	132558202	Sniffles2.INS.617BM1	N	<INS:58>	INS	INS	58	55.81	354.108	888	863	25	0.0282	known	0.00113	0.00113	rare	0.00415	0	0	0	0	0.00116	0.00433	0	0	0	0	1	1	1	1	1	1	1	1	1	1	0	0.998	0	0	0.131	3.07e-05	0.000114	0.32	confident	GRCh38_notinalldifficultregions	GPR39	ENSG00000183840	transcript	ENST00000329321.4	protein_coding	MODIFIER	intron_variant	GPR39	ENSG00000183840	transcript	ENST00000329321.4	protein_coding	MODIFIER	intron_variant	.	.	.	.	.	Enhancer	.	.
2	132567852	Sniffles2.DEL.6183M1	N	<DEL:-1975>	DEL	DEL	-1975	219.807	18.091	888	859	29	0.0327	known	0.00225	0.00225	rare	0.00622	0.00347	0	0	0	0.00233	0.00649	0.0036	0	0	0	1	1	1	1	1	1	1	1	1	1	0	0.995	0	0	0.116	3.99e-05	9.1e-05	0.48	confident	GRCh38_AllHomopolymers_gt6bp_imperfectgt10bp_slop5;GRCh38_AllTandemRepeatsandHomopolymers_slop5;GRCh38_SimpleRepeat_homopolymer_7to11_slop5;GRCh38_SimpleRepeat_homopolymer_4to6_slop5;GRCh38_SimpleRepeat_imperfecthomopolgt10_slop5;GRCh38_alldifficultregions;GRCh38_notinalldifficultregions	GPR39	ENSG00000183840	transcript	ENST00000329321.4	protein_coding	MODIFIER	intron_variant	GPR39	ENSG00000183840	transcript	ENST00000329321.4	protein_coding	MODIFIER	intron_variant	.	.	.	.	.	.	.	.
2	132605164	Sniffles2.INS.618EM1	N	<INS:59>	INS	INS	59	78.926	510.998	888	858	30	0.0338	known	0.00169	0.00169	rare	0.00622	0	0	0	0	0.00175	0.00652	0	0	0	0	1	1	1	1	1	1	1	1	1	1	0.000563	0.998	0.333	0.333	0.513	2.36e-05	5.46e-05	0.328	confident	GRCh38_notinalldifficultregions	GPR39	ENSG00000183840	transcript	ENST00000329321.4	protein_coding	MODIFIER	intron_variant	GPR39	ENSG00000183840	transcript	ENST00000329321.4	protein_coding	MODIFIER	intron_variant	.	.	.	.	.	.	.	.
2	132646135	Sniffles2.INS.6190M1	N	<INS:51>	INS	INS	51	58.534	361.968	888	861	27	0.0304	novel	0.00113	0.00113	rare	0.00415	0	0	0	0	0.00116	0.00433	0	0	0	0	1	1	1	1	1	1	1	1	1	1	0	0.998	0	0	0.221	5.22e-05	7.74e-05	0.443	confident	GRCh38_refseq_cds;GRCh38_SimpleRepeat_homopolymer_4to6_slop5;GRCh38_notinalldifficultregions	LYPD1;LYPD1;GPR39	ENSG00000150551;ENSG00000150551;ENSG00000183840	transcript;transcript;transcript	ENST00000397463.3;ENST00000397463.3;ENST00000329321.4	protein_coding;protein_coding;protein_coding	HIGH;MODERATE;MODIFIER	frameshift_variant&missense_variant;conservative_inframe_insertion;3_prime_UTR_variant	LYPD1;LYPD1;GPR39	ENSG00000150551;ENSG00000150551;ENSG00000183840	transcript;transcript;transcript	ENST00000397463.3;ENST00000397463.3;ENST00000329321.4	protein_coding;protein_coding;protein_coding	HIGH;MODERATE;MODIFIER	frameshift_variant&missense_variant;conservative_inframe_insertion;3_prime_UTR_variant	.	.	.	.	.	Enhancer	.	.
2	132692221	Sniffles2.INS.6192M1	N	<INS:120>	INS	INS	120	102.059	360.679	888	851	37	0.0417	novel	0.00113	0.00113	rare	0.00415	0	0	0	0	0.00118	0.00437	0	0	0	0	1	1	1	1	1	1	1	1	1	1	0.000563	0.997	0	0	0.757	1.84e-05	6.87e-05	0.312	confident	GRCh38_notinalldifficultregions	NCKAP5;ENSG00000286068	ENSG00000176771;ENSG00000286068	transcript;transcript	ENST00000409261.6;ENST00000651100.1	protein_coding;pseudogene	MODIFIER;MODIFIER	intron_variant;intron_variant	NCKAP5	ENSG00000176771	transcript	ENST00000409261.6	protein_coding	MODIFIER	intron_variant	.	.	.	.	.	.	.	.
2	132700181	Sniffles2.INS.61A0M1	N	<INS:104>	INS	INS	104	96.456	289.802	888	864	24	0.027	known	0.0146	0.0146	low_frequency	0.0539	0	0	0	0	0.015	0.0558	0	0	0	0	0.0231	1	1	1	1	0.0253	1	1	1	1	0.013	0.992	0.783	0.783	0.865	0.000654	0.000955	0.675	confident	GRCh38_SimpleRepeat_homopolymer_4to6_slop5;GRCh38_notinalldifficultregions	NCKAP5;ENSG00000286068	ENSG00000176771;ENSG00000286068	transcript;transcript	ENST00000409261.6;ENST00000651100.1	protein_coding;pseudogene	MODIFIER;MODIFIER	intron_variant;intron_variant	NCKAP5	ENSG00000176771	transcript	ENST00000409261.6	protein_coding	MODIFIER	intron_variant	.	.	.	.	.	.	.	.
2	132715881	Sniffles2.DEL.61ABM1	N	<DEL:-3540>	DEL	DEL	-3540	0.354	1.165	888	859	29	0.0327	known	0.00394	0.00394	rare	0	0	0.0208	0	0	0.00407	0	0	0.0212	0	0	1	1	1	1	1	1	1	1	1	1	0.00282	0.998	0.714	0.714	0.616	0.000115	0.000168	0.438	confident	GRCh38_AllHomopolymers_gt6bp_imperfectgt10bp_slop5;GRCh38_AllTandemRepeatsandHomopolymers_slop5;GRCh38_allTandemRepeats;GRCh38_SimpleRepeat_homopolymer_7to11_slop5;GRCh38_SimpleRepeat_homopolymer_4to6_slop5;GRCh38_AllTandemRepeats_lt51bp_slop5;GRCh38_SimpleRepeat_imperfecthomopolgt10_slop5;GRCh38_alldifficultregions;GRCh38_notinalldifficultregions	NCKAP5;ENSG00000286068	ENSG00000176771;ENSG00000286068	transcript;transcript	ENST00000409261.6;ENST00000651100.1	protein_coding;pseudogene	MODIFIER;MODIFIER	intron_variant;intron_variant	NCKAP5	ENSG00000176771	transcript	ENST00000409261.6	protein_coding	MODIFIER	intron_variant	.	.	.	.	.	Open chromatin	.	.
2	132747566	Sniffles2.INS.61A4M1	N	<INS:69>	INS	INS	69	20.265	83.539	888	871	17	0.0191	known	0.182	0.182	common	0.208	0.0868	0.301	0.186	0.108	0.185	0.212	0.0863	0.304	0.188	0.11	0.0771	0.00123	0.358	0.447	0.419	0.116	0.000911	0.359	0.605	0.425	0.18	0.964	0.928	0.928	0.96	0.122	0.126	0.953	confident	GRCh38_SimpleRepeat_homopolymer_4to6_slop5;GRCh38_notinalldifficultregions	NCKAP5;ENSG00000286068	ENSG00000176771;ENSG00000286068	transcript;transcript	ENST00000409261.6;ENST00000651100.1	protein_coding;pseudogene	MODIFIER;MODIFIER	intron_variant;intron_variant	NCKAP5	ENSG00000176771	transcript	ENST00000409261.6	protein_coding	MODIFIER	intron_variant	.	.	.	.	.	.	.	.
2	132762651	Sniffles2.INS.61A6M1	N	<INS:172>	INS	INS	172	201.183	414.672	888	871	17	0.0191	novel	0.00338	0.00338	rare	0.00208	0.00694	0	0.0061	0.00292	0.00344	0.00212	0.00709	0	0.00617	0.00296	1	1	1	1	1	1	1	1	1	1	0.00113	0.993	0.167	0.167	0.444	0.00281	0.00428	0.506	confident	GRCh38_notinalldifficultregions	NCKAP5;ENSG00000286068	ENSG00000176771;ENSG00000286068	transcript;transcript	ENST00000409261.6;ENST00000651100.1	protein_coding;pseudogene	MODIFIER;MODIFIER	intron_variant;intron_variant	NCKAP5	ENSG00000176771	transcript	ENST00000409261.6	protein_coding	MODIFIER	intron_variant	.	.	.	.	.	.	.	.
2	132914347	Sniffles2.DEL.61C1M1	N	<DEL:-1813>	DEL	DEL	-1813	271.099	311.793	888	862	26	0.0293	known	0.00338	0.00338	rare	0	0	0	0.0152	0.00292	0.00348	0	0	0	0.0155	0.00301	1	1	1	1	1	1	1	1	1	1	0.00282	0.994	0.5	0.5	0.605	0.00349	0.00435	0.636	confident	GRCh38_AllHomopolymers_gt6bp_imperfectgt10bp_slop5;GRCh38_AllTandemRepeatsandHomopolymers_slop5;GRCh38_SimpleRepeat_homopolymer_gt11_slop5;GRCh38_SimpleRepeat_homopolymer_7to11_slop5;GRCh38_SimpleRepeat_homopolymer_4to6_slop5;GRCh38_SimpleRepeat_imperfecthomopolgt10_slop5;GRCh38_alldifficultregions;GRCh38_notinalldifficultregions	NCKAP5&NCKAP5-AS1;NCKAP5-AS1;NCKAP5-AS1;ENSG00000228721;NCKAP5	ENSG00000176771&ENSG00000233729;ENSG00000233729;ENSG00000233729;ENSG00000228721;ENSG00000176771	gene_variant;transcript;transcript;transcript;transcript	ENSG00000176771;ENST00000424510.1;ENST00000424510.1;ENST00000415916.1;ENST00000409261.6	.;pseudogene;pseudogene;processed_pseudogene;protein_coding	HIGH;HIGH;MODIFIER;MODIFIER;MODIFIER	bidirectional_gene_fusion;splice_donor_variant&splice_region_variant&intron_variant&non_coding_transcript_exon_variant;upstream_gene_variant;upstream_gene_variant;intron_variant	NCKAP5	ENSG00000176771	transcript	ENST00000409261.6	protein_coding	MODIFIER	intron_variant	.	.	.	.	.	.	.	.
2	132916224	Sniffles2.DEL.61C3M1	N	<DEL:-54>	DEL	DEL	-54	207.425	123.695	888	862	26	0.0293	novel	0.00282	0.00282	rare	0	0	0	0.0122	0.00292	0.0029	0	0	0	0.0125	0.00301	1	1	1	1	1	1	1	1	1	1	0.00113	0.994	0.2	0.2	0.479	0.00232	0.00291	0.675	confident	GRCh38_notinalldifficultregions	ENSG00000228721;NCKAP5-AS1;NCKAP5	ENSG00000228721;ENSG00000233729;ENSG00000176771	transcript;transcript;transcript	ENST00000415916.1;ENST00000424510.1;ENST00000409261.6	processed_pseudogene;pseudogene;protein_coding	MODIFIER;MODIFIER;MODIFIER	upstream_gene_variant;intron_variant;intron_variant	NCKAP5	ENSG00000176771	transcript	ENST00000409261.6	protein_coding	MODIFIER	intron_variant	.	.	.	.	.	.	.	.
2	132917090	Sniffles2.INS.61BBM1	N	<INS:135>	INS	INS	135	136.848	405.498	888	862	26	0.0293	novel	0.00113	0.00113	rare	0.00208	0	0	0	0.00292	0.00116	0.00218	0	0	0	0.00301	1	1	1	1	1	1	1	1	1	1	0	0.998	0	0	0.19	0.00452	0.00451	0.902	confident	GRCh38_notinalldifficultregions	NCKAP5-AS1;NCKAP5	ENSG00000233729;ENSG00000176771	transcript;transcript	ENST00000424510.1;ENST00000409261.6	pseudogene;protein_coding	MODIFIER;MODIFIER	intron_variant;intron_variant	NCKAP5	ENSG00000176771	transcript	ENST00000409261.6	protein_coding	MODIFIER	intron_variant	.	.	.	.	.	.	.	.
2	132969412	Sniffles2.INS.61BEM1	N	<INS:1494>	INS	INS	1494	0	0.707	888	862	26	0.0293	novel	0.00113	0.00113	rare	0.00415	0	0	0	0	0.00116	0.00433	0	0	0	0	1	1	1	1	1	1	1	1	1	1	0.000563	0.997	0	0	0.485	9.22e-06	3.63e-05	0.291	confident	GRCh38_notinalldifficultregions	NCKAP5	ENSG00000176771	transcript	ENST00000409261.6	protein_coding	MODIFIER	intron_variant	NCKAP5	ENSG00000176771	transcript	ENST00000409261.6	protein_coding	MODIFIER	intron_variant	.	.	.	.	.	Open chromatin	.	.
2	132988752	Sniffles2.INV.61CCM1	N	<INV:95>	INV	OTHER	95	136.929	324.929	888	858	30	0.0338	novel	0.00113	0.00113	rare	0.00208	0	0	0	0.00292	0.00117	0.0022	0	0	0	0.00303	1	1	1	1	1	1	1	1	1	1	0	0.998	0	0	0.206	1.43e-05	0.000111	0.161	confident	GRCh38_AllHomopolymers_gt6bp_imperfectgt10bp_slop5;GRCh38_AllTandemRepeatsandHomopolymers_slop5;GRCh38_SimpleRepeat_homopolymer_7to11_slop5;GRCh38_SimpleRepeat_homopolymer_4to6_slop5;GRCh38_alldifficultregions;GRCh38_notinalldifficultregions	NCKAP5	ENSG00000176771	transcript	ENST00000409261.6	protein_coding	MODIFIER	intron_variant	NCKAP5	ENSG00000176771	transcript	ENST00000409261.6	protein_coding	MODIFIER	intron_variant	.	.	.	.	.	.	.	.
2	133064529	Sniffles2.INV.61DAM1	N	<INV:103>	INV	OTHER	103	102.772	433.782	888	864	24	0.027	novel	0.00113	0.00113	rare	0	0	0.00595	0	0	0.00116	0	0	0.00599	0	0	1	1	1	1	1	1	1	1	1	1	0.000563	0.997	0	0	0.491	1.02e-05	5.86e-05	0.128	confident	GRCh38_SimpleRepeat_homopolymer_4to6_slop5;GRCh38_notinalldifficultregions	NCKAP5	ENSG00000176771	transcript	ENST00000409261.6	protein_coding	MODIFIER	intron_variant	NCKAP5	ENSG00000176771	transcript	ENST00000409261.6	protein_coding	MODIFIER	intron_variant	.	.	.	.	.	.	.	.
2	133116193	Sniffles2.DEL.61EBM1	N	<DEL:-322>	DEL	DEL	-322	132.329	168.674	888	883	5	0.00563	known	0.346	0.346	common	0.398	0.319	0.562	0.174	0.246	0.347	0.401	0.319	0.562	0.176	0.246	0.0434	1	0.12	0.788	0.413	0.0428	1	0.12	0.787	0.413	0.336	0.895	0.866	0.866	0.863	0.182	0.184	0.925	difficult	GRCh38_gclt25orgt65_slop50;GRCh38_AllHomopolymers_gt6bp_imperfectgt10bp_slop5;GRCh38_AllTandemRepeatsandHomopolymers_slop5;GRCh38_SimpleRepeat_homopolymer_gt11_slop5;GRCh38_SimpleRepeat_homopolymer_gt20_slop5;GRCh38_SimpleRepeat_homopolymer_7to11_slop5;GRCh38_SimpleRepeat_homopolymer_4to6_slop5;GRCh38_SimpleRepeat_imperfecthomopolgt20_slop5;GRCh38_SimpleRepeat_imperfecthomopolgt10_slop5;GRCh38_lowmappabilityall;GRCh38_nonunique_l100_m2_e1;GRCh38_nonunique_l250_m0_e0;GRCh38_alllowmapandsegdupregions;GRCh38_alldifficultregions	ENSG00000279512;NCKAP5	ENSG00000279512;ENSG00000176771	transcript;transcript	ENST00000623763.1;ENST00000409261.6	TEC;protein_coding	MODIFIER;MODIFIER	upstream_gene_variant;intron_variant	NCKAP5	ENSG00000176771	transcript	ENST00000409261.6	protein_coding	MODIFIER	intron_variant	.	.	.	.	.	.	.	.
2	133157544	Sniffles2.INS.61E6M1	N	<INS:105>	INS	INS	105	108.599	466.147	888	865	23	0.0259	novel	0.00113	0.00113	rare	0.00208	0	0	0	0.00292	0.00116	0.00212	0	0	0	0.00303	1	1	1	1	1	1	1	1	1	1	0.000563	0.997	0	0	0.31	1.43e-05	0.000135	0.167	confident	GRCh38_SimpleRepeat_homopolymer_4to6_slop5;GRCh38_notinalldifficultregions	NCKAP5	ENSG00000176771	transcript	ENST00000409261.6	protein_coding	MODIFIER	intron_variant	NCKAP5	ENSG00000176771	transcript	ENST00000409261.6	protein_coding	MODIFIER	intron_variant	.	.	.	.	.	.	.	.
2	133158924	Sniffles2.INS.61E4M1	N	<INS:328>	INS	INS	328	91.393	95.406	888	872	16	0.018	known	0.172	0.172	common	0.0996	0.188	0.375	0.131	0.102	0.175	0.0992	0.189	0.377	0.135	0.105	0.0185	0.587	0.51	0.485	0.018	0.0161	0.589	0.413	0.491	0.0204	0.171	0.963	0.92	0.92	0.932	0.113	0.113	0.944	confident	GRCh38_notinalldifficultregions	NCKAP5	ENSG00000176771	transcript	ENST00000409261.6	protein_coding	MODIFIER	intron_variant	NCKAP5	ENSG00000176771	transcript	ENST00000409261.6	protein_coding	MODIFIER	intron_variant	.	.	.	.	.	.	.	.
2	133163754	Sniffles2.INS.61E7M1	N	<INS:1421>	INS	INS	1421	9.192	1.075	888	868	20	0.0225	novel	0.00394	0.00394	rare	0.0145	0	0	0	0	0.00403	0.0148	0	0	0	0	1	1	1	1	1	1	1	1	1	1	0.00113	0.99	0	0	0.419	0.000119	0.000515	0.266	confident	GRCh38_SimpleRepeat_homopolymer_4to6_slop5;GRCh38_notinalldifficultregions	NCKAP5	ENSG00000176771	transcript	ENST00000409261.6	protein_coding	MODIFIER	intron_variant	NCKAP5	ENSG00000176771	transcript	ENST00000409261.6	protein_coding	MODIFIER	intron_variant	.	.	.	.	.	.	.	.
2	133186961	Sniffles2.DUP.61EFM1	N	<DUP:6327>	DUP	OTHER	6327	0	0	888	872	16	0.018	known	0.00282	0.00282	rare	0.0104	0	0	0	0	0.00287	0.0106	0	0	0	0	1	1	1	1	1	1	1	1	1	1	0.00169	0.993	0.2	0.2	0.385	4.2e-05	0.000234	0.201	confident	GRCh38_gclt25orgt65_slop50;GRCh38_AllHomopolymers_gt6bp_imperfectgt10bp_slop5;GRCh38_AllTandemRepeatsandHomopolymers_slop5;GRCh38_SimpleRepeat_homopolymer_7to11_slop5;GRCh38_SimpleRepeat_homopolymer_4to6_slop5;GRCh38_SimpleRepeat_imperfecthomopolgt10_slop5;GRCh38_lowmappabilityall;GRCh38_nonunique_l100_m2_e1;GRCh38_alllowmapandsegdupregions;GRCh38_alldifficultregions;GRCh38_notinalldifficultregions	NCKAP5	ENSG00000176771	transcript	ENST00000409261.6	protein_coding	MODIFIER	intron_variant	NCKAP5	ENSG00000176771	transcript	ENST00000409261.6	protein_coding	MODIFIER	intron_variant	.	.	.	.	.	.	.	.
2	133221049	Sniffles2.INS.61FBM1	N	<INS:169>	INS	INS	169	108.971	333.398	888	865	23	0.0259	known	0.0113	0.0113	low_frequency	0.0373	0.00347	0	0	0.00292	0.0116	0.0381	0.0036	0	0	0.00303	1	1	1	1	1	1	1	1	1	1	0.00676	0.991	0.6	0.6	0.611	0.000963	0.00335	0.304	confident	GRCh38_SimpleRepeat_homopolymer_4to6_slop5;GRCh38_notinalldifficultregions	NCKAP5	ENSG00000176771	transcript	ENST00000409261.6	protein_coding	MODIFIER	intron_variant	NCKAP5	ENSG00000176771	transcript	ENST00000409261.6	protein_coding	MODIFIER	intron_variant	.	.	.	.	.	Open chromatin	.	.
2	133303663	Sniffles2.INS.6203M1	N	<INS:308>	INS	INS	308	124.572	299.844	888	863	25	0.0282	known	0.0124	0.0124	low_frequency	0.0456	0	0	0	0	0.0127	0.0466	0	0	0	0	0.0767	1	1	1	1	0.0796	1	1	1	1	0.00732	0.983	0.45	0.45	0.553	0.000663	0.00288	0.258	confident	GRCh38_notinalldifficultregions	NCKAP5	ENSG00000176771	transcript	ENST00000409261.6	protein_coding	MODIFIER	intron_variant	NCKAP5	ENSG00000176771	transcript	ENST00000409261.6	protein_coding	MODIFIER	intron_variant	.	.	.	.	.	.	.	.
2	133476267	Sniffles2.INS.620CM1	N	<INS:85>	INS	INS	85	104.637	487.285	888	869	19	0.0214	novel	0.00225	0.00225	rare	0.00415	0	0	0	0.00585	0.0023	0.00426	0	0	0	0.00606	1	1	1	1	1	1	1	1	1	1	0.00113	0.993	0	0	0.413	0.00111	0.00203	0.477	confident	GRCh38_notinalldifficultregions	NCKAP5	ENSG00000176771	transcript	ENST00000409261.6	protein_coding	MODIFIER	intron_variant	NCKAP5	ENSG00000176771	transcript	ENST00000409261.6	protein_coding	MODIFIER	intron_variant	.	.	.	.	.	.	.	.
2	133502737	Sniffles2.INV.6221M1	N	<INV:95>	INV	OTHER	95	140.932	274.686	888	868	20	0.0225	novel	0.00169	0.00169	rare	0	0	0.00298	0.00305	0.00292	0.00173	0	0	0.00301	0.00312	0.00303	1	1	1	1	1	1	1	1	1	1	0.000563	0.995	0	0	0.222	0.000126	0.000695	0.206	confident	GRCh38_AllTandemRepeatsandHomopolymers_slop5;GRCh38_allTandemRepeats;GRCh38_SimpleRepeat_homopolymer_4to6_slop5;GRCh38_AllTandemRepeats_lt51bp_slop5;GRCh38_alldifficultregions;GRCh38_notinalldifficultregions	NCKAP5	ENSG00000176771	transcript	ENST00000409261.6	protein_coding	MODIFIER	intron_variant	NCKAP5	ENSG00000176771	transcript	ENST00000409261.6	protein_coding	MODIFIER	intron_variant	.	.	.	.	.	Enhancer	.	.
2	133504331	Sniffles2.INS.6219M1	N	<INS:766>	INS	INS	766	145.382	28.385	888	882	6	0.00676	known	0.678	0.322	common	0.656	0.663	0.857	0.616	0.605	0.681	0.664	0.663	0.857	0.617	0.609	0.671	0.0397	0.00155	0.869	0.522	1	0.0397	0.00155	0.739	0.522	0.691	0.852	0.882	0.812	0.832	0.646	0.63	0.901	confident	GRCh38_notinalldifficultregions	NCKAP5	ENSG00000176771	transcript	ENST00000409261.6	protein_coding	MODIFIER	intron_variant	NCKAP5	ENSG00000176771	transcript	ENST00000409261.6	protein_coding	MODIFIER	intron_variant	.	.	.	.	.	Enhancer	.	.
2	133626439	Sniffles2.DEL.622DM1	N	<DEL:-98>	DEL	DEL	-98	42.024	241.79	888	881	7	0.00788	known	0.216	0.216	common	0.268	0.219	0.44	0.0274	0.102	0.218	0.27	0.22	0.443	0.0278	0.103	0.622	0.328	0.642	1	0.389	0.623	0.33	0.754	1	0.39	0.222	0.883	0.812	0.812	0.792	0.0187	0.0225	0.698	confident	GRCh38_gclt25orgt65_slop50;GRCh38_SimpleRepeat_homopolymer_4to6_slop5;GRCh38_alldifficultregions;GRCh38_notinalldifficultregions	RN7SKP93-ENSG00000286697	ENSG00000200708-ENSG00000286697	intergenic_region	ENSG00000200708-ENSG00000286697	.	MODIFIER	intergenic_region	.	.	.	.	.	.	.	.	.	.	.	.	.	.	.
2	133665878	Sniffles2.DEL.622FM1	N	<DEL:-2852>	DEL	DEL	-2852	157.621	76.669	888	863	25	0.0282	known	0.00957	0.00957	low_frequency	0.0353	0	0	0	0	0.00985	0.0362	0	0	0	0	0.0278	1	1	1	1	0.0291	1	1	1	1	0.0101	0.993	0.8	0.8	0.664	0.00068	0.00192	0.338	confident	GRCh38_gclt25orgt65_slop50;GRCh38_AllHomopolymers_gt6bp_imperfectgt10bp_slop5;GRCh38_AllTandemRepeatsandHomopolymers_slop5;GRCh38_SimpleRepeat_homopolymer_gt11_slop5;GRCh38_SimpleRepeat_homopolymer_gt20_slop5;GRCh38_allTandemRepeats;GRCh38_SimpleRepeat_homopolymer_7to11_slop5;GRCh38_SimpleRepeat_homopolymer_4to6_slop5;GRCh38_AllTandemRepeats_lt51bp_slop5;GRCh38_SimpleRepeat_imperfecthomopolgt20_slop5;GRCh38_SimpleRepeat_imperfecthomopolgt10_slop5;GRCh38_allOtherDifficultregions;GRCh38_gnomAD_InbreedingCoeff_slop1bp_merge1000bp;GRCh38_alldifficultregions;GRCh38_notinalldifficultregions	RN7SKP93-ENSG00000286697	ENSG00000200708-ENSG00000286697	intergenic_region	ENSG00000200708-ENSG00000286697	.	MODIFIER	intergenic_region	.	.	.	.	.	.	.	.	.	.	.	.	Enhancer	.	.
2	133702694	Sniffles2.DEL.623CM1	N	<DEL:-307>	DEL	DEL	-307	97.764	81.545	888	879	9	0.0101	known	0.693	0.307	common	0.871	0.66	0.482	0.701	0.67	0.698	0.871	0.669	0.488	0.706	0.674	0.563	0.71	0.759	0.854	0.299	0.563	0.851	0.877	1	0.158	0.702	0.961	0.974	0.934	0.958	0.725	0.724	0.978	confident	GRCh38_gclt25orgt65_slop50;GRCh38_AllHomopolymers_gt6bp_imperfectgt10bp_slop5;GRCh38_AllTandemRepeatsandHomopolymers_slop5;GRCh38_SimpleRepeat_homopolymer_gt11_slop5;GRCh38_SimpleRepeat_homopolymer_4to6_slop5;GRCh38_SimpleRepeat_imperfecthomopolgt10_slop5;GRCh38_lowmappabilityall;GRCh38_nonunique_l100_m2_e1;GRCh38_nonunique_l250_m0_e0;GRCh38_alllowmapandsegdupregions;GRCh38_alldifficultregions;GRCh38_notinalldifficultregions	RN7SKP93-ENSG00000286697	ENSG00000200708-ENSG00000286697	intergenic_region	ENSG00000200708-ENSG00000286697	.	MODIFIER	intergenic_region	.	.	.	.	.	.	.	.	.	.	.	.	.	.	.
2	133772367	Sniffles2.INS.6239M1	N	<INS:57>	INS	INS	57	104.525	497.654	888	877	11	0.0124	known	0.00225	0.00225	rare	0	0	0	0	0.0117	0.00228	0	0	0	0	0.0118	1	1	1	1	0.0176	1	1	1	1	0.0178	0	0.997	0	0	0.158	0.000622	0.00179	0.341	confident	GRCh38_notinalldifficultregions	RN7SKP93-ENSG00000286697	ENSG00000200708-ENSG00000286697	intergenic_region	ENSG00000200708-ENSG00000286697	.	MODIFIER	intergenic_region	.	.	.	.	.	.	.	.	.	.	.	.	.	.	.
2	133781276	Sniffles2.INS.6238M1	N	<INS:55>	INS	INS	55	93.473	327.499	888	865	23	0.0259	novel	0.0101	0.0101	low_frequency	0.0353	0.00347	0	0	0	0.0104	0.0363	0.0035	0	0	0	1	1	1	1	1	1	1	1	1	1	0.00788	0.991	0.667	0.667	0.661	0.000689	0.00167	0.431	difficult	GRCh38_AllTandemRepeatsandHomopolymers_slop5;GRCh38_AllTandemRepeats_gt100bp_slop5;GRCh38_allTandemRepeats;GRCh38_AllTandemRepeats_201to10000bp_slop5;GRCh38_alldifficultregions	RN7SKP93-ENSG00000286697	ENSG00000200708-ENSG00000286697	intergenic_region	ENSG00000200708-ENSG00000286697	.	MODIFIER	intergenic_region	.	.	.	.	.	.	.	.	.	.	.	.	.	.	.
2	133786704	Sniffles2.DEL.6240M1	N	<DEL:-332>	DEL	DEL	-332	124.485	179.019	888	881	7	0.00788	known	0.416	0.416	common	0.39	0.312	0.58	0.372	0.418	0.418	0.395	0.312	0.58	0.374	0.422	0.687	0.701	0.875	0.246	0.754	0.589	0.701	0.875	0.243	0.751	0.419	0.91	0.898	0.898	0.899	0.395	0.395	0.949	confident	GRCh38_AllHomopolymers_gt6bp_imperfectgt10bp_slop5;GRCh38_AllTandemRepeatsandHomopolymers_slop5;GRCh38_SimpleRepeat_homopolymer_gt11_slop5;GRCh38_SimpleRepeat_homopolymer_gt20_slop5;GRCh38_allTandemRepeats;GRCh38_SimpleRepeat_homopolymer_4to6_slop5;GRCh38_AllTandemRepeats_lt51bp_slop5;GRCh38_SimpleRepeat_imperfecthomopolgt20_slop5;GRCh38_SimpleRepeat_imperfecthomopolgt10_slop5;GRCh38_lowmappabilityall;GRCh38_nonunique_l100_m2_e1;GRCh38_alllowmapandsegdupregions;GRCh38_alldifficultregions;GRCh38_notinalldifficultregions	RN7SKP93-ENSG00000286697	ENSG00000200708-ENSG00000286697	intergenic_region	ENSG00000200708-ENSG00000286697	.	MODIFIER	intergenic_region	.	.	.	.	.	.	.	.	.	.	.	.	Enhancer	.	.
2	133788740	Sniffles2.DEL.6241M1	N	<DEL:-78>	DEL	DEL	-78	49.544	199.517	888	872	16	0.018	novel	0.19	0.19	common	0.0581	0.111	0.36	0.171	0.295	0.194	0.0625	0.111	0.36	0.173	0.301	0.181	0.383	0.315	0.264	0.714	0.215	0.383	0.315	0.267	0.714	0.189	0.935	0.877	0.877	0.876	0.183	0.182	0.924	difficult	GRCh38_AllTandemRepeats_51to200bp_slop5;GRCh38_AllTandemRepeatsandHomopolymers_slop5;GRCh38_AllTandemRepeats_gt100bp_slop5;GRCh38_allTandemRepeats;GRCh38_alldifficultregions	RN7SKP93-ENSG00000286697	ENSG00000200708-ENSG00000286697	intergenic_region	ENSG00000200708-ENSG00000286697	.	MODIFIER	intergenic_region	.	.	.	.	.	.	.	.	.	.	.	.	Open chromatin	.	.
2	133791617	Sniffles2.INS.623BM1	N	<INS:138>	INS	INS	138	168.66	418.619	888	863	25	0.0282	novel	0.00113	0.00113	rare	0.00415	0	0	0	0	0.00116	0.00431	0	0	0	0	1	1	1	1	1	1	1	1	1	1	0.000563	0.997	0	0	0.413	7.17e-06	3.7e-05	0.264	confident	GRCh38_SimpleRepeat_homopolymer_4to6_slop5;GRCh38_notinalldifficultregions	RN7SKP93-ENSG00000286697	ENSG00000200708-ENSG00000286697	intergenic_region	ENSG00000200708-ENSG00000286697	.	MODIFIER	intergenic_region	.	.	.	.	.	.	.	.	.	.	.	.	Enhancer	.	.
2	133834480	Sniffles2.DEL.624FM1	N	<DEL:-1281>	DEL	DEL	-1281	0	0	888	860	28	0.0315	known	0.00169	0.00169	rare	0	0	0.00893	0	0	0.00174	0	0	0.00926	0	0	1	1	1	1	1	1	1	1	1	1	0	0.997	0	0	0.265	5.84e-05	0.000325	0.165	confident	GRCh38_AllTandemRepeats_51to200bp_slop5;GRCh38_AllTandemRepeatsandHomopolymers_slop5;GRCh38_allTandemRepeats;GRCh38_SimpleRepeat_homopolymer_4to6_slop5;GRCh38_SimpleRepeat_quadTR_20to50_slop5;GRCh38_alldifficultregions;GRCh38_notinalldifficultregions	RN7SKP93-ENSG00000286697	ENSG00000200708-ENSG00000286697	intergenic_region	ENSG00000200708-ENSG00000286697	.	MODIFIER	intergenic_region	.	.	.	.	.	.	.	.	.	.	.	.	.	.	.
2	133834941	Sniffles2.INS.6247M1	N	<INS:53>	INS	INS	53	134.737	468.856	888	861	27	0.0304	novel	0.00451	0.00451	rare	0.0104	0.00347	0.00595	0	0	0.00465	0.0109	0.00352	0.00617	0	0	1	1	1	1	1	1	1	1	1	1	0.00338	0.989	0.25	0.25	0.573	0.000562	0.0013	0.368	difficult	GRCh38_AllTandemRepeats_51to200bp_slop5;GRCh38_AllTandemRepeatsandHomopolymers_slop5;GRCh38_allTandemRepeats;GRCh38_SimpleRepeat_quadTR_20to50_slop5;GRCh38_alldifficultregions	RN7SKP93-ENSG00000286697	ENSG00000200708-ENSG00000286697	intergenic_region	ENSG00000200708-ENSG00000286697	.	MODIFIER	intergenic_region	.	.	.	.	.	.	.	.	.	.	.	.	.	.	.
2	133893013	Sniffles2.INS.6249M1	N	<INS:51>	INS	INS	51	31.192	93.948	888	871	17	0.0191	novel	0.376	0.376	common	0.34	0.351	0.408	0.442	0.351	0.379	0.348	0.349	0.412	0.45	0.351	0.0446	0.714	0.632	0.53	0.0454	0.0596	0.579	0.63	0.633	0.0454	0.374	0.918	0.901	0.901	0.885	0.454	0.451	0.923	confident	GRCh38_SimpleRepeat_homopolymer_4to6_slop5;GRCh38_notinalldifficultregions	RN7SKP93-ENSG00000286697	ENSG00000200708-ENSG00000286697	intergenic_region	ENSG00000200708-ENSG00000286697	.	MODIFIER	intergenic_region	.	.	.	.	.	.	.	.	.	.	.	.	.	.	.
2	133919109	Sniffles2.INS.625BM1	N	<INS:82>	INS	INS	82	112.789	401.641	888	867	21	0.0236	novel	0.00225	0.00225	rare	0	0.00347	0	0.0061	0.00292	0.00231	0	0.00357	0	0.00621	0.00299	1	1	1	1	1	1	1	1	1	1	0.000563	0.994	0	0	0.328	0.00124	0.00304	0.393	difficult	GRCh38_AllTandemRepeatsandHomopolymers_slop5;GRCh38_AllTandemRepeats_gt100bp_slop5;GRCh38_allTandemRepeats;GRCh38_AllTandemRepeats_201to10000bp_slop5;GRCh38_alldifficultregions	RN7SKP93-ENSG00000286697	ENSG00000200708-ENSG00000286697	intergenic_region	ENSG00000200708-ENSG00000286697	.	MODIFIER	intergenic_region	.	.	.	.	.	.	.	.	.	.	.	.	.	.	.
2	133925067	Sniffles2.INS.625CM1	N	<INS:90>	INS	INS	90	59.894	70.965	888	865	23	0.0259	novel	0.124	0.124	common	0.0664	0.174	0.104	0.186	0.126	0.127	0.0684	0.172	0.107	0.188	0.128	0.275	0.0022	0.392	0.298	0.31	0.288	0.00166	0.399	0.299	0.306	0.119	0.946	0.851	0.851	0.896	0.161	0.164	0.946	difficult	GRCh38_gclt25orgt65_slop50;GRCh38_alldifficultregions	RN7SKP93-ENSG00000286697	ENSG00000200708-ENSG00000286697	intergenic_region	ENSG00000200708-ENSG00000286697	.	MODIFIER	intergenic_region	.	.	.	.	.	.	.	.	.	.	.	.	.	.	.
2	133991017	Sniffles2.INS.625EM1	N	<INS:133>	INS	INS	133	98.083	254.382	888	866	22	0.0248	known	0.0118	0.0118	low_frequency	0.0415	0.00347	0	0	0	0.0121	0.0431	0.00352	0	0	0	0.337	1	1	1	1	0.348	1	1	1	1	0.00845	0.98	0.4	0.4	0.693	0.000946	0.00151	0.554	confident	GRCh38_notinalldifficultregions	RN7SKP93-ENSG00000286697	ENSG00000200708-ENSG00000286697	intergenic_region	ENSG00000200708-ENSG00000286697	.	MODIFIER	intergenic_region	.	.	.	.	.	.	.	.	.	.	.	.	.	.	.
2	134008026	Sniffles2.DEL.6272M1	N	<DEL:-63>	DEL	DEL	-63	44.161	212.446	888	885	3	0.00338	novel	0.662	0.338	common	0.652	0.722	0.622	0.68	0.649	0.663	0.653	0.722	0.622	0.68	0.653	0.478	1	0.102	0.473	0.0955	0.392	1	0.102	0.473	0.129	0.664	0.922	0.935	0.911	0.917	0.677	0.68	0.959	difficult	GRCh38_AllTandemRepeats_51to200bp_slop5;GRCh38_AllTandemRepeatsandHomopolymers_slop5;GRCh38_AllTandemRepeats_gt100bp_slop5;GRCh38_allTandemRepeats;GRCh38_SimpleRepeat_quadTR_20to50_slop5;GRCh38_allOtherDifficultregions;GRCh38_gnomAD_InbreedingCoeff_slop1bp_merge1000bp;GRCh38_alldifficultregions	RN7SKP93-ENSG00000286697	ENSG00000200708-ENSG00000286697	intergenic_region	ENSG00000200708-ENSG00000286697	.	MODIFIER	intergenic_region	.	.	.	.	.	.	.	.	.	.	.	.	.	.	.
2	134111248	Sniffles2.DEL.6284M1	N	<DEL:-147>	DEL	DEL	-147	147.378	312.924	888	876	12	0.0135	novel	0.118	0.118	common	0.23	0.0833	0.0357	0.128	0.0614	0.119	0.231	0.081	0.0366	0.128	0.0632	0.716	1	0.184	0.306	0.48	0.716	1	0.188	0.306	0.491	0.108	0.946	0.804	0.804	0.895	0.0871	0.0877	0.946	confident	GRCh38_SimpleRepeat_homopolymer_4to6_slop5;GRCh38_lowmappabilityall;GRCh38_nonunique_l100_m2_e1;GRCh38_nonunique_l250_m0_e0;GRCh38_alllowmapandsegdupregions;GRCh38_alldifficultregions;GRCh38_notinalldifficultregions	ENSG00000286697-MGAT5	ENSG00000286697-ENSG00000152127	intergenic_region	ENSG00000286697-ENSG00000152127	.	MODIFIER	intergenic_region	.	.	.	.	.	.	.	.	.	.	.	.	.	.	.
2	134116119	Sniffles2.INS.627EM1	N	<INS:95>	INS	INS	95	123.716	391.411	888	862	26	0.0293	novel	0.00225	0.00225	rare	0	0	0.00298	0.00915	0	0.00232	0	0	0.00307	0.00949	0	1	1	1	1	1	1	1	1	1	1	0.00113	0.994	0	0	0.522	0.00531	0.00583	0.665	confident	GRCh38_notinalldifficultregions	ENSG00000286697-MGAT5	ENSG00000286697-ENSG00000152127	intergenic_region	ENSG00000286697-ENSG00000152127	.	MODIFIER	intergenic_region	.	.	.	.	.	.	.	.	.	.	.	.	.	.	.
2	134122103	Sniffles2.INS.627FM1	N	<INS:54>	INS	INS	54	106.385	293.679	888	862	26	0.0293	novel	0.00169	0.00169	rare	0.00208	0.00694	0	0	0	0.00174	0.00215	0.00714	0	0	0	1	1	1	1	1	1	1	1	1	1	0	0.997	0	0	0.142	6.66e-05	0.000388	0.225	confident	GRCh38_notinalldifficultregions	MGAT5	ENSG00000152127	gene_variant	ENSG00000152127	.	MODIFIER	intragenic_variant	.	.	.	.	.	.	.	.	.	.	.	.	Promoter	.	.
2	134191988	Sniffles2.INS.6283M1	N	<INS:50>	INS	INS	50	93.813	303.096	888	864	24	0.027	novel	0.00113	0.00113	rare	0.00415	0	0	0	0	0.00116	0.00435	0	0	0	0	1	1	1	1	1	1	1	1	1	1	0.00113	0.995	0	0	0.751	9.94e-05	0.000113	0.796	difficult	GRCh38_gclt25orgt65_slop50;GRCh38_AllTandemRepeatsandHomopolymers_slop5;GRCh38_AllTandemRepeats_gt100bp_slop5;GRCh38_allTandemRepeats;GRCh38_AllTandemRepeats_201to10000bp_slop5;GRCh38_alldifficultregions	MGAT5	ENSG00000152127	gene_variant	ENSG00000152127	.	MODIFIER	intragenic_variant	.	.	.	.	.	.	.	.	.	.	.	.	.	.	.
2	134209125	Sniffles2.DEL.6299M1	N	<DEL:-61>	DEL	DEL	-61	137.633	287.43	888	862	26	0.0293	novel	0.00113	0.00113	rare	0	0	0	0	0.00585	0.00116	0	0	0	0	0.00606	1	1	1	1	1	1	1	1	1	1	0.000563	0.997	0	0	0.51	3.07e-06	0.000219	0.0993	confident	GRCh38_AllHomopolymers_gt6bp_imperfectgt10bp_slop5;GRCh38_AllTandemRepeatsandHomopolymers_slop5;GRCh38_SimpleRepeat_homopolymer_gt11_slop5;GRCh38_SimpleRepeat_triTR_15to50_slop5;GRCh38_SimpleRepeat_homopolymer_7to11_slop5;GRCh38_SimpleRepeat_homopolymer_4to6_slop5;GRCh38_SimpleRepeat_imperfecthomopolgt20_slop5;GRCh38_SimpleRepeat_imperfecthomopolgt10_slop5;GRCh38_lowmappabilityall;GRCh38_nonunique_l100_m2_e1;GRCh38_alllowmapandsegdupregions;GRCh38_alldifficultregions;GRCh38_notinalldifficultregions	MGAT5	ENSG00000152127	gene_variant	ENSG00000152127	.	MODIFIER	intragenic_variant	.	.	.	.	.	.	.	.	.	.	.	.	Enhancer	.	.
2	134209130	Sniffles2.DEL.6298M1	N	<DEL:-3430>	DEL	DEL	-3430	39.52	7.916	888	886	2	0.00225	known	0.761	0.239	common	0.915	0.674	0.83	0.576	0.728	0.762	0.917	0.674	0.83	0.576	0.729	0.391	0.57	0.0504	0.265	0.849	0.214	0.57	0.0504	0.265	0.846	0.759	0.898	0.909	0.874	0.812	0.516	0.519	0.903	confident	GRCh38_AllHomopolymers_gt6bp_imperfectgt10bp_slop5;GRCh38_AllTandemRepeats_51to200bp_slop5;GRCh38_AllTandemRepeatsandHomopolymers_slop5;GRCh38_SimpleRepeat_homopolymer_gt11_slop5;GRCh38_SimpleRepeat_triTR_15to50_slop5;GRCh38_allTandemRepeats;GRCh38_SimpleRepeat_homopolymer_7to11_slop5;GRCh38_SimpleRepeat_homopolymer_4to6_slop5;GRCh38_SimpleRepeat_imperfecthomopolgt20_slop5;GRCh38_SimpleRepeat_imperfecthomopolgt10_slop5;GRCh38_lowmappabilityall;GRCh38_nonunique_l100_m2_e1;GRCh38_nonunique_l250_m0_e0;GRCh38_allOtherDifficultregions;GRCh38_L1H_gt500;GRCh38_alllowmapandsegdupregions;GRCh38_alldifficultregions;GRCh38_notinalldifficultregions	MGAT5	ENSG00000152127	gene_variant	ENSG00000152127	.	MODIFIER	intragenic_variant	.	.	.	.	.	.	.	.	.	.	.	.	Enhancer	.	.
2	134237163	Sniffles2.INS.6297M1	N	<INS:58>	INS	INS	58	121.732	329.838	888	870	18	0.0203	novel	0.00338	0.00338	rare	0	0.00347	0.00595	0.00305	0.00585	0.00345	0	0.00352	0.00595	0.00311	0.0061	1	1	1	1	1	1	1	1	1	1	0.000563	0.992	0	0	0.283	0.000113	0.000636	0.206	difficult	GRCh38_AllTandemRepeats_51to200bp_slop5;GRCh38_AllTandemRepeatsandHomopolymers_slop5;GRCh38_allTandemRepeats;GRCh38_SimpleRepeat_homopolymer_4to6_slop5;GRCh38_alldifficultregions	MGAT5	ENSG00000152127	gene_variant	ENSG00000152127	.	MODIFIER	intragenic_variant	.	.	.	.	.	.	.	.	.	.	.	.	.	.	.
2	134373689	Sniffles2.INS.62A9M1	N	<INS:77>	INS	INS	77	92.344	493.741	888	865	23	0.0259	novel	0.00113	0.00113	rare	0	0.00347	0.00298	0	0	0.00116	0	0.00357	0.00305	0	0	1	1	1	1	1	1	1	1	1	1	0	0.998	0	0	0.205	2.15e-05	5.64e-05	0.316	confident	GRCh38_notinalldifficultregions	MGAT5	ENSG00000152127	transcript	ENST00000281923.4	protein_coding	MODIFIER	intron_variant	MGAT5	ENSG00000152127	transcript	ENST00000281923.4	protein_coding	MODIFIER	intron_variant	.	.	.	.	.	Enhancer	.	.
2	134426724	Sniffles2.INS.62B6M1	N	<INS:170>	INS	INS	170	121.084	359.627	888	860	28	0.0315	novel	0.0101	0.0101	low_frequency	0.0353	0.00347	0	0	0	0.0105	0.0363	0.00357	0	0	0	0.0278	1	1	1	1	0.0294	1	1	1	1	0.00957	0.99	0.625	0.625	0.817	0.000677	0.000798	0.76	difficult	GRCh38_AllHomopolymers_gt6bp_imperfectgt10bp_slop5;GRCh38_AllTandemRepeatsandHomopolymers_slop5;GRCh38_SimpleRepeat_homopolymer_4to6_slop5;GRCh38_SimpleRepeat_imperfecthomopolgt10_slop5;GRCh38_alldifficultregions	MGAT5	ENSG00000152127	transcript	ENST00000281923.4	protein_coding	MODIFIER	intron_variant	MGAT5	ENSG00000152127	transcript	ENST00000281923.4	protein_coding	MODIFIER	intron_variant	.	.	.	.	.	Enhancer	.	.
2	134524328	Sniffles2.DEL.62CDM1	N	<DEL:-688>	DEL	DEL	-688	143.698	36.318	888	873	15	0.0169	known	0.0862	0.0862	common	0.0332	0.0347	0.182	0.0457	0.149	0.0871	0.0323	0.0352	0.183	0.046	0.151	1	0.149	0.0727	1	1	1	0.151	0.114	1	0.77	0.0839	0.973	0.893	0.893	0.776	0.0631	0.067	0.813	confident	GRCh38_AllHomopolymers_gt6bp_imperfectgt10bp_slop5;GRCh38_AllTandemRepeatsandHomopolymers_slop5;GRCh38_SimpleRepeat_homopolymer_4to6_slop5;GRCh38_SimpleRepeat_imperfecthomopolgt10_slop5;GRCh38_lowmappabilityall;GRCh38_nonunique_l100_m2_e1;GRCh38_alllowmapandsegdupregions;GRCh38_alldifficultregions;GRCh38_notinalldifficultregions	TMEM163	ENSG00000152128	transcript	ENST00000281924.6	protein_coding	MODIFIER	intron_variant	TMEM163	ENSG00000152128	transcript	ENST00000281924.6	protein_coding	MODIFIER	intron_variant	.	.	.	.	.	.	.	.
2	134592868	Sniffles2.INS.62CBM1	N	<INS:52>	INS	INS	52	71.598	251.785	888	865	23	0.0259	novel	0.00113	0.00113	rare	0	0.00694	0	0	0	0.00116	0	0.00714	0	0	0	1	1	1	1	1	1	1	1	1	1	0	0.998	0	0	0.176	5.94e-05	0.000271	0.258	difficult	GRCh38_AllTandemRepeats_51to200bp_slop5;GRCh38_AllTandemRepeatsandHomopolymers_slop5;GRCh38_AllTandemRepeats_gt100bp_slop5;GRCh38_allTandemRepeats;GRCh38_SimpleRepeat_quadTR_20to50_slop5;GRCh38_alldifficultregions	TMEM163	ENSG00000152128	transcript	ENST00000281924.6	protein_coding	MODIFIER	intron_variant	TMEM163	ENSG00000152128	transcript	ENST00000281924.6	protein_coding	MODIFIER	intron_variant	.	.	.	.	.	Enhancer	.	.
2	134607042	Sniffles2.DEL.62E2M1	N	<DEL:-2304>	DEL	DEL	-2304	23.438	82.867	888	864	24	0.027	novel	0.00394	0.00394	rare	0.0145	0	0	0	0	0.00405	0.0149	0	0	0	0	1	1	1	1	1	1	1	1	1	1	0.00394	0.995	0.714	0.714	0.697	0.000475	0.000523	0.86	difficult	GRCh38_AllTandemRepeatsandHomopolymers_slop5;GRCh38_AllTandemRepeats_gt100bp_slop5;GRCh38_allTandemRepeats;GRCh38_SimpleRepeat_homopolymer_4to6_slop5;GRCh38_AllTandemRepeats_201to10000bp_slop5;GRCh38_lowmappabilityall;GRCh38_nonunique_l100_m2_e1;GRCh38_nonunique_l250_m0_e0;GRCh38_chainSelf;GRCh38_segdups;GRCh38_alllowmapandsegdupregions;GRCh38_alldifficultregions	TMEM163	ENSG00000152128	transcript	ENST00000281924.6	protein_coding	MODIFIER	intron_variant	TMEM163	ENSG00000152128	transcript	ENST00000281924.6	protein_coding	MODIFIER	intron_variant	.	.	.	.	.	.	.	.
2	134607340	Sniffles2.DEL.62E3M1	N	<DEL:-94>	DEL	DEL	-94	101.945	203.207	888	872	16	0.018	novel	0.0664	0.0664	common	0.102	0.059	0.0238	0.0457	0.0848	0.0677	0.103	0.0599	0.0244	0.046	0.0874	0.483	1	1	1	1	0.483	1	1	1	1	0.0507	0.867	0.353	0.353	0.611	0.00841	0.0227	0.378	difficult	GRCh38_AllTandemRepeatsandHomopolymers_slop5;GRCh38_AllTandemRepeats_gt100bp_slop5;GRCh38_allTandemRepeats;GRCh38_SimpleRepeat_homopolymer_4to6_slop5;GRCh38_AllTandemRepeats_201to10000bp_slop5;GRCh38_lowmappabilityall;GRCh38_nonunique_l100_m2_e1;GRCh38_nonunique_l250_m0_e0;GRCh38_chainSelf;GRCh38_segdups;GRCh38_alllowmapandsegdupregions;GRCh38_alldifficultregions	TMEM163	ENSG00000152128	transcript	ENST00000281924.6	protein_coding	MODIFIER	intron_variant	TMEM163	ENSG00000152128	transcript	ENST00000281924.6	protein_coding	MODIFIER	intron_variant	.	.	.	.	.	.	.	.
2	134607494	Sniffles2.INS.62D7M1	N	<INS:86>	INS	INS	86	76.998	373.358	888	882	6	0.00676	novel	0.272	0.272	common	0.216	0.281	0.28	0.317	0.295	0.274	0.216	0.281	0.283	0.321	0.295	0.0348	0.000734	2.4e-12	3.46e-12	0.000374	0.0334	0.000734	3.56e-12	5.48e-12	0.000374	0.181	0.493	0.184	0.184	0.439	0.15	0.241	0.363	difficult	GRCh38_AllTandemRepeatsandHomopolymers_slop5;GRCh38_AllTandemRepeats_gt100bp_slop5;GRCh38_allTandemRepeats;GRCh38_SimpleRepeat_homopolymer_4to6_slop5;GRCh38_AllTandemRepeats_201to10000bp_slop5;GRCh38_lowmappabilityall;GRCh38_nonunique_l100_m2_e1;GRCh38_chainSelf;GRCh38_segdups;GRCh38_alllowmapandsegdupregions;GRCh38_alldifficultregions	TMEM163	ENSG00000152128	transcript	ENST00000281924.6	protein_coding	MODIFIER	intron_variant	TMEM163	ENSG00000152128	transcript	ENST00000281924.6	protein_coding	MODIFIER	intron_variant	.	.	.	.	.	.	.	.
2	134607609	Sniffles2.INS.62D8M1	N	<INS:606>	INS	INS	606	189.406	295.607	888	868	20	0.0225	novel	0.00563	0.00563	low_frequency	0.0083	0.00347	0.0149	0	0	0.00346	0.00848	0.00352	0.00305	0	0	1	1	0.0297	1	1	1	1	1	1	1	0.0045	0.982	0	0	0.53	0.00473	0.00632	0.576	difficult	GRCh38_AllTandemRepeatsandHomopolymers_slop5;GRCh38_AllTandemRepeats_gt100bp_slop5;GRCh38_allTandemRepeats;GRCh38_SimpleRepeat_homopolymer_4to6_slop5;GRCh38_AllTandemRepeats_201to10000bp_slop5;GRCh38_lowmappabilityall;GRCh38_nonunique_l100_m2_e1;GRCh38_chainSelf;GRCh38_segdups;GRCh38_alllowmapandsegdupregions;GRCh38_alldifficultregions	TMEM163	ENSG00000152128	transcript	ENST00000281924.6	protein_coding	MODIFIER	intron_variant	TMEM163	ENSG00000152128	transcript	ENST00000281924.6	protein_coding	MODIFIER	intron_variant	.	.	.	.	.	.	.	.
2	134607866	Sniffles2.DEL.62E4M1	N	<DEL:-90>	DEL	DEL	-90	114.224	307.86	888	881	7	0.00788	novel	0.027	0.027	low_frequency	0.0539	0.0104	0.0238	0.0183	0.0146	0.0278	0.056	0.0105	0.024	0.0185	0.0149	0.509	1	0.00186	1	1	0.538	1	0.00188	1	1	0.0113	0.934	0.0444	0.0444	0.432	0.00167	0.00745	0.263	difficult	GRCh38_AllTandemRepeatsandHomopolymers_slop5;GRCh38_AllTandemRepeats_gt100bp_slop5;GRCh38_allTandemRepeats;GRCh38_SimpleRepeat_homopolymer_4to6_slop5;GRCh38_AllTandemRepeats_201to10000bp_slop5;GRCh38_lowmappabilityall;GRCh38_nonunique_l100_m2_e1;GRCh38_nonunique_l250_m0_e0;GRCh38_chainSelf;GRCh38_segdups;GRCh38_alllowmapandsegdupregions;GRCh38_alldifficultregions	TMEM163	ENSG00000152128	transcript	ENST00000281924.6	protein_coding	MODIFIER	intron_variant	TMEM163	ENSG00000152128	transcript	ENST00000281924.6	protein_coding	MODIFIER	intron_variant	.	.	.	.	.	.	.	.
2	134608473	Sniffles2.INS.62DAM1	N	<INS:691>	INS	INS	691	247.426	229.548	888	871	17	0.0191	novel	0.00788	0.00788	low_frequency	0.0083	0.0208	0.00298	0.00305	0.00585	0.00804	0.00848	0.0211	0.00305	0.00311	0.00595	1	1	1	1	1	1	1	1	1	1	0.0045	0.975	0	0	0.452	0.00136	0.00344	0.334	difficult	GRCh38_AllTandemRepeatsandHomopolymers_slop5;GRCh38_AllTandemRepeats_gt100bp_slop5;GRCh38_allTandemRepeats;GRCh38_AllTandemRepeats_201to10000bp_slop5;GRCh38_lowmappabilityall;GRCh38_nonunique_l100_m2_e1;GRCh38_chainSelf;GRCh38_segdups;GRCh38_alllowmapandsegdupregions;GRCh38_alldifficultregions	TMEM163	ENSG00000152128	transcript	ENST00000281924.6	protein_coding	MODIFIER	intron_variant	TMEM163	ENSG00000152128	transcript	ENST00000281924.6	protein_coding	MODIFIER	intron_variant	.	.	.	.	.	.	.	.
2	134609026	Sniffles2.DEL.62E5M1	N	<DEL:-70>	DEL	DEL	-70	102.999	360.938	888	881	7	0.00788	novel	0.146	0.146	common	0.27	0.115	0.0655	0.0854	0.134	0.146	0.268	0.115	0.0659	0.0864	0.137	0.000127	0.217	0.52	0.608	0.318	0.000132	0.216	0.523	0.61	0.319	0.105	0.725	0.319	0.319	0.539	0.0647	0.1	0.406	difficult	GRCh38_AllTandemRepeatsandHomopolymers_slop5;GRCh38_AllTandemRepeats_gt100bp_slop5;GRCh38_allTandemRepeats;GRCh38_SimpleRepeat_homopolymer_4to6_slop5;GRCh38_AllTandemRepeats_201to10000bp_slop5;GRCh38_lowmappabilityall;GRCh38_nonunique_l100_m2_e1;GRCh38_chainSelf;GRCh38_segdups;GRCh38_alllowmapandsegdupregions;GRCh38_alldifficultregions	TMEM163	ENSG00000152128	transcript	ENST00000281924.6	protein_coding	MODIFIER	intron_variant	TMEM163	ENSG00000152128	transcript	ENST00000281924.6	protein_coding	MODIFIER	intron_variant	.	.	.	.	.	.	.	.
2	134609504	Sniffles2.INS.62DCM1	N	<INS:69>	INS	INS	69	105.69	289.186	888	881	7	0.00788	novel	0.0895	0.0895	common	0.106	0.122	0.0417	0.0884	0.0877	0.0902	0.107	0.122	0.0422	0.089	0.0888	1	1	0.0246	0.113	0.62	1	1	0.0251	0.114	0.622	0.0501	0.773	0.101	0.101	0.447	0.0234	0.0798	0.277	difficult	GRCh38_AllTandemRepeatsandHomopolymers_slop5;GRCh38_AllTandemRepeats_gt100bp_slop5;GRCh38_allTandemRepeats;GRCh38_SimpleRepeat_homopolymer_4to6_slop5;GRCh38_AllTandemRepeats_201to10000bp_slop5;GRCh38_lowmappabilityall;GRCh38_nonunique_l100_m2_e1;GRCh38_chainSelf;GRCh38_segdups;GRCh38_alllowmapandsegdupregions;GRCh38_alldifficultregions	TMEM163	ENSG00000152128	transcript	ENST00000281924.6	protein_coding	MODIFIER	intron_variant	TMEM163	ENSG00000152128	transcript	ENST00000281924.6	protein_coding	MODIFIER	intron_variant	.	.	.	.	.	.	.	.
2	134729878	Sniffles2.INS.62F3M1	N	<INS:105>	INS	INS	105	155.102	332.329	888	868	20	0.0225	novel	0.00338	0.00338	rare	0.00415	0.00347	0	0.00915	0	0.00346	0.00433	0.00357	0	0.00915	0	1	1	1	1	1	1	1	1	1	1	0.00338	0.991	0.333	0.333	0.518	0.022	0.0212	0.786	difficult	GRCh38_AllTandemRepeats_51to200bp_slop5;GRCh38_AllTandemRepeatsandHomopolymers_slop5;GRCh38_SimpleRepeat_diTR_11to50_slop5;GRCh38_allTandemRepeats;GRCh38_alldifficultregions	ENSG00000287463;ENSG00000287463-CCNT2-AS1	ENSG00000287463;ENSG00000287463-ENSG00000224043	transcript;intergenic_region	ENST00000655237.1;ENSG00000287463-ENSG00000224043	pseudogene;.	MODIFIER;MODIFIER	downstream_gene_variant;intergenic_region	.	.	.	.	.	.	.	.	.	.	.	.	.	.	.
2	134781101	Sniffles2.INS.62F7M1	N	<INS:185>	INS	INS	185	97.042	493.234	888	870	18	0.0203	known	0.00282	0.00282	rare	0.0104	0	0	0	0	0.00287	0.0106	0	0	0	0	1	1	1	1	1	1	1	1	1	1	0.00225	0.994	0.4	0.4	0.761	0.00032	0.000437	0.635	confident	GRCh38_notinalldifficultregions	CCNT2-AS1	ENSG00000224043	gene_variant	ENSG00000224043	.	MODIFIER	intragenic_variant	.	.	.	.	.	.	.	.	.	.	.	.	.	.	.
2	134792992	Sniffles2.DEL.62FEM1	N	<DEL:-67>	DEL	DEL	-67	155.08	322.499	888	867	21	0.0236	novel	0.0698	0.0698	common	0.0726	0.104	0.0923	0.0396	0.0439	0.0692	0.0723	0.0971	0.0945	0.0396	0.0454	0.356	0.65	0.148	1	0.274	0.34	0.616	0.156	1	0.283	0.0693	0.979	0.914	0.914	0.919	0.0221	0.0228	0.967	confident	GRCh38_SimpleRepeat_homopolymer_4to6_slop5;GRCh38_notinalldifficultregions	VDAC2P4;CCNT2-AS1	ENSG00000234682;ENSG00000224043	transcript;gene_variant	ENST00000452925.1;ENSG00000224043	processed_pseudogene;.	MODIFIER;MODIFIER	upstream_gene_variant;intragenic_variant	.	.	.	.	.	.	.	.	.	.	.	.	.	.	.
2	134837726	Sniffles2.DEL.630CM1	N	<DEL:-979>	DEL	DEL	-979	127.468	122.347	888	857	31	0.0349	known	0.00225	0.00225	rare	0	0	0	0	0.0117	0.00233	0	0	0	0	0.0123	1	1	1	1	1	1	1	1	1	1	0.000563	0.997	0.25	0.25	0.496	0.00142	0.00149	0.903	confident	GRCh38_refseq_cds;GRCh38_AllHomopolymers_gt6bp_imperfectgt10bp_slop5;GRCh38_AllTandemRepeats_51to200bp_slop5;GRCh38_AllTandemRepeatsandHomopolymers_slop5;GRCh38_allTandemRepeats;GRCh38_SimpleRepeat_homopolymer_7to11_slop5;GRCh38_SimpleRepeat_homopolymer_4to6_slop5;GRCh38_AllTandemRepeats_lt51bp_slop5;GRCh38_SimpleRepeat_imperfecthomopolgt20_slop5;GRCh38_SimpleRepeat_imperfecthomopolgt10_slop5;GRCh38_alldifficultregions;GRCh38_notinalldifficultregions	ACMSD&CCNT2-AS1;ACMSD;ACMSD;ACMSD;ACMSD;CCNT2-AS1	ENSG00000153086&ENSG00000224043;ENSG00000153086;ENSG00000153086;ENSG00000153086;ENSG00000153086;ENSG00000224043	gene_variant;transcript;transcript;transcript;transcript;gene_variant	ENSG00000224043;ENST00000356140.10;ENST00000356140.10;ENST00000356140.10;ENST00000356140.10;ENSG00000224043	.;protein_coding;protein_coding;protein_coding;protein_coding;.	HIGH;HIGH;MODERATE;MODIFIER;MODIFIER;MODIFIER	bidirectional_gene_fusion;frameshift_variant&start_lost;5_prime_UTR_truncation&exon_loss_variant;5_prime_UTR_variant;upstream_gene_variant;intragenic_variant	ACMSD;ACMSD;ACMSD	ENSG00000153086;ENSG00000153086;ENSG00000153086	transcript;transcript;transcript	ENST00000356140.10;ENST00000356140.10;ENST00000356140.10	protein_coding;protein_coding;protein_coding	HIGH;MODERATE;MODIFIER	frameshift_variant&start_lost;5_prime_UTR_truncation&exon_loss_variant;5_prime_UTR_variant	.	.	.	.	.	Enhancer	Transcription Start Site;Transcription Start Site;Transcription Start Site;Transcription Start Site	.
2	134859696	Sniffles2.INS.6304M1	N	<INS:97>	INS	INS	97	113.512	385.039	888	858	30	0.0338	novel	0.00169	0.00169	rare	0.00622	0	0	0	0	0.00175	0.00644	0	0	0	0	1	1	1	1	1	1	1	1	1	1	0.00169	1	1	1	0.77	0.000359	0.000359	0.997	difficult	GRCh38_gclt25orgt65_slop50;GRCh38_SimpleRepeat_homopolymer_4to6_slop5;GRCh38_alldifficultregions	CCNT2-AS1;MIR5590;ACMSD;CCNT2-AS1	ENSG00000224043;ENSG00000263783;ENSG00000153086;ENSG00000224043	transcript;transcript;transcript;gene_variant	ENST00000428857.2;ENST00000577826.1;ENST00000356140.10;ENSG00000224043	pseudogene;miRNA;protein_coding;.	MODIFIER;MODIFIER;MODIFIER;MODIFIER	downstream_gene_variant;downstream_gene_variant;intron_variant;intragenic_variant	ACMSD	ENSG00000153086	transcript	ENST00000356140.10	protein_coding	MODIFIER	intron_variant	.	.	.	.	.	.	.	.
2	134885087	Sniffles2.DEL.630DM1	N	<DEL:-50>	DEL	DEL	-50	39.039	302.977	888	869	19	0.0214	known	0.00338	0.00338	rare	0.00622	0.00694	0	0	0.00292	0.00345	0.00644	0.00714	0	0	0.00298	0.00624	0.00348	1	1	1	0.00645	0.00358	1	1	1	0.00113	0.993	0	0	0.381	6.25e-05	0.000175	0.348	confident	GRCh38_notinalldifficultregions	ACMSD;CCNT2-AS1	ENSG00000153086;ENSG00000224043	transcript;transcript	ENST00000356140.10;ENST00000428857.2	protein_coding;pseudogene	MODIFIER;MODIFIER	intron_variant;intron_variant	ACMSD	ENSG00000153086	transcript	ENST00000356140.10	protein_coding	MODIFIER	intron_variant	.	.	.	.	.	.	.	.
2	134888666	Sniffles2.INS.6307M1	N	<INS:209>	INS	INS	209	125.937	405.133	888	868	20	0.0225	known	0.00957	0.00957	low_frequency	0.0332	0.00347	0	0	0	0.00922	0.0326	0.00355	0	0	0	0.227	1	1	1	1	0.21	1	1	1	1	0.00676	0.985	0.438	0.438	0.633	0.000359	0.00061	0.518	difficult	GRCh38_AllHomopolymers_gt6bp_imperfectgt10bp_slop5;GRCh38_AllTandemRepeatsandHomopolymers_slop5;GRCh38_SimpleRepeat_homopolymer_7to11_slop5;GRCh38_SimpleRepeat_homopolymer_4to6_slop5;GRCh38_SimpleRepeat_imperfecthomopolgt10_slop5;GRCh38_alldifficultregions	ACMSD;CCNT2-AS1	ENSG00000153086;ENSG00000224043	transcript;transcript	ENST00000356140.10;ENST00000428857.2	protein_coding;pseudogene	MODIFIER;MODIFIER	intron_variant;intron_variant	ACMSD	ENSG00000153086	transcript	ENST00000356140.10	protein_coding	MODIFIER	intron_variant	.	.	.	.	.	.	.	.
2	134975405	Sniffles2.INV.631FM1	N	<INV:153>	INV	OTHER	153	154.275	444.311	888	872	16	0.018	novel	0.00113	0.00113	rare	0.00208	0	0	0.00305	0	0.00115	0.00213	0	0	0.00307	0	1	1	1	1	1	1	1	1	1	1	0.000563	0.997	0	0	0.296	1.02e-06	4.03e-05	0.0523	difficult	GRCh38_gclt25orgt65_slop50;GRCh38_SimpleRepeat_homopolymer_4to6_slop5;GRCh38_alldifficultregions	MAP3K19	ENSG00000176601	transcript	ENST00000375845.8	protein_coding	MODIFIER	intron_variant	MAP3K19	ENSG00000176601	transcript	ENST00000375845.8	protein_coding	MODIFIER	intron_variant	.	.	.	.	.	.	.	.
2	135028559	Sniffles2.INS.632DM1	N	<INS:71>	INS	INS	71	188.235	454.766	888	870	18	0.0203	novel	0.00113	0.00113	rare	0	0	0.00298	0.00305	0	0.00115	0	0	0.00298	0.00314	0	1	1	1	1	1	1	1	1	1	1	0	0.998	0	0	0.0395	0	1.14e-05	0.0801	difficult	GRCh38_AllHomopolymers_gt6bp_imperfectgt10bp_slop5;GRCh38_AllTandemRepeatsandHomopolymers_slop5;GRCh38_SimpleRepeat_homopolymer_gt11_slop5;GRCh38_SimpleRepeat_imperfecthomopolgt10_slop5;GRCh38_alldifficultregions	MAP3K19;MAP3K19	ENSG00000176601;ENSG00000176601	transcript;gene_variant	ENST00000375845.8;ENSG00000176601	protein_coding;.	MODIFIER;MODIFIER	upstream_gene_variant;intragenic_variant	.	.	.	.	.	.	.	.	.	.	.	.	.	.	.
2	135033468	Sniffles2.INS.632EM1	N	<INS:253>	INS	INS	253	266.955	181.098	888	883	5	0.00563	novel	0.231	0.231	common	0.297	0.188	0.241	0.128	0.266	0.233	0.297	0.188	0.244	0.13	0.266	0.000591	0.587	0.533	0.73	0.052	0.000591	0.587	0.53	0.734	0.052	0.253	0.765	0.623	0.623	0.773	0.0677	0.0707	0.784	difficult	GRCh38_gclt25orgt65_slop50;GRCh38_AllHomopolymers_gt6bp_imperfectgt10bp_slop5;GRCh38_AllTandemRepeatsandHomopolymers_slop5;GRCh38_SimpleRepeat_homopolymer_4to6_slop5;GRCh38_SimpleRepeat_imperfecthomopolgt10_slop5;GRCh38_lowmappabilityall;GRCh38_nonunique_l100_m2_e1;GRCh38_alllowmapandsegdupregions;GRCh38_alldifficultregions	MAP3K19	ENSG00000176601	gene_variant	ENSG00000176601	.	MODIFIER	intragenic_variant	.	.	.	.	.	.	.	.	.	.	.	.	.	.	.
2	135033468	Sniffles2.INS.632FM1	N	<INS:1270>	INS	INS	1270	290.24	166.548	888	870	18	0.0203	novel	0.085	0.085	common	0.129	0.059	0.0595	0.061	0.0936	0.0868	0.132	0.059	0.0602	0.0621	0.097	0.0184	1	0.452	1	1	0.0185	1	0.456	1	1	0.0602	0.832	0.342	0.342	0.619	0.0288	0.0319	0.603	difficult	GRCh38_gclt25orgt65_slop50;GRCh38_AllHomopolymers_gt6bp_imperfectgt10bp_slop5;GRCh38_AllTandemRepeatsandHomopolymers_slop5;GRCh38_SimpleRepeat_homopolymer_4to6_slop5;GRCh38_SimpleRepeat_imperfecthomopolgt10_slop5;GRCh38_lowmappabilityall;GRCh38_nonunique_l100_m2_e1;GRCh38_alllowmapandsegdupregions;GRCh38_alldifficultregions	MAP3K19	ENSG00000176601	gene_variant	ENSG00000176601	.	MODIFIER	intragenic_variant	.	.	.	.	.	.	.	.	.	.	.	.	.	.	.
2	135033468	Sniffles2.INS.6330M1	N	<INS:2586>	INS	INS	2586	87.18	215.987	888	868	20	0.0225	novel	0.00113	0.00113	rare	0.00208	0.00347	0	0	0	0.00115	0.00215	0.00347	0	0	0	1	1	1	1	1	1	1	1	1	1	0.00225	0.993	0	0	0.637	0.000515	0.00125	0.404	difficult	GRCh38_gclt25orgt65_slop50;GRCh38_AllHomopolymers_gt6bp_imperfectgt10bp_slop5;GRCh38_AllTandemRepeatsandHomopolymers_slop5;GRCh38_SimpleRepeat_homopolymer_4to6_slop5;GRCh38_SimpleRepeat_imperfecthomopolgt10_slop5;GRCh38_lowmappabilityall;GRCh38_nonunique_l100_m2_e1;GRCh38_alllowmapandsegdupregions;GRCh38_alldifficultregions	MAP3K19	ENSG00000176601	gene_variant	ENSG00000176601	.	MODIFIER	intragenic_variant	.	.	.	.	.	.	.	.	.	.	.	.	.	.	.
2	135033562	Sniffles2.DEL.6338M1	N	<DEL:-50>	DEL	DEL	-50	61.779	341.976	888	868	20	0.0225	novel	0.00845	0.00845	low_frequency	0.0104	0.0104	0.00595	0.00915	0.00585	0.00864	0.0108	0.0104	0.00602	0.00932	0.00606	1	1	1	1	1	1	1	1	1	1	0.00507	0.979	0.133	0.133	0.589	0.00281	0.00333	0.763	difficult	GRCh38_gclt25orgt65_slop50;GRCh38_AllHomopolymers_gt6bp_imperfectgt10bp_slop5;GRCh38_AllTandemRepeatsandHomopolymers_slop5;GRCh38_AllTandemRepeats_gt100bp_slop5;GRCh38_allTandemRepeats;GRCh38_SimpleRepeat_homopolymer_7to11_slop5;GRCh38_SimpleRepeat_homopolymer_4to6_slop5;GRCh38_AllTandemRepeats_201to10000bp_slop5;GRCh38_lowmappabilityall;GRCh38_nonunique_l100_m2_e1;GRCh38_chainSelf;GRCh38_alllowmapandsegdupregions;GRCh38_alldifficultregions	MAP3K19	ENSG00000176601	gene_variant	ENSG00000176601	.	MODIFIER	intragenic_variant	.	.	.	.	.	.	.	.	.	.	.	.	.	.	.
2	135045925	Sniffles2.INS.6331M1	N	<INS:205>	INS	INS	205	144.171	303.112	888	860	28	0.0315	known	0.0124	0.0124	low_frequency	0.0415	0.00694	0	0	0	0.0128	0.0435	0.00709	0	0	0	0.337	1	1	1	1	0.35	1	1	1	1	0.00788	0.991	0.619	0.619	0.675	0.000581	0.000646	0.747	confident	GRCh38_SimpleRepeat_homopolymer_4to6_slop5;GRCh38_notinalldifficultregions	MAP3K19	ENSG00000176601	gene_variant	ENSG00000176601	.	MODIFIER	intragenic_variant	.	.	.	.	.	.	.	.	.	.	.	.	.	.	.
2	135078658	Sniffles2.INS.6334M1	N	<INS:106>	INS	INS	106	52.82	168.388	888	865	23	0.0259	novel	0.0422	0.0422	low_frequency	0.149	0.0104	0	0	0	0.0434	0.152	0.0107	0	0	0	1	1	1	1	1	1	1	1	1	1	0.0422	0.968	0.743	0.743	0.786	0.00238	0.00267	0.692	difficult	GRCh38_AllHomopolymers_gt6bp_imperfectgt10bp_slop5;GRCh38_AllTandemRepeatsandHomopolymers_slop5;GRCh38_SimpleRepeat_homopolymer_4to6_slop5;GRCh38_SimpleRepeat_imperfecthomopolgt20_slop5;GRCh38_SimpleRepeat_imperfecthomopolgt10_slop5;GRCh38_alldifficultregions	RAB3GAP1	ENSG00000115839	transcript	ENST00000442034.5	protein_coding	MODIFIER	intron_variant	RAB3GAP1	ENSG00000115839	transcript	ENST00000442034.5	protein_coding	MODIFIER	intron_variant	.	.	.	.	.	.	.	.
2	135115583	Sniffles2.INS.6349M1	N	<INS:164>	INS	INS	164	160.402	451.823	888	865	23	0.0259	novel	0.00169	0.00169	rare	0.00208	0	0	0.00305	0.00292	0.00173	0.0021	0	0	0.00307	0.00301	1	1	1	1	1	1	1	1	1	1	0.000563	0.995	0	0	0.373	9.22e-06	1.45e-05	0.578	difficult	GRCh38_gclt25orgt65_slop50;GRCh38_alldifficultregions	RAB3GAP1	ENSG00000115839	transcript	ENST00000442034.5	protein_coding	MODIFIER	intron_variant	RAB3GAP1	ENSG00000115839	transcript	ENST00000442034.5	protein_coding	MODIFIER	intron_variant	.	.	.	.	.	.	.	.
2	135117610	Sniffles2.DEL.634EM1	N	<DEL:-61>	DEL	DEL	-61	67.929	235.096	888	874	14	0.0158	novel	0.00282	0.00282	rare	0.00415	0.00347	0.00595	0	0	0.00286	0.00418	0.00362	0.00606	0	0	1	1	1	1	1	1	1	1	1	1	0.00113	0.992	0	0	0.455	2.05e-06	1.88e-05	0.0885	difficult	GRCh38_AllTandemRepeatsandHomopolymers_slop5;GRCh38_AllTandemRepeats_gt100bp_slop5;GRCh38_allTandemRepeats;GRCh38_AllTandemRepeats_201to10000bp_slop5;GRCh38_alldifficultregions	RAB3GAP1	ENSG00000115839	transcript	ENST00000442034.5	protein_coding	MODIFIER	intron_variant	RAB3GAP1	ENSG00000115839	transcript	ENST00000442034.5	protein_coding	MODIFIER	intron_variant	.	.	.	.	.	.	.	.
2	135172275	Sniffles2.INS.634CM1	N	<INS:80>	INS	INS	80	120.364	300.855	888	869	19	0.0214	novel	0.00338	0.00338	rare	0.0104	0.00347	0	0	0	0.00345	0.0106	0.00355	0	0	0	1	1	1	1	1	1	1	1	1	1	0.00225	0.995	0.5	0.5	0.753	0.000102	0.000121	0.671	difficult	GRCh38_AllHomopolymers_gt6bp_imperfectgt10bp_slop5;GRCh38_AllTandemRepeatsandHomopolymers_slop5;GRCh38_SimpleRepeat_homopolymer_7to11_slop5;GRCh38_SimpleRepeat_homopolymer_4to6_slop5;GRCh38_SimpleRepeat_imperfecthomopolgt10_slop5;GRCh38_alldifficultregions	RAB3GAP1;RAB3GAP1;ZRANB3	ENSG00000115839;ENSG00000115839;ENSG00000121988	transcript;gene_variant;gene_variant	ENST00000442034.5;ENSG00000115839;ENSG00000121988	protein_coding;.;.	MODIFIER;MODIFIER;MODIFIER	downstream_gene_variant;intragenic_variant;intragenic_variant	.	.	.	.	.	.	.	.	.	.	.	.	.	.	.
2	135209172	Sniffles2.INV.6364M1	N	<INV:83>	INV	OTHER	83	96.762	457.782	888	862	26	0.0293	novel	0.00113	0.00113	rare	0	0.00347	0	0	0.00292	0.00116	0	0.00357	0	0	0.00307	1	1	1	1	1	1	1	1	1	1	0.000563	0.997	0	0	0.513	1.95e-05	5.18e-05	0.401	confident	GRCh38_SimpleRepeat_homopolymer_4to6_slop5;GRCh38_notinalldifficultregions	ZRANB3	ENSG00000121988	transcript	ENST00000264159.11	protein_coding	MODIFIER	intron_variant	ZRANB3	ENSG00000121988	transcript	ENST00000264159.11	protein_coding	MODIFIER	intron_variant	.	.	.	.	.	.	.	.
2	135328388	Sniffles2.INS.636DM1	N	<INS:3967>	INS	INS	3967	22.51	442.252	888	864	24	0.027	known	0.00113	0.00113	rare	0.00415	0	0	0	0	0.00116	0.00427	0	0	0	0	1	1	1	1	1	1	1	1	1	1	0	0.998	0	0	0.107	0	9.73e-06	0.0671	confident	GRCh38_notinalldifficultregions	ZRANB3	ENSG00000121988	transcript	ENST00000264159.11	protein_coding	MODIFIER	intron_variant	ZRANB3	ENSG00000121988	transcript	ENST00000264159.11	protein_coding	MODIFIER	intron_variant	.	.	.	.	.	.	.	.
2	135340771	Sniffles2.DEL.6370M1	N	<DEL:-3231>	DEL	DEL	-3231	69.174	38.909	888	862	26	0.0293	known	0.0512	0.0512	common	0.187	0.00347	0	0	0	0.0534	0.194	0.00352	0	0	0	0.056	1	1	1	1	0.0935	1	1	1	1	0.0518	0.99	0.949	0.949	0.916	0.00323	0.00324	0.991	confident	GRCh38_AllHomopolymers_gt6bp_imperfectgt10bp_slop5;GRCh38_AllTandemRepeats_51to200bp_slop5;GRCh38_AllTandemRepeatsandHomopolymers_slop5;GRCh38_SimpleRepeat_homopolymer_gt11_slop5;GRCh38_SimpleRepeat_homopolymer_gt20_slop5;GRCh38_allTandemRepeats;GRCh38_SimpleRepeat_homopolymer_7to11_slop5;GRCh38_SimpleRepeat_homopolymer_4to6_slop5;GRCh38_AllTandemRepeats_lt51bp_slop5;GRCh38_SimpleRepeat_imperfecthomopolgt20_slop5;GRCh38_SimpleRepeat_quadTR_20to50_slop5;GRCh38_SimpleRepeat_imperfecthomopolgt10_slop5;GRCh38_lowmappabilityall;GRCh38_nonunique_l100_m2_e1;GRCh38_alllowmapandsegdupregions;GRCh38_alldifficultregions;GRCh38_notinalldifficultregions	ZRANB3	ENSG00000121988	transcript	ENST00000264159.11	protein_coding	MODIFIER	intron_variant	ZRANB3	ENSG00000121988	transcript	ENST00000264159.11	protein_coding	MODIFIER	intron_variant	Neutrophil_count,Low_density_lipoprotein_cholesterol_levels	4e-14,4e-12	0.240307,0.0203	.,ZRANB3	3492544632154730	.	.	.
2	135401228	Sniffles2.INS.6376M1	N	<INS:275>	INS	INS	275	120.177	345.276	888	862	26	0.0293	known	0.0141	0.0141	low_frequency	0.0456	0.00694	0	0.00305	0	0.0145	0.047	0.00719	0	0.00314	0	1	1	1	1	1	1	1	1	1	1	0.0141	0.989	0.76	0.76	0.898	0.000771	0.0008	0.94	confident	GRCh38_SimpleRepeat_homopolymer_4to6_slop5;GRCh38_notinalldifficultregions	ZRANB3	ENSG00000121988	transcript	ENST00000264159.11	protein_coding	MODIFIER	intron_variant	ZRANB3	ENSG00000121988	transcript	ENST00000264159.11	protein_coding	MODIFIER	intron_variant	.	.	.	.	.	.	.	.
2	135410593	Sniffles2.INS.6378M1	N	<INS:6051>	INS	INS	6051	8.888	0	888	864	24	0.027	novel	0.00169	0.00169	rare	0	0	0	0	0.00877	0.00174	0	0	0	0	0.00898	1	1	1	1	1	1	1	1	1	1	0.00113	0.999	0.667	0.667	0.906	5.74e-05	6.55e-05	0.69	confident	GRCh38_notinalldifficultregions	ZRANB3	ENSG00000121988	transcript	ENST00000264159.11	protein_coding	MODIFIER	intron_variant	ZRANB3	ENSG00000121988	transcript	ENST00000264159.11	protein_coding	MODIFIER	intron_variant	.	.	.	.	.	.	.	.
2	135410606	Sniffles2.BND.6384M1	N	<BND:6384M1>	BND	OTHER	.	0	7.81	888	864	24	0.027	not_compared	0.00113	0.00113	rare	0	0	0	0	0.00585	0.00116	0	0	0	0	0.00599	1	1	1	1	1	1	1	1	1	1	0.000563	0.997	0	0	0.844	2.66e-05	2.64e-05	0.611	confident	GRCh38_notinalldifficultregions	KCNB2&ZRANB3;ENSG00000253784&ZRANB3	ENSG00000182674&ENSG00000121988;ENSG00000253784&ENSG00000121988	transcript;transcript	ENST00000264159.11;ENST00000264159.11	protein_coding;protein_coding	HIGH;HIGH	gene_fusion&frameshift_variant;bidirectional_gene_fusion	KCNB2&ZRANB3;ENSG00000253784&ZRANB3	ENSG00000182674&ENSG00000121988;ENSG00000253784&ENSG00000121988	transcript;transcript	ENST00000264159.11;ENST00000264159.11	protein_coding;protein_coding	HIGH;HIGH	gene_fusion&frameshift_variant;bidirectional_gene_fusion	.	.	.	.	.	.	.	.
2	135415140	Sniffles2.BND.6386M1	N	<BND:6386M1>	BND	OTHER	.	0	9.713	888	862	26	0.0293	not_compared	0.0118	0.0118	low_frequency	0.00622	0.0174	0.00298	0.00305	0.0322	0.0122	0.00649	0.0177	0.00301	0.00307	0.0342	1	1	1	1	1	1	1	1	1	1	0.0107	0.958	0.0476	0.0476	0.553	0.00453	0.00561	0.526	difficult	GRCh38_AllHomopolymers_gt6bp_imperfectgt10bp_slop5;GRCh38_AllTandemRepeatsandHomopolymers_slop5;GRCh38_SimpleRepeat_homopolymer_7to11_slop5;GRCh38_alldifficultregions	ZRANB3	ENSG00000121988	transcript	ENST00000264159.11	protein_coding	HIGH	transcript_ablation	ZRANB3	ENSG00000121988	transcript	ENST00000264159.11	protein_coding	HIGH	transcript_ablation	.	.	.	.	.	.	.	.
2	135415146	Sniffles2.BND.6387M1	N	<BND:6387M1>	BND	OTHER	.	0	66.526	888	864	24	0.027	not_compared	0.00788	0.00788	low_frequency	0.00208	0.00694	0.00893	0	0.0234	0.0081	0.00215	0.00709	0.00898	0	0.0248	1	1	1	1	1	1	1	1	1	1	0.00676	0.973	0.0714	0.0714	0.489	0.00127	0.00175	0.612	confident	GRCh38_SimpleRepeat_homopolymer_4to6_slop5;GRCh38_notinalldifficultregions	SNRPF-DT&ZRANB3	ENSG00000258343&ENSG00000121988	transcript	ENST00000264159.11	protein_coding	HIGH	bidirectional_gene_fusion	SNRPF-DT&ZRANB3	ENSG00000258343&ENSG00000121988	transcript	ENST00000264159.11	protein_coding	HIGH	bidirectional_gene_fusion	.	.	.	.	.	.	.	.
2	135447089	Sniffles2.DUP.6382M1	N	<DUP:28723>	DUP	OTHER	28723	0	0	888	862	26	0.0293	known	0.00113	0.00113	rare	0	0	0.00595	0	0	0.00116	0	0	0.00606	0	0	1	1	1	1	1	1	1	1	1	1	0	0.998	0	0	0.221	6.35e-05	0.00014	0.296	confident	GRCh38_gclt25orgt65_slop50;GRCh38_AllHomopolymers_gt6bp_imperfectgt10bp_slop5;GRCh38_AllTandemRepeats_51to200bp_slop5;GRCh38_AllTandemRepeatsandHomopolymers_slop5;GRCh38_SimpleRepeat_homopolymer_gt11_slop5;GRCh38_SimpleRepeat_homopolymer_gt20_slop5;GRCh38_SimpleRepeat_diTR_11to50_slop5;GRCh38_AllTandemRepeats_gt100bp_slop5;GRCh38_allTandemRepeats;GRCh38_SimpleRepeat_homopolymer_7to11_slop5;GRCh38_SimpleRepeat_homopolymer_4to6_slop5;GRCh38_AllTandemRepeats_lt51bp_slop5;GRCh38_SimpleRepeat_imperfecthomopolgt20_slop5;GRCh38_AllTandemRepeats_201to10000bp_slop5;GRCh38_SimpleRepeat_quadTR_20to50_slop5;GRCh38_SimpleRepeat_imperfecthomopolgt10_slop5;GRCh38_lowmappabilityall;GRCh38_nonunique_l100_m2_e1;GRCh38_chainSelf;GRCh38_alllowmapandsegdupregions;GRCh38_alldifficultregions;GRCh38_notinalldifficultregions	ZRANB3	ENSG00000121988	transcript	ENST00000264159.11	protein_coding	MODIFIER	intron_variant	ZRANB3	ENSG00000121988	transcript	ENST00000264159.11	protein_coding	MODIFIER	intron_variant	.	.	.	.	.	Open chromatin;Open chromatin;Enhancer;Open chromatin;CTCF Binding Site	.	.
2	135465246	Sniffles2.DEL.637FM1	N	<DEL:-142>	DEL	DEL	-142	55.338	208.074	888	873	15	0.0169	novel	0.208	0.208	common	0.158	0.215	0.173	0.128	0.383	0.21	0.162	0.217	0.175	0.129	0.386	1	0.468	1	0.148	0.0147	1	0.621	1	0.149	0.00899	0.199	0.919	0.833	0.833	0.885	0.0686	0.071	0.949	difficult	GRCh38_AllTandemRepeatsandHomopolymers_slop5;GRCh38_AllTandemRepeats_gt100bp_slop5;GRCh38_allTandemRepeats;GRCh38_SimpleRepeat_homopolymer_4to6_slop5;GRCh38_AllTandemRepeats_201to10000bp_slop5;GRCh38_lowmappabilityall;GRCh38_nonunique_l100_m2_e1;GRCh38_alllowmapandsegdupregions;GRCh38_alldifficultregions	ZRANB3	ENSG00000121988	transcript	ENST00000264159.11	protein_coding	MODIFIER	intron_variant	ZRANB3	ENSG00000121988	transcript	ENST00000264159.11	protein_coding	MODIFIER	intron_variant	.	.	.	.	.	.	.	.
2	135645134	Sniffles2.DEL.63A2M1	N	<DEL:-75>	DEL	DEL	-75	50.797	200.892	888	869	19	0.0214	novel	0.0676	0.0676	common	0.174	0.0417	0.0387	0.0274	0.00585	0.069	0.178	0.0426	0.0404	0.0278	0.00592	0.376	0.212	1	1	1	0.373	0.217	1	1	1	0.067	0.979	0.868	0.868	0.92	0.0195	0.0198	0.943	confident	GRCh38_SimpleRepeat_homopolymer_4to6_slop5;GRCh38_notinalldifficultregions	R3HDM1	ENSG00000048991	transcript	ENST00000683871.1	protein_coding	MODIFIER	intron_variant	R3HDM1	ENSG00000048991	transcript	ENST00000683871.1	protein_coding	MODIFIER	intron_variant	.	.	.	.	.	.	.	.
2	135722321	Sniffles2.INS.63ABM1	N	<INS:103>	INS	INS	103	133.528	398.167	888	868	20	0.0225	known	0.00113	0.00113	rare	0	0	0	0	0.00585	0.00115	0	0	0	0	0.00595	1	1	1	1	1	1	1	1	1	1	0.00225	0.998	1	1	0.867	0.000395	0.000368	0.621	confident	GRCh38_notinalldifficultregions	R3HDM1	ENSG00000048991	transcript	ENST00000683871.1	protein_coding	MODIFIER	intron_variant	R3HDM1	ENSG00000048991	transcript	ENST00000683871.1	protein_coding	MODIFIER	intron_variant	.	.	.	.	.	.	.	.
2	135727587	Sniffles2.DEL.63B3M1	N	<DEL:-2055>	DEL	DEL	-2055	185.753	161.666	888	863	25	0.0282	known	0.00225	0.00225	rare	0.00208	0	0	0.00915	0	0.00232	0.00217	0	0	0.00938	0	1	1	1	1	1	1	1	1	1	1	0.000563	0.994	0	0	0.349	6.04e-05	9.26e-05	0.473	confident	GRCh38_AllHomopolymers_gt6bp_imperfectgt10bp_slop5;GRCh38_AllTandemRepeatsandHomopolymers_slop5;GRCh38_SimpleRepeat_homopolymer_gt11_slop5;GRCh38_SimpleRepeat_homopolymer_gt20_slop5;GRCh38_SimpleRepeat_homopolymer_7to11_slop5;GRCh38_SimpleRepeat_homopolymer_4to6_slop5;GRCh38_SimpleRepeat_imperfecthomopolgt20_slop5;GRCh38_SimpleRepeat_imperfecthomopolgt10_slop5;GRCh38_lowmappabilityall;GRCh38_nonunique_l100_m2_e1;GRCh38_alllowmapandsegdupregions;GRCh38_alldifficultregions;GRCh38_notinalldifficultregions	R3HDM1;R3HDM1-UBXN4	ENSG00000048991;ENSG00000048991-ENSG00000144224	transcript;intergenic_region	ENST00000683871.1;ENSG00000048991-ENSG00000144224	protein_coding;.	MODIFIER;MODIFIER	downstream_gene_variant;intergenic_region	.	.	.	.	.	.	.	Neutrophil_count,Neutrophil_count,Neutrophil_count,Neutrophil_count	7e-11,8e-12,7e-11,8e-12	0.221782,0.221782	.,R3HDM1,.,R3HDM1	3.16755e+31	.	.	.
2	135744395	Sniffles2.INS.63ADM1	N	<INS:1459>	INS	INS	1459	146.288	4.693	888	874	14	0.0158	novel	0.00563	0.00563	low_frequency	0.0208	0	0	0	0	0.00572	0.021	0	0	0	0	1	1	1	1	1	1	1	1	1	1	0.00507	0.997	0.8	0.8	0.895	0.00582	0.0309	0.189	confident	GRCh38_notinalldifficultregions	UBXN4	ENSG00000144224	transcript	ENST00000272638.14	protein_coding	MODIFIER	intron_variant	UBXN4	ENSG00000144224	transcript	ENST00000272638.14	protein_coding	MODIFIER	intron_variant	.	.	.	.	.	Promoter	.	.
2	135784047	Sniffles2.INS.63B0M1	N	<INS:51>	INS	INS	51	135.999	362.023	888	861	27	0.0304	novel	0.00338	0.00338	rare	0.00208	0	0	0.00305	0.0117	0.0029	0.00212	0	0	0	0.0121	1	1	1	1	1	1	1	1	1	1	0.00169	0.99	0	0	0.452	2.66e-05	0.00177	0.135	confident	GRCh38_SimpleRepeat_homopolymer_4to6_slop5;GRCh38_notinalldifficultregions	UBXN4;LCT	ENSG00000144224;ENSG00000115850	transcript;transcript	ENST00000272638.14;ENST00000264162.7	protein_coding;protein_coding	MODIFIER;MODIFIER	3_prime_UTR_variant;downstream_gene_variant	UBXN4	ENSG00000144224	transcript	ENST00000272638.14	protein_coding	MODIFIER	3_prime_UTR_variant	.	.	.	.	.	.	.	.
2	135833533	Sniffles2.INS.63BEM1	N	<INS:3940>	INS	INS	3940	73.026	32.807	888	880	8	0.00901	known	0.794	0.206	common	0.919	0.76	0.789	0.561	0.874	0.795	0.92	0.76	0.792	0.559	0.874	5.51e-11	6.05e-18	1.72e-22	1.02e-31	6.38e-16	2.54e-11	6.05e-18	6.07e-24	3.47e-33	6.38e-16	0.752	0.733	0.741	0.643	0.748	0.36	0.411	0.681	difficult	GRCh38_allOtherDifficultregions;GRCh38_gnomAD_InbreedingCoeff_slop1bp_merge1000bp;GRCh38_alldifficultregions	LCT	ENSG00000115850	transcript	ENST00000264162.7	protein_coding	MODIFIER	intron_variant	LCT	ENSG00000115850	transcript	ENST00000264162.7	protein_coding	MODIFIER	intron_variant	.	.	.	.	.	.	.	.
2	135833533	Sniffles2.INS.63BFM1	N	<INS:7847>	INS	INS	7847	163.59	0.25	888	856	32	0.036	novel	0.00845	0.00845	low_frequency	0.0124	0.0139	0	0.00305	0.0117	0.00876	0.013	0.0141	0	0.00316	0.0122	0.000195	3.67e-05	1	1	2.6e-05	0.000214	3.77e-05	1	1	2.82e-05	0.00338	0.984	0	0	0.413	0.00229	0.0053	0.407	difficult	GRCh38_allOtherDifficultregions;GRCh38_gnomAD_InbreedingCoeff_slop1bp_merge1000bp;GRCh38_alldifficultregions	LCT	ENSG00000115850	transcript	ENST00000264162.7	protein_coding	MODIFIER	intron_variant	LCT	ENSG00000115850	transcript	ENST00000264162.7	protein_coding	MODIFIER	intron_variant	.	.	.	.	.	.	.	.
2	135833533	Sniffles2.INS.63C0M1	N	<INS:2783>	INS	INS	2783	265.544	154.33	888	865	23	0.0259	novel	0.00507	0.00507	low_frequency	0.0104	0	0.00893	0.00305	0	0.0052	0.0107	0	0.0092	0.00316	0	0.0207	1	0.00895	1	1	0.0214	1	0.00923	1	1	0.00225	0.99	0.143	0.143	0.561	9.22e-05	0.000249	0.369	difficult	GRCh38_allOtherDifficultregions;GRCh38_gnomAD_InbreedingCoeff_slop1bp_merge1000bp;GRCh38_alldifficultregions	LCT	ENSG00000115850	transcript	ENST00000264162.7	protein_coding	MODIFIER	intron_variant	LCT	ENSG00000115850	transcript	ENST00000264162.7	protein_coding	MODIFIER	intron_variant	.	.	.	.	.	.	.	.
2	135839548	Sniffles2.INS.63C1M1	N	<INS:109>	INS	INS	109	112.209	494.188	888	867	21	0.0236	known	0.00225	0.00225	rare	0	0	0.00893	0	0.00292	0.00231	0	0	0.00909	0	0.00301	1	1	1	1	1	1	1	1	1	1	0.00113	0.993	0	0	0.434	0	1.47e-05	0.0952	confident	GRCh38_notinalldifficultregions	LCT;MCM6;LCT-MCM6	ENSG00000115850;ENSG00000076003;ENSG00000115850-ENSG00000076003	transcript;transcript;intergenic_region	ENST00000264162.7;ENST00000264156.3;ENSG00000115850-ENSG00000076003	protein_coding;protein_coding;.	MODIFIER;MODIFIER;MODIFIER	upstream_gene_variant;downstream_gene_variant;intergenic_region	.	.	.	.	.	.	.	.	.	.	.	.	Enhancer	.	.
2	135855679	Sniffles2.INS.63C3M1	N	<INS:93>	INS	INS	93	172.477	403.143	888	869	19	0.0214	novel	0.00282	0.00282	rare	0.0104	0	0	0	0	0.00288	0.0107	0	0	0	0	1	1	1	1	1	1	1	1	1	1	0.00113	0.992	0	0	0.45	0.000114	0.000244	0.384	confident	GRCh38_SimpleRepeat_homopolymer_4to6_slop5;GRCh38_notinalldifficultregions	MCM6	ENSG00000076003	transcript	ENST00000264156.3	protein_coding	MODIFIER	intron_variant	MCM6	ENSG00000076003	transcript	ENST00000264156.3	protein_coding	MODIFIER	intron_variant	.	.	.	.	.	.	.	.
2	135913687	Sniffles2.INS.63D3M1	N	<INS:72>	INS	INS	72	138.058	415.348	888	869	19	0.0214	novel	0.00169	0.00169	rare	0.00622	0	0	0	0	0.00173	0.00628	0	0	0	0	1	1	1	1	1	1	1	1	1	1	0	0.997	0	0	0.221	0.000108	0.000206	0.403	confident	GRCh38_SimpleRepeat_homopolymer_4to6_slop5;GRCh38_notinalldifficultregions	DARS1	ENSG00000115866	transcript	ENST00000264161.9	protein_coding	MODIFIER	intron_variant	DARS1	ENSG00000115866	transcript	ENST00000264161.9	protein_coding	MODIFIER	intron_variant	.	.	.	.	.	Enhancer;CTCF Binding Site	.	.
2	136013702	Sniffles2.INS.63DEM1	N	<INS:168>	INS	INS	168	206.157	319.999	888	868	20	0.0225	known	0.00113	0.00113	rare	0.00208	0	0	0	0.00292	0.00115	0.00212	0	0	0	0.00299	1	1	1	1	1	1	1	1	1	1	0.00113	0.995	0	0	0.551	1.54e-05	3.25e-05	0.422	difficult	GRCh38_AllTandemRepeats_51to200bp_slop5;GRCh38_AllTandemRepeatsandHomopolymers_slop5;GRCh38_SimpleRepeat_diTR_11to50_slop5;GRCh38_AllTandemRepeats_gt100bp_slop5;GRCh38_allTandemRepeats;GRCh38_alldifficultregions	DARS1-AS1	ENSG00000231890	transcript	ENST00000692958.1	pseudogene	MODIFIER	intron_variant	.	.	.	.	.	.	.	.	.	.	.	.	.	.	.
2	136038044	Sniffles2.DEL.63E2M1	N	<DEL:-5003>	DEL	DEL	-5003	1.732	1.732	888	872	16	0.018	known	0.00169	0.00169	rare	0.00622	0	0	0	0	0.00172	0.0063	0	0	0	0	1	1	1	1	1	1	1	1	1	1	0.00113	0.999	0.667	0.667	0.89	0.000204	0.000209	0.963	confident	GRCh38_AllHomopolymers_gt6bp_imperfectgt10bp_slop5;GRCh38_AllTandemRepeatsandHomopolymers_slop5;GRCh38_SimpleRepeat_homopolymer_gt11_slop5;GRCh38_SimpleRepeat_diTR_11to50_slop5;GRCh38_allTandemRepeats;GRCh38_SimpleRepeat_homopolymer_7to11_slop5;GRCh38_SimpleRepeat_homopolymer_4to6_slop5;GRCh38_AllTandemRepeats_lt51bp_slop5;GRCh38_SimpleRepeat_imperfecthomopolgt10_slop5;GRCh38_lowmappabilityall;GRCh38_nonunique_l100_m2_e1;GRCh38_alllowmapandsegdupregions;GRCh38_alldifficultregions;GRCh38_notinalldifficultregions	DARS1-AS1-ENSG00000237262	ENSG00000231890-ENSG00000237262	intergenic_region	ENSG00000231890-ENSG00000237262	.	MODIFIER	intergenic_region	.	.	.	.	.	.	.	Eosinophil_counts	8e-21	0.0246426	.	32888494	.	.	.
2	136121481	Sniffles2.INS.63ECM1	N	<INS:322>	INS	INS	322	91.109	120.136	888	877	11	0.0124	novel	0.138	0.138	common	0.027	0.139	0.274	0.122	0.178	0.14	0.0275	0.141	0.274	0.124	0.18	1	0.0326	0.848	0.0678	0.794	1	0.0348	0.848	0.0709	0.795	0.14	0.99	0.981	0.981	0.969	0.0672	0.0669	0.985	confident	GRCh38_notinalldifficultregions	CXCR4-HNRNPKP2	ENSG00000121966-ENSG00000227347	intergenic_region	ENSG00000121966-ENSG00000227347	.	MODIFIER	intergenic_region	.	.	.	.	.	.	.	.	.	.	.	.	.	Enhancer	.
2	136186499	Sniffles2.INS.63F0M1	N	<INS:114>	INS	INS	114	111.65	442.274	888	867	21	0.0236	known	0.00619	0.00619	low_frequency	0	0	0	0	0.0322	0.00634	0	0	0	0	0.0327	1	1	1	1	1	1	1	1	1	1	0.000563	0.986	0	0	0.183	0.000444	0.00138	0.321	confident	GRCh38_notinalldifficultregions	CXCR4-HNRNPKP2	ENSG00000121966-ENSG00000227347	intergenic_region	ENSG00000121966-ENSG00000227347	.	MODIFIER	intergenic_region	.	.	.	.	.	.	.	.	.	.	.	.	Enhancer	.	.
2	136213354	Sniffles2.DEL.63FCM1	N	<DEL:-1602>	DEL	DEL	-1602	0	1.732	888	863	25	0.0282	known	0.00169	0.00169	rare	0.00415	0.00347	0	0	0	0.00174	0.00433	0.0035	0	0	0	1	1	1	1	1	1	1	1	1	1	0.00169	1	1	1	0.997	0.000121	0.000122	0.967	confident	GRCh38_AllHomopolymers_gt6bp_imperfectgt10bp_slop5;GRCh38_AllTandemRepeatsandHomopolymers_slop5;GRCh38_SimpleRepeat_homopolymer_gt11_slop5;GRCh38_SimpleRepeat_homopolymer_4to6_slop5;GRCh38_SimpleRepeat_imperfecthomopolgt10_slop5;GRCh38_chainSelf;GRCh38_alldifficultregions;GRCh38_notinalldifficultregions	HNRNPKP2-ENSG00000279024	ENSG00000227347-ENSG00000279024	intergenic_region	ENSG00000227347-ENSG00000279024	.	MODIFIER	intergenic_region	.	.	.	.	.	.	.	.	.	.	.	.	.	Enhancer	.
2	136314631	Sniffles2.DEL.6413M1	N	<DEL:-63>	DEL	DEL	-63	55.766	145.769	888	874	14	0.0158	novel	0.0918	0.0918	common	0.259	0.059	0.0238	0.0183	0.0205	0.0932	0.263	0.0599	0.0242	0.0185	0.021	1	1	1	0.0454	0.0607	1	1	1	0.046	0.0621	0.0912	0.948	0.8	0.8	0.827	0.0176	0.0262	0.594	difficult	GRCh38_gclt25orgt65_slop50;GRCh38_AllTandemRepeatsandHomopolymers_slop5;GRCh38_AllTandemRepeats_gt100bp_slop5;GRCh38_allTandemRepeats;GRCh38_SimpleRepeat_homopolymer_4to6_slop5;GRCh38_AllTandemRepeats_201to10000bp_slop5;GRCh38_alldifficultregions	ENSG00000279024-UBBP1	ENSG00000279024-ENSG00000230037	intergenic_region	ENSG00000279024-ENSG00000230037	.	MODIFIER	intergenic_region	.	.	.	.	.	.	.	.	.	.	.	.	.	.	.
2	136320868	Sniffles2.DEL.6414M1	N	<DEL:-75>	DEL	DEL	-75	74.55	252.71	888	866	22	0.0248	novel	0.0484	0.0484	low_frequency	0.135	0.0347	0.00893	0.0061	0.0175	0.0479	0.135	0.035	0.0061	0.00629	0.018	0.0523	1	1	1	1	0.0458	1	1	1	1	0.0366	0.947	0.577	0.577	0.664	0.00879	0.00976	0.84	difficult	GRCh38_gclt25orgt65_slop50;GRCh38_AllTandemRepeats_51to200bp_slop5;GRCh38_AllTandemRepeatsandHomopolymers_slop5;GRCh38_AllTandemRepeats_gt100bp_slop5;GRCh38_allTandemRepeats;GRCh38_SimpleRepeat_homopolymer_4to6_slop5;GRCh38_lowmappabilityall;GRCh38_nonunique_l100_m2_e1;GRCh38_alllowmapandsegdupregions;GRCh38_alldifficultregions	ENSG00000279024-UBBP1	ENSG00000279024-ENSG00000230037	intergenic_region	ENSG00000279024-ENSG00000230037	.	MODIFIER	intergenic_region	.	.	.	.	.	.	.	.	.	.	.	.	Open chromatin	.	.
2	136345864	Sniffles2.INS.640CM1	N	<INS:3376>	INS	INS	3376	279.554	389.785	888	859	29	0.0327	novel	0.00169	0.00169	rare	0.00208	0	0.00298	0.00305	0	0.00175	0.00218	0	0.00305	0.00312	0	1	1	1	1	1	1	1	1	1	1	0	0.997	0	0	0.028	5.74e-05	0.000525	0.12	difficult	GRCh38_gclt25orgt65_slop50;GRCh38_AllTandemRepeatsandHomopolymers_slop5;GRCh38_SimpleRepeat_diTR_11to50_slop5;GRCh38_AllTandemRepeats_gt100bp_slop5;GRCh38_allTandemRepeats;GRCh38_SimpleRepeat_homopolymer_4to6_slop5;GRCh38_AllTandemRepeats_201to10000bp_slop5;GRCh38_lowmappabilityall;GRCh38_nonunique_l100_m2_e1;GRCh38_alllowmapandsegdupregions;GRCh38_alldifficultregions	UBBP1-RN7SKP141	ENSG00000230037-ENSG00000251976	intergenic_region	ENSG00000230037-ENSG00000251976	.	MODIFIER	intergenic_region	.	.	.	.	.	.	.	.	.	.	.	.	Open chromatin	.	.
2	136345927	Sniffles2.INS.640BM1	N	<INS:154>	INS	INS	154	174.336	229.443	888	887	1	0.00113	novel	0.544	0.456	common	0.531	0.594	0.494	0.573	0.544	0.543	0.527	0.594	0.494	0.573	0.544	0.365	0.0376	0.00557	0.0106	0.758	0.366	0.0249	0.00557	0.0106	0.758	0.6	0.391	0.439	0.375	0.405	0.597	0.575	0.44	difficult	GRCh38_gclt25orgt65_slop50;GRCh38_AllTandemRepeatsandHomopolymers_slop5;GRCh38_SimpleRepeat_diTR_11to50_slop5;GRCh38_AllTandemRepeats_gt100bp_slop5;GRCh38_allTandemRepeats;GRCh38_AllTandemRepeats_201to10000bp_slop5;GRCh38_lowmappabilityall;GRCh38_nonunique_l100_m2_e1;GRCh38_alllowmapandsegdupregions;GRCh38_alldifficultregions	UBBP1-RN7SKP141	ENSG00000230037-ENSG00000251976	intergenic_region	ENSG00000230037-ENSG00000251976	.	MODIFIER	intergenic_region	.	.	.	.	.	.	.	.	.	.	.	.	.	.	.
2	136347348	Sniffles2.INS.640DM1	N	<INS:103>	INS	INS	103	169.75	364.749	888	888	0	0	novel	0.659	0.341	common	0.703	0.632	0.717	0.588	0.629	0.659	0.705	0.632	0.717	0.588	0.629	1.6e-07	0.0722	0.0557	0.873	0.1	1.76e-07	0.0722	0.0557	0.873	0.1	0.684	0.463	0.48	0.404	0.41	0.533	0.525	0.427	difficult	GRCh38_gclt25orgt65_slop50;GRCh38_AllTandemRepeatsandHomopolymers_slop5;GRCh38_AllTandemRepeats_gt100bp_slop5;GRCh38_allTandemRepeats;GRCh38_AllTandemRepeats_201to10000bp_slop5;GRCh38_alldifficultregions	UBBP1-RN7SKP141	ENSG00000230037-ENSG00000251976	intergenic_region	ENSG00000230037-ENSG00000251976	.	MODIFIER	intergenic_region	.	.	.	.	.	.	.	.	.	.	.	.	.	.	.
2	136373002	Sniffles2.INS.6411M1	N	<INS:81>	INS	INS	81	131.428	505.911	888	868	20	0.0225	novel	0.00338	0.00338	rare	0.00415	0.0139	0	0	0	0.00346	0.00431	0.0142	0	0	0	0.00208	0.0209	1	1	1	0.00216	0.0213	1	1	1	0.00225	0.992	0	0	0.498	0.000835	0.00156	0.41	confident	GRCh38_notinalldifficultregions	UBBP1-RN7SKP141	ENSG00000230037-ENSG00000251976	intergenic_region	ENSG00000230037-ENSG00000251976	.	MODIFIER	intergenic_region	.	.	.	.	.	.	.	.	.	.	.	.	.	.	.
2	136398938	Sniffles2.INS.641BM1	N	<INS:1340>	INS	INS	1340	195.687	51.777	888	866	22	0.0248	novel	0.0569	0.0569	common	0.0104	0.0903	0	0.174	0.038	0.0572	0.0107	0.0916	0	0.176	0.0342	1	0.316	1	0.275	1	1	0.322	1	0.279	1	0.0574	0.99	0.957	0.957	0.958	0.251	0.248	0.979	confident	GRCh38_SimpleRepeat_homopolymer_4to6_slop5;GRCh38_notinalldifficultregions	RN7SKP141-SMC4P1	ENSG00000251976-ENSG00000229568	intergenic_region	ENSG00000251976-ENSG00000229568	.	MODIFIER	intergenic_region	.	.	.	.	.	.	.	.	.	.	.	.	.	.	.
2	136431268	Sniffles2.DEL.6424M1	N	<DEL:-64>	DEL	DEL	-64	67.911	352.108	888	876	12	0.0135	novel	0.0862	0.0862	common	0.27	0.0278	0	0.0061	0.038	0.0873	0.272	0.0282	0	0.0061	0.0392	0.744	1	1	1	1	0.744	1	1	1	1	0.0726	0.947	0.73	0.73	0.778	0.00649	0.00798	0.75	difficult	GRCh38_gclt25orgt65_slop50;GRCh38_AllTandemRepeatsandHomopolymers_slop5;GRCh38_AllTandemRepeats_gt100bp_slop5;GRCh38_allTandemRepeats;GRCh38_AllTandemRepeats_201to10000bp_slop5;GRCh38_alldifficultregions	RN7SKP141-SMC4P1	ENSG00000251976-ENSG00000229568	intergenic_region	ENSG00000251976-ENSG00000229568	.	MODIFIER	intergenic_region	.	.	.	.	.	.	.	.	.	.	.	.	.	.	.
2	136431310	Sniffles2.INS.641FM1	N	<INS:67>	INS	INS	67	171.901	208.298	888	870	18	0.0203	novel	0.00282	0.00282	rare	0.00208	0	0	0.0061	0.00585	0.00287	0.00214	0	0	0.0061	0.00602	1	1	1	1	0.00293	1	1	1	1	0.00302	0.00169	0.995	0.25	0.25	0.844	0.00197	0.00242	0.78	difficult	GRCh38_gclt25orgt65_slop50;GRCh38_AllTandemRepeatsandHomopolymers_slop5;GRCh38_AllTandemRepeats_gt100bp_slop5;GRCh38_allTandemRepeats;GRCh38_AllTandemRepeats_201to10000bp_slop5;GRCh38_alldifficultregions	RN7SKP141-SMC4P1	ENSG00000251976-ENSG00000229568	intergenic_region	ENSG00000251976-ENSG00000229568	.	MODIFIER	intergenic_region	.	.	.	.	.	.	.	.	.	.	.	.	.	.	.
2	136668563	Sniffles2.INS.6444M1	N	<INS:937>	INS	INS	937	154.816	87.724	888	866	22	0.0248	novel	0.0293	0.0293	low_frequency	0.0083	0.0347	0	0.0823	0.0322	0.03	0.00858	0.0357	0	0.0849	0.0329	1	1	1	1	1	1	1	1	1	1	0.0327	0.989	0.941	0.941	0.869	0.141	0.142	0.93	confident	GRCh38_SimpleRepeat_homopolymer_4to6_slop5;GRCh38_notinalldifficultregions	SMC4P1-THSD7B	ENSG00000229568-ENSG00000144229	intergenic_region	ENSG00000229568-ENSG00000144229	.	MODIFIER	intergenic_region	.	.	.	.	.	.	.	.	.	.	.	.	.	.	.
2	136769583	Sniffles2.INS.6455M1	N	<INS:248>	INS	INS	248	117.602	271.886	888	858	30	0.0338	known	0.00619	0.00619	low_frequency	0.0208	0.00347	0	0	0	0.00583	0.0192	0.00365	0	0	0	1	1	1	1	1	1	1	1	1	1	0.0045	0.994	0.636	0.636	0.769	0.000686	0.000712	0.882	confident	GRCh38_notinalldifficultregions	THSD7B	ENSG00000144229	transcript	ENST00000409968.6	protein_coding	MODIFIER	intron_variant	THSD7B	ENSG00000144229	transcript	ENST00000409968.6	protein_coding	MODIFIER	intron_variant	.	.	.	.	.	.	.	.
2	136890374	Sniffles2.DEL.6464M1	N	<DEL:-131>	DEL	DEL	-131	55.493	109.955	888	888	0	0	novel	0.83	0.17	common	0.792	0.792	0.985	0.78	0.81	0.83	0.795	0.792	0.985	0.78	0.81	0.000626	0.00933	1	5.53e-05	0.000795	0.000634	0.00933	1	5.53e-05	0.000795	0.891	0.684	0.685	0.321	0.507	0.88	0.809	0.425	difficult	GRCh38_AllTandemRepeatsandHomopolymers_slop5;GRCh38_SimpleRepeat_triTR_15to50_slop5;GRCh38_AllTandemRepeats_gt100bp_slop5;GRCh38_allTandemRepeats;GRCh38_SimpleRepeat_triTR_51to200_slop5;GRCh38_AllTandemRepeats_201to10000bp_slop5;GRCh38_alldifficultregions	THSD7B	ENSG00000144229	transcript	ENST00000409968.6	protein_coding	MODIFIER	intron_variant	THSD7B	ENSG00000144229	transcript	ENST00000409968.6	protein_coding	MODIFIER	intron_variant	.	.	.	.	.	.	.	.
2	136890408	Sniffles2.INS.6461M1	N	<INS:55>	INS	INS	55	28.663	333.658	888	865	23	0.0259	novel	0.018	0.018	low_frequency	0.0581	0.00694	0	0	0.00585	0.0185	0.0603	0.00694	0	0	0.00599	1	1	1	1	1	1	1	1	1	1	0.00901	0.973	0.344	0.344	0.507	0.00122	0.00213	0.514	difficult	GRCh38_AllTandemRepeatsandHomopolymers_slop5;GRCh38_AllTandemRepeats_gt100bp_slop5;GRCh38_allTandemRepeats;GRCh38_SimpleRepeat_triTR_51to200_slop5;GRCh38_AllTandemRepeats_201to10000bp_slop5;GRCh38_alldifficultregions	THSD7B	ENSG00000144229	transcript	ENST00000409968.6	protein_coding	MODIFIER	intron_variant	THSD7B	ENSG00000144229	transcript	ENST00000409968.6	protein_coding	MODIFIER	intron_variant	.	.	.	.	.	.	.	.
2	136894521	Sniffles2.INV.6465M1	N	<INV:85>	INV	OTHER	85	113.838	293.241	888	867	21	0.0236	novel	0.00169	0.00169	rare	0	0	0	0.00305	0.00585	0.00173	0	0	0	0.00311	0.00595	1	1	1	1	1	1	1	1	1	1	0	0.997	0	0	0.18	0.00105	0.00219	0.434	confident	GRCh38_SimpleRepeat_homopolymer_4to6_slop5;GRCh38_notinalldifficultregions	THSD7B	ENSG00000144229	gene_variant	ENSG00000144229	.	MODIFIER	intragenic_variant	.	.	.	.	.	.	.	.	.	.	.	.	.	.	.
2	136899383	Sniffles2.INS.6469M1	N	<INS:2160>	INS	INS	2160	3.055	0	888	860	28	0.0315	known	0.00169	0.00169	rare	0	0	0.00893	0	0	0.00174	0	0	0.0092	0	0	1	1	1	1	1	1	1	1	1	1	0.00169	1	1	1	1	8.6e-05	0.000122	0.713	confident	GRCh38_notinalldifficultregions	THSD7B	ENSG00000144229	transcript	ENST00000409968.6	protein_coding	MODIFIER	intron_variant	THSD7B	ENSG00000144229	transcript	ENST00000409968.6	protein_coding	MODIFIER	intron_variant	.	.	.	.	.	.	.	.
2	137037910	Sniffles2.INS.6479M1	N	<INS:171>	INS	INS	171	112.978	449.116	888	858	30	0.0338	known	0.00169	0.00169	rare	0	0	0.00595	0	0.00292	0.00175	0	0	0.0061	0	0.00309	1	1	1	1	1	1	1	1	1	1	0	0.997	0	0	0.148	2.05e-05	2.56e-05	0.696	difficult	GRCh38_gclt25orgt65_slop50;GRCh38_alldifficultregions	THSD7B	ENSG00000144229	transcript	ENST00000409968.6	protein_coding	MODIFIER	intron_variant	THSD7B	ENSG00000144229	transcript	ENST00000409968.6	protein_coding	MODIFIER	intron_variant	.	.	.	.	.	.	.	.
2	137073089	Sniffles2.INS.647BM1	N	<INS:114>	INS	INS	114	52.388	131.733	888	874	14	0.0158	known	0.0997	0.0997	common	0.218	0.128	0.0298	0.0427	0.0322	0.101	0.221	0.132	0.0303	0.0432	0.0325	0.344	0.705	0.129	1	0.153	0.349	0.709	0.131	1	0.155	0.0997	0.968	0.905	0.905	0.937	0.0771	0.0776	0.985	difficult	GRCh38_lowmappabilityall;GRCh38_nonunique_l100_m2_e1;GRCh38_alllowmapandsegdupregions;GRCh38_alldifficultregions	THSD7B	ENSG00000144229	transcript	ENST00000409968.6	protein_coding	MODIFIER	intron_variant	THSD7B	ENSG00000144229	transcript	ENST00000409968.6	protein_coding	MODIFIER	intron_variant	.	.	.	.	.	.	.	.
2	137140316	Sniffles2.INS.648DM1	N	<INS:259>	INS	INS	259	154.585	496.957	888	868	20	0.0225	known	0.00282	0.00282	rare	0.0104	0	0	0	0	0.00288	0.0107	0	0	0	0	0.0207	1	1	1	1	0.0213	1	1	1	1	0.00282	0.995	0.5	0.5	0.845	0.000191	0.00029	0.548	confident	GRCh38_notinalldifficultregions	THSD7B	ENSG00000144229	transcript	ENST00000409968.6	protein_coding	MODIFIER	intron_variant	THSD7B	ENSG00000144229	transcript	ENST00000409968.6	protein_coding	MODIFIER	intron_variant	.	.	.	.	.	.	.	.
2	137152038	Sniffles2.INS.648EM1	N	<INS:141>	INS	INS	141	115.352	255.519	888	865	23	0.0259	novel	0.00225	0.00225	rare	0.00622	0.00347	0	0	0	0.00231	0.00652	0.0035	0	0	0	0.00624	1	1	1	1	0.00654	1	1	1	1	0.00113	0.994	0	0	0.384	4.51e-05	0.000133	0.281	confident	GRCh38_notinalldifficultregions	THSD7B	ENSG00000144229	transcript	ENST00000409968.6	protein_coding	MODIFIER	intron_variant	THSD7B	ENSG00000144229	transcript	ENST00000409968.6	protein_coding	MODIFIER	intron_variant	.	.	.	.	.	.	.	.
2	137189512	Sniffles2.DEL.648FM1	N	<DEL:-51>	DEL	DEL	-51	62.482	263.483	888	863	25	0.0282	novel	0.0366	0.0366	low_frequency	0.00208	0.122	0.00298	0.0305	0.0526	0.0377	0.00215	0.124	0.00307	0.0314	0.0539	1	0.132	1	1	0.376	1	0.23	1	1	0.384	0.0343	0.989	0.867	0.867	0.939	0.0712	0.0702	0.973	difficult	GRCh38_AllTandemRepeats_51to200bp_slop5;GRCh38_AllTandemRepeatsandHomopolymers_slop5;GRCh38_AllTandemRepeats_gt100bp_slop5;GRCh38_allTandemRepeats;GRCh38_SimpleRepeat_homopolymer_4to6_slop5;GRCh38_alldifficultregions	THSD7B	ENSG00000144229	transcript	ENST00000409968.6	protein_coding	MODIFIER	intron_variant	THSD7B	ENSG00000144229	transcript	ENST00000409968.6	protein_coding	MODIFIER	intron_variant	.	.	.	.	.	.	.	.
2	137225735	Sniffles2.DEL.6498M1	N	<DEL:-1155>	DEL	DEL	-1155	141.258	111.811	888	859	29	0.0327	known	0.0118	0.0118	low_frequency	0.00208	0.0312	0	0.0274	0.00585	0.0122	0.00216	0.0319	0	0.0287	0.00602	1	1	1	0.107	1	1	1	1	0.111	1	0.0101	0.992	0.75	0.75	0.808	0.031	0.0331	0.907	confident	GRCh38_gclt25orgt65_slop50;GRCh38_AllHomopolymers_gt6bp_imperfectgt10bp_slop5;GRCh38_AllTandemRepeats_51to200bp_slop5;GRCh38_AllTandemRepeatsandHomopolymers_slop5;GRCh38_allTandemRepeats;GRCh38_SimpleRepeat_homopolymer_7to11_slop5;GRCh38_SimpleRepeat_homopolymer_4to6_slop5;GRCh38_AllTandemRepeats_lt51bp_slop5;GRCh38_SimpleRepeat_imperfecthomopolgt10_slop5;GRCh38_alldifficultregions;GRCh38_notinalldifficultregions	THSD7B	ENSG00000144229	transcript	ENST00000409968.6	protein_coding	MODIFIER	intron_variant	THSD7B	ENSG00000144229	transcript	ENST00000409968.6	protein_coding	MODIFIER	intron_variant	.	.	.	.	.	.	.	.
2	137241983	Sniffles2.INS.6495M1	N	<INS:58>	INS	INS	58	117.379	434.705	888	862	26	0.0293	novel	0.00169	0.00169	rare	0.00415	0	0	0.00305	0	0.00174	0.00429	0	0	0.00318	0	1	1	1	1	1	1	1	1	1	1	0.00169	0.998	0.667	0.667	0.68	6.15e-06	0.000215	0.131	difficult	GRCh38_gclt25orgt65_slop50;GRCh38_alldifficultregions	THSD7B	ENSG00000144229	transcript	ENST00000409968.6	protein_coding	MODIFIER	intron_variant	THSD7B	ENSG00000144229	transcript	ENST00000409968.6	protein_coding	MODIFIER	intron_variant	.	.	.	.	.	.	.	.
2	137276192	Sniffles2.INS.6497M1	N	<INS:66>	INS	INS	66	100.073	219.713	888	871	17	0.0191	known	0.0327	0.0327	low_frequency	0.0394	0.0208	0.0595	0.0305	0.00877	0.0333	0.0401	0.0219	0.0599	0.0311	0.00888	0.000138	1	0.102	1	1	0.000148	1	0.103	1	1	0.0321	0.985	0.865	0.865	0.871	0.0287	0.028	0.931	difficult	GRCh38_gclt25orgt65_slop50;GRCh38_alldifficultregions	THSD7B	ENSG00000144229	transcript	ENST00000409968.6	protein_coding	MODIFIER	intron_variant	THSD7B	ENSG00000144229	transcript	ENST00000409968.6	protein_coding	MODIFIER	intron_variant	.	.	.	.	.	.	.	.
2	137303665	Sniffles2.INS.649FM1	N	<INS:194>	INS	INS	194	120.406	91.658	888	869	19	0.0214	novel	0.0991	0.0991	common	0.214	0.0417	0.0536	0.0427	0.0848	0.101	0.217	0.0422	0.0546	0.0406	0.0879	0.178	0.212	0.0683	0.251	0.102	0.129	0.215	0.0706	0.224	0.111	0.0957	0.944	0.796	0.796	0.807	0.0276	0.0342	0.761	difficult	GRCh38_gclt25orgt65_slop50;GRCh38_AllTandemRepeats_51to200bp_slop5;GRCh38_AllTandemRepeatsandHomopolymers_slop5;GRCh38_AllTandemRepeats_gt100bp_slop5;GRCh38_allTandemRepeats;GRCh38_chainSelf;GRCh38_alldifficultregions	THSD7B	ENSG00000144229	transcript	ENST00000409968.6	protein_coding	MODIFIER	intron_variant	THSD7B	ENSG00000144229	transcript	ENST00000409968.6	protein_coding	MODIFIER	intron_variant	.	.	.	.	.	.	.	.
2	137331231	Sniffles2.DEL.64A6M1	N	<DEL:-53>	DEL	DEL	-53	63.335	438.318	888	868	20	0.0225	novel	0.0484	0.0484	low_frequency	0.168	0.0139	0	0	0.00292	0.0495	0.172	0.0144	0	0	0.00305	0.821	0.0209	1	1	1	0.82	0.0216	1	1	1	0.0434	0.947	0.646	0.646	0.706	0.00532	0.006	0.784	difficult	GRCh38_AllTandemRepeatsandHomopolymers_slop5;GRCh38_AllTandemRepeats_gt100bp_slop5;GRCh38_allTandemRepeats;GRCh38_SimpleRepeat_homopolymer_4to6_slop5;GRCh38_AllTandemRepeats_201to10000bp_slop5;GRCh38_lowmappabilityall;GRCh38_nonunique_l100_m2_e1;GRCh38_alllowmapandsegdupregions;GRCh38_alldifficultregions	THSD7B	ENSG00000144229	transcript	ENST00000409968.6	protein_coding	MODIFIER	intron_variant	THSD7B	ENSG00000144229	transcript	ENST00000409968.6	protein_coding	MODIFIER	intron_variant	.	.	.	.	.	.	.	.
2	137340005	Sniffles2.INS.64A1M1	N	<INS:114>	INS	INS	114	183.955	395.088	888	867	21	0.0236	novel	0.00169	0.00169	rare	0.00208	0	0.00298	0.00305	0	0.00173	0.00215	0	0.00299	0.00311	0	1	1	1	1	1	1	1	1	1	1	0.000563	0.995	0	0	0.536	3.69e-05	0.000112	0.254	confident	GRCh38_SimpleRepeat_homopolymer_4to6_slop5;GRCh38_notinalldifficultregions	THSD7B	ENSG00000144229	transcript	ENST00000409968.6	protein_coding	MODIFIER	intron_variant	THSD7B	ENSG00000144229	transcript	ENST00000409968.6	protein_coding	MODIFIER	intron_variant	.	.	.	.	.	.	.	.
2	137389198	Sniffles2.INS.64A4M1	N	<INS:60>	INS	INS	60	158.462	303.355	888	867	21	0.0236	novel	0.00451	0.00451	rare	0.0145	0.00347	0	0	0	0.00404	0.015	0	0	0	0	1	1	1	1	1	1	1	1	1	1	0.000563	0.99	0	0	0.434	3.28e-05	9.89e-05	0.384	difficult	GRCh38_AllTandemRepeatsandHomopolymers_slop5;GRCh38_SimpleRepeat_diTR_11to50_slop5;GRCh38_allTandemRepeats;GRCh38_AllTandemRepeats_lt51bp_slop5;GRCh38_alldifficultregions	THSD7B	ENSG00000144229	transcript	ENST00000409968.6	protein_coding	MODIFIER	intron_variant	THSD7B	ENSG00000144229	transcript	ENST00000409968.6	protein_coding	MODIFIER	intron_variant	.	.	.	.	.	.	.	.
2	137419377	Sniffles2.INS.64AEM1	N	<INS:103>	INS	INS	103	30.766	76.245	888	881	7	0.00788	known	0.533	0.467	common	0.189	0.618	0.806	0.662	0.556	0.537	0.192	0.618	0.806	0.662	0.556	0.0329	0.0139	0.455	0.295	1	0.0331	0.0139	0.455	0.295	1	0.53	0.941	0.946	0.942	0.947	0.675	0.669	0.951	confident	GRCh38_notinalldifficultregions	THSD7B	ENSG00000144229	transcript	ENST00000409968.6	protein_coding	MODIFIER	intron_variant	THSD7B	ENSG00000144229	transcript	ENST00000409968.6	protein_coding	MODIFIER	intron_variant	.	.	.	.	.	.	.	.
2	137462777	Sniffles2.INS.64B0M1	N	<INS:326>	INS	INS	326	84.928	131.923	888	871	17	0.0191	known	0.126	0.126	common	0.251	0.135	0.0595	0.00915	0.117	0.128	0.256	0.138	0.0606	0.00926	0.12	0.121	0.000833	0.102	1	0.706	0.126	0.00097	0.105	1	0.709	0.13	0.961	0.889	0.889	0.894	0.015	0.0162	0.897	confident	GRCh38_SimpleRepeat_homopolymer_4to6_slop5;GRCh38_notinalldifficultregions	THSD7B	ENSG00000144229	transcript	ENST00000409968.6	protein_coding	MODIFIER	intron_variant	THSD7B	ENSG00000144229	transcript	ENST00000409968.6	protein_coding	MODIFIER	intron_variant	.	.	.	.	.	.	.	.
2	137487077	Sniffles2.DEL.64B3M1	N	<DEL:-60>	DEL	DEL	-60	121.625	229.27	888	870	18	0.0203	novel	0.0287	0.0287	low_frequency	0.104	0.00347	0	0	0	0.0293	0.106	0.00355	0	0	0	0.151	1	1	1	1	0.154	1	1	1	1	0.022	0.974	0.609	0.609	0.696	0.00209	0.00224	0.763	difficult	GRCh38_SimpleRepeat_homopolymer_4to6_slop5;GRCh38_lowmappabilityall;GRCh38_nonunique_l100_m2_e1;GRCh38_alllowmapandsegdupregions;GRCh38_alldifficultregions	THSD7B	ENSG00000144229	transcript	ENST00000409968.6	protein_coding	MODIFIER	intron_variant	THSD7B	ENSG00000144229	transcript	ENST00000409968.6	protein_coding	MODIFIER	intron_variant	.	.	.	.	.	.	.	.
2	137487719	Sniffles2.DEL.64B4M1	N	<DEL:-344>	DEL	DEL	-344	110.104	104.162	888	887	1	0.00113	known	0.667	0.333	common	0.558	0.691	0.741	0.835	0.567	0.668	0.558	0.691	0.741	0.835	0.571	0.0375	0.434	1	0.255	0.536	0.0375	0.434	1	0.255	0.639	0.671	0.92	0.93	0.894	0.919	0.797	0.797	0.98	confident	GRCh38_gclt25orgt65_slop50;GRCh38_AllHomopolymers_gt6bp_imperfectgt10bp_slop5;GRCh38_AllTandemRepeatsandHomopolymers_slop5;GRCh38_SimpleRepeat_homopolymer_gt11_slop5;GRCh38_SimpleRepeat_homopolymer_gt20_slop5;GRCh38_SimpleRepeat_homopolymer_4to6_slop5;GRCh38_SimpleRepeat_imperfecthomopolgt20_slop5;GRCh38_SimpleRepeat_imperfecthomopolgt10_slop5;GRCh38_lowmappabilityall;GRCh38_nonunique_l100_m2_e1;GRCh38_nonunique_l250_m0_e0;GRCh38_alllowmapandsegdupregions;GRCh38_alldifficultregions;GRCh38_notinalldifficultregions	THSD7B	ENSG00000144229	transcript	ENST00000409968.6	protein_coding	MODIFIER	intron_variant	THSD7B	ENSG00000144229	transcript	ENST00000409968.6	protein_coding	MODIFIER	intron_variant	.	.	.	.	.	Open chromatin;CTCF Binding Site	.	.
2	137502223	Sniffles2.INS.64BAM1	N	<INS:305>	INS	INS	305	81.909	121.451	888	868	20	0.0225	known	0.174	0.174	common	0.133	0.17	0.104	0.259	0.225	0.179	0.135	0.174	0.107	0.264	0.232	0.154	0.00703	0.693	0.225	1	0.158	0.0145	1	0.309	0.828	0.181	0.937	0.885	0.885	0.904	0.236	0.235	0.99	confident	GRCh38_notinalldifficultregions	THSD7B	ENSG00000144229	transcript	ENST00000409968.6	protein_coding	MODIFIER	intron_variant	THSD7B	ENSG00000144229	transcript	ENST00000409968.6	protein_coding	MODIFIER	intron_variant	.	.	.	.	.	.	.	.
2	137517645	Sniffles2.DEL.64C2M1	N	<DEL:-3611>	DEL	DEL	-3611	0	0	888	861	27	0.0304	known	0.00113	0.00113	rare	0	0	0.00595	0	0	0.00116	0	0	0.00599	0	0	1	1	1	1	1	1	1	1	1	1	0.00113	0.998	0.5	0.5	0.484	3.07e-06	0.000151	0.0753	confident	GRCh38_AllHomopolymers_gt6bp_imperfectgt10bp_slop5;GRCh38_AllTandemRepeatsandHomopolymers_slop5;GRCh38_allTandemRepeats;GRCh38_SimpleRepeat_homopolymer_7to11_slop5;GRCh38_SimpleRepeat_homopolymer_4to6_slop5;GRCh38_AllTandemRepeats_lt51bp_slop5;GRCh38_SimpleRepeat_quadTR_20to50_slop5;GRCh38_SimpleRepeat_imperfecthomopolgt10_slop5;GRCh38_lowmappabilityall;GRCh38_nonunique_l100_m2_e1;GRCh38_alllowmapandsegdupregions;GRCh38_alldifficultregions;GRCh38_notinalldifficultregions	THSD7B	ENSG00000144229	transcript	ENST00000409968.6	protein_coding	MODIFIER	intron_variant	THSD7B	ENSG00000144229	transcript	ENST00000409968.6	protein_coding	MODIFIER	intron_variant	.	.	.	.	.	Open chromatin	.	.
2	137571979	Sniffles2.INS.64BEM1	N	<INS:206>	INS	INS	206	163.021	357.817	888	867	21	0.0236	known	0.00451	0.00451	rare	0.0166	0	0	0	0	0.00461	0.0167	0	0	0	0	1	1	1	1	1	1	1	1	1	1	0.0045	0.991	0.5	0.5	0.716	0.000213	0.000358	0.483	confident	GRCh38_notinalldifficultregions	THSD7B	ENSG00000144229	transcript	ENST00000409968.6	protein_coding	MODIFIER	intron_variant	THSD7B	ENSG00000144229	transcript	ENST00000409968.6	protein_coding	MODIFIER	intron_variant	.	.	.	.	.	.	.	.
2	137591874	Sniffles2.INS.64C0M1	N	<INS:94>	INS	INS	94	117.751	288.124	888	866	22	0.0248	novel	0.00113	0.00113	rare	0.00208	0	0.00298	0	0	0.00116	0.00215	0	0.00303	0	0	1	1	1	1	1	1	1	1	1	1	0	0.998	0	0	0.0834	3.38e-05	0.000193	0.239	difficult	GRCh38_gclt25orgt65_slop50;GRCh38_SimpleRepeat_homopolymer_4to6_slop5;GRCh38_alldifficultregions	THSD7B	ENSG00000144229	transcript	ENST00000409968.6	protein_coding	MODIFIER	intron_variant	THSD7B	ENSG00000144229	transcript	ENST00000409968.6	protein_coding	MODIFIER	intron_variant	.	.	.	.	.	.	.	.
2	137607172	Sniffles2.INS.64D2M1	N	<INS:347>	INS	INS	347	121.062	199.478	888	865	23	0.0259	known	0.0557	0.0557	common	0.0228	0.118	0.0536	0.00305	0.102	0.0566	0.0234	0.119	0.0546	0.00311	0.106	1	0.000714	1	1	1	1	0.000565	1	1	1	0.058	0.973	0.879	0.879	0.869	0.00615	0.00669	0.824	confident	GRCh38_notinalldifficultregions	THSD7B	ENSG00000144229	transcript	ENST00000409968.6	protein_coding	MODIFIER	intron_variant	THSD7B	ENSG00000144229	transcript	ENST00000409968.6	protein_coding	MODIFIER	intron_variant	.	.	.	.	.	.	.	.
2	137607178	Sniffles2.BND.64DBM1	N	<BND:64DBM1>	BND	OTHER	.	0	148.469	888	866	22	0.0248	not_compared	0.00169	0.00169	rare	0	0.00694	0	0	0.00292	0.00173	0	0.00714	0	0	0.00303	1	1	1	1	1	1	1	1	1	1	0.00113	0.994	0	0	0.329	0.000905	0.000894	0.643	confident	GRCh38_notinalldifficultregions	THSD7B&TULP3;RHNO1&THSD7B	ENSG00000144229&ENSG00000078246;ENSG00000171792&ENSG00000144229	transcript;transcript	ENST00000409968.6;ENST00000409968.6	protein_coding;protein_coding	HIGH;HIGH	gene_fusion;gene_fusion	THSD7B&TULP3;RHNO1&THSD7B	ENSG00000144229&ENSG00000078246;ENSG00000171792&ENSG00000144229	transcript;transcript	ENST00000409968.6;ENST00000409968.6	protein_coding;protein_coding	HIGH;HIGH	gene_fusion;gene_fusion	.	.	.	.	.	.	.	.
2	137711600	Sniffles2.DEL.64E8M1	N	<DEL:-85>	DEL	DEL	-85	194.654	282.612	888	871	17	0.0191	novel	0.0518	0.0518	common	0.176	0.0104	0	0.0061	0.00585	0.0528	0.179	0.0106	0	0.00617	0.00602	0.506	1	1	1	1	0.51	1	1	1	1	0.0524	0.979	0.88	0.88	0.834	0.00534	0.00542	0.92	confident	GRCh38_SimpleRepeat_homopolymer_4to6_slop5;GRCh38_notinalldifficultregions	Y_RNA;THSD7B-Y_RNA	ENSG00000222394;ENSG00000144229-ENSG00000222394	transcript;intergenic_region	ENST00000410462.2;ENSG00000144229-ENSG00000222394	misc_RNA;.	MODIFIER;MODIFIER	upstream_gene_variant;intergenic_region	.	.	.	.	.	.	.	.	.	.	.	.	.	.	.
2	137713136	Sniffles2.DEL.64E9M1	N	<DEL:-71>	DEL	DEL	-71	94.636	297.671	888	868	20	0.0225	novel	0.0529	0.0529	common	0.176	0.0139	0.00298	0.0061	0.00585	0.0542	0.178	0.0143	0.00305	0.00617	0.00614	0.506	1	1	1	1	0.508	1	1	1	1	0.0535	0.976	0.871	0.871	0.832	0.00588	0.00702	0.771	confident	GRCh38_SimpleRepeat_homopolymer_4to6_slop5;GRCh38_notinalldifficultregions	Y_RNA;THSD7B-Y_RNA	ENSG00000222394;ENSG00000144229-ENSG00000222394	transcript;intergenic_region	ENST00000410462.2;ENSG00000144229-ENSG00000222394	misc_RNA;.	MODIFIER;MODIFIER	upstream_gene_variant;intergenic_region	.	.	.	.	.	.	.	.	.	.	.	.	.	.	.
2	137732551	Sniffles2.DEL.64EAM1	N	<DEL:-372>	DEL	DEL	-372	167.865	166.778	888	872	16	0.018	known	0.202	0.202	common	0.34	0.125	0.116	0.22	0.14	0.206	0.346	0.125	0.119	0.224	0.145	0.667	1	0.468	0.648	0.0272	0.567	1	0.704	0.652	0.0505	0.204	0.956	0.91	0.91	0.926	0.169	0.169	0.987	confident	GRCh38_AllHomopolymers_gt6bp_imperfectgt10bp_slop5;GRCh38_AllTandemRepeatsandHomopolymers_slop5;GRCh38_SimpleRepeat_homopolymer_7to11_slop5;GRCh38_SimpleRepeat_homopolymer_4to6_slop5;GRCh38_alldifficultregions;GRCh38_notinalldifficultregions	Y_RNA-HNMT	ENSG00000222394-ENSG00000150540	intergenic_region	ENSG00000222394-ENSG00000150540	.	MODIFIER	intergenic_region	.	.	.	.	.	.	.	.	.	.	.	.	.	.	.
2	137742377	Sniffles2.DEL.64EBM1	N	<DEL:-73>	DEL	DEL	-73	44.393	225.972	888	888	0	0	novel	0.873	0.127	common	0.817	0.882	0.812	0.973	0.909	0.873	0.817	0.882	0.812	0.973	0.909	0.389	0.693	0.00148	1	0.366	0.389	0.693	0.00148	1	0.366	0.93	0.755	0.759	0.243	0.429	0.984	0.955	0.35	difficult	GRCh38_gclt25orgt65_slop50;GRCh38_AllTandemRepeats_51to200bp_slop5;GRCh38_AllTandemRepeatsandHomopolymers_slop5;GRCh38_SimpleRepeat_diTR_11to50_slop5;GRCh38_AllTandemRepeats_gt100bp_slop5;GRCh38_allTandemRepeats;GRCh38_SimpleRepeat_homopolymer_4to6_slop5;GRCh38_alldifficultregions	Y_RNA-HNMT	ENSG00000222394-ENSG00000150540	intergenic_region	ENSG00000222394-ENSG00000150540	.	MODIFIER	intergenic_region	.	.	.	.	.	.	.	.	.	.	.	.	.	.	.
2	137854290	Sniffles2.DEL.64FCM1	N	<DEL:-1379>	DEL	DEL	-1379	147.562	198.589	888	861	27	0.0304	known	0.00676	0.00676	low_frequency	0.0228	0.00347	0	0	0	0.00639	0.0216	0.00357	0	0	0	1	1	1	1	1	1	1	1	1	1	0.00394	0.985	0.25	0.25	0.449	0.000211	0.000456	0.366	confident	GRCh38_gclt25orgt65_slop50;GRCh38_AllHomopolymers_gt6bp_imperfectgt10bp_slop5;GRCh38_AllTandemRepeats_51to200bp_slop5;GRCh38_AllTandemRepeatsandHomopolymers_slop5;GRCh38_SimpleRepeat_homopolymer_gt11_slop5;GRCh38_SimpleRepeat_diTR_11to50_slop5;GRCh38_allTandemRepeats;GRCh38_SimpleRepeat_homopolymer_7to11_slop5;GRCh38_SimpleRepeat_homopolymer_4to6_slop5;GRCh38_AllTandemRepeats_lt51bp_slop5;GRCh38_SimpleRepeat_imperfecthomopolgt10_slop5;GRCh38_allOtherDifficultregions;GRCh38_gnomAD_InbreedingCoeff_slop1bp_merge1000bp;GRCh38_segdups;GRCh38_alllowmapandsegdupregions;GRCh38_alldifficultregions;GRCh38_notinalldifficultregions	Y_RNA-HNMT	ENSG00000222394-ENSG00000150540	intergenic_region	ENSG00000222394-ENSG00000150540	.	MODIFIER	intergenic_region	.	.	.	.	.	.	.	.	.	.	.	.	.	.	.
2	137854891	Sniffles2.INS.64F7M1	N	<INS:2312>	INS	INS	2312	297.829	44.283	888	861	27	0.0304	novel	0.00113	0.00113	rare	0.00208	0	0	0	0.00292	0.00116	0.00215	0	0	0	0.00307	1	1	1	1	1	1	1	1	1	1	0	0.998	0	0	0.278	0.000889	0.00152	0.574	confident	GRCh38_SimpleRepeat_homopolymer_4to6_slop5;GRCh38_notinalldifficultregions	Y_RNA-HNMT	ENSG00000222394-ENSG00000150540	intergenic_region	ENSG00000222394-ENSG00000150540	.	MODIFIER	intergenic_region	.	.	.	.	.	.	.	.	.	.	.	.	.	.	.
2	137868301	Sniffles2.INS.64F9M1	N	<INS:318>	INS	INS	318	100.768	225.302	888	864	24	0.027	known	0.0372	0.0372	low_frequency	0	0.066	0.128	0.00305	0.00877	0.0382	0	0.0664	0.13	0.00311	0.0092	1	1	0.033	1	1	1	1	0.0349	1	1	0.0304	0.968	0.667	0.667	0.728	0.00399	0.00782	0.46	confident	GRCh38_notinalldifficultregions	Y_RNA-HNMT	ENSG00000222394-ENSG00000150540	intergenic_region	ENSG00000222394-ENSG00000150540	.	MODIFIER	intergenic_region	.	.	.	.	.	.	.	.	.	.	.	.	.	.	.
2	137879891	Sniffles2.DEL.64FFM1	N	<DEL:-2337>	DEL	DEL	-2337	0	0	888	861	27	0.0304	known	0.00225	0.00225	rare	0.0083	0	0	0	0	0.00232	0.00873	0	0	0	0	1	1	1	1	1	1	1	1	1	1	0.00113	0.993	0	0	0.521	0.00013	0.000342	0.295	confident	GRCh38_AllHomopolymers_gt6bp_imperfectgt10bp_slop5;GRCh38_AllTandemRepeats_51to200bp_slop5;GRCh38_AllTandemRepeatsandHomopolymers_slop5;GRCh38_SimpleRepeat_triTR_15to50_slop5;GRCh38_SimpleRepeat_diTR_11to50_slop5;GRCh38_allTandemRepeats;GRCh38_SimpleRepeat_homopolymer_7to11_slop5;GRCh38_SimpleRepeat_homopolymer_4to6_slop5;GRCh38_AllTandemRepeats_lt51bp_slop5;GRCh38_lowmappabilityall;GRCh38_nonunique_l100_m2_e1;GRCh38_chainSelf;GRCh38_alllowmapandsegdupregions;GRCh38_alldifficultregions;GRCh38_notinalldifficultregions	Y_RNA-HNMT	ENSG00000222394-ENSG00000150540	intergenic_region	ENSG00000222394-ENSG00000150540	.	MODIFIER	intergenic_region	.	.	.	.	.	.	.	.	.	.	.	.	.	.	.
2	137936659	Sniffles2.INS.6505M1	N	<INS:68>	INS	INS	68	114.742	451.288	888	867	21	0.0236	novel	0.00169	0.00169	rare	0.00208	0	0.00298	0.00305	0	0.00173	0.00212	0	0.00299	0.00314	0	1	1	1	1	1	1	1	1	1	1	0.00169	0.993	0	0	0.488	0.000746	0.00378	0.253	difficult	GRCh38_AllHomopolymers_gt6bp_imperfectgt10bp_slop5;GRCh38_AllTandemRepeatsandHomopolymers_slop5;GRCh38_SimpleRepeat_homopolymer_7to11_slop5;GRCh38_chainSelf;GRCh38_segdups;GRCh38_alllowmapandsegdupregions;GRCh38_alldifficultregions	Y_RNA-HNMT	ENSG00000222394-ENSG00000150540	intergenic_region	ENSG00000222394-ENSG00000150540	.	MODIFIER	intergenic_region	.	.	.	.	.	.	.	.	.	.	.	.	.	.	.
2	137946971	Sniffles2.DEL.6509M1	N	<DEL:-2045>	DEL	DEL	-2045	0	0	888	871	17	0.0191	known	0.00113	0.00113	rare	0	0	0	0	0.00585	0.00115	0	0	0	0	0.00602	1	1	1	1	1	1	1	1	1	1	0	0.998	0	0	0.246	9.22e-05	0.000717	0.215	confident	GRCh38_gclt25orgt65_slop50;GRCh38_AllHomopolymers_gt6bp_imperfectgt10bp_slop5;GRCh38_AllTandemRepeatsandHomopolymers_slop5;GRCh38_SimpleRepeat_homopolymer_gt11_slop5;GRCh38_allTandemRepeats;GRCh38_SimpleRepeat_homopolymer_4to6_slop5;GRCh38_AllTandemRepeats_lt51bp_slop5;GRCh38_SimpleRepeat_imperfecthomopolgt10_slop5;GRCh38_chainSelf;GRCh38_alldifficultregions;GRCh38_notinalldifficultregions	Y_RNA-HNMT	ENSG00000222394-ENSG00000150540	intergenic_region	ENSG00000222394-ENSG00000150540	.	MODIFIER	intergenic_region	.	.	.	.	.	.	.	.	.	.	.	.	Enhancer;CTCF Binding Site	.	.
2	138055874	Sniffles2.INS.6511M1	N	<INS:52>	INS	INS	52	122.581	369.396	888	860	28	0.0315	novel	0.00113	0.00113	rare	0.00415	0	0	0	0	0.00116	0.00424	0	0	0	0	1	1	1	1	1	1	1	1	1	1	0	0.998	0	0	0.206	4.71e-05	0.000102	0.457	confident	GRCh38_notinalldifficultregions	HNMT-LINC01832	ENSG00000150540-ENSG00000224231	intergenic_region	ENSG00000150540-ENSG00000224231	.	MODIFIER	intergenic_region	.	.	.	.	.	.	.	.	.	.	.	.	.	.	.
2	138088798	Sniffles2.INS.6512M1	N	<INS:54>	INS	INS	54	85.611	336.057	888	867	21	0.0236	novel	0.00169	0.00169	rare	0.00415	0	0	0	0.00292	0.00173	0.00426	0	0	0	0.00303	1	1	1	1	1	1	1	1	1	1	0.00169	0.993	0	0	0.503	0.000177	0.000296	0.306	difficult	GRCh38_AllTandemRepeatsandHomopolymers_slop5;GRCh38_SimpleRepeat_diTR_11to50_slop5;GRCh38_AllTandemRepeats_gt100bp_slop5;GRCh38_allTandemRepeats;GRCh38_AllTandemRepeats_201to10000bp_slop5;GRCh38_alldifficultregions	HNMT-LINC01832	ENSG00000150540-ENSG00000224231	intergenic_region	ENSG00000150540-ENSG00000224231	.	MODIFIER	intergenic_region	.	.	.	.	.	.	.	.	.	.	.	.	.	.	.
2	138115275	Sniffles2.INS.651AM1	N	<INS:56>	INS	INS	56	114.825	209.748	888	865	23	0.0259	novel	0.0191	0.0191	low_frequency	0.0622	0.0104	0	0	0.00292	0.0196	0.0649	0.0106	0	0	0.00301	0.608	1	1	1	1	0.606	1	1	1	1	0.013	0.97	0.412	0.412	0.596	0.0031	0.00546	0.502	difficult	GRCh38_gclt25orgt65_slop50;GRCh38_AllTandemRepeatsandHomopolymers_slop5;GRCh38_AllTandemRepeats_gt100bp_slop5;GRCh38_allTandemRepeats;GRCh38_AllTandemRepeats_201to10000bp_slop5;GRCh38_alldifficultregions	LINC01832-RPL15P5	ENSG00000224231-ENSG00000233045	intergenic_region	ENSG00000224231-ENSG00000233045	.	MODIFIER	intergenic_region	.	.	.	.	.	.	.	.	.	.	.	.	Open chromatin	.	.
2	138199265	Sniffles2.INS.652BM1	N	<INS:68>	INS	INS	68	84.233	118.689	888	873	15	0.0169	novel	0.114	0.114	common	0.0996	0.059	0.182	0.0488	0.178	0.116	0.101	0.0607	0.185	0.0491	0.183	1	0.394	0.438	1	0.432	1	0.403	0.444	1	0.44	0.114	0.964	0.898	0.898	0.883	0.0786	0.0781	0.961	difficult	GRCh38_gclt25orgt65_slop50;GRCh38_AllTandemRepeats_51to200bp_slop5;GRCh38_AllTandemRepeatsandHomopolymers_slop5;GRCh38_allTandemRepeats;GRCh38_alldifficultregions	LINC01832-RPL15P5	ENSG00000224231-ENSG00000233045	intergenic_region	ENSG00000224231-ENSG00000233045	.	MODIFIER	intergenic_region	.	.	.	.	.	.	.	.	.	.	.	.	.	.	.
2	138209658	Sniffles2.INS.652CM1	N	<INS:221>	INS	INS	221	166.871	475.409	888	863	25	0.0282	novel	0.00225	0.00225	rare	0.00415	0	0.00595	0	0	0.00232	0.00429	0	0.00606	0	0	0.00208	1	1	1	1	0.00215	1	1	1	1	0.000563	0.995	0	0	0.393	0.000133	0.000174	0.555	confident	GRCh38_notinalldifficultregions	LINC01832-RPL15P5	ENSG00000224231-ENSG00000233045	intergenic_region	ENSG00000224231-ENSG00000233045	.	MODIFIER	intergenic_region	.	.	.	.	.	.	.	.	.	.	.	.	.	.	.
2	138212082	Sniffles2.INS.652DM1	N	<INS:53>	INS	INS	53	147.127	353.717	888	863	25	0.0282	novel	0.00113	0.00113	rare	0.00415	0	0	0	0	0.00116	0.00429	0	0	0	0	1	1	1	1	1	1	1	1	1	1	0.000563	0.997	0	0	0.67	6.25e-05	7.9e-05	0.594	confident	GRCh38_SimpleRepeat_homopolymer_4to6_slop5;GRCh38_notinalldifficultregions	LINC01832-RPL15P5	ENSG00000224231-ENSG00000233045	intergenic_region	ENSG00000224231-ENSG00000233045	.	MODIFIER	intergenic_region	.	.	.	.	.	.	.	.	.	.	.	.	.	.	.
2	138246741	Sniffles2.INS.6531M1	N	<INS:7934>	INS	INS	7934	214.253	96.874	888	856	32	0.036	novel	0.00113	0.00113	rare	0.00208	0.00347	0	0	0	0.00117	0.00217	0.00355	0	0	0	1	1	1	1	1	1	1	1	1	1	0	0.998	0	0	0.227	6.15e-06	3.06e-05	0.198	difficult	GRCh38_gclt25orgt65_slop50;GRCh38_SimpleRepeat_homopolymer_4to6_slop5;GRCh38_lowmappabilityall;GRCh38_nonunique_l100_m2_e1;GRCh38_nonunique_l250_m0_e0;GRCh38_alllowmapandsegdupregions;GRCh38_alldifficultregions	LINC01832-RPL15P5	ENSG00000224231-ENSG00000233045	intergenic_region	ENSG00000224231-ENSG00000233045	.	MODIFIER	intergenic_region	.	.	.	.	.	.	.	.	.	.	.	.	.	.	.
2	138246980	Sniffles2.INS.6534M1	N	<INS:7057>	INS	INS	7057	466.919	271.484	888	855	33	0.0372	novel	0.00113	0.00113	rare	0	0	0	0	0.00585	0.00117	0	0	0	0	0.00617	1	1	1	1	1	1	1	1	1	1	0.000563	0.997	0	0	0.498	0.00141	0.00417	0.437	difficult	GRCh38_lowmappabilityall;GRCh38_nonunique_l100_m2_e1;GRCh38_nonunique_l250_m0_e0;GRCh38_alllowmapandsegdupregions;GRCh38_alldifficultregions	LINC01832-RPL15P5	ENSG00000224231-ENSG00000233045	intergenic_region	ENSG00000224231-ENSG00000233045	.	MODIFIER	intergenic_region	.	.	.	.	.	.	.	.	.	.	.	.	.	.	.
2	138247409	Sniffles2.INS.6537M1	N	<INS:3816>	INS	INS	3816	312.611	135.183	888	865	23	0.0259	novel	0.00282	0.00282	rare	0.0083	0.00347	0	0	0	0.00289	0.00851	0.0035	0	0	0	0.0125	1	1	1	1	0.0128	1	1	1	1	0.00113	0.993	0	0	0.418	5.12e-05	0.000834	0.31	confident	GRCh38_SimpleRepeat_homopolymer_4to6_slop5;GRCh38_notinalldifficultregions	LINC01832-RPL15P5	ENSG00000224231-ENSG00000233045	intergenic_region	ENSG00000224231-ENSG00000233045	.	MODIFIER	intergenic_region	.	.	.	.	.	.	.	.	.	.	.	.	.	.	.
2	138247430	Sniffles2.INV.654AM1	N	<INV:3589>	INV	OTHER	3589	18.98	17.721	888	878	10	0.0113	novel	0.125	0.125	common	0.102	0.128	0.164	0.107	0.134	0.126	0.103	0.128	0.167	0.108	0.136	0.146	0.129	0.00865	0.22	0.0465	0.147	0.129	0.00869	0.22	0.0462	0.0901	0.689	0.221	0.221	0.486	0.0612	0.097	0.504	confident	GRCh38_gclt25orgt65_slop50;GRCh38_AllHomopolymers_gt6bp_imperfectgt10bp_slop5;GRCh38_AllTandemRepeatsandHomopolymers_slop5;GRCh38_SimpleRepeat_homopolymer_7to11_slop5;GRCh38_SimpleRepeat_homopolymer_4to6_slop5;GRCh38_SimpleRepeat_imperfecthomopolgt10_slop5;GRCh38_lowmappabilityall;GRCh38_nonunique_l100_m2_e1;GRCh38_alllowmapandsegdupregions;GRCh38_alldifficultregions;GRCh38_notinalldifficultregions	LINC01832-RPL15P5	ENSG00000224231-ENSG00000233045	intergenic_region	ENSG00000224231-ENSG00000233045	.	MODIFIER	intergenic_region	.	.	.	.	.	.	.	.	.	.	.	.	Open chromatin;Open chromatin;Open chromatin;CTCF Binding Site;Enhancer	.	.
2	138248821	Sniffles2.DEL.6548M1	N	<DEL:-67>	DEL	DEL	-67	190.025	269.368	888	856	32	0.036	novel	0.00113	0.00113	rare	0.00208	0	0	0.00305	0	0.00117	0.00217	0	0	0.00312	0	1	1	1	1	1	1	1	1	1	1	0.00113	0.995	0	0	0.581	0.000188	0.000552	0.326	confident	GRCh38_SimpleRepeat_homopolymer_4to6_slop5;GRCh38_notinalldifficultregions	LINC01832-RPL15P5	ENSG00000224231-ENSG00000233045	intergenic_region	ENSG00000224231-ENSG00000233045	.	MODIFIER	intergenic_region	.	.	.	.	.	.	.	.	.	.	.	.	.	.	.
2	138251057	Sniffles2.INS.653EM1	N	<INS:3856>	INS	INS	3856	366.924	145.886	888	818	70	0.0788	novel	0.00169	0.00169	rare	0.00208	0	0.00298	0	0.00292	0.00183	0.00225	0	0.00311	0	0.00336	1	1	1	1	1	1	1	1	1	1	0.00225	0.992	0	0	0.55	4.3e-05	0.00013	0.344	difficult	GRCh38_SimpleRepeat_homopolymer_4to6_slop5;GRCh38_lowmappabilityall;GRCh38_nonunique_l100_m2_e1;GRCh38_alllowmapandsegdupregions;GRCh38_alldifficultregions	LINC01832-RPL15P5	ENSG00000224231-ENSG00000233045	intergenic_region	ENSG00000224231-ENSG00000233045	.	MODIFIER	intergenic_region	.	.	.	.	.	.	.	.	.	.	.	.	Open chromatin	.	.
2	138251137	Sniffles2.INS.653AM1	N	<INS:5531>	INS	INS	5531	310.072	256.155	888	820	68	0.0766	novel	0.00282	0.00282	rare	0.00415	0.00347	0.00298	0	0.00292	0.00305	0.00448	0.00368	0.00316	0	0.00333	1	1	1	1	1	1	1	1	1	1	0.000563	0.993	0	0	0.281	8.5e-05	0.000136	0.395	difficult	GRCh38_lowmappabilityall;GRCh38_nonunique_l100_m2_e1;GRCh38_nonunique_l250_m0_e0;GRCh38_alllowmapandsegdupregions;GRCh38_alldifficultregions	LINC01832-RPL15P5	ENSG00000224231-ENSG00000233045	intergenic_region	ENSG00000224231-ENSG00000233045	.	MODIFIER	intergenic_region	.	.	.	.	.	.	.	.	.	.	.	.	Open chromatin	.	.
2	138251338	Sniffles2.INS.6540M1	N	<INS:14816>	INS	INS	14816	44.548	123.037	888	825	63	0.071	novel	0.00113	0.00113	rare	0.00208	0	0	0	0.00292	0.00121	0.00223	0	0	0	0.00333	1	1	1	1	1	1	1	1	1	1	0.00169	0.994	0	0	0.548	0.000121	0.000169	0.437	difficult	GRCh38_SimpleRepeat_homopolymer_4to6_slop5;GRCh38_lowmappabilityall;GRCh38_nonunique_l100_m2_e1;GRCh38_nonunique_l250_m0_e0;GRCh38_alllowmapandsegdupregions;GRCh38_alldifficultregions	LINC01832-RPL15P5	ENSG00000224231-ENSG00000233045	intergenic_region	ENSG00000224231-ENSG00000233045	.	MODIFIER	intergenic_region	.	.	.	.	.	.	.	.	.	.	.	.	.	.	.
2	138251635	Sniffles2.INS.653BM1	N	<INS:11706>	INS	INS	11706	474.623	135.922	888	859	29	0.0327	novel	0.00169	0.00169	rare	0	0.00347	0	0.0061	0	0.00175	0	0.00357	0	0.00637	0	1	1	1	1	1	1	1	1	1	1	0.000563	0.995	0	0	0.276	0.000257	0.00113	0.214	difficult	GRCh38_lowmappabilityall;GRCh38_nonunique_l100_m2_e1;GRCh38_alllowmapandsegdupregions;GRCh38_alldifficultregions	LINC01832-RPL15P5	ENSG00000224231-ENSG00000233045	intergenic_region	ENSG00000224231-ENSG00000233045	.	MODIFIER	intergenic_region	.	.	.	.	.	.	.	.	.	.	.	.	.	.	.
2	138346902	Sniffles2.DEL.6558M1	N	<DEL:-1094>	DEL	DEL	-1094	62.067	135.967	888	866	22	0.0248	known	0.00113	0.00113	rare	0.00415	0	0	0	0	0.00116	0.00433	0	0	0	0	1	1	1	1	1	1	1	1	1	1	0.00113	0.998	0	0	0.797	6.86e-05	6.59e-05	0.595	confident	GRCh38_AllHomopolymers_gt6bp_imperfectgt10bp_slop5;GRCh38_AllTandemRepeats_51to200bp_slop5;GRCh38_AllTandemRepeatsandHomopolymers_slop5;GRCh38_allTandemRepeats;GRCh38_SimpleRepeat_homopolymer_7to11_slop5;GRCh38_SimpleRepeat_homopolymer_4to6_slop5;GRCh38_SimpleRepeat_imperfecthomopolgt10_slop5;GRCh38_alldifficultregions;GRCh38_notinalldifficultregions	IDI1P1-RNF14P1	ENSG00000237939-ENSG00000232915	intergenic_region	ENSG00000237939-ENSG00000232915	.	MODIFIER	intergenic_region	.	.	.	.	.	.	.	.	.	.	.	.	.	.	.
2	138350130	Sniffles2.INS.6553M1	N	<INS:77>	INS	INS	77	124.925	428.949	888	865	23	0.0259	novel	0.00225	0.00225	rare	0.0083	0	0	0	0	0.00231	0.00862	0	0	0	0	0.0125	1	1	1	1	0.0129	1	1	1	1	0.000563	0.995	0	0	0.285	3.07e-05	9.11e-05	0.194	confident	GRCh38_SimpleRepeat_homopolymer_4to6_slop5;GRCh38_notinalldifficultregions	IDI1P1-RNF14P1	ENSG00000237939-ENSG00000232915	intergenic_region	ENSG00000237939-ENSG00000232915	.	MODIFIER	intergenic_region	.	.	.	.	.	.	.	.	.	.	.	.	.	.	.
2	138417602	Sniffles2.INV.6562M1	N	<INV:97>	INV	OTHER	97	179.727	276.258	888	861	27	0.0304	novel	0.00113	0.00113	rare	0	0.00347	0	0	0.00292	0.00116	0	0.0036	0	0	0.00299	1	1	1	1	1	1	1	1	1	1	0.00113	0.995	0	0	0.542	4.4e-05	0.00122	0.27	difficult	GRCh38_gclt25orgt65_slop50;GRCh38_alldifficultregions	RNF14P1;ENSG00000228043;RNF14P1-ENSG00000228043	ENSG00000232915;ENSG00000228043;ENSG00000232915-ENSG00000228043	transcript;transcript;intergenic_region	ENST00000427150.1;ENST00000431985.5;ENSG00000232915-ENSG00000228043	processed_pseudogene;pseudogene;.	MODIFIER;MODIFIER;MODIFIER	upstream_gene_variant;downstream_gene_variant;intergenic_region	.	.	.	.	.	.	.	.	.	.	.	.	.	.	.
2	138497480	Sniffles2.INS.656DM1	N	<INS:58>	INS	INS	58	70.089	423.343	888	865	23	0.0259	novel	0.00113	0.00113	rare	0.00415	0	0	0	0	0.00116	0.00429	0	0	0	0	1	1	1	1	1	1	1	1	1	1	0.000563	0.997	0	0	0.704	8.19e-06	7.28e-05	0.377	difficult	GRCh38_AllTandemRepeatsandHomopolymers_slop5;GRCh38_AllTandemRepeats_gt100bp_slop5;GRCh38_allTandemRepeats;GRCh38_SimpleRepeat_homopolymer_4to6_slop5;GRCh38_AllTandemRepeats_201to10000bp_slop5;GRCh38_alldifficultregions	SPOPL;ENSG00000228043	ENSG00000144228;ENSG00000228043	transcript;transcript	ENST00000280098.9;ENST00000431985.5	protein_coding;pseudogene	MODIFIER;MODIFIER	upstream_gene_variant;intron_variant	.	.	.	.	.	.	.	.	.	.	.	.	.	.	.
2	138623206	Sniffles2.INS.6578M1	N	<INS:323>	INS	INS	323	83.704	122.909	888	871	17	0.0191	known	0.152	0.152	common	0.029	0.212	0.17	0.216	0.193	0.154	0.0299	0.213	0.173	0.218	0.199	1	0.026	0.581	0.497	0.027	1	0.0422	0.584	0.644	0.0471	0.144	0.901	0.759	0.759	0.764	0.206	0.219	0.84	confident	GRCh38_SimpleRepeat_homopolymer_4to6_slop5;GRCh38_notinalldifficultregions	LINC02631-NXPH2	ENSG00000237772-ENSG00000144227	intergenic_region	ENSG00000237772-ENSG00000144227	.	MODIFIER	intergenic_region	.	.	.	.	.	.	.	.	.	.	.	.	.	.	.
2	138851880	Sniffles2.INV.65A3M1	N	<INV:111>	INV	OTHER	111	185.704	320.111	888	860	28	0.0315	novel	0.00169	0.00169	rare	0.00208	0	0	0.00305	0.00292	0.00174	0.00216	0	0	0.00309	0.00309	1	1	1	1	1	1	1	1	1	1	0.000563	0.995	0	0	0.382	0.0122	0.0123	0.792	confident	GRCh38_SimpleRepeat_homopolymer_4to6_slop5;GRCh38_notinalldifficultregions	NXPH2-RN7SKP286	ENSG00000144227-ENSG00000222826	intergenic_region	ENSG00000144227-ENSG00000222826	.	MODIFIER	intergenic_region	.	.	.	.	.	.	.	.	.	.	.	.	.	.	.
2	138872376	Sniffles2.DEL.65A0M1	N	<DEL:-81>	DEL	DEL	-81	34.912	168.967	888	877	11	0.0124	novel	0.46	0.46	common	0.544	0.403	0.467	0.372	0.468	0.465	0.555	0.403	0.473	0.374	0.473	0.027	0.604	0.535	0.315	0.759	0.0646	0.604	0.538	0.316	0.757	0.463	0.877	0.864	0.864	0.87	0.343	0.347	0.944	difficult	GRCh38_gclt25orgt65_slop50;GRCh38_AllTandemRepeats_51to200bp_slop5;GRCh38_AllTandemRepeatsandHomopolymers_slop5;GRCh38_AllTandemRepeats_gt100bp_slop5;GRCh38_allTandemRepeats;GRCh38_SimpleRepeat_homopolymer_4to6_slop5;GRCh38_lowmappabilityall;GRCh38_nonunique_l100_m2_e1;GRCh38_alllowmapandsegdupregions;GRCh38_alldifficultregions	RN7SKP286-YY1P2	ENSG00000222826-ENSG00000229104	intergenic_region	ENSG00000222826-ENSG00000229104	.	MODIFIER	intergenic_region	.	.	.	.	.	.	.	.	.	.	.	.	.	.	.
2	138877276	Sniffles2.INS.659AM1	N	<INS:320>	INS	INS	320	74.44	78.6	888	873	15	0.0169	novel	0.286	0.286	common	0.129	0.292	0.482	0.213	0.38	0.291	0.134	0.292	0.488	0.215	0.387	0.0858	0.0255	0.54	0.816	0.629	0.148	0.0255	0.643	0.817	0.52	0.282	0.928	0.905	0.905	0.892	0.213	0.219	0.944	confident	GRCh38_SimpleRepeat_homopolymer_4to6_slop5;GRCh38_notinalldifficultregions	RN7SKP286-YY1P2	ENSG00000222826-ENSG00000229104	intergenic_region	ENSG00000222826-ENSG00000229104	.	MODIFIER	intergenic_region	.	.	.	.	.	.	.	.	.	.	.	.	.	.	.
2	138904222	Sniffles2.INS.65ABM1	N	<INS:57>	INS	INS	57	141.381	456.478	888	860	28	0.0315	known	0.00113	0.00113	rare	0.00208	0	0	0.00305	0	0.00116	0.00219	0	0	0.00311	0	1	1	1	1	1	1	1	1	1	1	0	0.998	0	0	0.169	8.6e-05	0.000104	0.765	confident	GRCh38_notinalldifficultregions	AHCYP4;AHCYP4-ENSG00000287147	ENSG00000232992;ENSG00000232992-ENSG00000287147	transcript;intergenic_region	ENST00000419201.1;ENSG00000232992-ENSG00000287147	processed_pseudogene;.	MODIFIER;MODIFIER	upstream_gene_variant;intergenic_region	.	.	.	.	.	.	.	.	.	.	.	.	.	.	.
2	138972562	Sniffles2.INS.65AEM1	N	<INS:171>	INS	INS	171	146.292	524.538	888	875	13	0.0146	novel	0.00169	0.00169	rare	0.00415	0	0.00298	0	0	0.00171	0.00418	0	0.00303	0	0	1	1	1	1	1	1	1	1	1	1	0	0.997	0	0	0.07	7.17e-05	0.000117	0.472	confident	GRCh38_SimpleRepeat_homopolymer_4to6_slop5;GRCh38_notinalldifficultregions	ENSG00000287147	ENSG00000287147	transcript	ENST00000656547.1	pseudogene	MODIFIER	intron_variant	.	.	.	.	.	.	.	.	.	.	.	.	.	.	.
2	138985047	Sniffles2.INS.65AFM1	N	<INS:71>	INS	INS	71	46.98	122.204	888	874	14	0.0158	novel	0.0935	0.0935	common	0.183	0.0451	0.0536	0.061	0.079	0.095	0.186	0.0461	0.0539	0.0621	0.0804	0.829	0.0241	0.0683	0.0136	0.274	0.829	0.0251	0.069	0.0143	0.282	0.0907	0.959	0.82	0.82	0.843	0.0781	0.0765	0.943	difficult	GRCh38_AllTandemRepeats_51to200bp_slop5;GRCh38_AllTandemRepeatsandHomopolymers_slop5;GRCh38_AllTandemRepeats_gt100bp_slop5;GRCh38_allTandemRepeats;GRCh38_SimpleRepeat_quadTR_51to200_slop5;GRCh38_alldifficultregions	ENSG00000287147-ENSG00000286778	ENSG00000287147-ENSG00000286778	intergenic_region	ENSG00000287147-ENSG00000286778	.	MODIFIER	intergenic_region	.	.	.	.	.	.	.	.	.	.	.	.	.	.	.
2	139094559	Sniffles2.INV.65C1M1	N	<INV:138>	INV	OTHER	138	186.319	369.032	888	870	18	0.0203	novel	0.00113	0.00113	rare	0.00208	0	0	0.00305	0	0.00115	0.00212	0	0	0.00312	0	1	1	1	1	1	1	1	1	1	1	0	0.998	0	0	0.0528	0.000119	0.000645	0.243	confident	GRCh38_AllTandemRepeatsandHomopolymers_slop5;GRCh38_allTandemRepeats;GRCh38_SimpleRepeat_homopolymer_4to6_slop5;GRCh38_AllTandemRepeats_lt51bp_slop5;GRCh38_SimpleRepeat_quadTR_20to50_slop5;GRCh38_alldifficultregions;GRCh38_notinalldifficultregions	ENSG00000287147-ENSG00000286778	ENSG00000287147-ENSG00000286778	intergenic_region	ENSG00000287147-ENSG00000286778	.	MODIFIER	intergenic_region	.	.	.	.	.	.	.	.	.	.	.	.	.	.	.
2	139114058	Sniffles2.INS.65CBM1	N	<INS:208>	INS	INS	208	154.578	402.683	888	864	24	0.027	known	0.00338	0.00338	rare	0	0	0	0.0183	0	0.00347	0	0	0	0.0185	0	1	1	1	1	1	1	1	1	1	1	0.00169	0.99	0	0	0.488	0.00893	0.0119	0.554	difficult	GRCh38_gclt25orgt65_slop50;GRCh38_alldifficultregions	ENSG00000287147-ENSG00000286778	ENSG00000287147-ENSG00000286778	intergenic_region	ENSG00000287147-ENSG00000286778	.	MODIFIER	intergenic_region	.	.	.	.	.	.	.	.	.	.	.	.	.	.	.
2	139184768	Sniffles2.DEL.65D0M1	N	<DEL:-50>	DEL	DEL	-50	39.29	133.691	888	881	7	0.00788	novel	0.522	0.478	common	0.355	0.486	0.762	0.436	0.637	0.526	0.362	0.486	0.762	0.436	0.642	1	0.0974	1	0.427	1	0.888	0.0974	1	0.427	0.869	0.527	0.831	0.819	0.835	0.834	0.48	0.473	0.902	difficult	GRCh38_AllTandemRepeats_51to200bp_slop5;GRCh38_AllTandemRepeatsandHomopolymers_slop5;GRCh38_allTandemRepeats;GRCh38_SimpleRepeat_homopolymer_4to6_slop5;GRCh38_SimpleRepeat_diTR_51to200_slop5;GRCh38_alldifficultregions	ENSG00000287147-ENSG00000286778	ENSG00000287147-ENSG00000286778	intergenic_region	ENSG00000287147-ENSG00000286778	.	MODIFIER	intergenic_region	.	.	.	.	.	.	.	.	.	.	.	.	.	.	.
2	139229979	Sniffles2.DEL.65DFM1	N	<DEL:-60>	DEL	DEL	-60	44.124	132.064	888	887	1	0.00113	novel	0.818	0.182	common	0.741	0.84	0.812	0.896	0.836	0.819	0.746	0.84	0.812	0.896	0.836	2.93e-06	0.0249	0.00148	0.222	0.00893	7.29e-07	0.0249	0.00148	0.222	0.00893	0.842	0.73	0.731	0.511	0.622	0.9	0.891	0.648	difficult	GRCh38_gclt25orgt65_slop50;GRCh38_AllTandemRepeatsandHomopolymers_slop5;GRCh38_AllTandemRepeats_gt100bp_slop5;GRCh38_allTandemRepeats;GRCh38_AllTandemRepeats_201to10000bp_slop5;GRCh38_lowmappabilityall;GRCh38_nonunique_l100_m2_e1;GRCh38_chainSelf;GRCh38_alllowmapandsegdupregions;GRCh38_alldifficultregions	ENSG00000287147-ENSG00000286778	ENSG00000287147-ENSG00000286778	intergenic_region	ENSG00000287147-ENSG00000286778	.	MODIFIER	intergenic_region	.	.	.	.	.	.	.	.	.	.	.	.	Open chromatin	.	.
2	139230310	Sniffles2.INS.65D9M1	N	<INS:177>	INS	INS	177	165.479	395.955	888	862	26	0.0293	known	0.00901	0.00901	low_frequency	0.029	0.00694	0	0	0	0.00928	0.0306	0.00714	0	0	0	0.177	1	1	1	1	0.185	1	1	1	1	0.00225	0.98	0	0	0.426	0.000498	0.0011	0.363	difficult	GRCh38_AllHomopolymers_gt6bp_imperfectgt10bp_slop5;GRCh38_AllTandemRepeatsandHomopolymers_slop5;GRCh38_SimpleRepeat_homopolymer_7to11_slop5;GRCh38_SimpleRepeat_homopolymer_4to6_slop5;GRCh38_SimpleRepeat_imperfecthomopolgt10_slop5;GRCh38_alldifficultregions	ENSG00000287147-ENSG00000286778	ENSG00000287147-ENSG00000286778	intergenic_region	ENSG00000287147-ENSG00000286778	.	MODIFIER	intergenic_region	.	.	.	.	.	.	.	.	.	.	.	.	.	.	.
2	139267439	Sniffles2.INS.65DAM1	N	<INS:225>	INS	INS	225	154.223	306.452	888	864	24	0.027	known	0.00225	0.00225	rare	0.0083	0	0	0	0	0.00231	0.0087	0	0	0	0	1	1	1	1	1	1	1	1	1	1	0.000563	0.994	0	0	0.406	4.92e-05	0.000111	0.412	confident	GRCh38_notinalldifficultregions	ENSG00000287147-ENSG00000286778	ENSG00000287147-ENSG00000286778	intergenic_region	ENSG00000287147-ENSG00000286778	.	MODIFIER	intergenic_region	.	.	.	.	.	.	.	.	.	.	.	.	.	.	.
2	139334019	Sniffles2.INS.65EDM1	N	<INS:53>	INS	INS	53	102.048	351.321	888	859	29	0.0327	novel	0.00225	0.00225	rare	0.0083	0	0	0	0	0.00233	0.00855	0	0	0	0	1	1	1	1	1	1	1	1	1	1	0.00169	0.997	0.5	0.5	0.564	0.000237	0.000325	0.638	confident	GRCh38_notinalldifficultregions	ENSG00000286778	ENSG00000286778	transcript	ENST00000661894.1	pseudogene	MODIFIER	intron_variant	.	.	.	.	.	.	.	.	.	.	.	.	.	.	.
2	139339745	Sniffles2.DEL.65F4M1	N	<DEL:-51>	DEL	DEL	-51	65.706	220.475	888	864	24	0.027	novel	0.00563	0.00563	low_frequency	0.0104	0.00347	0.00595	0.00305	0.00292	0.00579	0.0106	0.00357	0.00614	0.00309	0.00307	1	1	1	1	1	1	1	1	1	1	0.00225	0.986	0.1	0.1	0.484	0.00172	0.00313	0.42	difficult	GRCh38_AllTandemRepeatsandHomopolymers_slop5;GRCh38_SimpleRepeat_diTR_11to50_slop5;GRCh38_AllTandemRepeats_gt100bp_slop5;GRCh38_allTandemRepeats;GRCh38_SimpleRepeat_homopolymer_4to6_slop5;GRCh38_AllTandemRepeats_201to10000bp_slop5;GRCh38_alldifficultregions	ENSG00000286778	ENSG00000286778	transcript	ENST00000661894.1	pseudogene	MODIFIER	intron_variant	.	.	.	.	.	.	.	.	.	.	.	.	.	.	.
2	139347342	Sniffles2.INS.65EFM1	N	<INS:51>	INS	INS	51	77.736	316.862	888	867	21	0.0236	novel	0.00507	0.00507	low_frequency	0.0083	0.00347	0.00298	0.00305	0.00585	0.00519	0.00848	0.00362	0.00305	0.00307	0.00602	1	1	1	1	1	1	1	1	1	1	0.00282	0.984	0	0	0.467	0.00197	0.00531	0.461	confident	GRCh38_notinalldifficultregions	ENSG00000286778	ENSG00000286778	transcript	ENST00000661894.1	pseudogene	MODIFIER	intron_variant	.	.	.	.	.	.	.	.	.	.	.	.	.	.	.
2	139349200	Sniffles2.INS.65F0M1	N	<INS:103>	INS	INS	103	51.427	318.405	888	869	19	0.0214	novel	0.00451	0.00451	rare	0.00415	0.00347	0	0.00305	0.0117	0.0046	0.00422	0.00357	0	0.00311	0.012	1	1	1	1	1	1	1	1	1	1	0.00169	0.988	0	0	0.269	0.003	0.0066	0.432	confident	GRCh38_SimpleRepeat_homopolymer_4to6_slop5;GRCh38_notinalldifficultregions	ENSG00000286778	ENSG00000286778	transcript	ENST00000661894.1	pseudogene	MODIFIER	intron_variant	.	.	.	.	.	.	.	.	.	.	.	.	.	.	.
2	139397072	Sniffles2.INV.65F8M1	N	<INV:88>	INV	OTHER	88	117.54	401.519	888	865	23	0.0259	novel	0.00169	0.00169	rare	0.00622	0	0	0	0	0.00173	0.00636	0	0	0	0	1	1	1	1	1	1	1	1	1	1	0.00169	0.993	0	0	0.536	3.18e-05	8.21e-05	0.363	confident	GRCh38_SimpleRepeat_homopolymer_4to6_slop5;GRCh38_notinalldifficultregions	ENSG00000226939-ENSG00000229131	ENSG00000226939-ENSG00000229131	intergenic_region	ENSG00000226939-ENSG00000229131	.	MODIFIER	intergenic_region	.	.	.	.	.	.	.	.	.	.	.	.	.	.	.
2	139421131	Sniffles2.INS.6600M1	N	<INS:58>	INS	INS	58	83.723	361.546	888	867	21	0.0236	novel	0.00113	0.00113	rare	0	0	0.00595	0	0	0.00115	0	0	0.00599	0	0	1	1	1	1	1	1	1	1	1	1	0	0.998	0	0	0.0766	1.84e-05	5.62e-05	0.369	difficult	GRCh38_AllTandemRepeatsandHomopolymers_slop5;GRCh38_SimpleRepeat_diTR_11to50_slop5;GRCh38_allTandemRepeats;GRCh38_AllTandemRepeats_lt51bp_slop5;GRCh38_alldifficultregions	ENSG00000226939-ENSG00000229131	ENSG00000226939-ENSG00000229131	intergenic_region	ENSG00000226939-ENSG00000229131	.	MODIFIER	intergenic_region	.	.	.	.	.	.	.	.	.	.	.	.	.	.	.
2	139431576	Sniffles2.INS.6601M1	N	<INS:163>	INS	INS	163	186.884	360.892	888	865	23	0.0259	known	0.00394	0.00394	rare	0.0145	0	0	0	0	0.00405	0.0149	0	0	0	0	1	1	1	1	1	1	1	1	1	1	0.00338	0.994	0.571	0.571	0.637	0.000181	0.000225	0.671	difficult	GRCh38_gclt25orgt65_slop50;GRCh38_SimpleRepeat_homopolymer_4to6_slop5;GRCh38_alldifficultregions	ENSG00000226939-ENSG00000229131	ENSG00000226939-ENSG00000229131	intergenic_region	ENSG00000226939-ENSG00000229131	.	MODIFIER	intergenic_region	.	.	.	.	.	.	.	.	.	.	.	.	.	.	.
2	139450047	Sniffles2.INS.6602M1	N	<INS:57>	INS	INS	57	139.373	418.347	888	858	30	0.0338	novel	0.00225	0.00225	rare	0.00208	0	0.00595	0	0.00292	0.00233	0.00215	0	0.0061	0	0.00307	1	1	1	1	1	1	1	1	1	1	0.00225	0.991	0	0	0.573	2.25e-05	0.000167	0.183	difficult	GRCh38_gclt25orgt65_slop50;GRCh38_AllTandemRepeats_51to200bp_slop5;GRCh38_AllTandemRepeatsandHomopolymers_slop5;GRCh38_allTandemRepeats;GRCh38_alldifficultregions	ENSG00000226939-ENSG00000229131	ENSG00000226939-ENSG00000229131	intergenic_region	ENSG00000226939-ENSG00000229131	.	MODIFIER	intergenic_region	.	.	.	.	.	.	.	.	.	.	.	.	.	.	.
2	139488832	Sniffles2.DEL.6606M1	N	<DEL:-51>	DEL	DEL	-51	93.649	261.2	888	862	26	0.0293	novel	0.018	0.018	low_frequency	0.0643	0	0	0.00305	0	0.0186	0.0671	0	0	0.00312	0	1	1	1	1	1	1	1	1	1	1	0.0175	0.988	0.806	0.806	0.861	0.000329	0.0017	0.144	confident	GRCh38_SimpleRepeat_homopolymer_4to6_slop5;GRCh38_notinalldifficultregions	ENSG00000229131-SNORA72	ENSG00000229131-ENSG00000206901	intergenic_region	ENSG00000229131-ENSG00000206901	.	MODIFIER	intergenic_region	.	.	.	.	.	.	.	.	.	.	.	.	.	.	.
2	139508182	Sniffles2.INS.6610M1	N	<INS:106>	INS	INS	106	162.597	313.655	888	863	25	0.0282	novel	0.00113	0.00113	rare	0	0	0.00298	0	0.00292	0.00116	0	0	0.00301	0	0.00303	1	1	1	1	1	1	1	1	1	1	0	0.998	0	0	0.193	1.33e-05	0.000294	0.126	confident	GRCh38_notinalldifficultregions	SNORA72;ENSG00000229131-SNORA72	ENSG00000206901;ENSG00000229131-ENSG00000206901	transcript;intergenic_region	ENST00000384174.1;ENSG00000229131-ENSG00000206901	snoRNA;.	MODIFIER;MODIFIER	upstream_gene_variant;intergenic_region	.	.	.	.	.	.	.	.	.	.	.	.	.	.	.
2	139532835	Sniffles2.INS.6611M1	N	<INS:55>	INS	INS	55	145.108	334.189	888	860	28	0.0315	novel	0.00451	0.00451	rare	0	0	0.0238	0	0	0.00465	0	0	0.0247	0	0	1	1	1	1	1	1	1	1	1	1	0.00282	0.994	0.5	0.5	0.505	0.00813	0.0149	0.44	difficult	GRCh38_lowmappabilityall;GRCh38_nonunique_l100_m2_e1;GRCh38_alllowmapandsegdupregions;GRCh38_alldifficultregions	SNORA72-MRPS18BP2	ENSG00000206901-ENSG00000235232	intergenic_region	ENSG00000206901-ENSG00000235232	.	MODIFIER	intergenic_region	.	.	.	.	.	.	.	.	.	.	.	.	.	.	.
2	139541920	Sniffles2.INV.6614M1	N	<INV:105>	INV	OTHER	105	126.803	404.453	888	858	30	0.0338	novel	0.00113	0.00113	rare	0.00208	0	0	0.00305	0	0.00117	0.00216	0	0	0.00316	0	1	1	1	1	1	1	1	1	1	1	0	0.998	0	0	0.0701	2.05e-06	6.48e-05	0.0909	difficult	GRCh38_SimpleRepeat_homopolymer_4to6_slop5;GRCh38_allOtherDifficultregions;GRCh38_LD_discordant_haplotypes_slop5bp;GRCh38_alldifficultregions	SNORA72-MRPS18BP2	ENSG00000206901-ENSG00000235232	intergenic_region	ENSG00000206901-ENSG00000235232	.	MODIFIER	intergenic_region	.	.	.	.	.	.	.	.	.	.	.	.	.	.	.
2	139656474	Sniffles2.INS.661BM1	N	<INS:165>	INS	INS	165	141.981	367.704	888	857	31	0.0349	known	0.00113	0.00113	rare	0.00415	0	0	0	0	0.00117	0.00439	0	0	0	0	1	1	1	1	1	1	1	1	1	1	0	0.998	0	0	0.181	7.89e-05	0.000124	0.595	confident	GRCh38_notinalldifficultregions	SNORA72-MRPS18BP2	ENSG00000206901-ENSG00000235232	intergenic_region	ENSG00000206901-ENSG00000235232	.	MODIFIER	intergenic_region	.	.	.	.	.	.	.	.	.	.	.	.	.	.	.
2	139678774	Sniffles2.INS.661CM1	N	<INS:329>	INS	INS	329	110.806	320.128	888	863	25	0.0282	known	0.0174	0.0174	low_frequency	0.00208	0.0208	0.00298	0.0335	0.0351	0.018	0.00213	0.021	0.00305	0.0348	0.0368	1	1	1	1	1	1	1	1	1	1	0.0169	0.979	0.677	0.677	0.71	0.0217	0.024	0.782	confident	GRCh38_notinalldifficultregions	MRPS18BP2-RPL9P13	ENSG00000235232-ENSG00000228374	intergenic_region	ENSG00000235232-ENSG00000228374	.	MODIFIER	intergenic_region	.	.	.	.	.	.	.	.	.	.	.	.	.	.	.
2	139696103	Sniffles2.INS.662CM1	N	<INS:61>	INS	INS	61	112.995	424.347	888	857	31	0.0349	novel	0.00282	0.00282	rare	0	0.0139	0.00298	0	0	0.00292	0	0.0143	0.00303	0	0	1	1	1	1	1	1	1	1	1	1	0.00113	0.994	0.2	0.2	0.279	2.05e-06	4.94e-05	0.128	difficult	GRCh38_gclt25orgt65_slop50;GRCh38_lowmappabilityall;GRCh38_nonunique_l100_m2_e1;GRCh38_alllowmapandsegdupregions;GRCh38_alldifficultregions	MRPS18BP2-RPL9P13	ENSG00000235232-ENSG00000228374	intergenic_region	ENSG00000235232-ENSG00000228374	.	MODIFIER	intergenic_region	.	.	.	.	.	.	.	.	.	.	.	.	.	.	.
2	139727841	Sniffles2.INV.6633M1	N	<INV:100>	INV	OTHER	100	137.24	493.299	888	858	30	0.0338	novel	0.00113	0.00113	rare	0	0.00347	0.00298	0	0	0.00117	0	0.00355	0.00305	0	0	1	1	1	1	1	1	1	1	1	1	0	0.998	0	0	0.126	1.23e-05	0.000251	0.103	confident	GRCh38_AllHomopolymers_gt6bp_imperfectgt10bp_slop5;GRCh38_AllTandemRepeatsandHomopolymers_slop5;GRCh38_SimpleRepeat_homopolymer_7to11_slop5;GRCh38_SimpleRepeat_homopolymer_4to6_slop5;GRCh38_alldifficultregions;GRCh38_notinalldifficultregions	RPL9P13;MRPS18BP2-RPL9P13	ENSG00000228374;ENSG00000235232-ENSG00000228374	transcript;intergenic_region	ENST00000429392.1;ENSG00000235232-ENSG00000228374	processed_pseudogene;.	MODIFIER;MODIFIER	downstream_gene_variant;intergenic_region	.	.	.	.	.	.	.	.	.	.	.	.	.	.	.
2	139742837	Sniffles2.INS.662EM1	N	<INS:59>	INS	INS	59	98.101	468.483	888	860	28	0.0315	novel	0.00113	0.00113	rare	0.00415	0	0	0	0	0.00116	0.00429	0	0	0	0	1	1	1	1	1	1	1	1	1	1	0.000563	0.999	0.5	0.5	0.306	2.77e-05	3.86e-05	0.549	difficult	GRCh38_AllTandemRepeats_51to200bp_slop5;GRCh38_AllTandemRepeatsandHomopolymers_slop5;GRCh38_AllTandemRepeats_gt100bp_slop5;GRCh38_allTandemRepeats;GRCh38_alldifficultregions	RPL9P13-ENSG00000223554	ENSG00000228374-ENSG00000223554	intergenic_region	ENSG00000228374-ENSG00000223554	.	MODIFIER	intergenic_region	.	.	.	.	.	.	.	.	.	.	.	.	Open chromatin	.	.
2	139744709	Sniffles2.INS.662DM1	N	<INS:201>	INS	INS	201	130.684	409.032	888	864	24	0.027	known	0.00338	0.00338	rare	0.0124	0	0	0	0	0.00347	0.0128	0	0	0	0	1	1	1	1	1	1	1	1	1	1	0.00225	0.995	0.5	0.5	0.618	0.00014	0.00025	0.471	difficult	GRCh38_AllHomopolymers_gt6bp_imperfectgt10bp_slop5;GRCh38_AllTandemRepeatsandHomopolymers_slop5;GRCh38_SimpleRepeat_homopolymer_7to11_slop5;GRCh38_alldifficultregions	RPL9P13-ENSG00000223554	ENSG00000228374-ENSG00000223554	intergenic_region	ENSG00000228374-ENSG00000223554	.	MODIFIER	intergenic_region	.	.	.	.	.	.	.	.	.	.	.	.	.	.	.
2	139802090	Sniffles2.DEL.6644M1	N	<DEL:-5055>	DEL	DEL	-5055	0	31.113	888	867	21	0.0236	known	0.00113	0.00113	rare	0.00415	0	0	0	0	0.00115	0.00427	0	0	0	0	1	1	1	1	1	1	1	1	1	1	0.000563	0.997	0	0	0.475	4.4e-05	5.59e-05	0.631	confident	GRCh38_gclt25orgt65_slop50;GRCh38_AllHomopolymers_gt6bp_imperfectgt10bp_slop5;GRCh38_AllTandemRepeats_51to200bp_slop5;GRCh38_AllTandemRepeatsandHomopolymers_slop5;GRCh38_allTandemRepeats;GRCh38_SimpleRepeat_homopolymer_7to11_slop5;GRCh38_SimpleRepeat_homopolymer_4to6_slop5;GRCh38_AllTandemRepeats_lt51bp_slop5;GRCh38_SimpleRepeat_diTR_51to200_slop5;GRCh38_alldifficultregions;GRCh38_notinalldifficultregions	RPL9P13-ENSG00000223554	ENSG00000228374-ENSG00000223554	intergenic_region	ENSG00000228374-ENSG00000223554	.	MODIFIER	intergenic_region	.	.	.	.	.	.	.	Educational_attainment__years_of_education_	1e-08	0.008	.	30038396	Open chromatin;Open chromatin	.	.
2	139852254	Sniffles2.INS.6641M1	N	<INS:78>	INS	INS	78	114.359	386.542	888	860	28	0.0315	novel	0.00113	0.00113	rare	0.00415	0	0	0	0	0.00116	0.00429	0	0	0	0	1	1	1	1	1	1	1	1	1	1	0.000563	0.997	0	0	0.516	5.02e-05	0.000155	0.339	difficult	GRCh38_AllHomopolymers_gt6bp_imperfectgt10bp_slop5;GRCh38_AllTandemRepeatsandHomopolymers_slop5;GRCh38_SimpleRepeat_homopolymer_7to11_slop5;GRCh38_alldifficultregions	ENSG00000223554-RN7SL283P	ENSG00000223554-ENSG00000240977	intergenic_region	ENSG00000223554-ENSG00000240977	.	MODIFIER	intergenic_region	.	.	.	.	.	.	.	.	.	.	.	.	.	.	.
2	139934510	Sniffles2.INV.665DM1	N	<INV:94>	INV	OTHER	94	122.206	347.999	888	863	25	0.0282	novel	0.00113	0.00113	rare	0.00415	0	0	0	0	0.00116	0.00433	0	0	0	0	1	1	1	1	1	1	1	1	1	1	0.00113	0.995	0	0	0.79	2.36e-05	6.99e-05	0.294	confident	GRCh38_notinalldifficultregions	ENSG00000223554-RN7SL283P	ENSG00000223554-ENSG00000240977	intergenic_region	ENSG00000223554-ENSG00000240977	.	MODIFIER	intergenic_region	.	.	.	.	.	.	.	.	.	.	.	.	.	.	.
2	139958766	Sniffles2.DEL.665BM1	N	<DEL:-2458>	DEL	DEL	-2458	38.458	1.836	888	856	32	0.036	known	0.0141	0.0141	low_frequency	0.0498	0.00347	0	0	0	0.0146	0.0517	0.00352	0	0	0	0.0012	1	1	1	1	0.00139	1	1	1	1	0.0135	0.985	0.619	0.619	0.781	0.0011	0.00128	0.821	confident	GRCh38_gclt25orgt65_slop50;GRCh38_AllHomopolymers_gt6bp_imperfectgt10bp_slop5;GRCh38_AllTandemRepeatsandHomopolymers_slop5;GRCh38_SimpleRepeat_triTR_15to50_slop5;GRCh38_allTandemRepeats;GRCh38_SimpleRepeat_homopolymer_7to11_slop5;GRCh38_SimpleRepeat_homopolymer_4to6_slop5;GRCh38_AllTandemRepeats_lt51bp_slop5;GRCh38_lowmappabilityall;GRCh38_nonunique_l100_m2_e1;GRCh38_alllowmapandsegdupregions;GRCh38_alldifficultregions;GRCh38_notinalldifficultregions	ENSG00000223554-RN7SL283P	ENSG00000223554-ENSG00000240977	intergenic_region	ENSG00000223554-ENSG00000240977	.	MODIFIER	intergenic_region	.	.	.	.	.	.	.	.	.	.	.	.	.	.	.
2	139982127	Sniffles2.INS.6655M1	N	<INS:68>	INS	INS	68	147.294	231.232	888	857	31	0.0349	novel	0.00225	0.00225	rare	0.00208	0.00347	0.00298	0	0.00292	0.00233	0.00218	0.00357	0.00305	0	0.00303	1	1	1	1	1	1	1	1	1	1	0	0.995	0	0	0.13	1.13e-05	6.74e-05	0.187	difficult	GRCh38_gclt25orgt65_slop50;GRCh38_AllTandemRepeatsandHomopolymers_slop5;GRCh38_AllTandemRepeats_gt100bp_slop5;GRCh38_allTandemRepeats;GRCh38_AllTandemRepeats_201to10000bp_slop5;GRCh38_alldifficultregions	RN7SL283P;ENSG00000223554-RN7SL283P	ENSG00000240977;ENSG00000223554-ENSG00000240977	transcript;intergenic_region	ENST00000489055.3;ENSG00000223554-ENSG00000240977	misc_RNA;.	MODIFIER;MODIFIER	upstream_gene_variant;intergenic_region	.	.	.	.	.	.	.	.	.	.	.	.	.	.	.
2	140008743	Sniffles2.DEL.666DM1	N	<DEL:-52>	DEL	DEL	-52	144.474	271.14	888	859	29	0.0327	novel	0.0236	0.0236	low_frequency	0.083	0.00694	0	0	0	0.0244	0.0862	0.00704	0	0	0	0.67	1	1	1	1	0.679	1	1	1	1	0.0248	0.984	0.85	0.85	0.874	0.00123	0.00145	0.788	difficult	GRCh38_gclt25orgt65_slop50;GRCh38_lowmappabilityall;GRCh38_nonunique_l100_m2_e1;GRCh38_alllowmapandsegdupregions;GRCh38_alldifficultregions	RN7SL283P-LINC01853	ENSG00000240977-ENSG00000224028	intergenic_region	ENSG00000240977-ENSG00000224028	.	MODIFIER	intergenic_region	.	.	.	.	.	.	.	.	.	.	.	.	.	.	.
2	140049238	Sniffles2.INS.6669M1	N	<INS:316>	INS	INS	316	126.862	278.479	888	860	28	0.0315	known	0.0214	0.0214	low_frequency	0.0768	0.00347	0	0	0	0.0215	0.0772	0.00357	0	0	0	0.636	1	1	1	1	0.632	1	1	1	1	0.0191	0.986	0.778	0.778	0.81	0.00114	0.00126	0.74	difficult	GRCh38_gclt25orgt65_slop50;GRCh38_SimpleRepeat_homopolymer_4to6_slop5;GRCh38_alldifficultregions	RN7SL283P-LINC01853	ENSG00000240977-ENSG00000224028	intergenic_region	ENSG00000240977-ENSG00000224028	.	MODIFIER	intergenic_region	.	.	.	.	.	.	.	.	.	.	.	.	.	.	.
2	140112650	Sniffles2.INS.6677M1	N	<INS:61>	INS	INS	61	109.086	383.37	888	860	28	0.0315	novel	0.00676	0.00676	low_frequency	0	0	0.0327	0	0.00292	0.00698	0	0	0.0335	0	0.00309	1	1	0.156	1	1	1	1	0.159	1	1	0.00113	0.985	0	0	0.304	0.000136	0.000769	0.189	difficult	GRCh38_gclt25orgt65_slop50;GRCh38_AllTandemRepeats_51to200bp_slop5;GRCh38_AllTandemRepeatsandHomopolymers_slop5;GRCh38_SimpleRepeat_diTR_11to50_slop5;GRCh38_AllTandemRepeats_gt100bp_slop5;GRCh38_allTandemRepeats;GRCh38_alldifficultregions	LINC01853	ENSG00000224028	transcript	ENST00000417715.1	pseudogene	MODIFIER	intron_variant	.	.	.	.	.	.	.	.	.	.	.	.	.	.	.
2	140121855	Sniffles2.DEL.667FM1	N	<DEL:-93>	DEL	DEL	-93	57.13	170.322	888	869	19	0.0214	known	0.0687	0.0687	common	0.239	0.0243	0	0	0	0.0702	0.242	0.0246	0	0	0	0.381	0.0719	1	1	1	0.378	0.0729	1	1	1	0.0698	0.973	0.864	0.864	0.896	0.00558	0.00807	0.662	confident	GRCh38_SimpleRepeat_homopolymer_4to6_slop5;GRCh38_notinalldifficultregions	LINC01853	ENSG00000224028	transcript	ENST00000417715.1	pseudogene	MODIFIER	intron_variant	.	.	.	.	.	.	.	.	.	.	.	.	.	.	.
2	140123467	Sniffles2.INS.6678M1	N	<INS:131>	INS	INS	131	118.493	397.341	888	859	29	0.0327	known	0.00113	0.00113	rare	0.00208	0	0	0.00305	0	0.00116	0.00215	0	0	0.00312	0	1	1	1	1	1	1	1	1	1	1	0.00113	0.998	0.5	0.5	0.753	0.000146	0.000169	0.843	confident	GRCh38_SimpleRepeat_homopolymer_4to6_slop5;GRCh38_notinalldifficultregions	LINC01853	ENSG00000224028	transcript	ENST00000417715.1	pseudogene	MODIFIER	intron_variant	.	.	.	.	.	.	.	.	.	.	.	.	.	.	.
2	140158868	Sniffles2.INS.667AM1	N	<INS:336>	INS	INS	336	119.368	165.072	888	855	33	0.0372	novel	0.0248	0.0248	low_frequency	0.0892	0.00347	0	0	0	0.0252	0.0917	0.00355	0	0	0	0.703	1	1	1	1	0.702	1	1	1	1	0.0259	0.968	0.674	0.674	0.812	0.00182	0.00194	0.741	difficult	GRCh38_AllTandemRepeatsandHomopolymers_slop5;GRCh38_allTandemRepeats;GRCh38_SimpleRepeat_homopolymer_4to6_slop5;GRCh38_AllTandemRepeats_lt51bp_slop5;GRCh38_alldifficultregions	LINC01853-MTCO1P44	ENSG00000224028-ENSG00000227149	intergenic_region	ENSG00000224028-ENSG00000227149	.	MODIFIER	intergenic_region	.	.	.	.	.	.	.	.	.	.	.	.	.	.	.
2	140182519	Sniffles2.INS.667DM1	N	<INS:83>	INS	INS	83	134.879	268.646	888	858	30	0.0338	novel	0.00282	0.00282	rare	0.0083	0.00347	0	0	0	0.00291	0.00858	0.0036	0	0	0	1	1	1	1	1	1	1	1	1	1	0.00169	0.995	0.4	0.4	0.568	4.4e-05	7.48e-05	0.531	confident	GRCh38_notinalldifficultregions	LINC01853-MTCO1P44	ENSG00000224028-ENSG00000227149	intergenic_region	ENSG00000224028-ENSG00000227149	.	MODIFIER	intergenic_region	.	.	.	.	.	.	.	.	.	.	.	.	.	.	.
2	140189575	Sniffles2.INV.6682M1	N	<INV:125>	INV	OTHER	125	129.657	338.711	888	866	22	0.0248	novel	0.00169	0.00169	rare	0.00208	0	0	0.00305	0.00292	0.00173	0.00215	0	0	0.00312	0.00301	1	1	1	1	1	1	1	1	1	1	0.000563	0.995	0	0	0.459	0.000117	0.00121	0.16	confident	GRCh38_SimpleRepeat_homopolymer_4to6_slop5;GRCh38_notinalldifficultregions	LINC01853-MTCO1P44	ENSG00000224028-ENSG00000227149	intergenic_region	ENSG00000224028-ENSG00000227149	.	MODIFIER	intergenic_region	.	.	.	.	.	.	.	.	.	.	.	.	.	.	.
2	140208883	Sniffles2.INS.668AM1	N	<INS:107>	INS	INS	107	153.693	342.823	888	857	31	0.0349	novel	0.00282	0.00282	rare	0.00208	0	0.0119	0	0	0.00292	0.00214	0	0.0124	0	0	1	1	0.0179	1	1	1	1	0.0187	1	1	0.00113	0.995	0.25	0.25	0.468	4.81e-05	0.000303	0.164	confident	GRCh38_notinalldifficultregions	LINC01853-MTCO1P44	ENSG00000224028-ENSG00000227149	intergenic_region	ENSG00000224028-ENSG00000227149	.	MODIFIER	intergenic_region	.	.	.	.	.	.	.	.	.	.	.	.	.	.	.
2	140221927	Sniffles2.INS.668BM1	N	<INS:138>	INS	INS	138	116.173	473.596	888	855	33	0.0372	novel	0.00338	0.00338	rare	0.0124	0	0	0	0	0.00351	0.0129	0	0	0	0	1	1	1	1	1	1	1	1	1	1	0.00169	0.994	0.333	0.333	0.608	0.000161	0.000262	0.583	confident	GRCh38_chainSelf;GRCh38_notinalldifficultregions	MTCO1P44;MTND2P19;MTND1P27;MTND1P27-LRP1B	ENSG00000227149;ENSG00000231567;ENSG00000223921;ENSG00000223921-ENSG00000168702	transcript;transcript;transcript;intergenic_region	ENST00000441935.1;ENST00000449129.1;ENST00000451117.1;ENSG00000223921-ENSG00000168702	processed_pseudogene;unprocessed_pseudogene;processed_pseudogene;.	MODIFIER;MODIFIER;MODIFIER;MODIFIER	upstream_gene_variant;upstream_gene_variant;upstream_gene_variant;intergenic_region	.	.	.	.	.	.	.	.	.	.	.	.	.	.	.
2	140228215	Sniffles2.INS.668DM1	N	<INS:83>	INS	INS	83	93.638	119.459	888	884	4	0.00451	novel	0.616	0.384	common	0.668	0.562	0.58	0.576	0.661	0.617	0.672	0.563	0.58	0.576	0.661	0.244	0.867	0.00028	0.0546	0.00364	0.238	0.865	0.00028	0.0546	0.00364	0.629	0.614	0.626	0.576	0.6	0.543	0.544	0.742	difficult	GRCh38_gclt25orgt65_slop50;GRCh38_AllTandemRepeatsandHomopolymers_slop5;GRCh38_SimpleRepeat_diTR_11to50_slop5;GRCh38_AllTandemRepeats_gt100bp_slop5;GRCh38_allTandemRepeats;GRCh38_AllTandemRepeats_201to10000bp_slop5;GRCh38_alldifficultregions	LRP1B;MTND1P27-LRP1B	ENSG00000168702;ENSG00000223921-ENSG00000168702	transcript;intergenic_region	ENST00000389484.8;ENSG00000223921-ENSG00000168702	protein_coding;.	MODIFIER;MODIFIER	downstream_gene_variant;intergenic_region	.	.	.	.	.	.	.	.	.	.	.	.	.	.	.
2	140256916	Sniffles2.INS.668FM1	N	<INS:325>	INS	INS	325	108.798	172.352	888	859	29	0.0327	known	0.0355	0.0355	low_frequency	0.124	0.0104	0	0	0	0.0361	0.129	0.0109	0	0	0	0.386	1	1	1	1	0.551	1	1	1	1	0.027	0.961	0.569	0.569	0.687	0.00224	0.00251	0.716	confident	GRCh38_SimpleRepeat_homopolymer_4to6_slop5;GRCh38_notinalldifficultregions	LRP1B	ENSG00000168702	transcript	ENST00000389484.8	protein_coding	MODIFIER	intron_variant	LRP1B	ENSG00000168702	transcript	ENST00000389484.8	protein_coding	MODIFIER	intron_variant	.	.	.	.	.	.	.	.
2	140317774	Sniffles2.INS.66A1M1	N	<INS:357>	INS	INS	357	133.773	370.005	888	863	25	0.0282	known	0.0118	0.0118	low_frequency	0.0436	0	0	0	0	0.0122	0.0447	0	0	0	0	0.0643	1	1	1	1	0.0673	1	1	1	1	0.0113	0.984	0.632	0.632	0.696	0.000921	0.00142	0.567	confident	GRCh38_SimpleRepeat_homopolymer_4to6_slop5;GRCh38_notinalldifficultregions	LRP1B	ENSG00000168702	transcript	ENST00000389484.8	protein_coding	MODIFIER	intron_variant	LRP1B	ENSG00000168702	transcript	ENST00000389484.8	protein_coding	MODIFIER	intron_variant	.	.	.	.	.	.	.	.
2	140327707	Sniffles2.INS.66A6M1	N	<INS:225>	INS	INS	225	145.656	480.422	888	857	31	0.0349	novel	0.00113	0.00113	rare	0	0	0	0	0.00585	0.00117	0	0	0	0	0.00617	1	1	1	1	1	1	1	1	1	1	0.000563	0.997	0	0	0.608	1.02e-06	5.02e-05	0.155	confident	GRCh38_notinalldifficultregions	LRP1B	ENSG00000168702	transcript	ENST00000389484.8	protein_coding	MODIFIER	intron_variant	LRP1B	ENSG00000168702	transcript	ENST00000389484.8	protein_coding	MODIFIER	intron_variant	.	.	.	.	.	.	.	.
2	140344545	Sniffles2.INS.66A8M1	N	<INS:91>	INS	INS	91	63.723	373.63	888	857	31	0.0349	novel	0.00113	0.00113	rare	0.00415	0	0	0	0	0.00117	0.00426	0	0	0	0	1	1	1	1	1	1	1	1	1	1	0.000563	0.997	0	0	0.642	0.000151	0.000438	0.352	difficult	GRCh38_AllTandemRepeatsandHomopolymers_slop5;GRCh38_AllTandemRepeats_gt100bp_slop5;GRCh38_allTandemRepeats;GRCh38_AllTandemRepeats_201to10000bp_slop5;GRCh38_alldifficultregions	LRP1B	ENSG00000168702	transcript	ENST00000389484.8	protein_coding	MODIFIER	intron_variant	LRP1B	ENSG00000168702	transcript	ENST00000389484.8	protein_coding	MODIFIER	intron_variant	.	.	.	.	.	Open chromatin	.	.
2	140345808	Sniffles2.INS.66A7M1	N	<INS:100>	INS	INS	100	105.304	277.286	888	853	35	0.0394	novel	0.00282	0.00282	rare	0.0104	0	0	0	0	0.00293	0.0108	0	0	0	0	1	1	1	1	1	1	1	1	1	1	0.000563	0.995	0.2	0.2	0.372	0.000126	0.000152	0.728	difficult	GRCh38_gclt25orgt65_slop50;GRCh38_AllTandemRepeatsandHomopolymers_slop5;GRCh38_AllTandemRepeats_gt100bp_slop5;GRCh38_allTandemRepeats;GRCh38_AllTandemRepeats_201to10000bp_slop5;GRCh38_alldifficultregions	LRP1B	ENSG00000168702	transcript	ENST00000389484.8	protein_coding	MODIFIER	intron_variant	LRP1B	ENSG00000168702	transcript	ENST00000389484.8	protein_coding	MODIFIER	intron_variant	.	.	.	.	.	.	.	.
2	140361355	Sniffles2.INS.66A9M1	N	<INS:86>	INS	INS	86	81.897	134.209	888	863	25	0.0282	novel	0.0501	0.0501	common	0.0622	0.0208	0.0238	0.0457	0.0877	0.0516	0.0641	0.021	0.0244	0.0478	0.0909	1	1	1	1	0.0264	1	1	1	1	0.0299	0.049	0.991	0.94	0.94	0.96	0.0343	0.0339	0.988	difficult	GRCh38_AllTandemRepeatsandHomopolymers_slop5;GRCh38_SimpleRepeat_diTR_11to50_slop5;GRCh38_allTandemRepeats;GRCh38_AllTandemRepeats_lt51bp_slop5;GRCh38_alldifficultregions	LRP1B	ENSG00000168702	transcript	ENST00000389484.8	protein_coding	MODIFIER	intron_variant	LRP1B	ENSG00000168702	transcript	ENST00000389484.8	protein_coding	MODIFIER	intron_variant	.	.	.	.	.	.	.	.
2	140371247	Sniffles2.INV.66B0M1	N	<INV:147>	INV	OTHER	147	190.123	352.745	888	867	21	0.0236	novel	0.00169	0.00169	rare	0.00415	0	0	0	0.00292	0.00173	0.00426	0	0	0	0.00301	1	1	1	1	1	1	1	1	1	1	0	0.997	0	0	0.155	0.000206	0.000377	0.466	difficult	GRCh38_refseq_cds;GRCh38_gclt25orgt65_slop50;GRCh38_SimpleRepeat_homopolymer_4to6_slop5;GRCh38_chainSelf;GRCh38_alldifficultregions	.	.	.	.	.	.	.	.	.	.	.	.	.	.	.	.	.	.	.	.	.	.
2	140426493	Sniffles2.INS.66B8M1	N	<INS:51>	INS	INS	51	74.792	333.916	888	863	25	0.0282	novel	0.0101	0.0101	low_frequency	0	0.00347	0.00595	0.0061	0.038	0.0104	0	0.00355	0.00617	0.00617	0.0394	1	1	1	1	0.00063	1	1	1	1	0.000701	0.0045	0.979	0.133	0.133	0.465	0.00557	0.00814	0.523	difficult	GRCh38_SimpleRepeat_homopolymer_4to6_slop5;GRCh38_lowmappabilityall;GRCh38_nonunique_l100_m2_e1;GRCh38_alllowmapandsegdupregions;GRCh38_alldifficultregions	LRP1B	ENSG00000168702	transcript	ENST00000389484.8	protein_coding	MODIFIER	intron_variant	LRP1B	ENSG00000168702	transcript	ENST00000389484.8	protein_coding	MODIFIER	intron_variant	.	.	.	.	.	.	.	.
2	140431980	Sniffles2.INS.66BAM1	N	<INS:5574>	INS	INS	5574	125.107	304.046	888	862	26	0.0293	known	0.00338	0.00338	rare	0	0.00347	0.00298	0.00305	0.00877	0.0029	0	0.00352	0	0.00316	0.00909	1	1	1	1	1	1	1	1	1	1	0.00394	0.994	0.667	0.667	0.608	0.0199	0.0201	0.886	difficult	GRCh38_lowmappabilityall;GRCh38_nonunique_l100_m2_e1;GRCh38_alllowmapandsegdupregions;GRCh38_alldifficultregions	LRP1B	ENSG00000168702	transcript	ENST00000389484.8	protein_coding	MODIFIER	intron_variant	LRP1B	ENSG00000168702	transcript	ENST00000389484.8	protein_coding	MODIFIER	intron_variant	.	.	.	.	.	.	.	.
2	140432083	Sniffles2.INS.66B7M1	N	<INS:51>	INS	INS	51	64.543	206.075	888	867	21	0.0236	novel	0.0107	0.0107	low_frequency	0	0.00694	0.0119	0.0061	0.0322	0.011	0	0.00714	0.012	0.00621	0.0329	1	1	0.0179	1	0.153	1	1	0.0181	1	0.156	0.00619	0.979	0.235	0.235	0.557	0.0222	0.0227	0.779	confident	GRCh38_notinalldifficultregions	LRP1B	ENSG00000168702	transcript	ENST00000389484.8	protein_coding	MODIFIER	intron_variant	LRP1B	ENSG00000168702	transcript	ENST00000389484.8	protein_coding	MODIFIER	intron_variant	.	.	.	.	.	.	.	.
2	140532948	Sniffles2.INS.66C1M1	N	<INS:66>	INS	INS	66	54.613	139.599	888	875	13	0.0146	novel	0.477	0.477	common	0.297	0.438	0.637	0.476	0.608	0.483	0.306	0.443	0.637	0.482	0.612	0.44	0.24	0.132	0.638	0.0769	0.538	0.305	0.132	0.529	0.105	0.478	0.914	0.914	0.914	0.94	0.537	0.536	0.975	difficult	GRCh38_AllTandemRepeatsandHomopolymers_slop5;GRCh38_SimpleRepeat_diTR_11to50_slop5;GRCh38_allTandemRepeats;GRCh38_AllTandemRepeats_lt51bp_slop5;GRCh38_alldifficultregions	LRP1B	ENSG00000168702	transcript	ENST00000389484.8	protein_coding	MODIFIER	intron_variant	LRP1B	ENSG00000168702	transcript	ENST00000389484.8	protein_coding	MODIFIER	intron_variant	.	.	.	.	.	.	.	.
2	140544149	Sniffles2.DEL.66C6M1	N	<DEL:-65>	DEL	DEL	-65	39.39	145.932	888	874	14	0.0158	novel	0.438	0.438	common	0.191	0.417	0.616	0.445	0.623	0.443	0.194	0.42	0.621	0.451	0.63	0.208	0.0406	0.191	0.752	0.416	0.207	0.058	0.185	0.635	0.514	0.44	0.945	0.942	0.942	0.93	0.517	0.518	0.963	difficult	GRCh38_AllTandemRepeatsandHomopolymers_slop5;GRCh38_AllTandemRepeats_gt100bp_slop5;GRCh38_allTandemRepeats;GRCh38_SimpleRepeat_homopolymer_4to6_slop5;GRCh38_AllTandemRepeats_201to10000bp_slop5;GRCh38_alldifficultregions	LRP1B	ENSG00000168702	transcript	ENST00000389484.8	protein_coding	MODIFIER	intron_variant	LRP1B	ENSG00000168702	transcript	ENST00000389484.8	protein_coding	MODIFIER	intron_variant	.	.	.	.	.	.	.	.
2	140571770	Sniffles2.INV.66CAM1	N	<INV:116>	INV	OTHER	116	144.452	401.59	888	870	18	0.0203	novel	0.00113	0.00113	rare	0.00208	0	0.00298	0	0	0.00115	0.00215	0	0.00301	0	0	1	1	1	1	1	1	1	1	1	1	0.000563	0.997	0	0	0.452	5.12e-06	8.07e-05	0.141	confident	GRCh38_SimpleRepeat_homopolymer_4to6_slop5;GRCh38_notinalldifficultregions	LRP1B	ENSG00000168702	transcript	ENST00000389484.8	protein_coding	MODIFIER	intron_variant	LRP1B	ENSG00000168702	transcript	ENST00000389484.8	protein_coding	MODIFIER	intron_variant	.	.	.	.	.	.	.	.
2	140581222	Sniffles2.INS.66C4M1	N	<INS:94>	INS	INS	94	114.681	505.242	888	856	32	0.036	known	0.00113	0.00113	rare	0.00415	0	0	0	0	0.00117	0.00435	0	0	0	0	1	1	1	1	1	1	1	1	1	1	0.000563	0.999	0.5	0.5	0.806	2.25e-05	2.99e-05	0.679	confident	GRCh38_notinalldifficultregions	LRP1B	ENSG00000168702	transcript	ENST00000389484.8	protein_coding	MODIFIER	intron_variant	LRP1B	ENSG00000168702	transcript	ENST00000389484.8	protein_coding	MODIFIER	intron_variant	.	.	.	.	.	.	.	.
2	140590347	Sniffles2.INS.66C5M1	N	<INS:98>	INS	INS	98	140.68	362.88	888	856	32	0.036	novel	0.00451	0.00451	rare	0	0.00694	0.00893	0.00915	0	0.00467	0	0.00714	0.00915	0.00955	0	1	1	1	1	1	1	1	1	1	1	0.00282	0.992	0.375	0.375	0.655	0.0138	0.0124	0.801	difficult	GRCh38_gclt25orgt65_slop50;GRCh38_AllTandemRepeats_51to200bp_slop5;GRCh38_AllTandemRepeatsandHomopolymers_slop5;GRCh38_SimpleRepeat_diTR_11to50_slop5;GRCh38_AllTandemRepeats_gt100bp_slop5;GRCh38_allTandemRepeats;GRCh38_alldifficultregions	MIR7157;LRP1B	ENSG00000283506;ENSG00000168702	transcript;transcript	ENST00000635801.1;ENST00000389484.8	miRNA;protein_coding	MODIFIER;MODIFIER	upstream_gene_variant;intron_variant	LRP1B	ENSG00000168702	transcript	ENST00000389484.8	protein_coding	MODIFIER	intron_variant	.	.	.	.	.	.	.	.
2	140622905	Sniffles2.INS.66D3M1	N	<INS:207>	INS	INS	207	107.846	301.418	888	862	26	0.0293	novel	0.00169	0.00169	rare	0.00622	0	0	0	0	0.00174	0.00644	0	0	0	0	1	1	1	1	1	1	1	1	1	1	0.000563	0.998	0.333	0.333	0.657	2.25e-05	3.05e-05	0.636	confident	GRCh38_notinalldifficultregions	LRP1B	ENSG00000168702	transcript	ENST00000389484.8	protein_coding	MODIFIER	intron_variant	LRP1B	ENSG00000168702	transcript	ENST00000389484.8	protein_coding	MODIFIER	intron_variant	.	.	.	.	.	.	.	.
2	140636364	Sniffles2.INS.66D4M1	N	<INS:1966>	INS	INS	1966	11.314	1.414	888	857	31	0.0349	novel	0.00113	0.00113	rare	0	0	0.00595	0	0	0.00117	0	0	0.00617	0	0	1	1	1	1	1	1	1	1	1	1	0	0.998	0	0	0.0807	8.19e-06	4.87e-05	0.173	confident	GRCh38_notinalldifficultregions	LRP1B	ENSG00000168702	transcript	ENST00000389484.8	protein_coding	MODIFIER	intron_variant	LRP1B	ENSG00000168702	transcript	ENST00000389484.8	protein_coding	MODIFIER	intron_variant	.	.	.	.	.	.	.	.
2	140657631	Sniffles2.INS.66D7M1	N	<INS:150>	INS	INS	150	178.478	393.082	888	853	35	0.0394	novel	0.00113	0.00113	rare	0	0	0	0	0.00585	0.00117	0	0	0	0	0.00633	1	1	1	1	1	1	1	1	1	1	0	0.998	0	0	0.236	0.000132	0.001	0.2	difficult	GRCh38_gclt25orgt65_slop50;GRCh38_AllTandemRepeats_51to200bp_slop5;GRCh38_AllTandemRepeatsandHomopolymers_slop5;GRCh38_AllTandemRepeats_gt100bp_slop5;GRCh38_allTandemRepeats;GRCh38_alldifficultregions	LRP1B	ENSG00000168702	transcript	ENST00000389484.8	protein_coding	MODIFIER	intron_variant	LRP1B	ENSG00000168702	transcript	ENST00000389484.8	protein_coding	MODIFIER	intron_variant	.	.	.	.	.	.	.	.
2	140729319	Sniffles2.INV.66E9M1	N	<INV:99>	INV	OTHER	99	143.216	440.021	888	857	31	0.0349	novel	0.00113	0.00113	rare	0.00208	0	0	0	0.00292	0.00117	0.00218	0	0	0	0.00309	1	1	1	1	1	1	1	1	1	1	0.000563	0.997	0	0	0.732	9.22e-06	8.9e-05	0.173	confident	GRCh38_SimpleRepeat_homopolymer_4to6_slop5;GRCh38_notinalldifficultregions	LRP1B	ENSG00000168702	transcript	ENST00000389484.8	protein_coding	MODIFIER	intron_variant	LRP1B	ENSG00000168702	transcript	ENST00000389484.8	protein_coding	MODIFIER	intron_variant	.	.	.	.	.	.	.	.
2	140748800	Sniffles2.INS.66DFM1	N	<INS:63>	INS	INS	63	70.145	151.383	888	874	14	0.0158	novel	0.36	0.36	common	0.305	0.299	0.562	0.232	0.412	0.36	0.306	0.297	0.562	0.232	0.413	0.448	0.691	1	0.378	0.531	0.538	0.554	1	0.375	0.634	0.348	0.759	0.711	0.711	0.723	0.277	0.283	0.867	difficult	GRCh38_gclt25orgt65_slop50;GRCh38_AllTandemRepeats_51to200bp_slop5;GRCh38_AllTandemRepeatsandHomopolymers_slop5;GRCh38_AllTandemRepeats_gt100bp_slop5;GRCh38_allTandemRepeats;GRCh38_alldifficultregions	LRP1B	ENSG00000168702	transcript	ENST00000389484.8	protein_coding	MODIFIER	intron_variant	LRP1B	ENSG00000168702	transcript	ENST00000389484.8	protein_coding	MODIFIER	intron_variant	.	.	.	.	.	.	.	.
2	140776487	Sniffles2.INS.66E1M1	N	<INS:328>	INS	INS	328	74.877	89.28	888	868	20	0.0225	novel	0.409	0.409	common	0.164	0.382	0.577	0.558	0.471	0.417	0.167	0.39	0.581	0.565	0.482	0.48	0.293	0.53	0.059	0.283	0.481	0.378	0.634	0.109	0.214	0.407	0.907	0.897	0.897	0.863	0.522	0.525	0.941	difficult	GRCh38_gclt25orgt65_slop50;GRCh38_alldifficultregions	LRP1B	ENSG00000168702	transcript	ENST00000389484.8	protein_coding	MODIFIER	intron_variant	LRP1B	ENSG00000168702	transcript	ENST00000389484.8	protein_coding	MODIFIER	intron_variant	.	.	.	.	.	.	.	.
2	140792855	Sniffles2.INS.66E2M1	N	<INS:149>	INS	INS	149	148.333	349.863	888	857	31	0.0349	novel	0.00113	0.00113	rare	0.00208	0	0.00298	0	0	0.00117	0.00217	0	0.00303	0	0	1	1	1	1	1	1	1	1	1	1	0.000563	0.997	0	0	0.416	6.15e-05	0.000292	0.214	difficult	GRCh38_gclt25orgt65_slop50;GRCh38_alldifficultregions	LRP1B	ENSG00000168702	transcript	ENST00000389484.8	protein_coding	MODIFIER	intron_variant	LRP1B	ENSG00000168702	transcript	ENST00000389484.8	protein_coding	MODIFIER	intron_variant	.	.	.	.	.	.	.	.
2	140828790	Sniffles2.INS.66F7M1	N	<INS:193>	INS	INS	193	93.875	192.237	888	863	25	0.0282	novel	0.0434	0.0434	low_frequency	0.149	0.0174	0	0	0	0.044	0.153	0.0179	0	0	0	0.443	1	1	1	1	0.445	1	1	1	1	0.0428	0.955	0.7	0.7	0.747	0.00494	0.00634	0.726	difficult	GRCh38_AllHomopolymers_gt6bp_imperfectgt10bp_slop5;GRCh38_AllTandemRepeatsandHomopolymers_slop5;GRCh38_SimpleRepeat_homopolymer_gt11_slop5;GRCh38_SimpleRepeat_homopolymer_gt20_slop5;GRCh38_SimpleRepeat_imperfecthomopolgt20_slop5;GRCh38_SimpleRepeat_imperfecthomopolgt10_slop5;GRCh38_alldifficultregions	LRP1B	ENSG00000168702	transcript	ENST00000389484.8	protein_coding	MODIFIER	intron_variant	LRP1B	ENSG00000168702	transcript	ENST00000389484.8	protein_coding	MODIFIER	intron_variant	.	.	.	.	.	.	.	.
2	140932913	Sniffles2.INS.6705M1	N	<INS:50>	INS	INS	50	73.572	143.383	888	861	27	0.0304	novel	0.0405	0.0405	low_frequency	0.00622	0.0243	0	0.0579	0.126	0.0418	0.00647	0.025	0	0.0601	0.129	0.00624	1	1	0.425	0.732	0.00648	1	1	0.437	0.738	0.04	0.985	0.896	0.896	0.88	0.0465	0.0466	0.92	difficult	GRCh38_AllTandemRepeats_51to200bp_slop5;GRCh38_AllTandemRepeatsandHomopolymers_slop5;GRCh38_SimpleRepeat_diTR_11to50_slop5;GRCh38_AllTandemRepeats_gt100bp_slop5;GRCh38_allTandemRepeats;GRCh38_alldifficultregions	LRP1B	ENSG00000168702	transcript	ENST00000389484.8	protein_coding	MODIFIER	intron_variant	LRP1B	ENSG00000168702	transcript	ENST00000389484.8	protein_coding	MODIFIER	intron_variant	.	.	.	.	.	.	.	.
2	140949884	Sniffles2.DEL.6706M1	N	<DEL:-88>	DEL	DEL	-88	42.192	261.65	888	877	11	0.0124	known	0.333	0.333	common	0.481	0.271	0.372	0.207	0.257	0.337	0.483	0.271	0.372	0.214	0.265	0.0708	0.000582	0.136	0.812	0.0271	0.0717	0.000582	0.136	0.644	0.0445	0.331	0.899	0.869	0.869	0.867	0.177	0.182	0.899	confident	GRCh38_AllHomopolymers_gt6bp_imperfectgt10bp_slop5;GRCh38_AllTandemRepeatsandHomopolymers_slop5;GRCh38_SimpleRepeat_homopolymer_gt11_slop5;GRCh38_SimpleRepeat_homopolymer_gt20_slop5;GRCh38_SimpleRepeat_homopolymer_7to11_slop5;GRCh38_SimpleRepeat_imperfecthomopolgt20_slop5;GRCh38_SimpleRepeat_imperfecthomopolgt10_slop5;GRCh38_chainSelf;GRCh38_alldifficultregions;GRCh38_notinalldifficultregions	LRP1B	ENSG00000168702	transcript	ENST00000389484.8	protein_coding	MODIFIER	intron_variant	LRP1B	ENSG00000168702	transcript	ENST00000389484.8	protein_coding	MODIFIER	intron_variant	.	.	.	.	.	.	.	.
2	141017418	Sniffles2.INS.670BM1	N	<INS:830>	INS	INS	830	186.284	70.315	888	862	26	0.0293	novel	0.067	0.067	common	0.0477	0.0486	0.149	0.00915	0.0848	0.0684	0.0496	0.0454	0.152	0.00949	0.0884	0.0905	1	0.373	1	1	0.0968	1	0.54	1	1	0.0664	0.972	0.874	0.874	0.899	0.00728	0.0113	0.704	difficult	GRCh38_gclt25orgt65_slop50;GRCh38_AllHomopolymers_gt6bp_imperfectgt10bp_slop5;GRCh38_AllTandemRepeatsandHomopolymers_slop5;GRCh38_SimpleRepeat_homopolymer_7to11_slop5;GRCh38_allOtherDifficultregions;GRCh38_gnomAD_InbreedingCoeff_slop1bp_merge1000bp;GRCh38_alldifficultregions	LRP1B	ENSG00000168702	transcript	ENST00000389484.8	protein_coding	MODIFIER	intron_variant	LRP1B	ENSG00000168702	transcript	ENST00000389484.8	protein_coding	MODIFIER	intron_variant	.	.	.	.	.	.	.	.
2	141042905	Sniffles2.DEL.6712M1	N	<DEL:-1848>	DEL	DEL	-1848	30.6	256.923	888	863	25	0.0282	known	0.00113	0.00113	rare	0.00208	0	0	0.00305	0	0.00116	0.00213	0	0	0.00316	0	1	1	1	1	1	1	1	1	1	1	0.00113	1	1	1	0.489	0.0101	0.0109	0.853	confident	GRCh38_gclt25orgt65_slop50;GRCh38_AllHomopolymers_gt6bp_imperfectgt10bp_slop5;GRCh38_AllTandemRepeats_51to200bp_slop5;GRCh38_AllTandemRepeatsandHomopolymers_slop5;GRCh38_SimpleRepeat_homopolymer_gt11_slop5;GRCh38_allTandemRepeats;GRCh38_SimpleRepeat_homopolymer_7to11_slop5;GRCh38_SimpleRepeat_homopolymer_4to6_slop5;GRCh38_AllTandemRepeats_lt51bp_slop5;GRCh38_SimpleRepeat_imperfecthomopolgt20_slop5;GRCh38_SimpleRepeat_quadTR_20to50_slop5;GRCh38_SimpleRepeat_imperfecthomopolgt10_slop5;GRCh38_lowmappabilityall;GRCh38_nonunique_l100_m2_e1;GRCh38_allOtherDifficultregions;GRCh38_gnomAD_InbreedingCoeff_slop1bp_merge1000bp;GRCh38_alllowmapandsegdupregions;GRCh38_alldifficultregions;GRCh38_notinalldifficultregions	LRP1B	ENSG00000168702	transcript	ENST00000389484.8	protein_coding	MODIFIER	intron_variant	LRP1B	ENSG00000168702	transcript	ENST00000389484.8	protein_coding	MODIFIER	intron_variant	.	.	.	.	.	.	.	.
2	141056448	Sniffles2.INS.670FM1	N	<INS:204>	INS	INS	204	139.045	363.001	888	867	21	0.0236	known	0.00113	0.00113	rare	0.00208	0.00347	0	0	0	0.00115	0.00215	0.00347	0	0	0	1	1	1	1	1	1	1	1	1	1	0.00113	0.995	0	0	0.621	1.33e-05	0.000135	0.162	confident	GRCh38_notinalldifficultregions	LRP1B	ENSG00000168702	transcript	ENST00000389484.8	protein_coding	MODIFIER	intron_variant	LRP1B	ENSG00000168702	transcript	ENST00000389484.8	protein_coding	MODIFIER	intron_variant	.	.	.	.	.	.	.	.
2	141095339	Sniffles2.INS.6710M1	N	<INS:470>	INS	INS	470	97.185	41.514	888	869	19	0.0214	novel	0.346	0.346	common	0.282	0.389	0.188	0.494	0.415	0.352	0.292	0.392	0.191	0.494	0.422	0.264	0.16	0.802	1	0.876	0.524	0.162	0.802	1	1	0.345	0.935	0.925	0.925	0.913	0.509	0.505	0.942	confident	GRCh38_notinalldifficultregions	LRP1B	ENSG00000168702	transcript	ENST00000389484.8	protein_coding	MODIFIER	intron_variant	LRP1B	ENSG00000168702	transcript	ENST00000389484.8	protein_coding	MODIFIER	intron_variant	.	.	.	.	.	.	.	.
2	141095354	Sniffles2.BND.671CM1	N	<BND:671CM1>	BND	OTHER	.	0	78.7	888	855	33	0.0372	not_compared	0.0101	0.0101	low_frequency	0.0083	0.00694	0.00595	0.00915	0.0205	0.0105	0.00881	0.00704	0.00614	0.00938	0.0215	1	1	1	1	1	1	1	1	1	1	0.00338	0.973	0	0	0.383	0.0126	0.0147	0.555	confident	GRCh38_notinalldifficultregions	LRP1B	ENSG00000168702	transcript	ENST00000389484.8	protein_coding	HIGH	transcript_ablation	LRP1B	ENSG00000168702	transcript	ENST00000389484.8	protein_coding	HIGH	transcript_ablation	.	.	.	.	.	.	.	.
2	141109146	Sniffles2.INV.6728M1	N	<INV:111>	INV	OTHER	111	217.605	419.117	888	863	25	0.0282	novel	0.00113	0.00113	rare	0.00208	0	0	0	0.00292	0.00116	0.00216	0	0	0	0.00301	1	1	1	1	1	1	1	1	1	1	0.000563	0.997	0	0	0.503	0.000264	0.00061	0.432	confident	GRCh38_SimpleRepeat_homopolymer_4to6_slop5;GRCh38_notinalldifficultregions	LRP1B	ENSG00000168702	transcript	ENST00000389484.8	protein_coding	MODIFIER	intron_variant	LRP1B	ENSG00000168702	transcript	ENST00000389484.8	protein_coding	MODIFIER	intron_variant	.	.	.	.	.	.	.	.
2	141129887	Sniffles2.INS.671EM1	N	<INS:157>	INS	INS	157	181.257	402.513	888	862	26	0.0293	known	0.00338	0.00338	rare	0	0.00347	0	0.00915	0.00585	0.00348	0	0.00355	0	0.00943	0.0061	1	1	1	1	0.00293	1	1	1	1	0.00306	0.00282	0.999	0.8	0.8	0.834	0.0137	0.0136	0.959	difficult	GRCh38_gclt25orgt65_slop50;GRCh38_SimpleRepeat_homopolymer_4to6_slop5;GRCh38_alldifficultregions	LRP1B	ENSG00000168702	transcript	ENST00000389484.8	protein_coding	MODIFIER	intron_variant	LRP1B	ENSG00000168702	transcript	ENST00000389484.8	protein_coding	MODIFIER	intron_variant	.	.	.	.	.	.	.	.
2	141153344	Sniffles2.INS.6720M1	N	<INS:109>	INS	INS	109	141.087	227.29	888	863	25	0.0282	novel	0.0113	0.0113	low_frequency	0.0083	0.0104	0	0.0213	0.0175	0.0116	0.00858	0.0105	0	0.0222	0.0183	1	1	1	1	1	1	1	1	1	1	0.00957	0.997	0.85	0.85	0.932	0.0202	0.0204	0.984	difficult	GRCh38_gclt25orgt65_slop50;GRCh38_AllTandemRepeatsandHomopolymers_slop5;GRCh38_AllTandemRepeats_gt100bp_slop5;GRCh38_allTandemRepeats;GRCh38_AllTandemRepeats_201to10000bp_slop5;GRCh38_alldifficultregions	LRP1B	ENSG00000168702	transcript	ENST00000389484.8	protein_coding	MODIFIER	intron_variant	LRP1B	ENSG00000168702	transcript	ENST00000389484.8	protein_coding	MODIFIER	intron_variant	.	.	.	.	.	.	.	.
2	141186298	Sniffles2.INS.6722M1	N	<INS:193>	INS	INS	193	137.027	362.959	888	860	28	0.0315	known	0.00901	0.00901	low_frequency	0.00208	0.0139	0	0.0213	0.0117	0.0093	0.00218	0.0142	0	0.0217	0.0122	1	1	1	1	1	1	1	1	1	1	0.00788	0.998	0.875	0.875	0.938	0.0192	0.0191	0.979	confident	GRCh38_SimpleRepeat_homopolymer_4to6_slop5;GRCh38_notinalldifficultregions	LRP1B	ENSG00000168702	transcript	ENST00000389484.8	protein_coding	MODIFIER	intron_variant	LRP1B	ENSG00000168702	transcript	ENST00000389484.8	protein_coding	MODIFIER	intron_variant	.	.	.	.	.	.	.	.
2	141189354	Sniffles2.INS.6723M1	N	<INS:6102>	INS	INS	6102	2.121	8.485	888	866	22	0.0248	novel	0.00169	0.00169	rare	0.00622	0	0	0	0	0.00173	0.00647	0	0	0	0	0.00624	1	1	1	1	0.00648	1	1	1	1	0.00169	0.998	0.5	0.5	0.79	2.77e-05	5.82e-05	0.512	confident	GRCh38_notinalldifficultregions	LRP1B	ENSG00000168702	transcript	ENST00000389484.8	protein_coding	MODIFIER	intron_variant	LRP1B	ENSG00000168702	transcript	ENST00000389484.8	protein_coding	MODIFIER	intron_variant	.	.	.	.	.	.	.	.
2	141247348	Sniffles2.INS.6731M1	N	<INS:100>	INS	INS	100	170.134	418.074	888	867	21	0.0236	novel	0.00113	0.00113	rare	0	0	0	0	0.00585	0.00115	0	0	0	0	0.00595	1	1	1	1	1	1	1	1	1	1	0	0.998	0	0	0.105	3.07e-06	3.2e-05	0.128	confident	GRCh38_refseq_cds;GRCh38_chainSelf;GRCh38_notinalldifficultregions	LRP1B;LRP1B	ENSG00000168702;ENSG00000168702	transcript;transcript	ENST00000389484.8;ENST00000389484.8	protein_coding;protein_coding	HIGH;MODERATE	frameshift_variant&missense_variant;disruptive_inframe_insertion	LRP1B;LRP1B	ENSG00000168702;ENSG00000168702	transcript;transcript	ENST00000389484.8;ENST00000389484.8	protein_coding;protein_coding	HIGH;MODERATE	frameshift_variant&missense_variant;disruptive_inframe_insertion	.	.	.	.	.	.	.	.
2	141305741	Sniffles2.DEL.6744M1	N	<DEL:-57>	DEL	DEL	-57	36.579	579.807	888	878	10	0.0113	novel	0.128	0.128	common	0.18	0.0903	0.173	0.0945	0.076	0.128	0.181	0.0903	0.172	0.0932	0.0765	0.0799	0.0019	0.589	0.0388	1	0.0778	0.0019	0.583	0.0325	1	0.127	0.961	0.915	0.915	0.914	0.0729	0.0729	0.952	confident	GRCh38_notinalldifficultregions	LRP1B	ENSG00000168702	transcript	ENST00000389484.8	protein_coding	MODIFIER	intron_variant	LRP1B	ENSG00000168702	transcript	ENST00000389484.8	protein_coding	MODIFIER	intron_variant	.	.	.	.	.	.	.	.
2	141314826	Sniffles2.INS.6740M1	N	<INS:78>	INS	INS	78	146.71	308.45	888	861	27	0.0304	novel	0.00169	0.00169	rare	0.00415	0	0.00298	0	0	0.00174	0.00433	0	0.00307	0	0	1	1	1	1	1	1	1	1	1	1	0.00169	0.993	0	0	0.669	5.02e-05	0.000187	0.432	difficult	GRCh38_gclt25orgt65_slop50;GRCh38_AllTandemRepeats_51to200bp_slop5;GRCh38_AllTandemRepeatsandHomopolymers_slop5;GRCh38_SimpleRepeat_diTR_11to50_slop5;GRCh38_AllTandemRepeats_gt100bp_slop5;GRCh38_allTandemRepeats;GRCh38_alldifficultregions	LRP1B	ENSG00000168702	transcript	ENST00000389484.8	protein_coding	MODIFIER	intron_variant	LRP1B	ENSG00000168702	transcript	ENST00000389484.8	protein_coding	MODIFIER	intron_variant	.	.	.	.	.	.	.	.
2	141347403	Sniffles2.DEL.6748M1	N	<DEL:-8396>	DEL	DEL	-8396	0	0	888	866	22	0.0248	known	0.00225	0.00225	rare	0.00622	0.00347	0	0	0	0.00231	0.00633	0.0036	0	0	0	0.00624	1	1	1	1	0.00634	1	1	1	1	0.00169	0.995	0.333	0.333	0.64	0.00026	0.000289	0.741	confident	GRCh38_gclt25orgt65_slop50;GRCh38_AllHomopolymers_gt6bp_imperfectgt10bp_slop5;GRCh38_AllTandemRepeats_51to200bp_slop5;GRCh38_AllTandemRepeatsandHomopolymers_slop5;GRCh38_SimpleRepeat_diTR_11to50_slop5;GRCh38_allTandemRepeats;GRCh38_SimpleRepeat_homopolymer_7to11_slop5;GRCh38_SimpleRepeat_homopolymer_4to6_slop5;GRCh38_AllTandemRepeats_lt51bp_slop5;GRCh38_SimpleRepeat_imperfecthomopolgt10_slop5;GRCh38_alldifficultregions;GRCh38_notinalldifficultregions	LRP1B	ENSG00000168702	transcript	ENST00000389484.8	protein_coding	MODIFIER	intron_variant	LRP1B	ENSG00000168702	transcript	ENST00000389484.8	protein_coding	MODIFIER	intron_variant	.	.	.	.	.	Open chromatin	.	.
2	141356581	Sniffles2.INS.6742M1	N	<INS:316>	INS	INS	316	120.27	317.563	888	863	25	0.0282	novel	0.0394	0.0394	low_frequency	0.0083	0.0556	0.00298	0.134	0.0146	0.0406	0.00848	0.0584	0.00307	0.137	0.0151	1	0.057	1	0.313	1	1	0.0625	1	0.313	1	0.031	0.964	0.657	0.657	0.713	0.11	0.115	0.853	confident	GRCh38_notinalldifficultregions	LRP1B	ENSG00000168702	transcript	ENST00000389484.8	protein_coding	MODIFIER	intron_variant	LRP1B	ENSG00000168702	transcript	ENST00000389484.8	protein_coding	MODIFIER	intron_variant	.	.	.	.	.	.	.	.
2	141400025	Sniffles2.INS.6753M1	N	<INS:184>	INS	INS	184	140.963	504.147	888	867	21	0.0236	novel	0.00113	0.00113	rare	0.00208	0	0.00298	0	0	0.00115	0.0022	0	0.00299	0	0	1	1	1	1	1	1	1	1	1	1	0	0.998	0	0	0.24	2.15e-05	3.5e-05	0.368	confident	GRCh38_SimpleRepeat_homopolymer_4to6_slop5;GRCh38_chainSelf;GRCh38_notinalldifficultregions	LRP1B	ENSG00000168702	transcript	ENST00000389484.8	protein_coding	MODIFIER	intron_variant	LRP1B	ENSG00000168702	transcript	ENST00000389484.8	protein_coding	MODIFIER	intron_variant	.	.	.	.	.	.	.	.
2	141422727	Sniffles2.INV.675EM1	N	<INV:95>	INV	OTHER	95	110.414	452.377	888	865	23	0.0259	novel	0.00169	0.00169	rare	0.00208	0	0	0	0.00585	0.00173	0.00215	0	0	0	0.00602	1	1	1	1	1	1	1	1	1	1	0.00113	0.994	0	0	0.393	0.000131	0.000444	0.317	confident	GRCh38_SimpleRepeat_homopolymer_4to6_slop5;GRCh38_notinalldifficultregions	LRP1B	ENSG00000168702	transcript	ENST00000389484.8	protein_coding	MODIFIER	intron_variant	LRP1B	ENSG00000168702	transcript	ENST00000389484.8	protein_coding	MODIFIER	intron_variant	.	.	.	.	.	.	.	.
2	141454624	Sniffles2.INS.6754M1	N	<INS:56>	INS	INS	56	20.238	68.102	888	875	13	0.0146	novel	0.354	0.354	common	0.486	0.233	0.295	0.338	0.342	0.357	0.492	0.239	0.297	0.338	0.344	0.0389	0.819	0.0617	0.162	0.311	0.0378	0.817	0.042	0.162	0.314	0.362	0.84	0.81	0.81	0.83	0.279	0.283	0.914	confident	GRCh38_notinalldifficultregions	LRP1B	ENSG00000168702	transcript	ENST00000389484.8	protein_coding	MODIFIER	intron_variant	LRP1B	ENSG00000168702	transcript	ENST00000389484.8	protein_coding	MODIFIER	intron_variant	.	.	.	.	.	.	.	.
2	141466973	Sniffles2.INS.6758M1	N	<INS:61>	INS	INS	61	126.635	413.461	888	858	30	0.0338	novel	0.00169	0.00169	rare	0	0.00347	0	0	0.00585	0.00175	0	0.00357	0	0	0.00602	1	1	1	1	1	1	1	1	1	1	0.00113	0.994	0	0	0.498	0.000706	0.00574	0.366	difficult	GRCh38_AllTandemRepeatsandHomopolymers_slop5;GRCh38_SimpleRepeat_diTR_11to50_slop5;GRCh38_allTandemRepeats;GRCh38_AllTandemRepeats_lt51bp_slop5;GRCh38_chainSelf;GRCh38_alldifficultregions	LRP1B	ENSG00000168702	transcript	ENST00000389484.8	protein_coding	MODIFIER	intron_variant	LRP1B	ENSG00000168702	transcript	ENST00000389484.8	protein_coding	MODIFIER	intron_variant	.	.	.	.	.	.	.	.
2	141497546	Sniffles2.DEL.676EM1	N	<DEL:-4430>	DEL	DEL	-4430	0.577	1.732	888	853	35	0.0394	known	0.00169	0.00169	rare	0	0	0.00893	0	0	0.00176	0	0	0.00926	0	0	1	1	1	1	1	1	1	1	1	1	0.00225	0.997	0.667	0.667	0.503	4.92e-05	0.00108	0.077	confident	GRCh38_gclt25orgt65_slop50;GRCh38_AllHomopolymers_gt6bp_imperfectgt10bp_slop5;GRCh38_AllTandemRepeatsandHomopolymers_slop5;GRCh38_SimpleRepeat_homopolymer_gt11_slop5;GRCh38_allTandemRepeats;GRCh38_SimpleRepeat_homopolymer_7to11_slop5;GRCh38_SimpleRepeat_homopolymer_4to6_slop5;GRCh38_AllTandemRepeats_lt51bp_slop5;GRCh38_SimpleRepeat_imperfecthomopolgt20_slop5;GRCh38_SimpleRepeat_imperfecthomopolgt10_slop5;GRCh38_alldifficultregions;GRCh38_notinalldifficultregions	LRP1B	ENSG00000168702	transcript	ENST00000389484.8	protein_coding	MODIFIER	intron_variant	LRP1B	ENSG00000168702	transcript	ENST00000389484.8	protein_coding	MODIFIER	intron_variant	.	.	.	.	.	Enhancer;Enhancer;Enhancer;Enhancer	.	.
2	141530694	Sniffles2.INS.6767M1	N	<INS:168>	INS	INS	168	124.576	328.784	888	866	22	0.0248	known	0.00225	0.00225	rare	0.0083	0	0	0	0	0.00231	0.00866	0	0	0	0	1	1	1	1	1	1	1	1	1	1	0.00225	0.993	0.25	0.25	0.581	0.000182	0.000228	0.642	confident	GRCh38_SimpleRepeat_homopolymer_4to6_slop5;GRCh38_notinalldifficultregions	LRP1B	ENSG00000168702	transcript	ENST00000389484.8	protein_coding	MODIFIER	intron_variant	LRP1B	ENSG00000168702	transcript	ENST00000389484.8	protein_coding	MODIFIER	intron_variant	.	.	.	.	.	.	.	.
2	141548068	Sniffles2.INS.6769M1	N	<INS:185>	INS	INS	185	125.391	447.244	888	872	16	0.018	known	0.00394	0.00394	rare	0.0145	0	0	0	0	0.00401	0.0148	0	0	0	0	1	1	1	1	1	1	1	1	1	1	0.00282	0.991	0.286	0.286	0.37	0.000208	0.000345	0.461	confident	GRCh38_notinalldifficultregions	LRP1B	ENSG00000168702	transcript	ENST00000389484.8	protein_coding	MODIFIER	intron_variant	LRP1B	ENSG00000168702	transcript	ENST00000389484.8	protein_coding	MODIFIER	intron_variant	.	.	.	.	.	.	.	.
2	141553962	Sniffles2.INS.676AM1	N	<INS:99>	INS	INS	99	153.625	257.994	888	871	17	0.0191	novel	0.00225	0.00225	rare	0.00415	0	0	0.00305	0.00292	0.0023	0.00424	0	0	0.00309	0.00307	1	1	1	1	1	1	1	1	1	1	0.00169	0.992	0	0	0.46	0.00774	0.0129	0.523	difficult	GRCh38_gclt25orgt65_slop50;GRCh38_AllTandemRepeatsandHomopolymers_slop5;GRCh38_AllTandemRepeats_gt100bp_slop5;GRCh38_allTandemRepeats;GRCh38_AllTandemRepeats_201to10000bp_slop5;GRCh38_chainSelf;GRCh38_alldifficultregions	LRP1B	ENSG00000168702	transcript	ENST00000389484.8	protein_coding	MODIFIER	intron_variant	LRP1B	ENSG00000168702	transcript	ENST00000389484.8	protein_coding	MODIFIER	intron_variant	.	.	.	.	.	.	.	.
2	141561291	Sniffles2.INS.676BM1	N	<INS:211>	INS	INS	211	155.14	423.423	888	870	18	0.0203	novel	0.00169	0.00169	rare	0.00622	0	0	0	0	0.00172	0.0063	0	0	0	0	1	1	1	1	1	1	1	1	1	1	0.000563	0.995	0	0	0.341	3.48e-05	6.38e-05	0.562	confident	GRCh38_notinalldifficultregions	LRP1B	ENSG00000168702	transcript	ENST00000389484.8	protein_coding	MODIFIER	intron_variant	LRP1B	ENSG00000168702	transcript	ENST00000389484.8	protein_coding	MODIFIER	intron_variant	.	.	.	.	.	.	.	.
2	141567733	Sniffles2.DEL.6771M1	N	<DEL:-3745>	DEL	DEL	-3745	127.699	2.1	888	858	30	0.0338	known	0.0242	0.0242	low_frequency	0.00415	0.0486	0	0.0762	0.00585	0.0251	0.00435	0.05	0	0.0791	0.00602	1	1	1	1	1	1	1	1	1	1	0.0259	0.994	0.976	0.976	0.858	0.0688	0.07	0.926	confident	GRCh38_gclt25orgt65_slop50;GRCh38_AllHomopolymers_gt6bp_imperfectgt10bp_slop5;GRCh38_AllTandemRepeatsandHomopolymers_slop5;GRCh38_SimpleRepeat_homopolymer_gt11_slop5;GRCh38_SimpleRepeat_triTR_15to50_slop5;GRCh38_allTandemRepeats;GRCh38_SimpleRepeat_homopolymer_7to11_slop5;GRCh38_SimpleRepeat_homopolymer_4to6_slop5;GRCh38_AllTandemRepeats_lt51bp_slop5;GRCh38_SimpleRepeat_imperfecthomopolgt20_slop5;GRCh38_SimpleRepeat_imperfecthomopolgt10_slop5;GRCh38_alldifficultregions;GRCh38_notinalldifficultregions	LRP1B	ENSG00000168702	transcript	ENST00000389484.8	protein_coding	MODIFIER	intron_variant	LRP1B	ENSG00000168702	transcript	ENST00000389484.8	protein_coding	MODIFIER	intron_variant	.	.	.	.	.	Enhancer	.	.
2	141567783	Sniffles2.INS.676CM1	N	<INS:317>	INS	INS	317	67.55	91.623	888	870	18	0.0203	known	0.262	0.262	common	0.0851	0.326	0.506	0.268	0.214	0.267	0.0884	0.328	0.506	0.275	0.216	0.391	0.451	0.124	0.231	0.36	0.398	0.451	0.121	0.239	0.362	0.264	0.934	0.889	0.889	0.88	0.264	0.265	0.961	confident	GRCh38_notinalldifficultregions	LRP1B	ENSG00000168702	transcript	ENST00000389484.8	protein_coding	MODIFIER	intron_variant	LRP1B	ENSG00000168702	transcript	ENST00000389484.8	protein_coding	MODIFIER	intron_variant	.	.	.	.	.	.	.	.
2	141593430	Sniffles2.DEL.6772M1	N	<DEL:-325>	DEL	DEL	-325	113.255	140.736	888	884	4	0.00451	known	0.93	0.07	common	0.751	1	0.994	1	0.994	0.933	0.758	1	0.994	1	0.994	0.731	1	1	1	1	1	1	1	1	1	0.936	0.922	0.931	0.574	0.642	0.996	0.995	0.61	confident	GRCh38_AllHomopolymers_gt6bp_imperfectgt10bp_slop5;GRCh38_AllTandemRepeatsandHomopolymers_slop5;GRCh38_SimpleRepeat_homopolymer_gt11_slop5;GRCh38_SimpleRepeat_homopolymer_gt20_slop5;GRCh38_SimpleRepeat_homopolymer_7to11_slop5;GRCh38_SimpleRepeat_homopolymer_4to6_slop5;GRCh38_SimpleRepeat_imperfecthomopolgt20_slop5;GRCh38_SimpleRepeat_imperfecthomopolgt10_slop5;GRCh38_lowmappabilityall;GRCh38_nonunique_l100_m2_e1;GRCh38_alllowmapandsegdupregions;GRCh38_alldifficultregions;GRCh38_notinalldifficultregions	LRP1B	ENSG00000168702	transcript	ENST00000389484.8	protein_coding	MODIFIER	intron_variant	LRP1B	ENSG00000168702	transcript	ENST00000389484.8	protein_coding	MODIFIER	intron_variant	.	.	.	.	.	.	.	.
2	141638406	Sniffles2.DEL.6782M1	N	<DEL:-605>	DEL	DEL	-605	181.312	88.336	888	873	15	0.0169	known	0.319	0.319	common	0.284	0.33	0.226	0.524	0.252	0.323	0.289	0.33	0.233	0.531	0.252	0.155	0.257	0.276	0.352	0.221	0.205	0.257	0.38	0.528	0.154	0.322	0.867	0.849	0.849	0.799	0.472	0.468	0.906	confident	GRCh38_AllHomopolymers_gt6bp_imperfectgt10bp_slop5;GRCh38_AllTandemRepeats_51to200bp_slop5;GRCh38_AllTandemRepeatsandHomopolymers_slop5;GRCh38_SimpleRepeat_diTR_11to50_slop5;GRCh38_AllTandemRepeats_gt100bp_slop5;GRCh38_allTandemRepeats;GRCh38_SimpleRepeat_homopolymer_7to11_slop5;GRCh38_SimpleRepeat_homopolymer_4to6_slop5;GRCh38_AllTandemRepeats_lt51bp_slop5;GRCh38_lowmappabilityall;GRCh38_nonunique_l100_m2_e1;GRCh38_chainSelf;GRCh38_alllowmapandsegdupregions;GRCh38_alldifficultregions;GRCh38_notinalldifficultregions	LRP1B	ENSG00000168702	transcript	ENST00000389484.8	protein_coding	MODIFIER	intron_variant	LRP1B	ENSG00000168702	transcript	ENST00000389484.8	protein_coding	MODIFIER	intron_variant	.	.	.	.	.	.	.	.
2	141663041	Sniffles2.INS.677EM1	N	<INS:113>	INS	INS	113	147.089	442.789	888	859	29	0.0327	novel	0.00169	0.00169	rare	0.00622	0	0	0	0	0.00175	0.00641	0	0	0	0	1	1	1	1	1	1	1	1	1	1	0.00169	0.998	0.667	0.667	0.78	0.000112	0.000131	0.816	confident	GRCh38_SimpleRepeat_homopolymer_4to6_slop5;GRCh38_notinalldifficultregions	LRP1B	ENSG00000168702	transcript	ENST00000389484.8	protein_coding	MODIFIER	intron_variant	LRP1B	ENSG00000168702	transcript	ENST00000389484.8	protein_coding	MODIFIER	intron_variant	.	.	.	.	.	.	.	.
2	141723494	Sniffles2.INS.6795M1	N	<INS:233>	INS	INS	233	119.612	448.486	888	859	29	0.0327	known	0.00338	0.00338	rare	0	0.00694	0	0.00915	0.00292	0.00349	0	0.00714	0	0.00926	0.00307	1	1	1	1	1	1	1	1	1	1	0.00282	0.994	0.5	0.5	0.508	0.00307	0.00437	0.664	confident	GRCh38_SimpleRepeat_homopolymer_4to6_slop5;GRCh38_notinalldifficultregions	LRP1B	ENSG00000168702	transcript	ENST00000389484.8	protein_coding	MODIFIER	intron_variant	LRP1B	ENSG00000168702	transcript	ENST00000389484.8	protein_coding	MODIFIER	intron_variant	.	.	.	.	.	.	.	.
2	141844751	Sniffles2.DEL.67A4M1	N	<DEL:-1236>	DEL	DEL	-1236	177.372	328.122	888	857	31	0.0349	known	0.00113	0.00113	rare	0.00415	0	0	0	0	0.00117	0.00435	0	0	0	0	1	1	1	1	1	1	1	1	1	1	0	0.998	0	0	0.169	2.05e-05	4.22e-05	0.454	confident	GRCh38_gclt25orgt65_slop50;GRCh38_AllHomopolymers_gt6bp_imperfectgt10bp_slop5;GRCh38_AllTandemRepeatsandHomopolymers_slop5;GRCh38_SimpleRepeat_homopolymer_7to11_slop5;GRCh38_SimpleRepeat_homopolymer_4to6_slop5;GRCh38_SimpleRepeat_imperfecthomopolgt10_slop5;GRCh38_alldifficultregions;GRCh38_notinalldifficultregions	LRP1B	ENSG00000168702	transcript	ENST00000389484.8	protein_coding	MODIFIER	intron_variant	LRP1B	ENSG00000168702	transcript	ENST00000389484.8	protein_coding	MODIFIER	intron_variant	.	.	.	.	.	.	.	.
2	141847462	Sniffles2.INV.67A9M1	N	<INV:161>	INV	OTHER	161	174.53	458.492	888	863	25	0.0282	novel	0.00225	0.00225	rare	0	0.00694	0.00298	0	0.00292	0.00232	0	0.00699	0.00301	0	0.00307	1	1	1	1	1	1	1	1	1	1	0.00225	0.991	0	0	0.612	0.000107	0.00171	0.16	confident	GRCh38_AllHomopolymers_gt6bp_imperfectgt10bp_slop5;GRCh38_AllTandemRepeatsandHomopolymers_slop5;GRCh38_SimpleRepeat_homopolymer_7to11_slop5;GRCh38_SimpleRepeat_homopolymer_4to6_slop5;GRCh38_alldifficultregions;GRCh38_notinalldifficultregions	LRP1B	ENSG00000168702	transcript	ENST00000389484.8	protein_coding	MODIFIER	intron_variant	LRP1B	ENSG00000168702	transcript	ENST00000389484.8	protein_coding	MODIFIER	intron_variant	.	.	.	.	.	.	.	.
2	141976035	Sniffles2.INS.67B2M1	N	<INS:323>	INS	INS	323	136.478	282.897	888	863	25	0.0282	known	0.013	0.013	low_frequency	0.0477	0	0	0	0	0.0133	0.0496	0	0	0	0	0.424	1	1	1	1	0.436	1	1	1	1	0.0152	0.979	0.591	0.591	0.699	0.00137	0.00245	0.512	difficult	GRCh38_gclt25orgt65_slop50;GRCh38_SimpleRepeat_homopolymer_4to6_slop5;GRCh38_alldifficultregions	LRP1B	ENSG00000168702	transcript	ENST00000389484.8	protein_coding	MODIFIER	intron_variant	LRP1B	ENSG00000168702	transcript	ENST00000389484.8	protein_coding	MODIFIER	intron_variant	.	.	.	.	.	.	.	.
2	141978525	Sniffles2.INV.67B9M1	N	<INV:95>	INV	OTHER	95	123.158	489.516	888	865	23	0.0259	novel	0.00113	0.00113	rare	0.00415	0	0	0	0	0.00116	0.00431	0	0	0	0	1	1	1	1	1	1	1	1	1	1	0.000563	0.997	0	0	0.539	7.58e-05	0.000107	0.737	confident	GRCh38_SimpleRepeat_homopolymer_4to6_slop5;GRCh38_notinalldifficultregions	LRP1B	ENSG00000168702	transcript	ENST00000389484.8	protein_coding	MODIFIER	intron_variant	LRP1B	ENSG00000168702	transcript	ENST00000389484.8	protein_coding	MODIFIER	intron_variant	.	.	.	.	.	.	.	.
2	142014173	Sniffles2.INS.67C0M1	N	<INS:69>	INS	INS	69	73.381	175.372	888	863	25	0.0282	known	0.0602	0.0602	common	0.214	0.0139	0	0	0	0.062	0.217	0.0145	0	0	0	0.0329	1	1	1	1	0.0341	1	1	1	1	0.0631	0.979	0.9	0.9	0.895	0.0089	0.00978	0.678	confident	GRCh38_notinalldifficultregions	LRP1B	ENSG00000168702	transcript	ENST00000389484.8	protein_coding	MODIFIER	intron_variant	LRP1B	ENSG00000168702	transcript	ENST00000389484.8	protein_coding	MODIFIER	intron_variant	.	.	.	.	.	.	.	.
2	142022313	Sniffles2.INS.67C2M1	N	<INS:330>	INS	INS	330	126.347	188.36	888	871	17	0.0191	known	0.071	0.071	common	0.00415	0.00694	0.179	0.0213	0.161	0.0723	0.00422	0.00714	0.182	0.0219	0.163	1	1	0.0638	1	0.392	1	1	0.0678	1	0.396	0.0687	0.984	0.919	0.919	0.945	0.0156	0.0159	0.967	difficult	GRCh38_gclt25orgt65_slop50;GRCh38_alldifficultregions	LRP1B	ENSG00000168702	transcript	ENST00000389484.8	protein_coding	MODIFIER	intron_variant	LRP1B	ENSG00000168702	transcript	ENST00000389484.8	protein_coding	MODIFIER	intron_variant	.	.	.	.	.	.	.	.
2	142027498	Sniffles2.INS.67C4M1	N	<INS:117>	INS	INS	117	119.003	389.868	888	865	23	0.0259	known	0.00225	0.00225	rare	0.00622	0.00347	0	0	0	0.00231	0.00641	0.00355	0	0	0	1	1	1	1	1	1	1	1	1	1	0.00113	0.993	0	0	0.476	5.22e-05	0.000273	0.16	confident	GRCh38_SimpleRepeat_homopolymer_4to6_slop5;GRCh38_notinalldifficultregions	LRP1B	ENSG00000168702	transcript	ENST00000389484.8	protein_coding	MODIFIER	intron_variant	LRP1B	ENSG00000168702	transcript	ENST00000389484.8	protein_coding	MODIFIER	intron_variant	.	.	.	.	.	.	.	.
2	142027733	Sniffles2.INS.67C3M1	N	<INS:1029>	INS	INS	1029	71.248	23.476	888	863	25	0.0282	known	0.0721	0.0721	common	0.0249	0.00694	0.161	0.0213	0.155	0.0724	0.0259	0.00714	0.16	0.0216	0.156	1	1	0.147	1	0.248	1	1	0.137	1	0.241	0.0698	0.964	0.817	0.817	0.883	0.0151	0.016	0.895	confident	GRCh38_notinalldifficultregions	LRP1B	ENSG00000168702	transcript	ENST00000389484.8	protein_coding	MODIFIER	intron_variant	LRP1B	ENSG00000168702	transcript	ENST00000389484.8	protein_coding	MODIFIER	intron_variant	.	.	.	.	.	.	.	.
2	142031319	Sniffles2.DEL.67C8M1	N	<DEL:-105>	DEL	DEL	-105	100.225	277.65	888	868	20	0.0225	novel	0.107	0.107	common	0.0539	0.066	0.199	0.064	0.167	0.109	0.0551	0.0688	0.199	0.0656	0.17	0.14	1	0.0497	1	0.265	0.146	1	0.0471	1	0.268	0.103	0.945	0.824	0.824	0.878	0.0573	0.0579	0.925	confident	GRCh38_AllHomopolymers_gt6bp_imperfectgt10bp_slop5;GRCh38_AllTandemRepeatsandHomopolymers_slop5;GRCh38_SimpleRepeat_homopolymer_gt11_slop5;GRCh38_SimpleRepeat_homopolymer_4to6_slop5;GRCh38_SimpleRepeat_imperfecthomopolgt10_slop5;GRCh38_lowmappabilityall;GRCh38_nonunique_l100_m2_e1;GRCh38_alllowmapandsegdupregions;GRCh38_alldifficultregions;GRCh38_notinalldifficultregions	LRP1B	ENSG00000168702	transcript	ENST00000389484.8	protein_coding	MODIFIER	intron_variant	LRP1B	ENSG00000168702	transcript	ENST00000389484.8	protein_coding	MODIFIER	intron_variant	.	.	.	.	.	.	.	.
2	142063879	Sniffles2.INS.67C5M1	N	<INS:152>	INS	INS	152	114.682	337.921	888	862	26	0.0293	known	0.00113	0.00113	rare	0	0	0.00595	0	0	0.00116	0	0	0.00602	0	0	1	1	1	1	1	1	1	1	1	1	0.00113	0.995	0	0	0.511	1.23e-05	0.000442	0.0738	confident	GRCh38_notinalldifficultregions	LRP1B	ENSG00000168702	transcript	ENST00000389484.8	protein_coding	MODIFIER	intron_variant	LRP1B	ENSG00000168702	transcript	ENST00000389484.8	protein_coding	MODIFIER	intron_variant	.	.	.	.	.	.	.	.
2	142103354	Sniffles2.DEL.67D6M1	N	<DEL:-51>	DEL	DEL	-51	59.709	309.98	888	863	25	0.0282	novel	0.00169	0.00169	rare	0.00208	0.00347	0	0.00305	0	0.00174	0.00214	0.00357	0	0.00311	0	1	1	1	1	1	1	1	1	1	1	0	0.997	0	0	0.147	8.3e-05	0.000681	0.166	confident	GRCh38_AllHomopolymers_gt6bp_imperfectgt10bp_slop5;GRCh38_AllTandemRepeatsandHomopolymers_slop5;GRCh38_SimpleRepeat_homopolymer_7to11_slop5;GRCh38_SimpleRepeat_homopolymer_4to6_slop5;GRCh38_alldifficultregions;GRCh38_notinalldifficultregions	LRP1B	ENSG00000168702	transcript	ENST00000389484.8	protein_coding	MODIFIER	intron_variant	LRP1B	ENSG00000168702	transcript	ENST00000389484.8	protein_coding	MODIFIER	intron_variant	.	.	.	.	.	.	.	.
2	142115633	Sniffles2.INS.67D2M1	N	<INS:58>	INS	INS	58	97.355	186.961	888	868	20	0.0225	novel	0.0901	0.0901	common	0.166	0.0521	0.0357	0.0976	0.0614	0.0927	0.17	0.0524	0.0368	0.101	0.064	1	0.319	0.184	0.651	0.118	0.821	0.321	0.189	0.658	0.127	0.076	0.9	0.581	0.581	0.679	0.0914	0.0938	0.803	difficult	GRCh38_gclt25orgt65_slop50;GRCh38_AllTandemRepeatsandHomopolymers_slop5;GRCh38_SimpleRepeat_diTR_11to50_slop5;GRCh38_AllTandemRepeats_gt100bp_slop5;GRCh38_allTandemRepeats;GRCh38_AllTandemRepeats_201to10000bp_slop5;GRCh38_alldifficultregions	LRP1B	ENSG00000168702	transcript	ENST00000389484.8	protein_coding	MODIFIER	intron_variant	LRP1B	ENSG00000168702	transcript	ENST00000389484.8	protein_coding	MODIFIER	intron_variant	.	.	.	.	.	.	.	.
2	142115750	Sniffles2.DEL.67D8M1	N	<DEL:-59>	DEL	DEL	-59	49.61	227.187	888	877	11	0.0124	novel	0.435	0.435	common	0.222	0.549	0.688	0.448	0.38	0.44	0.225	0.552	0.689	0.453	0.387	0.455	0.314	0.591	0.753	0.26	0.458	0.242	0.588	0.753	0.198	0.444	0.768	0.734	0.734	0.754	0.478	0.473	0.838	difficult	GRCh38_gclt25orgt65_slop50;GRCh38_AllTandemRepeatsandHomopolymers_slop5;GRCh38_SimpleRepeat_diTR_11to50_slop5;GRCh38_AllTandemRepeats_gt100bp_slop5;GRCh38_allTandemRepeats;GRCh38_AllTandemRepeats_201to10000bp_slop5;GRCh38_alldifficultregions	LRP1B	ENSG00000168702	transcript	ENST00000389484.8	protein_coding	MODIFIER	intron_variant	LRP1B	ENSG00000168702	transcript	ENST00000389484.8	protein_coding	MODIFIER	intron_variant	.	.	.	.	.	.	.	.
2	142124643	Sniffles2.INS.67D3M1	N	<INS:126>	INS	INS	126	126.303	473.575	888	867	21	0.0236	known	0.00507	0.00507	low_frequency	0	0	0	0.0213	0.00585	0.00519	0	0	0	0.0216	0.00602	1	1	1	1	1	1	1	1	1	1	0.00282	0.989	0.222	0.222	0.343	0.00655	0.00885	0.59	difficult	GRCh38_gclt25orgt65_slop50;GRCh38_alldifficultregions	LRP1B	ENSG00000168702	transcript	ENST00000389484.8	protein_coding	MODIFIER	intron_variant	LRP1B	ENSG00000168702	transcript	ENST00000389484.8	protein_coding	MODIFIER	intron_variant	.	.	.	.	.	.	.	.
2	142236094	Sniffles2.INV.67EDM1	N	<INV:110>	INV	OTHER	110	116.236	273.112	888	865	23	0.0259	novel	0.00169	0.00169	rare	0.00208	0	0.00298	0.00305	0	0.00173	0.00215	0	0.00299	0.00312	0	1	1	1	1	1	1	1	1	1	1	0.000563	0.995	0	0	0.294	0.000153	0.000395	0.336	confident	GRCh38_SimpleRepeat_homopolymer_4to6_slop5;GRCh38_notinalldifficultregions	ENSG00000244125-UBE2V1P14	ENSG00000244125-ENSG00000228134	intergenic_region	ENSG00000244125-ENSG00000228134	.	MODIFIER	intergenic_region	.	.	.	.	.	.	.	.	.	.	.	.	Enhancer	.	.
2	142251689	Sniffles2.INS.67EAM1	N	<INS:125>	INS	INS	125	169.293	388.796	888	867	21	0.0236	novel	0.00619	0.00619	low_frequency	0.0208	0	0	0	0.00292	0.00634	0.0215	0	0	0	0.00305	1	1	1	1	1	1	1	1	1	1	0.00225	0.988	0.182	0.182	0.427	0.000389	0.000638	0.449	confident	GRCh38_notinalldifficultregions	ENSG00000244125-UBE2V1P14	ENSG00000244125-ENSG00000228134	intergenic_region	ENSG00000244125-ENSG00000228134	.	MODIFIER	intergenic_region	.	.	.	.	.	.	.	.	.	.	.	.	.	.	.
2	142273946	Sniffles2.INV.67EEM1	N	<INV:101>	INV	OTHER	101	157.192	353.141	888	862	26	0.0293	novel	0.00225	0.00225	rare	0.00622	0	0	0	0.00292	0.00232	0.00649	0	0	0	0.00299	1	1	1	1	1	1	1	1	1	1	0.00113	0.993	0	0	0.345	7.68e-05	0.000176	0.357	confident	GRCh38_SimpleRepeat_homopolymer_4to6_slop5;GRCh38_notinalldifficultregions	ENSG00000244125-UBE2V1P14	ENSG00000244125-ENSG00000228134	intergenic_region	ENSG00000244125-ENSG00000228134	.	MODIFIER	intergenic_region	.	.	.	.	.	.	.	.	.	.	.	.	.	.	.
2	142411796	Sniffles2.INS.6801M1	N	<INS:116>	INS	INS	116	137.047	243.879	888	870	18	0.0203	novel	0.00169	0.00169	rare	0.00415	0	0	0.00305	0	0.00172	0.00426	0	0	0.00309	0	0.00208	1	1	1	1	0.00213	1	1	1	1	0	0.998	0	0	0.0735	1.33e-05	0.000132	0.109	difficult	GRCh38_gclt25orgt65_slop50;GRCh38_AllTandemRepeats_51to200bp_slop5;GRCh38_AllTandemRepeatsandHomopolymers_slop5;GRCh38_SimpleRepeat_diTR_11to50_slop5;GRCh38_AllTandemRepeats_gt100bp_slop5;GRCh38_allTandemRepeats;GRCh38_SimpleRepeat_homopolymer_4to6_slop5;GRCh38_alldifficultregions	ENSG00000244125-UBE2V1P14	ENSG00000244125-ENSG00000228134	intergenic_region	ENSG00000244125-ENSG00000228134	.	MODIFIER	intergenic_region	.	.	.	.	.	.	.	.	.	.	.	.	.	.	.
2	142452236	Sniffles2.INV.680BM1	N	<INV:90>	INV	OTHER	90	118.974	411.772	888	867	21	0.0236	novel	0.00113	0.00113	rare	0	0	0.00298	0	0.00292	0.00115	0	0	0.00303	0	0.00299	1	1	1	1	1	1	1	1	1	1	0.000563	0.997	0	0	0.543	1.33e-05	0.0001	0.114	confident	GRCh38_SimpleRepeat_homopolymer_4to6_slop5;GRCh38_notinalldifficultregions	ENSG00000244125-UBE2V1P14	ENSG00000244125-ENSG00000228134	intergenic_region	ENSG00000244125-ENSG00000228134	.	MODIFIER	intergenic_region	.	.	.	.	.	.	.	.	.	.	.	.	.	.	.
2	142465058	Sniffles2.INS.6804M1	N	<INS:128>	INS	INS	128	180.849	487.792	888	867	21	0.0236	novel	0.00225	0.00225	rare	0.00622	0.00347	0	0	0	0.00231	0.00644	0.0035	0	0	0	1	1	1	1	1	1	1	1	1	1	0.00113	0.998	0.5	0.5	0.408	7.68e-05	0.000124	0.555	confident	GRCh38_notinalldifficultregions	ENSG00000244125-UBE2V1P14	ENSG00000244125-ENSG00000228134	intergenic_region	ENSG00000244125-ENSG00000228134	.	MODIFIER	intergenic_region	.	.	.	.	.	.	.	.	.	.	.	.	.	.	.
2	142646487	Sniffles2.DEL.6820M1	N	<DEL:-10637>	DEL	DEL	-10637	0	0	888	870	18	0.0203	known	0.00113	0.00113	rare	0.00415	0	0	0	0	0.00115	0.00422	0	0	0	0	1	1	1	1	1	1	1	1	1	1	0.000563	0.999	0.5	0.5	0.622	1.23e-05	6.7e-05	0.256	confident	GRCh38_gclt25orgt65_slop50;GRCh38_AllHomopolymers_gt6bp_imperfectgt10bp_slop5;GRCh38_AllTandemRepeats_51to200bp_slop5;GRCh38_AllTandemRepeatsandHomopolymers_slop5;GRCh38_SimpleRepeat_homopolymer_gt11_slop5;GRCh38_SimpleRepeat_diTR_11to50_slop5;GRCh38_AllTandemRepeats_gt100bp_slop5;GRCh38_allTandemRepeats;GRCh38_SimpleRepeat_homopolymer_7to11_slop5;GRCh38_SimpleRepeat_homopolymer_4to6_slop5;GRCh38_AllTandemRepeats_lt51bp_slop5;GRCh38_AllTandemRepeats_201to10000bp_slop5;GRCh38_SimpleRepeat_quadTR_20to50_slop5;GRCh38_SimpleRepeat_imperfecthomopolgt10_slop5;GRCh38_lowmappabilityall;GRCh38_nonunique_l100_m2_e1;GRCh38_chainSelf;GRCh38_alllowmapandsegdupregions;GRCh38_alldifficultregions;GRCh38_notinalldifficultregions	UBE2V1P14-RRN3P4	ENSG00000228134-ENSG00000229781	intergenic_region	ENSG00000228134-ENSG00000229781	.	MODIFIER	intergenic_region	.	.	.	.	.	.	.	.	.	.	.	.	.	.	.
2	142677044	Sniffles2.DEL.6823M1	N	<DEL:-338>	DEL	DEL	-338	125.725	143.945	888	886	2	0.00225	known	0.695	0.305	common	0.876	0.58	0.67	0.473	0.775	0.696	0.876	0.584	0.67	0.476	0.775	0.0171	0.394	1	1	0.281	0.0171	0.491	1	0.876	0.281	0.695	0.925	0.934	0.894	0.879	0.519	0.513	0.926	confident	GRCh38_gclt25orgt65_slop50;GRCh38_AllHomopolymers_gt6bp_imperfectgt10bp_slop5;GRCh38_AllTandemRepeatsandHomopolymers_slop5;GRCh38_SimpleRepeat_homopolymer_gt11_slop5;GRCh38_SimpleRepeat_homopolymer_gt20_slop5;GRCh38_SimpleRepeat_homopolymer_7to11_slop5;GRCh38_SimpleRepeat_homopolymer_4to6_slop5;GRCh38_SimpleRepeat_imperfecthomopolgt20_slop5;GRCh38_SimpleRepeat_imperfecthomopolgt10_slop5;GRCh38_lowmappabilityall;GRCh38_nonunique_l100_m2_e1;GRCh38_alllowmapandsegdupregions;GRCh38_alldifficultregions;GRCh38_notinalldifficultregions	UBE2V1P14-RRN3P4	ENSG00000228134-ENSG00000229781	intergenic_region	ENSG00000228134-ENSG00000229781	.	MODIFIER	intergenic_region	.	.	.	.	.	.	.	.	.	.	.	.	.	.	.
2	142822453	Sniffles2.BND.6847M1	N	<BND:6847M1>	BND	OTHER	.	0	12.64	888	857	31	0.0349	not_compared	0.0197	0.0197	low_frequency	0.0394	0.00347	0.00298	0.0061	0.0351	0.0204	0.041	0.00362	0.00303	0.00633	0.0366	1	1	1	1	1	1	1	1	1	1	0.00619	0.953	0.0571	0.0571	0.393	0.00197	0.00474	0.365	confident	GRCh38_SimpleRepeat_homopolymer_4to6_slop5;GRCh38_notinalldifficultregions	.	.	intergenic_region	ENSG00000228134-ENSG00000229781	.	LOW	feature_fusion	.	.	.	.	.	.	.	.	.	.	.	.	Enhancer	.	.
2	142822453	Sniffles2.BND.6848M1	N	<BND:6848M1>	BND	OTHER	.	0	15.343	888	859	29	0.0327	not_compared	0.0118	0.0118	low_frequency	0.027	0.00347	0.00298	0.00305	0.0146	0.0122	0.0279	0.00362	0.00303	0.00314	0.0152	1	1	1	1	0.0292	1	1	1	1	0.0304	0.00619	0.966	0	0	0.469	0.00149	0.00342	0.446	confident	GRCh38_SimpleRepeat_homopolymer_4to6_slop5;GRCh38_notinalldifficultregions	.	.	intergenic_region	ENSG00000228134-ENSG00000229781	.	LOW	feature_fusion	.	.	.	.	.	.	.	.	.	.	.	.	Enhancer	.	.
2	142822453	Sniffles2.BND.684AM1	N	<BND:684AM1>	BND	OTHER	.	0	18.722	888	855	33	0.0372	not_compared	0.00169	0.00169	rare	0.00208	0.00347	0	0	0.00292	0.00175	0.00217	0.00362	0	0	0.00305	1	1	1	1	1	1	1	1	1	1	0.00169	0.993	0	0	0.51	8.3e-05	0.000292	0.349	confident	GRCh38_SimpleRepeat_homopolymer_4to6_slop5;GRCh38_notinalldifficultregions	ABCC2	ENSG00000023839	transcript	ENST00000647814.1	protein_coding	HIGH	transcript_ablation	ABCC2	ENSG00000023839	transcript	ENST00000647814.1	protein_coding	HIGH	transcript_ablation	.	.	.	.	.	Enhancer	.	.
2	142851004	Sniffles2.INS.683FM1	N	<INS:92>	INS	INS	92	115.01	415.412	888	861	27	0.0304	known	0.00394	0.00394	rare	0	0	0	0	0.0205	0.00406	0	0	0	0	0.0211	1	1	1	1	1	1	1	1	1	1	0.00169	0.989	0	0	0.508	0.000102	0.000376	0.235	confident	GRCh38_SimpleRepeat_homopolymer_4to6_slop5;GRCh38_notinalldifficultregions	RRN3P4;UBE2V1P14-RRN3P4	ENSG00000229781;ENSG00000228134-ENSG00000229781	transcript;intergenic_region	ENST00000428909.1;ENSG00000228134-ENSG00000229781	processed_pseudogene;.	MODIFIER;MODIFIER	upstream_gene_variant;intergenic_region	.	.	.	.	.	.	.	.	.	.	.	.	.	.	.
2	142857592	Sniffles2.DEL.6841M1	N	<DEL:-827>	DEL	DEL	-827	137.012	210.853	888	859	29	0.0327	known	0.0113	0.0113	low_frequency	0.0415	0	0	0	0	0.0116	0.0427	0	0	0	0	0.0532	1	1	1	1	0.0562	1	1	1	1	0.00563	0.976	0.111	0.111	0.489	0.000643	0.000892	0.6	confident	GRCh38_AllHomopolymers_gt6bp_imperfectgt10bp_slop5;GRCh38_AllTandemRepeatsandHomopolymers_slop5;GRCh38_SimpleRepeat_homopolymer_gt11_slop5;GRCh38_allTandemRepeats;GRCh38_SimpleRepeat_homopolymer_7to11_slop5;GRCh38_SimpleRepeat_homopolymer_4to6_slop5;GRCh38_AllTandemRepeats_lt51bp_slop5;GRCh38_SimpleRepeat_imperfecthomopolgt10_slop5;GRCh38_alldifficultregions;GRCh38_notinalldifficultregions	RRN3P4;RRN3P4-KYNU	ENSG00000229781;ENSG00000229781-ENSG00000115919	transcript;intergenic_region	ENST00000428909.1;ENSG00000229781-ENSG00000115919	processed_pseudogene;.	MODIFIER;MODIFIER	downstream_gene_variant;intergenic_region	.	.	.	.	.	.	.	.	.	.	.	.	Enhancer	Enhancer;Enhancer	.
2	142910132	Sniffles2.INS.684FM1	N	<INS:61>	INS	INS	61	129.859	425.425	888	865	23	0.0259	novel	0.00225	0.00225	rare	0	0	0	0	0.0117	0.00231	0	0	0	0	0.012	1	1	1	1	1	1	1	1	1	1	0.00113	0.998	0.5	0.5	0.24	0.00168	0.00507	0.284	difficult	GRCh38_AllHomopolymers_gt6bp_imperfectgt10bp_slop5;GRCh38_AllTandemRepeatsandHomopolymers_slop5;GRCh38_SimpleRepeat_homopolymer_gt11_slop5;GRCh38_SimpleRepeat_imperfecthomopolgt10_slop5;GRCh38_alldifficultregions	KYNU	ENSG00000115919	transcript	ENST00000264170.9	protein_coding	MODIFIER	intron_variant	KYNU	ENSG00000115919	transcript	ENST00000264170.9	protein_coding	MODIFIER	intron_variant	.	.	.	.	.	Enhancer	.	.
2	142910250	Sniffles2.DEL.6854M1	N	<DEL:-2242>	DEL	DEL	-2242	253.168	52.22	888	864	24	0.027	known	0.00113	0.00113	rare	0.00415	0	0	0	0	0.00116	0.00433	0	0	0	0	1	1	1	1	1	1	1	1	1	1	0	0.998	0	0	0.129	4.71e-05	0.000108	0.383	confident	GRCh38_AllHomopolymers_gt6bp_imperfectgt10bp_slop5;GRCh38_AllTandemRepeatsandHomopolymers_slop5;GRCh38_SimpleRepeat_homopolymer_gt11_slop5;GRCh38_SimpleRepeat_triTR_15to50_slop5;GRCh38_SimpleRepeat_homopolymer_gt20_slop5;GRCh38_allTandemRepeats;GRCh38_SimpleRepeat_homopolymer_7to11_slop5;GRCh38_SimpleRepeat_homopolymer_4to6_slop5;GRCh38_AllTandemRepeats_lt51bp_slop5;GRCh38_SimpleRepeat_imperfecthomopolgt20_slop5;GRCh38_SimpleRepeat_imperfecthomopolgt10_slop5;GRCh38_alldifficultregions;GRCh38_notinalldifficultregions	KYNU	ENSG00000115919	transcript	ENST00000264170.9	protein_coding	MODIFIER	intron_variant	KYNU	ENSG00000115919	transcript	ENST00000264170.9	protein_coding	MODIFIER	intron_variant	.	.	.	.	.	Enhancer	.	.
2	142937534	Sniffles2.INS.6851M1	N	<INS:157>	INS	INS	157	159.802	458.332	888	869	19	0.0214	known	0.00282	0.00282	rare	0	0.00347	0	0.0061	0.00585	0.00288	0	0.00355	0	0.00621	0.00602	1	1	1	1	1	1	1	1	1	1	0.00169	0.998	0.6	0.6	0.749	0.0107	0.0101	0.939	confident	GRCh38_notinalldifficultregions	KYNU	ENSG00000115919	transcript	ENST00000264170.9	protein_coding	MODIFIER	intron_variant	KYNU	ENSG00000115919	transcript	ENST00000264170.9	protein_coding	MODIFIER	intron_variant	.	.	.	.	.	.	.	.
2	143046571	Sniffles2.INS.6860M1	N	<INS:152>	INS	INS	152	54.694	265.677	888	863	25	0.0282	known	0.0355	0.0355	low_frequency	0.0208	0.0312	0.0149	0.0701	0.0468	0.0365	0.0216	0.0317	0.0152	0.0719	0.0482	0.0908	0.00451	1	0.175	0.308	0.0947	0.00464	1	0.182	0.316	0.0343	0.988	0.895	0.895	0.894	0.0482	0.0476	0.977	difficult	GRCh38_gclt25orgt65_slop50;GRCh38_AllTandemRepeats_51to200bp_slop5;GRCh38_AllTandemRepeatsandHomopolymers_slop5;GRCh38_allTandemRepeats;GRCh38_alldifficultregions	KYNU	ENSG00000115919	transcript	ENST00000264170.9	protein_coding	MODIFIER	3_prime_UTR_variant	KYNU	ENSG00000115919	transcript	ENST00000264170.9	protein_coding	MODIFIER	3_prime_UTR_variant	.	.	.	.	.	.	.	.
2	143131531	Sniffles2.INS.686CM1	N	<INS:209>	INS	INS	209	150.534	435.741	888	869	19	0.0214	known	0.00169	0.00169	rare	0.00622	0	0	0	0	0.00173	0.00641	0	0	0	0	1	1	1	1	1	1	1	1	1	1	0.00113	0.994	0	0	0.528	6.45e-05	0.000147	0.45	confident	GRCh38_notinalldifficultregions	ARHGAP15	ENSG00000075884	transcript	ENST00000295095.11	protein_coding	MODIFIER	intron_variant	ARHGAP15	ENSG00000075884	transcript	ENST00000295095.11	protein_coding	MODIFIER	intron_variant	.	.	.	.	.	Promoter	.	.
2	143168571	Sniffles2.DEL.6876M1	N	<DEL:-1575>	DEL	DEL	-1575	196.056	203.141	888	869	19	0.0214	known	0.00563	0.00563	low_frequency	0	0.00694	0	0.0061	0.0175	0.00575	0	0.00699	0	0.00621	0.018	1	1	1	1	1	1	1	1	1	1	0.00225	0.993	0.4	0.4	0.508	0.00248	0.00798	0.317	confident	GRCh38_gclt25orgt65_slop50;GRCh38_AllTandemRepeats_51to200bp_slop5;GRCh38_AllTandemRepeatsandHomopolymers_slop5;GRCh38_allTandemRepeats;GRCh38_SimpleRepeat_homopolymer_4to6_slop5;GRCh38_chainSelf;GRCh38_alldifficultregions;GRCh38_notinalldifficultregions	ARHGAP15;ENSG00000257284	ENSG00000075884;ENSG00000257284	transcript;transcript	ENST00000295095.11;ENST00000549878.1	protein_coding;pseudogene	MODIFIER;MODIFIER	intron_variant;intron_variant	ARHGAP15	ENSG00000075884	transcript	ENST00000295095.11	protein_coding	MODIFIER	intron_variant	.	.	.	.	.	Enhancer	.	.
2	143169704	Sniffles2.DEL.6877M1	N	<DEL:-60>	DEL	DEL	-60	46.326	175.334	888	866	22	0.0248	novel	0.219	0.219	common	0.0664	0.24	0.348	0.338	0.175	0.224	0.0696	0.245	0.354	0.34	0.179	0.275	0.818	0.735	0.295	1	0.295	0.82	0.733	0.296	1	0.22	0.892	0.831	0.831	0.778	0.333	0.319	0.82	difficult	GRCh38_AllTandemRepeats_51to200bp_slop5;GRCh38_AllTandemRepeatsandHomopolymers_slop5;GRCh38_allTandemRepeats;GRCh38_chainSelf;GRCh38_alldifficultregions	ARHGAP15;ENSG00000257284	ENSG00000075884;ENSG00000257284	transcript;transcript	ENST00000295095.11;ENST00000549878.1	protein_coding;pseudogene	MODIFIER;MODIFIER	intron_variant;intron_variant	ARHGAP15	ENSG00000075884	transcript	ENST00000295095.11	protein_coding	MODIFIER	intron_variant	.	.	.	.	.	.	.	.
2	143253210	Sniffles2.BND.688DM1	N	<BND:688DM1>	BND	OTHER	.	0	91.889	888	867	21	0.0236	not_compared	0.022	0.022	low_frequency	0.0145	0.0174	0.0119	0.0305	0.038	0.0225	0.0151	0.0179	0.0121	0.0309	0.0387	1	1	1	1	1	1	1	1	1	1	0.0107	0.941	0.0769	0.0769	0.413	0.0203	0.0289	0.604	confident	GRCh38_SimpleRepeat_homopolymer_4to6_slop5;GRCh38_notinalldifficultregions	ARHGAP15	ENSG00000075884	transcript	ENST00000295095.11	protein_coding	HIGH	transcript_ablation	ARHGAP15	ENSG00000075884	transcript	ENST00000295095.11	protein_coding	HIGH	transcript_ablation	.	.	.	.	.	.	.	.
2	143253210	Sniffles2.INS.6881M1	N	<INS:6053>	INS	INS	6053	10.663	4.864	888	863	25	0.0282	known	0.213	0.213	common	0.131	0.271	0.19	0.268	0.248	0.212	0.132	0.273	0.191	0.267	0.241	1.14e-18	9.53e-23	1e-17	8.98e-18	6.5e-13	2.12e-19	6.07e-24	3.71e-18	1.04e-18	6.34e-15	0.181	0.792	0.476	0.476	0.687	0.171	0.213	0.729	confident	GRCh38_SimpleRepeat_homopolymer_4to6_slop5;GRCh38_notinalldifficultregions	ARHGAP15	ENSG00000075884	transcript	ENST00000295095.11	protein_coding	MODIFIER	intron_variant	ARHGAP15	ENSG00000075884	transcript	ENST00000295095.11	protein_coding	MODIFIER	intron_variant	.	.	.	.	.	.	.	.
2	143256917	Sniffles2.INV.688AM1	N	<INV:110>	INV	OTHER	110	133.475	321.21	888	864	24	0.027	novel	0.00169	0.00169	rare	0.00208	0	0	0.0061	0	0.00174	0.00215	0	0	0.00625	0	1	1	1	1	1	1	1	1	1	1	0.00113	0.994	0	0	0.456	0.00461	0.0079	0.538	confident	GRCh38_SimpleRepeat_homopolymer_4to6_slop5;GRCh38_notinalldifficultregions	ARHGAP15	ENSG00000075884	gene_variant	ENSG00000075884	.	MODIFIER	intragenic_variant	.	.	.	.	.	.	.	.	.	.	.	.	.	.	.
2	143314760	Sniffles2.INS.6899M1	N	<INS:682>	INS	INS	682	246.025	115.092	888	871	17	0.0191	known	0.054	0.054	common	0.183	0.0243	0	0.00305	0	0.0551	0.186	0.0246	0	0.00311	0	0.0865	1	1	1	1	0.129	1	1	1	1	0.0405	0.928	0.452	0.452	0.55	0.00368	0.0107	0.339	confident	GRCh38_notinalldifficultregions	ARHGAP15;ENSG00000228655	ENSG00000075884;ENSG00000228655	transcript;gene_variant	ENST00000295095.11;ENSG00000228655	protein_coding;.	MODIFIER;MODIFIER	intron_variant;intragenic_variant	ARHGAP15	ENSG00000075884	transcript	ENST00000295095.11	protein_coding	MODIFIER	intron_variant	.	.	.	.	.	Enhancer	.	.
2	143344710	Sniffles2.INV.68A3M1	N	<INV:127>	INV	OTHER	127	111.53	380.008	888	871	17	0.0191	novel	0.00113	0.00113	rare	0	0.00347	0	0	0.00292	0.00115	0	0.0035	0	0	0.00298	1	1	1	1	1	1	1	1	1	1	0	0.998	0	0	0.0564	4.92e-05	0.000376	0.143	confident	GRCh38_SimpleRepeat_homopolymer_4to6_slop5;GRCh38_notinalldifficultregions	ENSG00000228655;ARHGAP15	ENSG00000228655;ENSG00000075884	transcript;gene_variant	ENST00000651074.1;ENSG00000075884	pseudogene;.	MODIFIER;MODIFIER	intron_variant;intragenic_variant	.	.	.	.	.	.	.	.	.	.	.	.	Enhancer	.	.
2	143408033	Sniffles2.INS.68ADM1	N	<INS:59>	INS	INS	59	81.192	426.042	888	873	15	0.0169	novel	0.00113	0.00113	rare	0.00208	0.00347	0	0	0	0.00114	0.00212	0.0036	0	0	0	1	1	1	1	1	1	1	1	1	1	0.000563	0.997	0	0	0.337	0.00257	0.00472	0.398	difficult	GRCh38_AllTandemRepeatsandHomopolymers_slop5;GRCh38_SimpleRepeat_diTR_11to50_slop5;GRCh38_allTandemRepeats;GRCh38_SimpleRepeat_homopolymer_4to6_slop5;GRCh38_AllTandemRepeats_lt51bp_slop5;GRCh38_alldifficultregions	ARHGAP15;ENSG00000228655	ENSG00000075884;ENSG00000228655	transcript;transcript	ENST00000295095.11;ENST00000651074.1	protein_coding;pseudogene	MODIFIER;MODIFIER	intron_variant;intron_variant	ARHGAP15	ENSG00000075884	transcript	ENST00000295095.11	protein_coding	MODIFIER	intron_variant	.	.	.	.	.	.	.	.
2	143470995	Sniffles2.INS.68B0M1	N	<INS:58>	INS	INS	58	137.788	241.695	888	870	18	0.0203	novel	0.0236	0.0236	low_frequency	0.0539	0.0174	0.00298	0.0061	0.0234	0.0241	0.0556	0.0175	0.00298	0.00629	0.0241	0.00241	1	1	1	1	0.00269	1	1	1	1	0.0152	0.956	0.316	0.316	0.603	0.00246	0.00429	0.513	difficult	GRCh38_AllTandemRepeatsandHomopolymers_slop5;GRCh38_AllTandemRepeats_gt100bp_slop5;GRCh38_allTandemRepeats;GRCh38_AllTandemRepeats_201to10000bp_slop5;GRCh38_alldifficultregions	ARHGAP15;ENSG00000228655	ENSG00000075884;ENSG00000228655	transcript;transcript	ENST00000295095.11;ENST00000651074.1	protein_coding;pseudogene	MODIFIER;MODIFIER	intron_variant;intron_variant	ARHGAP15	ENSG00000075884	transcript	ENST00000295095.11	protein_coding	MODIFIER	intron_variant	.	.	.	.	.	.	.	.
2	143673759	Sniffles2.INS.68CFM1	N	<INS:63>	INS	INS	63	73.248	187.943	888	866	22	0.0248	novel	0.0479	0.0479	low_frequency	0.162	0.00694	0.00595	0	0.00877	0.0491	0.167	0.00699	0.00614	0	0.00915	0.0932	1	1	1	1	0.102	1	1	1	1	0.0462	0.972	0.8	0.8	0.831	0.00433	0.00534	0.739	difficult	GRCh38_AllTandemRepeats_51to200bp_slop5;GRCh38_AllTandemRepeatsandHomopolymers_slop5;GRCh38_SimpleRepeat_diTR_11to50_slop5;GRCh38_allTandemRepeats;GRCh38_alldifficultregions	ENSG00000257277;ARHGAP15	ENSG00000257277;ENSG00000075884	transcript;transcript	ENST00000668870.1;ENST00000295095.11	pseudogene;protein_coding	MODIFIER;MODIFIER	downstream_gene_variant;intron_variant	ARHGAP15	ENSG00000075884	transcript	ENST00000295095.11	protein_coding	MODIFIER	intron_variant	.	.	.	.	.	.	.	.
2	143738109	Sniffles2.INS.68D8M1	N	<INS:67>	INS	INS	67	56.413	355.4	888	863	25	0.0282	known	0.00619	0.00619	low_frequency	0.0208	0.00347	0	0	0	0.00637	0.0216	0.00347	0	0	0	0.00268	1	1	1	1	0.00289	1	1	1	1	0.00338	0.985	0	0	0.516	0.00501	0.00632	0.604	confident	GRCh38_SimpleRepeat_homopolymer_4to6_slop5;GRCh38_notinalldifficultregions	ARHGAP15;ENSG00000257277	ENSG00000075884;ENSG00000257277	transcript;gene_variant	ENST00000295095.11;ENSG00000257277	protein_coding;.	MODIFIER;MODIFIER	intron_variant;intragenic_variant	ARHGAP15	ENSG00000075884	transcript	ENST00000295095.11	protein_coding	MODIFIER	intron_variant	.	.	.	.	.	.	.	.
2	143756889	Sniffles2.DEL.68DAM1	N	<DEL:-2971>	DEL	DEL	-2971	1.732	1.732	888	867	21	0.0236	known	0.00169	0.00169	rare	0	0	0.00893	0	0	0.00173	0	0	0.00926	0	0	1	1	1	1	1	1	1	1	1	1	0	0.997	0	0	0.126	4.4e-05	0.000142	0.286	confident	GRCh38_gclt25orgt65_slop50;GRCh38_AllHomopolymers_gt6bp_imperfectgt10bp_slop5;GRCh38_AllTandemRepeatsandHomopolymers_slop5;GRCh38_SimpleRepeat_diTR_11to50_slop5;GRCh38_allTandemRepeats;GRCh38_SimpleRepeat_homopolymer_7to11_slop5;GRCh38_SimpleRepeat_homopolymer_4to6_slop5;GRCh38_AllTandemRepeats_lt51bp_slop5;GRCh38_SimpleRepeat_imperfecthomopolgt10_slop5;GRCh38_alldifficultregions;GRCh38_notinalldifficultregions	ARHGAP15	ENSG00000075884	transcript	ENST00000295095.11	protein_coding	MODIFIER	intron_variant	ARHGAP15	ENSG00000075884	transcript	ENST00000295095.11	protein_coding	MODIFIER	intron_variant	.	.	.	.	.	Enhancer;Enhancer	.	.
2	143794720	Sniffles2.INS.68E5M1	N	<INS:81>	INS	INS	81	114.694	329.267	888	867	21	0.0236	novel	0.00113	0.00113	rare	0	0	0	0	0.00585	0.00115	0	0	0	0	0.00602	1	1	1	1	1	1	1	1	1	1	0.000563	0.997	0	0	0.346	2.36e-05	0.000585	0.147	difficult	GRCh38_AllTandemRepeatsandHomopolymers_slop5;GRCh38_AllTandemRepeats_gt100bp_slop5;GRCh38_allTandemRepeats;GRCh38_SimpleRepeat_homopolymer_4to6_slop5;GRCh38_AllTandemRepeats_201to10000bp_slop5;GRCh38_alldifficultregions	ENSG00000236356;ENSG00000257226-ENSG00000236356	ENSG00000236356;ENSG00000257226-ENSG00000236356	transcript;intergenic_region	ENST00000426716.1;ENSG00000257226-ENSG00000236356	pseudogene;.	MODIFIER;MODIFIER	upstream_gene_variant;intergenic_region	.	.	.	.	.	.	.	.	.	.	.	.	.	.	.
2	143801120	Sniffles2.DEL.68E9M1	N	<DEL:-152>	DEL	DEL	-152	55.975	161.103	888	878	10	0.0113	novel	0.328	0.328	common	0.0934	0.34	0.306	0.485	0.518	0.331	0.0953	0.346	0.306	0.485	0.521	0.443	0.855	0.00178	0.0196	0.358	0.45	0.853	0.00178	0.0196	0.36	0.324	0.857	0.807	0.807	0.835	0.456	0.454	0.896	difficult	GRCh38_AllTandemRepeatsandHomopolymers_slop5;GRCh38_AllTandemRepeats_gt100bp_slop5;GRCh38_allTandemRepeats;GRCh38_SimpleRepeat_homopolymer_4to6_slop5;GRCh38_AllTandemRepeats_201to10000bp_slop5;GRCh38_lowmappabilityall;GRCh38_nonunique_l100_m2_e1;GRCh38_alllowmapandsegdupregions;GRCh38_alldifficultregions	ENSG00000236356	ENSG00000236356	transcript	ENST00000426716.1	pseudogene	MODIFIER	intron_variant	.	.	.	.	.	.	.	.	.	.	.	.	Open chromatin	.	.
2	143801399	Sniffles2.INS.68E6M1	N	<INS:86>	INS	INS	86	78.325	452.527	888	874	14	0.0158	novel	0.00169	0.00169	rare	0.00622	0	0	0	0	0.00172	0.00636	0	0	0	0	1	1	1	1	1	1	1	1	1	1	0.000563	0.995	0	0	0.65	4.4e-05	9.75e-05	0.344	difficult	GRCh38_AllTandemRepeatsandHomopolymers_slop5;GRCh38_AllTandemRepeats_gt100bp_slop5;GRCh38_allTandemRepeats;GRCh38_AllTandemRepeats_201to10000bp_slop5;GRCh38_lowmappabilityall;GRCh38_nonunique_l100_m2_e1;GRCh38_alllowmapandsegdupregions;GRCh38_alldifficultregions	ENSG00000236356	ENSG00000236356	transcript	ENST00000426716.1	pseudogene	MODIFIER	intron_variant	.	.	.	.	.	.	.	.	.	.	.	.	Open chromatin	.	.
2	143837144	Sniffles2.INS.68E7M1	N	<INS:59>	INS	INS	59	52.752	137.794	888	867	21	0.0236	novel	0.128	0.128	common	0.376	0.0556	0.00893	0.0335	0.0497	0.13	0.381	0.0563	0.00909	0.0346	0.0512	0.336	1	1	1	1	0.332	1	1	1	1	0.109	0.857	0.54	0.54	0.67	0.0293	0.0382	0.62	difficult	GRCh38_AllTandemRepeatsandHomopolymers_slop5;GRCh38_AllTandemRepeats_gt100bp_slop5;GRCh38_allTandemRepeats;GRCh38_AllTandemRepeats_201to10000bp_slop5;GRCh38_SimpleRepeat_quadTR_20to50_slop5;GRCh38_alldifficultregions	ENSG00000236356-Y_RNA	ENSG00000236356-ENSG00000200287	intergenic_region	ENSG00000236356-ENSG00000200287	.	MODIFIER	intergenic_region	.	.	.	.	.	.	.	.	.	.	.	.	.	.	.
2	143853075	Sniffles2.INV.68F1M1	N	<INV:886>	INV	OTHER	886	211.753	409.665	888	859	29	0.0327	novel	0.00113	0.00113	rare	0.00208	0.00347	0	0	0	0.00116	0.00214	0.00352	0	0	0	1	1	1	1	1	1	1	1	1	1	0.000563	0.997	0	0	0.688	1.33e-05	3.62e-05	0.292	confident	GRCh38_SimpleRepeat_homopolymer_4to6_slop5;GRCh38_notinalldifficultregions	ENSG00000236356-Y_RNA	ENSG00000236356-ENSG00000200287	intergenic_region	ENSG00000236356-ENSG00000200287	.	MODIFIER	intergenic_region	.	.	.	.	.	.	.	.	.	.	.	.	Enhancer;CTCF Binding Site	.	.
2	143866263	Sniffles2.DEL.68EEM1	N	<DEL:-103>	DEL	DEL	-103	42.214	227.123	888	865	23	0.0259	novel	0.00394	0.00394	rare	0.0104	0	0	0.00305	0.00292	0.00405	0.0107	0	0	0.00316	0.00298	1	1	1	1	1	1	1	1	1	1	0.00169	0.989	0	0	0.493	0.000784	0.00135	0.389	difficult	GRCh38_SimpleRepeat_homopolymer_4to6_slop5;GRCh38_lowmappabilityall;GRCh38_nonunique_l100_m2_e1;GRCh38_nonunique_l250_m0_e0;GRCh38_allOtherDifficultregions;GRCh38_L1H_gt500;GRCh38_alllowmapandsegdupregions;GRCh38_alldifficultregions	ENSG00000236356-Y_RNA	ENSG00000236356-ENSG00000200287	intergenic_region	ENSG00000236356-ENSG00000200287	.	MODIFIER	intergenic_region	.	.	.	.	.	.	.	.	.	.	.	.	.	.	.
2	143867039	Sniffles2.DEL.68EFM1	N	<DEL:-134>	DEL	DEL	-134	365.191	163.555	888	864	24	0.027	novel	0.00169	0.00169	rare	0.00622	0	0	0	0	0.00174	0.00649	0	0	0	0	1	1	1	1	1	1	1	1	1	1	0.00225	0.997	0.667	0.667	0.692	4.1e-06	3.04e-05	0.162	confident	GRCh38_SimpleRepeat_homopolymer_4to6_slop5;GRCh38_notinalldifficultregions	ENSG00000236356-Y_RNA	ENSG00000236356-ENSG00000200287	intergenic_region	ENSG00000236356-ENSG00000200287	.	MODIFIER	intergenic_region	.	.	.	.	.	.	.	.	.	.	.	.	.	.	.
2	143867958	Sniffles2.DEL.68F0M1	N	<DEL:-74>	DEL	DEL	-74	147.144	251.428	888	863	25	0.0282	novel	0.00338	0.00338	rare	0.0104	0	0	0	0.00292	0.00348	0.0107	0	0	0	0.00301	1	1	1	1	1	1	1	1	1	1	0.00225	0.989	0	0	0.476	0.000112	0.000289	0.355	confident	GRCh38_SimpleRepeat_homopolymer_4to6_slop5;GRCh38_notinalldifficultregions	ENSG00000236356-Y_RNA	ENSG00000236356-ENSG00000200287	intergenic_region	ENSG00000236356-ENSG00000200287	.	MODIFIER	intergenic_region	.	.	.	.	.	.	.	.	.	.	.	.	.	.	.
2	143868657	Sniffles2.INS.68E8M1	N	<INS:6264>	INS	INS	6264	9.433	2.991	888	855	33	0.0372	novel	0.0462	0.0462	low_frequency	0.152	0.0312	0	0	0	0.045	0.15	0.0317	0	0	0	1.1e-12	0.00451	1	1	1	1.23e-12	0.00464	1	1	1	0.0383	0.963	0.621	0.621	0.792	0.0046	0.00869	0.549	difficult	GRCh38_gclt25orgt65_slop50;GRCh38_SimpleRepeat_homopolymer_4to6_slop5;GRCh38_alldifficultregions	ENSG00000236356-Y_RNA	ENSG00000236356-ENSG00000200287	intergenic_region	ENSG00000236356-ENSG00000200287	.	MODIFIER	intergenic_region	.	.	.	.	.	.	.	.	.	.	.	.	.	.	.
2	143868658	Sniffles2.BND.68F8M1	N	<BND:68F8M1>	BND	OTHER	.	0	8.939	888	860	28	0.0315	not_compared	0.00282	0.00282	rare	0.0104	0	0	0	0	0.00291	0.0109	0	0	0	0	1	1	1	1	1	1	1	1	1	1	0.000563	0.993	0	0	0.35	0.000175	0.00026	0.578	difficult	GRCh38_gclt25orgt65_slop50;GRCh38_SimpleRepeat_homopolymer_4to6_slop5;GRCh38_alldifficultregions	COL19A1	ENSG00000082293	transcript	ENST00000620364.5	protein_coding	HIGH	transcript_ablation	COL19A1	ENSG00000082293	transcript	ENST00000620364.5	protein_coding	HIGH	transcript_ablation	.	.	.	.	.	.	.	.
2	143868668	Sniffles2.BND.68F7M1	N	<BND:68F7M1>	BND	OTHER	.	0	6.663	888	859	29	0.0327	not_compared	0.00394	0.00394	rare	0.0145	0	0	0	0	0.00349	0.0131	0	0	0	0	1	1	1	1	1	1	1	1	1	1	0.00338	0.985	0	0	0.558	0.000275	0.000351	0.616	difficult	GRCh38_gclt25orgt65_slop50;GRCh38_SimpleRepeat_homopolymer_4to6_slop5;GRCh38_alldifficultregions	FRMPD4	ENSG00000169933	transcript	ENST00000656302.1	protein_coding	HIGH	transcript_ablation	FRMPD4	ENSG00000169933	transcript	ENST00000656302.1	protein_coding	HIGH	transcript_ablation	.	.	.	.	.	.	.	.
2	143921942	Sniffles2.DEL.6900M1	N	<DEL:-54>	DEL	DEL	-54	46.964	261.113	888	884	4	0.00451	novel	0.45	0.45	common	0.361	0.479	0.729	0.253	0.465	0.452	0.362	0.479	0.729	0.255	0.47	0.0936	0.0294	0.118	0.537	1	0.093	0.0294	0.118	0.539	1	0.465	0.776	0.735	0.735	0.674	0.259	0.271	0.723	difficult	GRCh38_gclt25orgt65_slop50;GRCh38_AllHomopolymers_gt6bp_imperfectgt10bp_slop5;GRCh38_AllTandemRepeatsandHomopolymers_slop5;GRCh38_AllTandemRepeats_gt100bp_slop5;GRCh38_allTandemRepeats;GRCh38_SimpleRepeat_homopolymer_7to11_slop5;GRCh38_SimpleRepeat_homopolymer_4to6_slop5;GRCh38_AllTandemRepeats_201to10000bp_slop5;GRCh38_lowmappabilityall;GRCh38_nonunique_l100_m2_e1;GRCh38_alllowmapandsegdupregions;GRCh38_alldifficultregions	Y_RNA-ENSG00000232377	ENSG00000200287-ENSG00000232377	intergenic_region	ENSG00000200287-ENSG00000232377	.	MODIFIER	intergenic_region	.	.	.	.	.	.	.	.	.	.	.	.	.	.	.
2	143924861	Sniffles2.INV.6904M1	N	<INV:99>	INV	OTHER	99	111.914	355.362	888	879	9	0.0101	novel	0.00169	0.00169	rare	0.00415	0	0	0.00305	0	0.00171	0.0042	0	0	0.00309	0	1	1	1	1	1	1	1	1	1	1	0.00113	0.994	0	0	0.686	0.00396	0.00534	0.689	confident	GRCh38_AllHomopolymers_gt6bp_imperfectgt10bp_slop5;GRCh38_AllTandemRepeatsandHomopolymers_slop5;GRCh38_SimpleRepeat_homopolymer_7to11_slop5;GRCh38_SimpleRepeat_homopolymer_4to6_slop5;GRCh38_SimpleRepeat_imperfecthomopolgt10_slop5;GRCh38_alldifficultregions;GRCh38_notinalldifficultregions	Y_RNA-ENSG00000232377	ENSG00000200287-ENSG00000232377	intergenic_region	ENSG00000200287-ENSG00000232377	.	MODIFIER	intergenic_region	.	.	.	.	.	.	.	.	.	.	.	.	.	.	.
2	143993571	Sniffles2.INS.690BM1	N	<INS:121>	INS	INS	121	119.554	458.523	888	858	30	0.0338	novel	0.00169	0.00169	rare	0	0	0.00893	0	0	0.00175	0	0	0.00915	0	0	1	1	1	1	1	1	1	1	1	1	0.000563	0.995	0	0	0.393	8.19e-06	0.000167	0.116	confident	GRCh38_notinalldifficultregions	GTDC1	ENSG00000121964	transcript	ENST00000344850.8	protein_coding	MODIFIER	intron_variant	GTDC1	ENSG00000121964	transcript	ENST00000344850.8	protein_coding	MODIFIER	intron_variant	.	.	.	.	.	.	.	.
2	144033665	Sniffles2.INV.6910M1	N	<INV:135>	INV	OTHER	135	148.8	286.625	888	865	23	0.0259	novel	0.00225	0.00225	rare	0.00208	0	0.00298	0.00305	0.00292	0.00231	0.00213	0	0.00303	0.00316	0.00307	1	1	1	1	1	1	1	1	1	1	0.00113	0.993	0	0	0.362	6.15e-05	0.000592	0.169	confident	GRCh38_SimpleRepeat_homopolymer_4to6_slop5;GRCh38_notinalldifficultregions	GTDC1	ENSG00000121964	transcript	ENST00000344850.8	protein_coding	MODIFIER	intron_variant	GTDC1	ENSG00000121964	transcript	ENST00000344850.8	protein_coding	MODIFIER	intron_variant	.	.	.	.	.	.	.	.
2	144084820	Sniffles2.INS.690CM1	N	<INS:53>	INS	INS	53	108.771	412.232	888	866	22	0.0248	known	0.00901	0.00901	low_frequency	0.0311	0.00347	0	0	0	0.00924	0.032	0.00352	0	0	0	0.201	1	1	1	1	0.207	1	1	1	1	0.00845	0.992	0.733	0.733	0.783	0.000735	0.00076	0.899	confident	GRCh38_notinalldifficultregions	GTDC1	ENSG00000121964	transcript	ENST00000344850.8	protein_coding	MODIFIER	intron_variant	GTDC1	ENSG00000121964	transcript	ENST00000344850.8	protein_coding	MODIFIER	intron_variant	.	.	.	.	.	Enhancer	.	.
2	144133312	Sniffles2.INS.6919M1	N	<INS:101>	INS	INS	101	170.53	212.813	888	875	13	0.0146	novel	0.00788	0.00788	low_frequency	0.00622	0.0139	0.00298	0.00915	0.00877	0.008	0.00636	0.0142	0.00301	0.00926	0.00882	1	1	1	1	1	1	1	1	1	1	0.00507	0.985	0.357	0.357	0.607	0.00435	0.00685	0.533	difficult	GRCh38_gclt25orgt65_slop50;GRCh38_AllTandemRepeatsandHomopolymers_slop5;GRCh38_AllTandemRepeats_gt100bp_slop5;GRCh38_allTandemRepeats;GRCh38_AllTandemRepeats_201to10000bp_slop5;GRCh38_alldifficultregions	GTDC1	ENSG00000121964	transcript	ENST00000344850.8	protein_coding	MODIFIER	intron_variant	GTDC1	ENSG00000121964	transcript	ENST00000344850.8	protein_coding	MODIFIER	intron_variant	.	.	.	.	.	.	.	.
2	144182801	Sniffles2.DEL.6921M1	N	<DEL:-51>	DEL	DEL	-51	48.178	211.491	888	873	15	0.0169	novel	0.15	0.15	common	0.351	0.101	0.0952	0.0274	0.079	0.152	0.358	0.101	0.097	0.0281	0.0804	0.257	1	0.646	0.107	0.0702	0.158	1	0.65	0.109	0.0734	0.14	0.913	0.761	0.761	0.759	0.0341	0.036	0.841	difficult	GRCh38_gclt25orgt65_slop50;GRCh38_AllTandemRepeats_51to200bp_slop5;GRCh38_AllTandemRepeatsandHomopolymers_slop5;GRCh38_SimpleRepeat_diTR_11to50_slop5;GRCh38_AllTandemRepeats_gt100bp_slop5;GRCh38_allTandemRepeats;GRCh38_SimpleRepeat_homopolymer_4to6_slop5;GRCh38_alldifficultregions	GTDC1	ENSG00000121964	transcript	ENST00000344850.8	protein_coding	MODIFIER	intron_variant	GTDC1	ENSG00000121964	transcript	ENST00000344850.8	protein_coding	MODIFIER	intron_variant	.	.	.	.	.	.	.	.
2	144188513	Sniffles2.INS.691DM1	N	<INS:69>	INS	INS	69	165.452	469.737	888	873	15	0.0169	novel	0.00282	0.00282	rare	0.0083	0.00347	0	0	0	0.00286	0.00851	0.00347	0	0	0	1	1	1	1	1	1	1	1	1	1	0.00169	0.991	0	0	0.532	6.56e-05	0.000154	0.387	difficult	GRCh38_AllTandemRepeats_51to200bp_slop5;GRCh38_AllTandemRepeatsandHomopolymers_slop5;GRCh38_allTandemRepeats;GRCh38_SimpleRepeat_quadTR_20to50_slop5;GRCh38_alldifficultregions	GTDC1	ENSG00000121964	transcript	ENST00000344850.8	protein_coding	MODIFIER	intron_variant	GTDC1	ENSG00000121964	transcript	ENST00000344850.8	protein_coding	MODIFIER	intron_variant	.	.	.	.	.	.	.	.
2	144245167	Sniffles2.INS.6926M1	N	<INS:84>	INS	INS	84	144.48	515.406	888	865	23	0.0259	novel	0.00113	0.00113	rare	0.00415	0	0	0	0	0.00116	0.00427	0	0	0	0	1	1	1	1	1	1	1	1	1	1	0.00169	0.994	0	0	0.726	1.02e-05	0.000186	0.0845	confident	GRCh38_notinalldifficultregions	GTDC1	ENSG00000121964	transcript	ENST00000344850.8	protein_coding	MODIFIER	intron_variant	GTDC1	ENSG00000121964	transcript	ENST00000344850.8	protein_coding	MODIFIER	intron_variant	.	.	.	.	.	.	.	.
2	144260086	Sniffles2.INS.6927M1	N	<INS:223>	INS	INS	223	174.335	402.982	888	861	27	0.0304	known	0.00282	0.00282	rare	0.0104	0	0	0	0	0.0029	0.0108	0	0	0	0	1	1	1	1	1	1	1	1	1	1	0.000563	0.993	0	0	0.309	0.000142	0.000292	0.36	difficult	GRCh38_gclt25orgt65_slop50;GRCh38_SimpleRepeat_homopolymer_4to6_slop5;GRCh38_alldifficultregions	GTDC1	ENSG00000121964	transcript	ENST00000344850.8	protein_coding	MODIFIER	intron_variant	GTDC1	ENSG00000121964	transcript	ENST00000344850.8	protein_coding	MODIFIER	intron_variant	.	.	.	.	.	.	.	.
2	144338979	Sniffles2.INS.6938M1	N	<INS:146>	INS	INS	146	149.102	414.704	888	869	19	0.0214	novel	0.00169	0.00169	rare	0.00208	0	0.00298	0	0.00292	0.00173	0.00213	0	0.00305	0	0.00298	1	1	1	1	1	1	1	1	1	1	0.000563	0.995	0	0	0.528	1.84e-05	0.00015	0.19	confident	GRCh38_notinalldifficultregions	GTDC1-ZEB2	ENSG00000121964-ENSG00000169554	intergenic_region	ENSG00000121964-ENSG00000169554	.	MODIFIER	intergenic_region	.	.	.	.	.	.	.	.	.	.	.	.	.	.	.
2	144375941	Sniffles2.INS.693AM1	N	<INS:50>	INS	INS	50	30.16	234.351	888	872	16	0.018	novel	0.00619	0.00619	low_frequency	0.0208	0.00347	0	0	0	0.00631	0.0213	0.00355	0	0	0	1	1	1	1	1	1	1	1	1	1	0.00282	0.989	0.273	0.273	0.426	0.000383	0.000728	0.423	difficult	GRCh38_AllTandemRepeats_51to200bp_slop5;GRCh38_AllTandemRepeatsandHomopolymers_slop5;GRCh38_AllTandemRepeats_gt100bp_slop5;GRCh38_allTandemRepeats;GRCh38_SimpleRepeat_quadTR_51to200_slop5;GRCh38_alldifficultregions	ZEB2	ENSG00000169554	gene_variant	ENSG00000169554	.	MODIFIER	intragenic_variant	.	.	.	.	.	.	.	.	.	.	.	.	.	.	.
2	144495373	Sniffles2.INS.694FM1	N	<INS:134>	INS	INS	134	150.784	381.686	888	870	18	0.0203	novel	0.00225	0.00225	rare	0	0	0	0	0.0117	0.0023	0	0	0	0	0.0121	1	1	1	1	1	1	1	1	1	1	0.000563	0.994	0	0	0.368	0.000101	0.000713	0.158	confident	GRCh38_SimpleRepeat_homopolymer_4to6_slop5;GRCh38_notinalldifficultregions	ZEB2;ENSG00000279166	ENSG00000169554;ENSG00000279166	transcript;transcript	ENST00000636471.1;ENST00000623674.1	protein_coding;TEC	MODIFIER;MODIFIER	intron_variant;non_coding_transcript_exon_variant	ZEB2	ENSG00000169554	transcript	ENST00000636471.1	protein_coding	MODIFIER	intron_variant	.	.	.	.	.	.	.	.
2	144497833	Sniffles2.DEL.6960M1	N	<DEL:-50>	DEL	DEL	-50	38.221	271.89	888	887	1	0.00113	novel	0.761	0.239	common	0.546	0.847	0.83	0.863	0.825	0.76	0.544	0.847	0.83	0.863	0.825	0.897	0.745	0.789	1	0.79	0.896	0.745	0.789	1	0.79	0.807	0.676	0.699	0.438	0.489	0.893	0.832	0.485	difficult	GRCh38_gclt25orgt65_slop50;GRCh38_AllTandemRepeatsandHomopolymers_slop5;GRCh38_SimpleRepeat_diTR_11to50_slop5;GRCh38_AllTandemRepeats_gt100bp_slop5;GRCh38_allTandemRepeats;GRCh38_AllTandemRepeats_201to10000bp_slop5;GRCh38_chainSelf;GRCh38_alldifficultregions	ENSG00000279166;ZEB2	ENSG00000279166;ENSG00000169554	transcript;transcript	ENST00000623674.1;ENST00000636471.1	TEC;protein_coding	MODIFIER;MODIFIER	upstream_gene_variant;intron_variant	ZEB2	ENSG00000169554	transcript	ENST00000636471.1	protein_coding	MODIFIER	intron_variant	.	.	.	.	.	.	.	.
2	144498007	Sniffles2.INS.695AM1	N	<INS:56>	INS	INS	56	85.636	191.528	888	870	18	0.0203	novel	0.018	0.018	low_frequency	0.0539	0.00694	0.00298	0.0061	0.00292	0.0184	0.0556	0.00704	0.00299	0.00625	0.00299	1	1	1	1	1	1	1	1	1	1	0.00563	0.955	0.0312	0.0312	0.336	0.00265	0.00723	0.328	difficult	GRCh38_gclt25orgt65_slop50;GRCh38_AllTandemRepeatsandHomopolymers_slop5;GRCh38_AllTandemRepeats_gt100bp_slop5;GRCh38_allTandemRepeats;GRCh38_AllTandemRepeats_201to10000bp_slop5;GRCh38_lowmappabilityall;GRCh38_nonunique_l100_m2_e1;GRCh38_chainSelf;GRCh38_alllowmapandsegdupregions;GRCh38_alldifficultregions	ENSG00000279166;ZEB2	ENSG00000279166;ENSG00000169554	transcript;transcript	ENST00000623674.1;ENST00000636471.1	TEC;protein_coding	MODIFIER;MODIFIER	upstream_gene_variant;intron_variant	ZEB2	ENSG00000169554	transcript	ENST00000636471.1	protein_coding	MODIFIER	intron_variant	.	.	.	.	.	.	.	.
2	144535910	Sniffles2.DEL.6963M1	N	<DEL:-65>	DEL	DEL	-65	40.059	139.833	888	882	6	0.00676	novel	0.454	0.454	common	0.214	0.583	0.646	0.503	0.447	0.457	0.218	0.583	0.646	0.503	0.45	0.848	0.0252	0.00245	0.0284	0.877	0.707	0.0252	0.00245	0.0284	0.877	0.401	0.807	0.76	0.76	0.773	0.412	0.45	0.78	difficult	GRCh38_gclt25orgt65_slop50;GRCh38_AllHomopolymers_gt6bp_imperfectgt10bp_slop5;GRCh38_AllTandemRepeats_51to200bp_slop5;GRCh38_AllTandemRepeatsandHomopolymers_slop5;GRCh38_SimpleRepeat_homopolymer_gt11_slop5;GRCh38_allTandemRepeats;GRCh38_SimpleRepeat_quadTR_51to200_slop5;GRCh38_SimpleRepeat_quadTR_20to50_slop5;GRCh38_SimpleRepeat_imperfecthomopolgt10_slop5;GRCh38_alldifficultregions	LINC01412	ENSG00000232606	transcript	ENST00000413525.2	pseudogene	MODIFIER	intron_variant	.	.	.	.	.	.	.	.	.	.	.	.	.	.	.
2	144589186	Sniffles2.INS.695FM1	N	<INS:325>	INS	INS	325	80.596	86.031	888	884	4	0.00451	known	0.555	0.445	common	0.695	0.538	0.509	0.491	0.48	0.555	0.694	0.538	0.509	0.494	0.479	0.288	0.0184	0.443	0.755	0.646	0.289	0.0117	0.443	0.64	0.542	0.592	0.749	0.782	0.707	0.718	0.479	0.476	0.888	difficult	GRCh38_gclt25orgt65_slop50;GRCh38_alldifficultregions	LINC01412-TEX41	ENSG00000232606-ENSG00000226674	intergenic_region	ENSG00000232606-ENSG00000226674	.	MODIFIER	intergenic_region	.	.	.	.	.	.	.	.	.	.	.	.	.	.	.
2	144723209	Sniffles2.DEL.697FM1	N	<DEL:-4583>	DEL	DEL	-4583	0.793	1.765	888	868	20	0.0225	known	0.00619	0.00619	low_frequency	0.0228	0	0	0	0	0.00634	0.0234	0	0	0	0	1	1	1	1	1	1	1	1	1	1	0.00113	0.985	0	0	0.32	0.000247	0.00057	0.454	confident	GRCh38_AllHomopolymers_gt6bp_imperfectgt10bp_slop5;GRCh38_AllTandemRepeats_51to200bp_slop5;GRCh38_AllTandemRepeatsandHomopolymers_slop5;GRCh38_SimpleRepeat_diTR_11to50_slop5;GRCh38_allTandemRepeats;GRCh38_SimpleRepeat_homopolymer_7to11_slop5;GRCh38_SimpleRepeat_homopolymer_4to6_slop5;GRCh38_AllTandemRepeats_lt51bp_slop5;GRCh38_lowmappabilityall;GRCh38_nonunique_l100_m2_e1;GRCh38_alllowmapandsegdupregions;GRCh38_alldifficultregions;GRCh38_notinalldifficultregions	TEX41	ENSG00000226674	transcript	ENST00000445791.5	pseudogene	MODIFIER	intron_variant	.	.	.	.	.	.	.	Chronic_inflammatory_diseases__ankylosing_spondylitis__Crohn's_disease__psoriasis__primary_sclerosing_cholangitis__ulcerative_colitis___pleiotropy_	5e-08	.	TEX41	26974007	.	.	.
2	144803822	Sniffles2.INS.698BM1	N	<INS:181>	INS	INS	181	127.378	357.982	888	867	21	0.0236	known	0.00169	0.00169	rare	0.00622	0	0	0	0	0.00173	0.00636	0	0	0	0	1	1	1	1	1	1	1	1	1	1	0	0.997	0	0	0.111	1.23e-05	5.05e-05	0.345	confident	GRCh38_notinalldifficultregions	TEX41	ENSG00000226674	transcript	ENST00000445791.5	pseudogene	MODIFIER	intron_variant	.	.	.	.	.	.	.	.	.	.	.	.	.	.	.
2	144834168	Sniffles2.INV.6995M1	N	<INV:89>	INV	OTHER	89	143.544	294.267	888	869	19	0.0214	novel	0.00169	0.00169	rare	0.00208	0	0	0.00305	0.00292	0.00173	0.00215	0	0	0.00311	0.00299	1	1	1	1	1	1	1	1	1	1	0.000563	0.995	0	0	0.328	0.000184	0.00089	0.239	confident	GRCh38_SimpleRepeat_homopolymer_4to6_slop5;GRCh38_notinalldifficultregions	TEX41	ENSG00000226674	gene_variant	ENSG00000226674	.	MODIFIER	intragenic_variant	.	.	.	.	.	.	.	.	.	.	.	.	.	.	.
2	144836586	Sniffles2.INV.6996M1	N	<INV:104>	INV	OTHER	104	110.727	347.788	888	865	23	0.0259	novel	0.00113	0.00113	rare	0.00208	0.00347	0	0	0	0.00116	0.00215	0.00347	0	0	0	1	1	1	1	1	1	1	1	1	1	0	0.998	0	0	0.215	2.66e-05	0.000112	0.216	confident	GRCh38_SimpleRepeat_homopolymer_4to6_slop5;GRCh38_notinalldifficultregions	TEX41	ENSG00000226674	gene_variant	ENSG00000226674	.	MODIFIER	intragenic_variant	.	.	.	.	.	.	.	.	.	.	.	.	.	.	.
2	144874665	Sniffles2.INV.6997M1	N	<INV:142>	INV	OTHER	142	184.514	295.174	888	872	16	0.018	novel	0.00113	0.00113	rare	0.00208	0	0	0	0.00292	0.00115	0.0021	0	0	0	0.00301	1	1	1	1	1	1	1	1	1	1	0.000563	0.997	0	0	0.425	5.02e-05	0.000115	0.312	difficult	GRCh38_gclt25orgt65_slop50;GRCh38_AllHomopolymers_gt6bp_imperfectgt10bp_slop5;GRCh38_AllTandemRepeatsandHomopolymers_slop5;GRCh38_SimpleRepeat_homopolymer_7to11_slop5;GRCh38_SimpleRepeat_homopolymer_4to6_slop5;GRCh38_SimpleRepeat_imperfecthomopolgt10_slop5;GRCh38_alldifficultregions	LINC01966;TEX41	ENSG00000268580;ENSG00000226674	transcript;gene_variant	ENST00000595809.1;ENSG00000226674	pseudogene;.	MODIFIER;MODIFIER	downstream_gene_variant;intragenic_variant	.	.	.	.	.	.	.	.	.	.	.	.	Enhancer	.	.
2	144895091	Sniffles2.INS.699EM1	N	<INS:76>	INS	INS	76	149.354	261.365	888	856	32	0.036	known	0.00113	0.00113	rare	0.00415	0	0	0	0	0.00117	0.00427	0	0	0	0	1	1	1	1	1	1	1	1	1	1	0.000563	0.997	0	0	0.449	3.69e-05	6.61e-05	0.422	confident	GRCh38_notinalldifficultregions	TEX41	ENSG00000226674	transcript	ENST00000445791.5	pseudogene	MODIFIER	intron_variant	.	.	.	.	.	.	.	.	.	.	.	.	Enhancer	.	.
2	144897768	Sniffles2.INS.699DM1	N	<INS:99>	INS	INS	99	132.202	282.282	888	866	22	0.0248	novel	0.00113	0.00113	rare	0.00415	0	0	0	0	0.00116	0.0042	0	0	0	0	1	1	1	1	1	1	1	1	1	1	0.00169	0.994	0	0	0.502	2.97e-05	7.27e-05	0.421	difficult	GRCh38_SimpleRepeat_homopolymer_4to6_slop5;GRCh38_lowmappabilityall;GRCh38_nonunique_l100_m2_e1;GRCh38_alllowmapandsegdupregions;GRCh38_alldifficultregions	TEX41	ENSG00000226674	transcript	ENST00000445791.5	pseudogene	MODIFIER	intron_variant	.	.	.	.	.	.	.	.	.	.	.	.	.	.	.
2	145047029	Sniffles2.INV.69B7M1	N	<INV:126>	INV	OTHER	126	125.5	449.057	888	866	22	0.0248	novel	0.00225	0.00225	rare	0.0083	0	0	0	0	0.00231	0.00855	0	0	0	0	1	1	1	1	1	1	1	1	1	1	0.000563	0.994	0	0	0.335	0.000235	0.000288	0.733	confident	GRCh38_SimpleRepeat_homopolymer_4to6_slop5;GRCh38_notinalldifficultregions	TEX41	ENSG00000226674	gene_variant	ENSG00000226674	.	MODIFIER	intragenic_variant	.	.	.	.	.	.	.	.	.	.	.	.	Open chromatin	.	.
2	145118378	Sniffles2.INS.69BFM1	N	<INS:118>	INS	INS	118	147.373	410.381	888	858	30	0.0338	novel	0.00113	0.00113	rare	0.00415	0	0	0	0	0.00117	0.00435	0	0	0	0	1	1	1	1	1	1	1	1	1	1	0	0.998	0	0	0.143	9.53e-05	0.00012	0.685	confident	GRCh38_notinalldifficultregions	TEX41	ENSG00000226674	gene_variant	ENSG00000226674	.	MODIFIER	intragenic_variant	.	.	.	.	.	.	.	.	.	.	.	.	.	.	.
2	145158128	Sniffles2.INV.69C4M1	N	<INV:106>	INV	OTHER	106	109.112	498.162	888	872	16	0.018	novel	0.00169	0.00169	rare	0.00208	0	0.00298	0.00305	0	0.00172	0.00211	0	0.00303	0.00309	0	1	1	1	1	1	1	1	1	1	1	0.00113	0.994	0	0	0.491	8.19e-06	0.000859	0.168	confident	GRCh38_AllHomopolymers_gt6bp_imperfectgt10bp_slop5;GRCh38_AllTandemRepeatsandHomopolymers_slop5;GRCh38_SimpleRepeat_homopolymer_7to11_slop5;GRCh38_SimpleRepeat_homopolymer_4to6_slop5;GRCh38_alldifficultregions;GRCh38_notinalldifficultregions	TEX41	ENSG00000226674	gene_variant	ENSG00000226674	.	MODIFIER	intragenic_variant	.	.	.	.	.	.	.	.	.	.	.	.	Enhancer	.	.
2	145196241	Sniffles2.INS.69C2M1	N	<INS:82>	INS	INS	82	28.088	92.562	888	887	1	0.00113	novel	0.92	0.08	common	0.755	0.986	0.988	0.979	0.974	0.922	0.76	0.986	0.988	0.979	0.974	0.00145	1	1	0.0632	0.102	0.00219	1	1	0.0632	0.102	0.921	0.94	0.948	0.707	0.803	0.991	0.989	0.77	confident	GRCh38_notinalldifficultregions	TEX41	ENSG00000226674	gene_variant	ENSG00000226674	.	MODIFIER	intragenic_variant	.	.	.	.	.	.	.	.	.	.	.	.	.	.	.
2	145336439	Sniffles2.INV.69DEM1	N	<INV:89>	INV	OTHER	89	141.36	444.298	888	869	19	0.0214	novel	0.00169	0.00169	rare	0	0	0	0	0.00877	0.00173	0	0	0	0	0.00909	1	1	1	1	1	1	1	1	1	1	0.00113	0.994	0	0	0.531	0.000472	0.00261	0.294	confident	GRCh38_SimpleRepeat_homopolymer_4to6_slop5;GRCh38_notinalldifficultregions	ENSG00000235435;RPL6P5;ENSG00000235435-RPL6P5	ENSG00000235435;ENSG00000214064;ENSG00000235435-ENSG00000214064	transcript;transcript;intergenic_region	ENST00000454965.1;ENST00000445678.1;ENSG00000235435-ENSG00000214064	pseudogene;processed_pseudogene;.	MODIFIER;MODIFIER;MODIFIER	upstream_gene_variant;upstream_gene_variant;intergenic_region	.	.	.	.	.	.	.	.	.	.	.	.	.	.	.
2	145589399	Sniffles2.INS.69EFM1	N	<INS:158>	INS	INS	158	47.263	59.258	888	881	7	0.00788	known	0.672	0.328	common	0.815	0.67	0.646	0.637	0.532	0.676	0.822	0.68	0.647	0.638	0.535	0.4	1	0.504	0.735	0.284	0.825	1	0.498	0.735	0.354	0.673	0.912	0.918	0.896	0.892	0.593	0.596	0.95	confident	GRCh38_notinalldifficultregions	ENSG00000225107;ENSG00000286225	ENSG00000225107;ENSG00000286225	transcript;transcript	ENST00000420548.1;ENST00000651680.1	pseudogene;pseudogene	MODIFIER;MODIFIER	upstream_gene_variant;intron_variant	.	.	.	.	.	.	.	.	.	.	.	.	.	.	.
2	145600359	Sniffles2.INS.69F9M1	N	<INS:168>	INS	INS	168	79.309	89.049	888	881	7	0.00788	novel	0.556	0.444	common	0.546	0.597	0.601	0.555	0.491	0.559	0.552	0.601	0.601	0.556	0.494	0.0137	0.73	1	0.113	1	0.00609	0.604	1	0.152	1	0.576	0.788	0.782	0.776	0.813	0.532	0.51	0.872	difficult	GRCh38_gclt25orgt65_slop50;GRCh38_AllTandemRepeats_51to200bp_slop5;GRCh38_AllTandemRepeatsandHomopolymers_slop5;GRCh38_SimpleRepeat_diTR_11to50_slop5;GRCh38_allTandemRepeats;GRCh38_alldifficultregions	ENSG00000226218;ENSG00000286225	ENSG00000226218;ENSG00000286225	transcript;transcript	ENST00000418416.1;ENST00000651680.1	pseudogene;pseudogene	MODIFIER;MODIFIER	downstream_gene_variant;intron_variant	.	.	.	.	.	.	.	.	.	.	.	.	.	.	.
2	145715225	Sniffles2.INS.6A0CM1	N	<INS:72>	INS	INS	72	165.253	257.943	888	868	20	0.0225	novel	0.0107	0.0107	low_frequency	0.0208	0.00694	0.00298	0.0152	0.00292	0.0109	0.0214	0.00704	0.00305	0.0155	0.00299	1	1	1	1	1	1	1	1	1	1	0.00732	0.973	0.211	0.211	0.528	0.00285	0.00418	0.547	difficult	GRCh38_gclt25orgt65_slop50;GRCh38_AllTandemRepeatsandHomopolymers_slop5;GRCh38_AllTandemRepeats_gt100bp_slop5;GRCh38_allTandemRepeats;GRCh38_AllTandemRepeats_201to10000bp_slop5;GRCh38_allOtherDifficultregions;GRCh38_gnomAD_InbreedingCoeff_slop1bp_merge1000bp;GRCh38_alldifficultregions	ENSG00000286225	ENSG00000286225	transcript	ENST00000651680.1	pseudogene	MODIFIER	intron_variant	.	.	.	.	.	.	.	.	.	.	.	.	.	.	.
2	145761991	Sniffles2.INS.6A0FM1	N	<INS:54>	INS	INS	54	126.816	442.029	888	864	24	0.027	known	0.00507	0.00507	low_frequency	0.0187	0	0	0	0	0.00521	0.0192	0	0	0	0	0.0732	1	1	1	1	0.075	1	1	1	1	0.00282	0.993	0.375	0.375	0.632	0.000161	0.000222	0.544	difficult	GRCh38_AllTandemRepeatsandHomopolymers_slop5;GRCh38_allTandemRepeats;GRCh38_AllTandemRepeats_lt51bp_slop5;GRCh38_alldifficultregions	ENSG00000286225	ENSG00000286225	transcript	ENST00000651680.1	pseudogene	MODIFIER	intron_variant	.	.	.	.	.	.	.	.	.	.	.	.	Enhancer	.	.
2	145767101	Sniffles2.INV.6A15M1	N	<INV:84>	INV	OTHER	84	117.781	394.871	888	860	28	0.0315	novel	0.00113	0.00113	rare	0.00208	0	0	0.00305	0	0.00116	0.00214	0	0	0.00316	0	1	1	1	1	1	1	1	1	1	1	0.00113	0.995	0	0	0.415	1.84e-05	0.000287	0.0975	confident	GRCh38_AllHomopolymers_gt6bp_imperfectgt10bp_slop5;GRCh38_AllTandemRepeatsandHomopolymers_slop5;GRCh38_SimpleRepeat_homopolymer_4to6_slop5;GRCh38_SimpleRepeat_imperfecthomopolgt10_slop5;GRCh38_alldifficultregions;GRCh38_notinalldifficultregions	ENSG00000286225;ENSG00000286225-METAP2P1	ENSG00000286225;ENSG00000286225-ENSG00000234119	transcript;intergenic_region	ENST00000651680.1;ENSG00000286225-ENSG00000234119	pseudogene;.	MODIFIER;MODIFIER	downstream_gene_variant;intergenic_region	.	.	.	.	.	.	.	.	.	.	.	.	.	.	.
2	145819400	Sniffles2.INS.6A22M1	N	<INS:62>	INS	INS	62	125.072	319.518	888	871	17	0.0191	novel	0.00113	0.00113	rare	0	0	0	0	0.00585	0.00115	0	0	0	0	0.00599	1	1	1	1	1	1	1	1	1	1	0.00169	0.994	0	0	0.758	5.63e-05	0.000152	0.385	difficult	GRCh38_AllTandemRepeatsandHomopolymers_slop5;GRCh38_AllTandemRepeats_gt100bp_slop5;GRCh38_allTandemRepeats;GRCh38_AllTandemRepeats_201to10000bp_slop5;GRCh38_alldifficultregions	ENSG00000286225-METAP2P1	ENSG00000286225-ENSG00000234119	intergenic_region	ENSG00000286225-ENSG00000234119	.	MODIFIER	intergenic_region	.	.	.	.	.	.	.	.	.	.	.	.	.	.	.
2	145831478	Sniffles2.BND.6A31M1	N	<BND:6A31M1>	BND	OTHER	.	0	7.81	888	864	24	0.027	not_compared	0.00169	0.00169	rare	0.00622	0	0	0	0	0.00174	0.00638	0	0	0	0	1	1	1	1	1	1	1	1	1	1	0.000563	0.995	0	0	0.381	5.02e-05	9.48e-05	0.45	difficult	GRCh38_AllHomopolymers_gt6bp_imperfectgt10bp_slop5;GRCh38_AllTandemRepeatsandHomopolymers_slop5;GRCh38_SimpleRepeat_homopolymer_7to11_slop5;GRCh38_alldifficultregions	ENSG00000285201	ENSG00000285201	transcript	ENST00000646678.1	pseudogene	HIGH	transcript_ablation	.	.	.	.	.	.	.	.	.	.	.	.	.	.	.
2	145831744	Sniffles2.INS.6A24M1	N	<INS:184>	INS	INS	184	91.197	76.47	888	887	1	0.00113	known	0.896	0.104	common	0.867	0.962	0.866	0.933	0.874	0.896	0.867	0.962	0.868	0.933	0.874	0.0111	1	0.0469	1	0.079	0.0111	1	0.0807	1	0.079	0.914	0.814	0.814	0.432	0.606	0.934	0.931	0.79	difficult	GRCh38_gclt25orgt65_slop50;GRCh38_AllTandemRepeatsandHomopolymers_slop5;GRCh38_AllTandemRepeats_gt100bp_slop5;GRCh38_allTandemRepeats;GRCh38_AllTandemRepeats_201to10000bp_slop5;GRCh38_alldifficultregions	METAP2P1;METAP2P1-ENSG00000233842	ENSG00000234119;ENSG00000234119-ENSG00000233842	transcript;intergenic_region	ENST00000427568.1;ENSG00000234119-ENSG00000233842	processed_pseudogene;.	MODIFIER;MODIFIER	upstream_gene_variant;intergenic_region	.	.	.	.	.	.	.	.	.	.	.	.	.	.	.
2	145906473	Sniffles2.INS.6A36M1	N	<INS:222>	INS	INS	222	152.141	366.033	888	857	31	0.0349	known	0.00113	0.00113	rare	0	0.00694	0	0	0	0.00117	0	0.00714	0	0	0	1	1	1	1	1	1	1	1	1	1	0	0.998	0	0	0.0844	0.00127	0.00121	0.549	difficult	GRCh38_AllHomopolymers_gt6bp_imperfectgt10bp_slop5;GRCh38_AllTandemRepeatsandHomopolymers_slop5;GRCh38_SimpleRepeat_homopolymer_7to11_slop5;GRCh38_alldifficultregions	ENSG00000233842	ENSG00000233842	transcript	ENST00000657021.1	pseudogene	MODIFIER	intron_variant	.	.	.	.	.	.	.	.	.	.	.	.	Enhancer	.	.
2	146013773	Sniffles2.INS.6A3FM1	N	<INS:204>	INS	INS	204	128.353	341.318	888	860	28	0.0315	known	0.00619	0.00619	low_frequency	0.00208	0.00694	0	0.00305	0.0205	0.0064	0.00215	0.00719	0	0.00316	0.0211	1	0.00348	1	1	1	1	0.00361	1	1	1	0.00225	0.989	0.2	0.2	0.561	0.00336	0.00414	0.764	difficult	GRCh38_gclt25orgt65_slop50;GRCh38_AllHomopolymers_gt6bp_imperfectgt10bp_slop5;GRCh38_AllTandemRepeatsandHomopolymers_slop5;GRCh38_SimpleRepeat_homopolymer_7to11_slop5;GRCh38_alldifficultregions	ENSG00000233842-RNU7-2P	ENSG00000233842-ENSG00000251905	intergenic_region	ENSG00000233842-ENSG00000251905	.	MODIFIER	intergenic_region	.	.	.	.	.	.	.	.	.	.	.	.	.	.	.
2	146045926	Sniffles2.INS.6A40M1	N	<INS:98>	INS	INS	98	135.408	355.346	888	856	32	0.036	novel	0.00338	0.00338	rare	0.0083	0	0.00595	0	0	0.0035	0.0087	0	0.0061	0	0	1	1	1	1	1	1	1	1	1	1	0.00282	0.997	0.667	0.667	0.789	0.00023	0.000489	0.488	difficult	GRCh38_gclt25orgt65_slop50;GRCh38_AllTandemRepeats_51to200bp_slop5;GRCh38_AllTandemRepeatsandHomopolymers_slop5;GRCh38_SimpleRepeat_diTR_11to50_slop5;GRCh38_AllTandemRepeats_gt100bp_slop5;GRCh38_allTandemRepeats;GRCh38_alldifficultregions	ENSG00000233842-RNU7-2P	ENSG00000233842-ENSG00000251905	intergenic_region	ENSG00000233842-ENSG00000251905	.	MODIFIER	intergenic_region	.	.	.	.	.	.	.	.	.	.	.	.	.	.	.
2	146084835	Sniffles2.DEL.6A4BM1	N	<DEL:-147>	DEL	DEL	-147	51.706	253.737	888	873	15	0.0169	known	0.362	0.362	common	0.0913	0.399	0.619	0.463	0.363	0.367	0.0932	0.399	0.626	0.463	0.373	1	0.299	0.253	0.875	0.032	1	0.294	0.406	0.754	0.046	0.363	0.882	0.844	0.844	0.838	0.45	0.449	0.91	confident	GRCh38_SimpleRepeat_homopolymer_4to6_slop5;GRCh38_notinalldifficultregions	ENSG00000233842-RNU7-2P	ENSG00000233842-ENSG00000251905	intergenic_region	ENSG00000233842-ENSG00000251905	.	MODIFIER	intergenic_region	.	.	.	.	.	.	.	.	.	.	.	.	.	.	.
2	146090513	Sniffles2.INS.6A43M1	N	<INS:336>	INS	INS	336	117.315	199.097	888	872	16	0.018	known	0.0946	0.0946	common	0.166	0.104	0.0238	0.0427	0.105	0.0963	0.17	0.106	0.0241	0.0432	0.108	0.158	0.65	1	0.251	0.0942	0.161	0.653	1	0.254	0.103	0.094	0.976	0.921	0.921	0.94	0.0504	0.0497	0.979	confident	GRCh38_notinalldifficultregions	ENSG00000233842-RNU7-2P	ENSG00000233842-ENSG00000251905	intergenic_region	ENSG00000233842-ENSG00000251905	.	MODIFIER	intergenic_region	.	.	.	.	.	.	.	.	.	.	.	.	.	.	.
2	146105052	Sniffles2.DEL.6A54M1	N	<DEL:-14243>	DEL	DEL	-14243	29.606	4.499	888	870	18	0.0203	known	0.385	0.385	common	0.083	0.451	0.658	0.476	0.398	0.391	0.0855	0.454	0.678	0.478	0.402	2.89e-05	0.0041	0.0388	0.215	0.000207	3.6e-05	0.0043	0.152	0.206	0.000218	0.383	0.849	0.797	0.797	0.835	0.471	0.472	0.877	confident	GRCh38_gclt25orgt65_slop50;GRCh38_AllHomopolymers_gt6bp_imperfectgt10bp_slop5;GRCh38_AllTandemRepeats_51to200bp_slop5;GRCh38_AllTandemRepeatsandHomopolymers_slop5;GRCh38_SimpleRepeat_homopolymer_gt11_slop5;GRCh38_SimpleRepeat_diTR_11to50_slop5;GRCh38_AllTandemRepeats_gt100bp_slop5;GRCh38_allTandemRepeats;GRCh38_SimpleRepeat_homopolymer_7to11_slop5;GRCh38_SimpleRepeat_homopolymer_4to6_slop5;GRCh38_AllTandemRepeats_lt51bp_slop5;GRCh38_SimpleRepeat_quadTR_20to50_slop5;GRCh38_SimpleRepeat_imperfecthomopolgt10_slop5;GRCh38_chainSelf;GRCh38_alldifficultregions;GRCh38_notinalldifficultregions	ENSG00000233842-RNU7-2P	ENSG00000233842-ENSG00000251905	intergenic_region	ENSG00000233842-ENSG00000251905	.	MODIFIER	intergenic_region	.	.	.	.	.	.	.	.	.	.	.	.	.	.	.
2	146127290	Sniffles2.DEL.6A56M1	N	<DEL:-2525>	DEL	DEL	-2525	0.991	0.641	888	855	33	0.0372	known	0.00394	0.00394	rare	0	0	0.0208	0	0	0.00409	0	0	0.0215	0	0	1	1	1	1	1	1	1	1	1	1	0.00394	0.993	0.571	0.571	0.593	6.56e-05	0.000712	0.161	confident	GRCh38_AllHomopolymers_gt6bp_imperfectgt10bp_slop5;GRCh38_AllTandemRepeatsandHomopolymers_slop5;GRCh38_SimpleRepeat_homopolymer_7to11_slop5;GRCh38_SimpleRepeat_homopolymer_4to6_slop5;GRCh38_SimpleRepeat_imperfecthomopolgt10_slop5;GRCh38_alldifficultregions;GRCh38_notinalldifficultregions	ENSG00000233842-RNU7-2P	ENSG00000233842-ENSG00000251905	intergenic_region	ENSG00000233842-ENSG00000251905	.	MODIFIER	intergenic_region	.	.	.	.	.	.	.	.	.	.	.	.	Open chromatin	.	.
2	146129990	Sniffles2.DEL.6A57M1	N	<DEL:-1965>	DEL	DEL	-1965	237.556	43.484	888	860	28	0.0315	known	0.00394	0.00394	rare	0	0	0.0208	0	0	0.00407	0	0	0.0215	0	0	1	1	1	1	1	1	1	1	1	1	0.00394	0.993	0.571	0.571	0.593	6.56e-05	0.000712	0.161	confident	GRCh38_AllHomopolymers_gt6bp_imperfectgt10bp_slop5;GRCh38_AllTandemRepeatsandHomopolymers_slop5;GRCh38_SimpleRepeat_homopolymer_7to11_slop5;GRCh38_SimpleRepeat_homopolymer_4to6_slop5;GRCh38_alldifficultregions;GRCh38_notinalldifficultregions	ENSG00000233842-RNU7-2P	ENSG00000233842-ENSG00000251905	intergenic_region	ENSG00000233842-ENSG00000251905	.	MODIFIER	intergenic_region	.	.	.	.	.	.	.	Refractive_error,Myopia__age_of_diagnosis_,Myopia,Refractive_error,Myopia__age_of_diagnosis_,Myopia,Refractive_error,Myopia__age_of_diagnosis_,Myopia	0,8e-19,3e-20,0,8e-19,3e-20,0,8e-19,3e-20	0.0629,1.07,0.0629,1.07,0.0629,1.07	ZEB2,NR,intergenic,ZEB2,NR,intergenic,ZEB2,NR,intergenic	3.22313e+71	.	.	.
2	146145888	Sniffles2.DEL.6A59M1	N	<DEL:-55>	DEL	DEL	-55	70.271	291.48	888	866	22	0.0248	novel	0.0186	0.0186	low_frequency	0.0187	0	0.0714	0	0	0.019	0.0192	0	0.0732	0	0	1	1	1	1	1	1	1	1	1	1	0.0113	0.965	0.333	0.333	0.575	0.000391	0.00168	0.249	difficult	GRCh38_AllTandemRepeats_51to200bp_slop5;GRCh38_AllTandemRepeatsandHomopolymers_slop5;GRCh38_AllTandemRepeats_gt100bp_slop5;GRCh38_allTandemRepeats;GRCh38_chainSelf;GRCh38_alldifficultregions	RNU7-2P;RNU7-2P-RPL17P12	ENSG00000251905;ENSG00000251905-ENSG00000230559	transcript;intergenic_region	ENST00000516096.1;ENSG00000251905-ENSG00000230559	snRNA;.	MODIFIER;MODIFIER	downstream_gene_variant;intergenic_region	.	.	.	.	.	.	.	.	.	.	.	.	.	.	.
2	146263357	Sniffles2.INS.6A63M1	N	<INS:1517>	INS	INS	1517	29.665	6.368	888	882	6	0.00676	novel	0.806	0.194	common	0.436	0.934	0.911	0.997	0.936	0.808	0.437	0.934	0.911	0.997	0.935	0.6	0.00104	1	1	0.14	0.509	0.00104	1	1	0.142	0.809	0.949	0.965	0.868	0.923	0.964	0.959	0.813	difficult	GRCh38_gclt25orgt65_slop50;GRCh38_alldifficultregions	RPL17P12-OTX2P2	ENSG00000230559-ENSG00000227134	intergenic_region	ENSG00000230559-ENSG00000227134	.	MODIFIER	intergenic_region	.	.	.	.	.	.	.	.	.	.	.	.	.	.	.
2	146263357	Sniffles2.INS.6A64M1	N	<INS:3020>	INS	INS	3020	97.019	2.766	888	843	45	0.0507	novel	0.00619	0.00619	low_frequency	0.00415	0.0139	0	0.00915	0.00585	0.00652	0.00437	0.0143	0	0.00955	0.00629	1	0.0209	1	1	1	1	0.0215	1	1	1	0.00225	0.984	0	0	0.341	0.00281	0.00665	0.346	difficult	GRCh38_gclt25orgt65_slop50;GRCh38_alldifficultregions	RPL17P12-OTX2P2	ENSG00000230559-ENSG00000227134	intergenic_region	ENSG00000230559-ENSG00000227134	.	MODIFIER	intergenic_region	.	.	.	.	.	.	.	.	.	.	.	.	.	.	.
2	146263359	Sniffles2.BND.6A6FM1	N	<BND:6A6FM1>	BND	OTHER	.	0	10.744	888	869	19	0.0214	not_compared	0.0591	0.0591	common	0.0332	0.059	0.0684	0.0549	0.0906	0.0604	0.0339	0.0599	0.0693	0.0566	0.0934	1	1	1	1	0.63	1	1	1	1	0.635	0.0304	0.846	0.0971	0.0971	0.402	0.0403	0.0596	0.53	difficult	GRCh38_gclt25orgt65_slop50;GRCh38_alldifficultregions	CD38	ENSG00000004468	transcript	ENST00000226279.8	protein_coding	HIGH	transcript_ablation	CD38	ENSG00000004468	transcript	ENST00000226279.8	protein_coding	HIGH	transcript_ablation	.	.	.	.	.	.	.	.
2	146332512	Sniffles2.INV.6A7EM1	N	<INV:77>	INV	OTHER	77	117.512	312.912	888	868	20	0.0225	novel	0.00282	0.00282	rare	0.00208	0.00347	0.00298	0.00305	0.00292	0.00288	0.00212	0.00355	0.00309	0.00309	0.00299	1	1	1	1	1	1	1	1	1	1	0.000563	0.993	0	0	0.236	0.000112	0.000466	0.209	confident	GRCh38_SimpleRepeat_homopolymer_4to6_slop5;GRCh38_notinalldifficultregions	RPL17P12-OTX2P2	ENSG00000230559-ENSG00000227134	intergenic_region	ENSG00000230559-ENSG00000227134	.	MODIFIER	intergenic_region	.	.	.	.	.	.	.	.	.	.	.	.	.	.	.
2	146553725	Sniffles2.INS.6A95M1	N	<INS:157>	INS	INS	157	135.775	505.096	888	864	24	0.027	novel	0.00113	0.00113	rare	0.00415	0	0	0	0	0.00116	0.00433	0	0	0	0	1	1	1	1	1	1	1	1	1	1	0.00113	0.995	0	0	0.523	3.28e-05	0.000107	0.285	confident	GRCh38_notinalldifficultregions	OTX2P2-PABPC1P2	ENSG00000227134-ENSG00000198526	intergenic_region	ENSG00000227134-ENSG00000198526	.	MODIFIER	intergenic_region	.	.	.	.	.	.	.	.	.	.	.	.	.	.	.
2	146565425	Sniffles2.DEL.6A98M1	N	<DEL:-52>	DEL	DEL	-52	76.355	339.634	888	859	29	0.0327	novel	0.00113	0.00113	rare	0.00415	0	0	0	0	0.00116	0.00433	0	0	0	0	1	1	1	1	1	1	1	1	1	1	0.000563	0.997	0	0	0.461	2.15e-05	7.07e-05	0.263	confident	GRCh38_gclt25orgt65_slop50;GRCh38_SimpleRepeat_homopolymer_4to6_slop5;GRCh38_alldifficultregions;GRCh38_notinalldifficultregions	OTX2P2-PABPC1P2	ENSG00000227134-ENSG00000198526	intergenic_region	ENSG00000227134-ENSG00000198526	.	MODIFIER	intergenic_region	.	.	.	.	.	.	.	.	.	.	.	.	.	.	.
2	146688078	Sniffles2.INS.6AA1M1	N	<INS:60>	INS	INS	60	104.656	489.211	888	862	26	0.0293	novel	0.00451	0.00451	rare	0.0124	0	0	0	0.00585	0.00464	0.0127	0	0	0	0.00602	1	1	1	1	0.00293	1	1	1	1	0.00302	0.00338	0.99	0.286	0.286	0.618	0.000271	0.000679	0.38	confident	GRCh38_notinalldifficultregions	PABPC1P2-ENSG00000271583	ENSG00000198526-ENSG00000271583	intergenic_region	ENSG00000198526-ENSG00000271583	.	MODIFIER	intergenic_region	.	.	.	.	.	.	.	.	.	.	.	.	.	.	.
2	146696796	Sniffles2.DEL.6AA6M1	N	<DEL:-50>	DEL	DEL	-50	45.878	379.517	888	877	11	0.0124	novel	0.0186	0.0186	low_frequency	0.0415	0.0243	0.00595	0.00915	0.00292	0.0188	0.0418	0.0245	0.0061	0.0092	0.00298	1	1	1	0.00917	1	1	1	1	0.00923	1	0.0113	0.962	0.281	0.281	0.524	0.0041	0.00702	0.509	difficult	GRCh38_gclt25orgt65_slop50;GRCh38_AllHomopolymers_gt6bp_imperfectgt10bp_slop5;GRCh38_AllTandemRepeatsandHomopolymers_slop5;GRCh38_AllTandemRepeats_gt100bp_slop5;GRCh38_allTandemRepeats;GRCh38_SimpleRepeat_homopolymer_4to6_slop5;GRCh38_AllTandemRepeats_201to10000bp_slop5;GRCh38_SimpleRepeat_imperfecthomopolgt10_slop5;GRCh38_alldifficultregions	PABPC1P2-ENSG00000271583	ENSG00000198526-ENSG00000271583	intergenic_region	ENSG00000198526-ENSG00000271583	.	MODIFIER	intergenic_region	.	.	.	.	.	.	.	.	.	.	.	.	.	.	.
2	146764462	Sniffles2.INV.6AB4M1	N	<INV:102>	INV	OTHER	102	119.425	445.97	888	872	16	0.018	novel	0.00113	0.00113	rare	0.00208	0	0	0	0.00292	0.00115	0.0021	0	0	0	0.00299	1	1	1	1	1	1	1	1	1	1	0	0.998	0	0	0.0898	1.02e-05	8.33e-05	0.191	confident	GRCh38_SimpleRepeat_homopolymer_4to6_slop5;GRCh38_notinalldifficultregions	PABPC1P2-ENSG00000271583	ENSG00000198526-ENSG00000271583	intergenic_region	ENSG00000198526-ENSG00000271583	.	MODIFIER	intergenic_region	.	.	.	.	.	.	.	.	.	.	.	.	Open chromatin	.	.
2	146765568	Sniffles2.INS.6AAFM1	N	<INS:446>	INS	INS	446	107.887	72.931	888	883	5	0.00563	known	0.423	0.423	common	0.413	0.521	0.423	0.375	0.401	0.423	0.414	0.521	0.422	0.375	0.401	0.352	0.616	0.346	0.186	0.0805	0.35	0.617	0.429	0.186	0.0805	0.413	0.82	0.813	0.813	0.798	0.348	0.359	0.884	confident	GRCh38_notinalldifficultregions	PABPC1P2-ENSG00000271583	ENSG00000198526-ENSG00000271583	intergenic_region	ENSG00000198526-ENSG00000271583	.	MODIFIER	intergenic_region	.	.	.	.	.	.	.	.	.	.	.	.	.	.	.
2	146822732	Sniffles2.INV.6AC0M1	N	<INV:116>	INV	OTHER	116	211.733	378.334	888	864	24	0.027	novel	0.00169	0.00169	rare	0.00208	0	0.00298	0	0.00292	0.00174	0.00213	0	0.00309	0	0.00299	1	1	1	1	1	1	1	1	1	1	0.000563	0.995	0	0	0.291	1.23e-05	0.000169	0.106	confident	GRCh38_SimpleRepeat_homopolymer_4to6_slop5;GRCh38_notinalldifficultregions	PABPC1P2-ENSG00000271583	ENSG00000198526-ENSG00000271583	intergenic_region	ENSG00000198526-ENSG00000271583	.	MODIFIER	intergenic_region	.	.	.	.	.	.	.	.	.	.	.	.	Enhancer	.	.
2	146884834	Sniffles2.INV.6AC1M1	N	<INV:109>	INV	OTHER	109	125.579	396.618	888	872	16	0.018	novel	0.00169	0.00169	rare	0.00415	0.00347	0	0	0	0.00172	0.00424	0.0035	0	0	0	1	1	1	1	1	1	1	1	1	1	0.00169	0.993	0	0	0.587	3.07e-05	0.000122	0.269	confident	GRCh38_gclt25orgt65_slop50;GRCh38_SimpleRepeat_homopolymer_4to6_slop5;GRCh38_alldifficultregions;GRCh38_notinalldifficultregions	ENSG00000227902	ENSG00000227902	gene_variant	ENSG00000227902	.	MODIFIER	intragenic_variant	.	.	.	.	.	.	.	.	.	.	.	.	.	.	.
2	146960353	Sniffles2.INS.6ACDM1	N	<INS:87>	INS	INS	87	132.863	402.627	888	858	30	0.0338	novel	0.00169	0.00169	rare	0.00415	0	0	0.00305	0	0.00175	0.00431	0	0	0.00309	0	1	1	1	1	1	1	1	1	1	1	0	0.997	0	0	0.203	2.56e-05	7.56e-05	0.346	confident	GRCh38_SimpleRepeat_homopolymer_4to6_slop5;GRCh38_notinalldifficultregions	ENSG00000227902-ENSG00000287847	ENSG00000227902-ENSG00000287847	intergenic_region	ENSG00000227902-ENSG00000287847	.	MODIFIER	intergenic_region	.	.	.	.	.	.	.	.	.	.	.	.	.	.	.
2	147039281	Sniffles2.INV.6AE1M1	N	<INV:108>	INV	OTHER	108	122.255	315.634	888	863	25	0.0282	novel	0.00113	0.00113	rare	0.00415	0	0	0	0	0.00116	0.00431	0	0	0	0	1	1	1	1	1	1	1	1	1	1	0.00113	0.995	0	0	0.598	1.33e-05	8.05e-05	0.133	confident	GRCh38_SimpleRepeat_homopolymer_4to6_slop5;GRCh38_notinalldifficultregions	ENSG00000227902-ENSG00000287847	ENSG00000227902-ENSG00000287847	intergenic_region	ENSG00000227902-ENSG00000287847	.	MODIFIER	intergenic_region	.	.	.	.	.	.	.	.	.	.	.	.	.	.	.
2	147183777	Sniffles2.DEL.6AEAM1	N	<DEL:-5462>	DEL	DEL	-5462	64.685	4.316	888	866	22	0.0248	known	0.109	0.109	common	0.218	0.0312	0.179	0.0061	0.0526	0.111	0.222	0.0321	0.181	0.00617	0.0542	0.186	0.121	0.185	1	0.376	0.183	0.124	0.188	1	0.385	0.105	0.912	0.716	0.716	0.794	0.0143	0.0158	0.852	confident	GRCh38_AllHomopolymers_gt6bp_imperfectgt10bp_slop5;GRCh38_AllTandemRepeatsandHomopolymers_slop5;GRCh38_SimpleRepeat_homopolymer_gt11_slop5;GRCh38_SimpleRepeat_homopolymer_7to11_slop5;GRCh38_SimpleRepeat_homopolymer_4to6_slop5;GRCh38_SimpleRepeat_imperfecthomopolgt10_slop5;GRCh38_lowmappabilityall;GRCh38_nonunique_l100_m2_e1;GRCh38_chainSelf;GRCh38_alllowmapandsegdupregions;GRCh38_alldifficultregions;GRCh38_notinalldifficultregions	ENSG00000287847-RNU6-692P	ENSG00000287847-ENSG00000207225	intergenic_region	ENSG00000287847-ENSG00000207225	.	MODIFIER	intergenic_region	.	.	.	.	.	.	.	.	.	.	.	.	.	.	.
2	147326990	Sniffles2.INS.6AFDM1	N	<INS:56>	INS	INS	56	99.499	251.3	888	865	23	0.0259	novel	0.00619	0.00619	low_frequency	0.0083	0.00347	0	0	0.0175	0.00636	0.00855	0.0035	0	0	0.0182	1	1	1	1	0.0436	1	1	1	1	0.0452	0.00282	0.983	0	0	0.35	0.000464	0.00183	0.307	difficult	GRCh38_AllTandemRepeats_51to200bp_slop5;GRCh38_AllTandemRepeatsandHomopolymers_slop5;GRCh38_SimpleRepeat_diTR_11to50_slop5;GRCh38_allTandemRepeats;GRCh38_alldifficultregions	ENSG00000287847-RNU6-692P	ENSG00000287847-ENSG00000207225	intergenic_region	ENSG00000287847-ENSG00000207225	.	MODIFIER	intergenic_region	.	.	.	.	.	.	.	.	.	.	.	.	.	.	.
2	147350114	Sniffles2.INV.6B05M1	N	<INV:119>	INV	OTHER	119	155.449	342.502	888	862	26	0.0293	novel	0.00113	0.00113	rare	0	0.00347	0	0.00305	0	0.00116	0	0.00352	0	0.00312	0	1	1	1	1	1	1	1	1	1	1	0	0.998	0	0	0.0632	0.000184	0.000605	0.307	confident	GRCh38_SimpleRepeat_homopolymer_4to6_slop5;GRCh38_notinalldifficultregions	ENSG00000287847-RNU6-692P	ENSG00000287847-ENSG00000207225	intergenic_region	ENSG00000287847-ENSG00000207225	.	MODIFIER	intergenic_region	.	.	.	.	.	.	.	.	.	.	.	.	.	.	.
2	147364751	Sniffles2.INS.6AFEM1	N	<INS:76>	INS	INS	76	96.375	314.827	888	860	28	0.0315	novel	0.00113	0.00113	rare	0.00208	0	0	0.00305	0	0.00116	0.00215	0	0	0.00314	0	1	1	1	1	1	1	1	1	1	1	0.00113	0.995	0	0	0.577	0.0043	0.00478	0.523	confident	GRCh38_notinalldifficultregions	ENSG00000287847-RNU6-692P	ENSG00000287847-ENSG00000207225	intergenic_region	ENSG00000287847-ENSG00000207225	.	MODIFIER	intergenic_region	.	.	.	.	.	.	.	.	.	.	.	.	.	.	.
2	147405348	Sniffles2.INS.6B0FM1	N	<INS:212>	INS	INS	212	134.061	329.258	888	866	22	0.0248	known	0.00169	0.00169	rare	0.00622	0	0	0	0	0.00173	0.00647	0	0	0	0	0.00624	1	1	1	1	0.00648	1	1	1	1	0.000563	0.997	0	0	0.435	5.74e-05	0.000253	0.221	confident	GRCh38_SimpleRepeat_homopolymer_4to6_slop5;GRCh38_notinalldifficultregions	RNU6-692P;ENSG00000287847-RNU6-692P	ENSG00000207225;ENSG00000287847-ENSG00000207225	transcript;intergenic_region	ENST00000384496.1;ENSG00000287847-ENSG00000207225	snRNA;.	MODIFIER;MODIFIER	upstream_gene_variant;intergenic_region	.	.	.	.	.	.	.	.	.	.	.	.	.	.	.
2	147412235	Sniffles2.DEL.6B16M1	N	<DEL:-909>	DEL	DEL	-909	314.965	292.238	888	865	23	0.0259	known	0.00169	0.00169	rare	0.00622	0	0	0	0	0.00173	0.00644	0	0	0	0	1	1	1	1	1	1	1	1	1	1	0	0.997	0	0	0.282	4.3e-05	7.1e-05	0.583	confident	GRCh38_AllTandemRepeatsandHomopolymers_slop5;GRCh38_SimpleRepeat_diTR_11to50_slop5;GRCh38_allTandemRepeats;GRCh38_SimpleRepeat_homopolymer_4to6_slop5;GRCh38_AllTandemRepeats_lt51bp_slop5;GRCh38_alldifficultregions;GRCh38_notinalldifficultregions	RNU6-692P;RNU6-692P-Y_RNA	ENSG00000207225;ENSG00000207225-ENSG00000207161	transcript;intergenic_region	ENST00000384496.1;ENSG00000207225-ENSG00000207161	snRNA;.	MODIFIER;MODIFIER	downstream_gene_variant;intergenic_region	.	.	.	.	.	.	.	.	.	.	.	.	.	.	.
2	147427885	Sniffles2.INV.6B19M1	N	<INV:113>	INV	OTHER	113	110.705	393.358	888	866	22	0.0248	novel	0.00225	0.00225	rare	0	0.00347	0.00595	0.00305	0	0.00231	0	0.00355	0.00606	0.00312	0	1	1	1	1	1	1	1	1	1	1	0	0.995	0	0	0.132	7.58e-05	0.000651	0.11	confident	GRCh38_notinalldifficultregions	RNU6-692P-Y_RNA	ENSG00000207225-ENSG00000207161	intergenic_region	ENSG00000207225-ENSG00000207161	.	MODIFIER	intergenic_region	.	.	.	.	.	.	.	.	.	.	.	.	.	.	.
2	147452641	Sniffles2.INS.6B11M1	N	<INS:50>	INS	INS	50	116.72	436.627	888	866	22	0.0248	novel	0.00225	0.00225	rare	0	0.00347	0.00893	0	0	0.00231	0	0.00357	0.00904	0	0	1	1	1	1	1	1	1	1	1	1	0	0.995	0	0	0.209	8.81e-05	0.000591	0.196	difficult	GRCh38_AllTandemRepeats_51to200bp_slop5;GRCh38_AllTandemRepeatsandHomopolymers_slop5;GRCh38_allTandemRepeats;GRCh38_SimpleRepeat_quadTR_51to200_slop5;GRCh38_alldifficultregions	RNU6-692P-Y_RNA	ENSG00000207225-ENSG00000207161	intergenic_region	ENSG00000207225-ENSG00000207161	.	MODIFIER	intergenic_region	.	.	.	.	.	.	.	.	.	.	.	.	.	.	.
2	147496208	Sniffles2.INS.6B13M1	N	<INS:321>	INS	INS	321	138.521	333.897	888	866	22	0.0248	known	0.0113	0.0113	low_frequency	0.0394	0.00347	0	0	0	0.0116	0.0402	0.00357	0	0	0	0.0435	1	1	1	1	0.0452	1	1	1	1	0.00788	0.988	0.556	0.556	0.673	0.000839	0.00108	0.586	confident	GRCh38_SimpleRepeat_homopolymer_4to6_slop5;GRCh38_notinalldifficultregions	RNU6-715P;RNU6-715P-RNA5SP106	ENSG00000202074;ENSG00000202074-ENSG00000253083	transcript;intergenic_region	ENST00000365204.1;ENSG00000202074-ENSG00000253083	snRNA;.	MODIFIER;MODIFIER	upstream_gene_variant;intergenic_region	.	.	.	.	.	.	.	.	.	.	.	.	.	.	.
2	147614670	Sniffles2.DEL.6B2EM1	N	<DEL:-3391>	DEL	DEL	-3391	0	0.707	888	865	23	0.0259	known	0.00113	0.00113	rare	0.00208	0.00347	0	0	0	0.00116	0.00215	0.0035	0	0	0	1	1	1	1	1	1	1	1	1	1	0	0.998	0	0	0.114	2.97e-05	6.81e-05	0.335	confident	GRCh38_AllHomopolymers_gt6bp_imperfectgt10bp_slop5;GRCh38_AllTandemRepeatsandHomopolymers_slop5;GRCh38_SimpleRepeat_diTR_11to50_slop5;GRCh38_allTandemRepeats;GRCh38_SimpleRepeat_homopolymer_7to11_slop5;GRCh38_SimpleRepeat_homopolymer_4to6_slop5;GRCh38_AllTandemRepeats_lt51bp_slop5;GRCh38_SimpleRepeat_imperfecthomopolgt10_slop5;GRCh38_alldifficultregions;GRCh38_notinalldifficultregions	RNU6-715P-RNA5SP106	ENSG00000202074-ENSG00000253083	intergenic_region	ENSG00000202074-ENSG00000253083	.	MODIFIER	intergenic_region	.	.	.	.	.	.	.	Cigarettes_smoked_per_day__MTAG_,Smoking_behaviour__cigarettes_smoked_per_day_,Cigarettes_smoked_per_day,Cigarettes_smoked_per_day,Cigarettes_smoked_per_day__MTAG_,Smoking_behaviour__cigarettes_smoked_per_day_,Cigarettes_smoked_per_day,Cigarettes_smoked_per_day,Cigarettes_smoked_per_day__MTAG_,Smoking_behaviour__cigarettes_smoked_per_day_,Cigarettes_smoked_per_day,Cigarettes_smoked_per_day,Cigarettes_smoked_per_day__MTAG_,Smoking_behaviour__cigarettes_smoked_per_day_,Cigarettes_smoked_per_day,Cigarettes_smoked_per_day	7e-14,1e-12,5e-17,3e-16,7e-14,1e-12,5e-17,3e-16,7e-14,1e-12,5e-17,3e-16,7e-14,1e-12,5e-17,3e-16	0.0172155,0.0179777,0.0158,0.0133,0.0172155,0.0179777,0.0158,0.0133,0.0172155,0.0179777,0.0158,0.0133,0.0172155,0.0179777,0.0158,0.0133	NR,NR,.,.,NR,NR,.,.,NR,NR,.,.,NR,NR,.,.	3.06433e+127	Open chromatin;Enhancer;Enhancer	.	.
2	147646609	Sniffles2.INS.6B2BM1	N	<INS:240>	INS	INS	240	134.963	332.887	888	861	27	0.0304	known	0.0118	0.0118	low_frequency	0.0436	0	0	0	0	0.0122	0.0451	0	0	0	0	0.366	1	1	1	1	0.376	1	1	1	1	0.013	0.995	0.95	0.95	0.921	0.000665	0.00178	0.458	difficult	GRCh38_AllHomopolymers_gt6bp_imperfectgt10bp_slop5;GRCh38_AllTandemRepeatsandHomopolymers_slop5;GRCh38_SimpleRepeat_homopolymer_7to11_slop5;GRCh38_alldifficultregions	RNU6-715P-RNA5SP106	ENSG00000202074-ENSG00000253083	intergenic_region	ENSG00000202074-ENSG00000253083	.	MODIFIER	intergenic_region	.	.	.	.	.	.	.	.	.	.	.	.	Enhancer	.	.
2	147682843	Sniffles2.DEL.6B30M1	N	<DEL:-94>	DEL	DEL	-94	207.667	181.68	888	867	21	0.0236	novel	0.0417	0.0417	low_frequency	0	0.0799	0.146	0	0.00585	0.0427	0	0.0821	0.146	0	0.00606	1	0.601	0.534	1	1	1	0.599	0.534	1	1	0.0315	0.956	0.597	0.597	0.627	0.00433	0.00776	0.428	confident	GRCh38_SimpleRepeat_homopolymer_4to6_slop5;GRCh38_notinalldifficultregions	RNU6-715P-RNA5SP106	ENSG00000202074-ENSG00000253083	intergenic_region	ENSG00000202074-ENSG00000253083	.	MODIFIER	intergenic_region	.	.	.	.	.	.	.	.	.	.	.	.	Enhancer	.	.
2	147719438	Sniffles2.INS.6B39M1	N	<INS:315>	INS	INS	315	78.23	90.58	888	884	4	0.00451	novel	0.46	0.46	common	0.261	0.576	0.551	0.454	0.556	0.462	0.264	0.576	0.551	0.46	0.556	0.0672	0.0167	0.756	0.432	0.353	0.094	0.0167	0.756	0.345	0.353	0.464	0.947	0.945	0.945	0.953	0.446	0.442	0.966	confident	GRCh38_SimpleRepeat_homopolymer_4to6_slop5;GRCh38_notinalldifficultregions	RNA5SP106-ENSG00000229143	ENSG00000253083-ENSG00000229143	intergenic_region	ENSG00000253083-ENSG00000229143	.	MODIFIER	intergenic_region	.	.	.	.	.	.	.	.	.	.	.	.	.	.	.
2	147719451	Sniffles2.DEL.6B3CM1	N	<DEL:-78>	DEL	DEL	-78	65.111	335.289	888	877	11	0.0124	novel	0.00676	0.00676	low_frequency	0.00208	0.00694	0.00298	0.0122	0.0117	0.00684	0.00212	0.00699	0.00299	0.0122	0.012	1	1	1	1	1	1	1	1	1	1	0.00169	0.983	0	0	0.303	0.0108	0.0145	0.667	confident	GRCh38_SimpleRepeat_homopolymer_4to6_slop5;GRCh38_notinalldifficultregions	RNA5SP106-ENSG00000229143	ENSG00000253083-ENSG00000229143	intergenic_region	ENSG00000253083-ENSG00000229143	.	MODIFIER	intergenic_region	.	.	.	.	.	.	.	.	.	.	.	.	.	.	.
2	147760376	Sniffles2.INS.6B3BM1	N	<INS:62>	INS	INS	62	180.654	291.351	888	868	20	0.0225	novel	0.00113	0.00113	rare	0	0.00347	0	0	0.00292	0.00115	0	0.00352	0	0	0.00305	1	1	1	1	1	1	1	1	1	1	0	0.998	0	0	0.239	0.000365	0.000625	0.542	difficult	GRCh38_AllTandemRepeats_51to200bp_slop5;GRCh38_AllTandemRepeatsandHomopolymers_slop5;GRCh38_allTandemRepeats;GRCh38_SimpleRepeat_diTR_51to200_slop5;GRCh38_alldifficultregions	RNA5SP106-ENSG00000229143	ENSG00000253083-ENSG00000229143	intergenic_region	ENSG00000253083-ENSG00000229143	.	MODIFIER	intergenic_region	.	.	.	.	.	.	.	.	.	.	.	.	.	.	.
2	147794864	Sniffles2.INV.6B40M1	N	<INV:102>	INV	OTHER	102	135.392	327.991	888	871	17	0.0191	novel	0.00113	0.00113	rare	0.00208	0	0	0	0.00292	0.00115	0.00215	0	0	0	0.00298	1	1	1	1	1	1	1	1	1	1	0	0.998	0	0	0.168	2.05e-06	1.92e-05	0.139	confident	GRCh38_gclt25orgt65_slop50;GRCh38_SimpleRepeat_homopolymer_4to6_slop5;GRCh38_alldifficultregions;GRCh38_notinalldifficultregions	RNA5SP106-ENSG00000229143	ENSG00000253083-ENSG00000229143	intergenic_region	ENSG00000253083-ENSG00000229143	.	MODIFIER	intergenic_region	.	.	.	.	.	.	.	.	.	.	.	.	.	.	.
2	147816842	Sniffles2.DEL.6B4AM1	N	<DEL:-1144>	DEL	DEL	-1144	237.83	75.431	888	864	24	0.027	known	0.00619	0.00619	low_frequency	0.00622	0.00694	0	0.00915	0.00877	0.00637	0.00647	0.00714	0	0.0092	0.00909	1	1	1	1	1	1	1	1	1	1	0.00676	0.994	0.818	0.818	0.787	0.00194	0.00258	0.631	confident	GRCh38_AllHomopolymers_gt6bp_imperfectgt10bp_slop5;GRCh38_AllTandemRepeatsandHomopolymers_slop5;GRCh38_SimpleRepeat_homopolymer_4to6_slop5;GRCh38_SimpleRepeat_imperfecthomopolgt10_slop5;GRCh38_lowmappabilityall;GRCh38_nonunique_l100_m2_e1;GRCh38_alllowmapandsegdupregions;GRCh38_alldifficultregions;GRCh38_notinalldifficultregions	ENSG00000229143-ACVR2A	ENSG00000229143-ENSG00000121989	intergenic_region	ENSG00000229143-ENSG00000121989	.	MODIFIER	intergenic_region	.	.	.	.	.	.	.	Cortical_surface_area	2e-09	.	NR	34560273	.	.	.
2	147861914	Sniffles2.INS.6B48M1	N	<INS:316>	INS	INS	316	129.44	219.978	888	867	21	0.0236	known	0.0495	0.0495	low_frequency	0.0768	0.0833	0.0566	0	0.0234	0.0513	0.0816	0.0839	0.0583	0	0.024	0.0382	1	0.417	1	1	0.0512	1	0.427	1	1	0.0484	0.966	0.768	0.768	0.849	0.00592	0.00591	0.761	confident	GRCh38_SimpleRepeat_homopolymer_4to6_slop5;GRCh38_notinalldifficultregions	ACVR2A	ENSG00000121989	transcript	ENST00000241416.12	protein_coding	MODIFIER	intron_variant	ACVR2A	ENSG00000121989	transcript	ENST00000241416.12	protein_coding	MODIFIER	intron_variant	.	.	.	.	.	Enhancer	.	.
2	147892495	Sniffles2.INS.6B49M1	N	<INS:300>	INS	INS	300	79.834	111.763	888	879	9	0.0101	novel	0.359	0.359	common	0.292	0.469	0.488	0.302	0.286	0.361	0.291	0.469	0.494	0.306	0.292	0.165	0.315	0.759	1	0.71	0.271	0.315	0.877	1	0.852	0.358	0.94	0.923	0.923	0.941	0.302	0.301	0.99	difficult	GRCh38_gclt25orgt65_slop50;GRCh38_SimpleRepeat_homopolymer_4to6_slop5;GRCh38_alldifficultregions	ACVR2A	ENSG00000121989	transcript	ENST00000241416.12	protein_coding	MODIFIER	intron_variant	ACVR2A	ENSG00000121989	transcript	ENST00000241416.12	protein_coding	MODIFIER	intron_variant	.	.	.	.	.	.	.	.
2	147943097	Sniffles2.INS.6B53M1	N	<INS:3290>	INS	INS	3290	13.868	8.083	888	859	29	0.0327	novel	0.00169	0.00169	rare	0	0	0.00893	0	0	0.00175	0	0	0.00926	0	0	1	1	0.00895	1	1	1	1	0.00929	1	1	0.000563	0.997	0	0	0.279	7.17e-06	9.09e-05	0.0869	confident	GRCh38_notinalldifficultregions	ORC4	ENSG00000115947	transcript	ENST00000264169.6	protein_coding	MODIFIER	intron_variant	ORC4	ENSG00000115947	transcript	ENST00000264169.6	protein_coding	MODIFIER	intron_variant	.	.	.	.	.	.	.	.
2	147984501	Sniffles2.DEL.6B5AM1	N	<DEL:-16342>	DEL	DEL	-16342	0.707	0	888	857	31	0.0349	known	0.00113	0.00113	rare	0	0	0	0.0061	0	0.00117	0	0	0	0.00621	0	1	1	1	1	1	1	1	1	1	1	0	0.998	0	0	0.102	0.000303	0.000432	0.583	confident	GRCh38_gclt25orgt65_slop50;GRCh38_AllHomopolymers_gt6bp_imperfectgt10bp_slop5;GRCh38_AllTandemRepeats_51to200bp_slop5;GRCh38_AllTandemRepeatsandHomopolymers_slop5;GRCh38_SimpleRepeat_homopolymer_gt11_slop5;GRCh38_SimpleRepeat_triTR_15to50_slop5;GRCh38_SimpleRepeat_diTR_11to50_slop5;GRCh38_AllTandemRepeats_gt100bp_slop5;GRCh38_allTandemRepeats;GRCh38_SimpleRepeat_homopolymer_7to11_slop5;GRCh38_SimpleRepeat_homopolymer_4to6_slop5;GRCh38_AllTandemRepeats_lt51bp_slop5;GRCh38_SimpleRepeat_imperfecthomopolgt20_slop5;GRCh38_AllTandemRepeats_201to10000bp_slop5;GRCh38_SimpleRepeat_quadTR_20to50_slop5;GRCh38_SimpleRepeat_imperfecthomopolgt10_slop5;GRCh38_lowmappabilityall;GRCh38_nonunique_l100_m2_e1;GRCh38_alllowmapandsegdupregions;GRCh38_alldifficultregions;GRCh38_notinalldifficultregions	ORC4	ENSG00000115947	transcript	ENST00000264169.6	protein_coding	MODIFIER	intron_variant	ORC4	ENSG00000115947	transcript	ENST00000264169.6	protein_coding	MODIFIER	intron_variant	Diastolic_blood_pressure,Basophil_count,Diastolic_blood_pressure__baseline_	6e-09,1e-19,8e-07	0.0154,0.020189,0.586	.,NR,NR	3.4594e+23	CTCF Binding Site;Enhancer;Enhancer;Enhancer;Enhancer;Enhancer;Enhancer;Enhancer	.	.
2	148345448	Sniffles2.DEL.6B8DM1	N	<DEL:-94>	DEL	DEL	-94	49.397	179.291	888	886	2	0.00225	novel	0.613	0.387	common	0.734	0.5	0.649	0.585	0.529	0.615	0.734	0.5	0.649	0.593	0.529	5.04e-05	2.54e-05	0.0281	1.75e-07	2.98e-05	5.04e-05	2.54e-05	0.0281	4.02e-08	2.98e-05	0.632	0.713	0.695	0.668	0.75	0.558	0.56	0.841	difficult	GRCh38_gclt25orgt65_slop50;GRCh38_AllTandemRepeatsandHomopolymers_slop5;GRCh38_AllTandemRepeats_gt100bp_slop5;GRCh38_allTandemRepeats;GRCh38_AllTandemRepeats_201to10000bp_slop5;GRCh38_lowmappabilityall;GRCh38_nonunique_l100_m2_e1;GRCh38_chainSelf;GRCh38_alllowmapandsegdupregions;GRCh38_alldifficultregions	MBD5	ENSG00000204406	transcript	ENST00000642680.2	protein_coding	MODIFIER	intron_variant	MBD5	ENSG00000204406	transcript	ENST00000642680.2	protein_coding	MODIFIER	intron_variant	.	.	.	.	.	.	.	.
2	148360189	Sniffles2.INS.6B89M1	N	<INS:87>	INS	INS	87	165.458	484.354	888	868	20	0.0225	novel	0.00282	0.00282	rare	0.0083	0.00347	0	0	0	0.00288	0.00855	0.00357	0	0	0	1	1	1	1	1	1	1	1	1	1	0.000563	0.993	0	0	0.202	4.2e-05	0.000141	0.284	confident	GRCh38_SimpleRepeat_homopolymer_4to6_slop5;GRCh38_notinalldifficultregions	MBD5	ENSG00000204406	transcript	ENST00000642680.2	protein_coding	MODIFIER	intron_variant	MBD5	ENSG00000204406	transcript	ENST00000642680.2	protein_coding	MODIFIER	intron_variant	.	.	.	.	.	.	.	.
2	148376836	Sniffles2.INS.6B8AM1	N	<INS:108>	INS	INS	108	172.563	154.193	888	859	29	0.0327	novel	0.00394	0.00394	rare	0.00415	0	0	0.0122	0.00292	0.00407	0.00429	0	0	0.0124	0.00309	1	1	1	2.82e-05	1	1	1	1	2.93e-05	1	0.00394	0.988	0	0	0.514	0.0333	0.0302	0.731	difficult	GRCh38_gclt25orgt65_slop50;GRCh38_AllTandemRepeatsandHomopolymers_slop5;GRCh38_AllTandemRepeats_gt100bp_slop5;GRCh38_allTandemRepeats;GRCh38_AllTandemRepeats_201to10000bp_slop5;GRCh38_alldifficultregions	MBD5	ENSG00000204406	transcript	ENST00000642680.2	protein_coding	MODIFIER	intron_variant	MBD5	ENSG00000204406	transcript	ENST00000642680.2	protein_coding	MODIFIER	intron_variant	.	.	.	.	.	.	.	.
2	148442154	Sniffles2.DEL.6BA2M1	N	<DEL:-4027>	DEL	DEL	-4027	124.391	38.401	888	862	26	0.0293	known	0.0214	0.0214	low_frequency	0.0768	0.00347	0	0	0	0.0215	0.0763	0.0036	0	0	0	1	1	1	1	1	1	1	1	1	1	0.0175	0.956	0.324	0.324	0.624	0.00217	0.00271	0.566	confident	GRCh38_AllHomopolymers_gt6bp_imperfectgt10bp_slop5;GRCh38_AllTandemRepeatsandHomopolymers_slop5;GRCh38_SimpleRepeat_homopolymer_7to11_slop5;GRCh38_SimpleRepeat_homopolymer_4to6_slop5;GRCh38_SimpleRepeat_imperfecthomopolgt20_slop5;GRCh38_SimpleRepeat_imperfecthomopolgt10_slop5;GRCh38_lowmappabilityall;GRCh38_nonunique_l100_m2_e1;GRCh38_alllowmapandsegdupregions;GRCh38_alldifficultregions;GRCh38_notinalldifficultregions	MBD5	ENSG00000204406	transcript	ENST00000642680.2	protein_coding	MODIFIER	intron_variant	MBD5	ENSG00000204406	transcript	ENST00000642680.2	protein_coding	MODIFIER	intron_variant	Educational_attainment	2e-10	0.00764404	.	35361970	.	.	.
2	148447096	Sniffles2.INS.6B9EM1	N	<INS:51>	INS	INS	51	57.907	320.601	888	865	23	0.0259	novel	0.00394	0.00394	rare	0.0104	0.00347	0	0.00305	0	0.00405	0.0107	0.00355	0	0.00309	0	1	1	1	1	1	1	1	1	1	1	0.00169	0.991	0.143	0.143	0.35	0.000825	0.00174	0.385	difficult	GRCh38_AllTandemRepeatsandHomopolymers_slop5;GRCh38_AllTandemRepeats_gt100bp_slop5;GRCh38_allTandemRepeats;GRCh38_AllTandemRepeats_201to10000bp_slop5;GRCh38_alldifficultregions	MBD5	ENSG00000204406	transcript	ENST00000642680.2	protein_coding	MODIFIER	intron_variant	MBD5	ENSG00000204406	transcript	ENST00000642680.2	protein_coding	MODIFIER	intron_variant	.	.	.	.	.	.	.	.
2	148491100	Sniffles2.DEL.6BA6M1	N	<DEL:-1951>	DEL	DEL	-1951	0.667	0.667	888	862	26	0.0293	known	0.00394	0.00394	rare	0.0145	0	0	0	0	0.00406	0.015	0	0	0	0	1	1	1	1	1	1	1	1	1	1	0.00338	0.997	0.714	0.714	0.784	0.000195	0.000317	0.603	confident	GRCh38_gclt25orgt65_slop50;GRCh38_AllHomopolymers_gt6bp_imperfectgt10bp_slop5;GRCh38_AllTandemRepeatsandHomopolymers_slop5;GRCh38_SimpleRepeat_homopolymer_gt11_slop5;GRCh38_SimpleRepeat_homopolymer_7to11_slop5;GRCh38_SimpleRepeat_homopolymer_4to6_slop5;GRCh38_SimpleRepeat_imperfecthomopolgt10_slop5;GRCh38_alldifficultregions;GRCh38_notinalldifficultregions	MBD5	ENSG00000204406	transcript	ENST00000642680.2	protein_coding	MODIFIER	intron_variant	MBD5	ENSG00000204406	transcript	ENST00000642680.2	protein_coding	MODIFIER	intron_variant	.	.	.	.	.	Enhancer	.	.
2	148554878	Sniffles2.INS.6BAFM1	N	<INS:160>	INS	INS	160	161.827	339.656	888	864	24	0.027	novel	0.00113	0.00113	rare	0.00208	0.00347	0	0	0	0.00116	0.00214	0.00352	0	0	0	1	1	1	1	1	1	1	1	1	1	0.00113	0.995	0	0	0.593	6.76e-05	0.000191	0.37	confident	GRCh38_SimpleRepeat_homopolymer_4to6_slop5;GRCh38_notinalldifficultregions	MBD5-RPS29P8	ENSG00000204406-ENSG00000232238	intergenic_region	ENSG00000204406-ENSG00000232238	.	MODIFIER	intergenic_region	.	.	.	.	.	.	.	.	.	.	.	.	.	.	.
2	148607312	Sniffles2.INS.6BBEM1	N	<INS:320>	INS	INS	320	154.65	248.837	888	864	24	0.027	known	0.00676	0.00676	low_frequency	0.0249	0	0	0	0	0.00694	0.0254	0	0	0	0	1	1	1	1	1	1	1	1	1	1	0.00732	0.997	0.833	0.833	0.862	0.000555	0.000564	0.772	confident	GRCh38_notinalldifficultregions	RPS29P8-EPC2	ENSG00000232238-ENSG00000135999	intergenic_region	ENSG00000232238-ENSG00000135999	.	MODIFIER	intergenic_region	.	.	.	.	.	.	.	.	.	.	.	.	.	.	.
2	148716743	Sniffles2.INS.6BCCM1	N	<INS:75>	INS	INS	75	161.653	428.84	888	865	23	0.0259	novel	0.00113	0.00113	rare	0	0	0.00298	0.00305	0	0.00116	0	0	0.00305	0.00309	0	1	1	1	1	1	1	1	1	1	1	0.000563	0.997	0	0	0.555	0.00209	0.00343	0.686	confident	GRCh38_notinalldifficultregions	EPC2	ENSG00000135999	transcript	ENST00000258484.11	protein_coding	MODIFIER	intron_variant	EPC2	ENSG00000135999	transcript	ENST00000258484.11	protein_coding	MODIFIER	intron_variant	.	.	.	.	.	.	.	.
2	148733079	Sniffles2.INS.6BCDM1	N	<INS:325>	INS	INS	325	95.311	95.568	888	869	19	0.0214	known	0.257	0.257	common	0.0083	0.347	0.515	0.143	0.386	0.261	0.0087	0.35	0.515	0.146	0.389	1	0.854	0.167	1	1	1	0.855	0.167	1	1	0.249	0.914	0.823	0.823	0.87	0.134	0.137	0.95	difficult	GRCh38_AllHomopolymers_gt6bp_imperfectgt10bp_slop5;GRCh38_AllTandemRepeatsandHomopolymers_slop5;GRCh38_SimpleRepeat_homopolymer_4to6_slop5;GRCh38_SimpleRepeat_imperfecthomopolgt10_slop5;GRCh38_alldifficultregions	EPC2	ENSG00000135999	transcript	ENST00000258484.11	protein_coding	MODIFIER	intron_variant	EPC2	ENSG00000135999	transcript	ENST00000258484.11	protein_coding	MODIFIER	intron_variant	.	.	.	.	.	.	.	.
2	148834050	Sniffles2.DEL.6BE6M1	N	<DEL:-56>	DEL	DEL	-56	60.462	245.787	888	866	22	0.0248	novel	0.0428	0.0428	low_frequency	0.0145	0.0938	0.0357	0.0488	0.0409	0.0439	0.0152	0.0951	0.0361	0.0503	0.0417	1	0.612	1	0.319	1	1	0.614	1	0.328	1	0.022	0.912	0.24	0.24	0.39	0.028	0.0738	0.336	difficult	GRCh38_AllTandemRepeatsandHomopolymers_slop5;GRCh38_SimpleRepeat_diTR_11to50_slop5;GRCh38_AllTandemRepeats_gt100bp_slop5;GRCh38_allTandemRepeats;GRCh38_AllTandemRepeats_201to10000bp_slop5;GRCh38_SimpleRepeat_quadTR_20to50_slop5;GRCh38_alldifficultregions	RNU2-9P-UBBP3	ENSG00000222126-ENSG00000223962	intergenic_region	ENSG00000222126-ENSG00000223962	.	MODIFIER	intergenic_region	.	.	.	.	.	.	.	.	.	.	.	.	.	.	.
2	148881601	Sniffles2.DEL.6BE9M1	N	<DEL:-52>	DEL	DEL	-52	70.334	274.569	888	874	14	0.0158	novel	0.0282	0.0282	low_frequency	0.102	0	0	0	0.00292	0.0286	0.104	0	0	0	0.00299	0.72	1	1	1	1	0.723	1	1	1	1	0.0197	0.956	0.426	0.426	0.658	0.00146	0.00241	0.573	confident	GRCh38_SimpleRepeat_homopolymer_4to6_slop5;GRCh38_notinalldifficultregions	ENSG00000289474;KIF5C;KIF5C-AS1	ENSG00000289474;ENSG00000168280;ENSG00000231079	transcript;transcript;transcript	ENST00000690366.1;ENST00000435030.6;ENST00000446781.3	pseudogene;protein_coding;pseudogene	MODIFIER;MODIFIER;MODIFIER	downstream_gene_variant;intron_variant;intron_variant	KIF5C	ENSG00000168280	transcript	ENST00000435030.6	protein_coding	MODIFIER	intron_variant	.	.	.	.	.	CTCF Binding Site;Enhancer	.	.
2	148957971	Sniffles2.INS.6BF4M1	N	<INS:6072>	INS	INS	6072	9.74	7.099	888	871	17	0.0191	novel	0.00845	0.00845	low_frequency	0.0311	0	0	0	0	0.00861	0.0322	0	0	0	0	1.13e-07	1	1	1	1	1.34e-07	1	1	1	1	0.00676	0.986	0.4	0.4	0.673	0.000528	0.000829	0.615	confident	GRCh38_SimpleRepeat_homopolymer_4to6_slop5;GRCh38_notinalldifficultregions	KIF5C	ENSG00000168280	transcript	ENST00000435030.6	protein_coding	MODIFIER	intron_variant	KIF5C	ENSG00000168280	transcript	ENST00000435030.6	protein_coding	MODIFIER	intron_variant	.	.	.	.	.	.	.	.
2	148957978	Sniffles2.BND.6BFFM1	N	<BND:6BFFM1>	BND	OTHER	.	0	7.029	888	872	16	0.018	not_compared	0.00338	0.00338	rare	0.0124	0	0	0	0	0.00344	0.0128	0	0	0	0	1	1	1	1	1	1	1	1	1	1	0.00225	0.991	0.167	0.167	0.634	7.07e-05	0.000276	0.278	confident	GRCh38_notinalldifficultregions	ENSG00000249476&KIF5C	ENSG00000249476&ENSG00000168280	transcript	ENST00000435030.6	protein_coding	HIGH	gene_fusion	ENSG00000249476&KIF5C	ENSG00000249476&ENSG00000168280	transcript	ENST00000435030.6	protein_coding	HIGH	gene_fusion	.	.	.	.	.	.	.	.
2	149056457	Sniffles2.DEL.6C07M1	N	<DEL:-1175>	DEL	DEL	-1175	162.029	84.523	888	871	17	0.0191	known	0.00732	0.00732	low_frequency	0	0	0	0	0.038	0.00746	0	0	0	0	0.0392	1	1	1	1	1	1	1	1	1	1	0.0045	0.99	0.462	0.462	0.61	0.000771	0.00327	0.235	confident	GRCh38_gclt25orgt65_slop50;GRCh38_AllHomopolymers_gt6bp_imperfectgt10bp_slop5;GRCh38_AllTandemRepeatsandHomopolymers_slop5;GRCh38_allTandemRepeats;GRCh38_SimpleRepeat_homopolymer_7to11_slop5;GRCh38_SimpleRepeat_homopolymer_4to6_slop5;GRCh38_AllTandemRepeats_lt51bp_slop5;GRCh38_SimpleRepeat_imperfecthomopolgt10_slop5;GRCh38_alldifficultregions;GRCh38_notinalldifficultregions	LYPD6B	ENSG00000150556	transcript	ENST00000409642.8	protein_coding	MODIFIER	intron_variant	LYPD6B	ENSG00000150556	transcript	ENST00000409642.8	protein_coding	MODIFIER	intron_variant	.	.	.	.	.	Enhancer	.	.
2	149132801	Sniffles2.INS.6C0FM1	N	<INS:60>	INS	INS	60	104.745	371.492	888	862	26	0.0293	known	0.00169	0.00169	rare	0	0	0.00893	0	0	0.00174	0	0	0.00904	0	0	1	1	1	1	1	1	1	1	1	1	0.000563	0.995	0	0	0.528	3.07e-05	0.000104	0.252	confident	GRCh38_notinalldifficultregions	LYPD6B	ENSG00000150556	transcript	ENST00000409642.8	protein_coding	MODIFIER	intron_variant	LYPD6B	ENSG00000150556	transcript	ENST00000409642.8	protein_coding	MODIFIER	intron_variant	.	.	.	.	.	.	.	.
2	149197985	Sniffles2.INS.6C1CM1	N	<INS:80>	INS	INS	80	106.499	330.821	888	874	14	0.0158	novel	0.00113	0.00113	rare	0.00208	0	0.00298	0	0	0.00114	0.0021	0	0.00303	0	0	1	1	1	1	1	1	1	1	1	1	0.000563	0.997	0	0	0.784	2.15e-05	4.09e-05	0.472	confident	GRCh38_notinalldifficultregions	LYPD6B	ENSG00000150556	transcript	ENST00000409642.8	protein_coding	MODIFIER	intron_variant	LYPD6B	ENSG00000150556	transcript	ENST00000409642.8	protein_coding	MODIFIER	intron_variant	.	.	.	.	.	.	.	.
2	149248019	Sniffles2.INS.6C1DM1	N	<INS:179>	INS	INS	179	127.74	333.617	888	866	22	0.0248	known	0.00957	0.00957	low_frequency	0.0332	0.00347	0	0	0	0.00982	0.0348	0.00352	0	0	0	0.227	1	1	1	1	0.237	1	1	1	1	0.00619	0.988	0.5	0.5	0.693	0.000731	0.0009	0.737	confident	GRCh38_notinalldifficultregions	LYPD6B-FAM8A3P	ENSG00000150556-ENSG00000224337	intergenic_region	ENSG00000150556-ENSG00000224337	.	MODIFIER	intergenic_region	.	.	.	.	.	.	.	.	.	.	.	.	.	.	.
2	149276813	Sniffles2.INS.6C1EM1	N	<INS:315>	INS	INS	315	97.66	144.623	888	860	28	0.0315	known	0.0372	0.0372	low_frequency	0.106	0.0243	0	0.0152	0.00877	0.0378	0.107	0.0254	0	0.0156	0.00904	0.159	1	1	0.0304	1	0.157	1	1	0.0312	1	0.0298	0.952	0.533	0.533	0.737	0.0159	0.0157	0.802	confident	GRCh38_notinalldifficultregions	LYPD6B-FAM8A3P	ENSG00000150556-ENSG00000224337	intergenic_region	ENSG00000150556-ENSG00000224337	.	MODIFIER	intergenic_region	.	.	.	.	.	.	.	.	.	.	.	.	.	.	.
2	149293460	Sniffles2.INS.6C1FM1	N	<INS:917>	INS	INS	917	236.573	20.032	888	865	23	0.0259	novel	0.00845	0.00845	low_frequency	0	0	0	0	0.0439	0.00867	0	0	0	0	0.0446	1	1	1	1	0.274	1	1	1	1	0.279	0.00338	0.982	0.143	0.143	0.36	0.000476	0.00148	0.271	confident	GRCh38_notinalldifficultregions	LYPD6B-FAM8A3P	ENSG00000150556-ENSG00000224337	intergenic_region	ENSG00000150556-ENSG00000224337	.	MODIFIER	intergenic_region	.	.	.	.	.	.	.	.	.	.	.	.	Enhancer	.	.
2	149293473	Sniffles2.BND.6C29M1	N	<BND:6C29M1>	BND	OTHER	.	0	6.775	888	863	25	0.0282	not_compared	0.00169	0.00169	rare	0	0	0	0	0.00877	0.00174	0	0	0	0	0.00904	1	1	1	1	1	1	1	1	1	1	0	0.997	0	0	0.191	9.94e-05	0.000322	0.227	confident	GRCh38_notinalldifficultregions	FRMPD4	ENSG00000169933	transcript	ENST00000656302.1	protein_coding	HIGH	transcript_ablation	FRMPD4	ENSG00000169933	transcript	ENST00000656302.1	protein_coding	HIGH	transcript_ablation	.	.	.	.	.	Enhancer	.	.
2	149310149	Sniffles2.INS.6C2BM1	N	<INS:153>	INS	INS	153	141.185	409.076	888	870	18	0.0203	known	0.00732	0.00732	low_frequency	0	0	0.0327	0.00305	0.00292	0.00747	0	0	0.0335	0.00312	0.00298	1	1	1	1	1	1	1	1	1	1	0.00507	0.977	0.0769	0.0769	0.442	0.000158	0.00166	0.187	confident	GRCh38_notinalldifficultregions	LYPD6B-FAM8A3P	ENSG00000150556-ENSG00000224337	intergenic_region	ENSG00000150556-ENSG00000224337	.	MODIFIER	intergenic_region	.	.	.	.	.	.	.	.	.	.	.	.	.	.	.
2	149313980	Sniffles2.INS.6C2AM1	N	<INS:55>	INS	INS	55	74.87	430.724	888	864	24	0.027	known	0.00394	0.00394	rare	0.0124	0.00347	0	0	0	0.00405	0.0127	0.00355	0	0	0	1	1	1	1	1	1	1	1	1	1	0.00338	0.997	0.714	0.714	0.729	0.000323	0.000429	0.67	difficult	GRCh38_AllHomopolymers_gt6bp_imperfectgt10bp_slop5;GRCh38_AllTandemRepeatsandHomopolymers_slop5;GRCh38_SimpleRepeat_homopolymer_7to11_slop5;GRCh38_SimpleRepeat_imperfecthomopolgt10_slop5;GRCh38_alldifficultregions	LYPD6B-FAM8A3P	ENSG00000150556-ENSG00000224337	intergenic_region	ENSG00000150556-ENSG00000224337	.	MODIFIER	intergenic_region	.	.	.	.	.	.	.	.	.	.	.	.	Enhancer;CTCF Binding Site	.	.
2	149320688	Sniffles2.DEL.6C2FM1	N	<DEL:-62>	DEL	DEL	-62	50.537	328.396	888	867	21	0.0236	novel	0.00507	0.00507	low_frequency	0.00208	0.0139	0.00298	0.0061	0.00292	0.00519	0.00212	0.0143	0.00305	0.00629	0.00298	1	1	1	1	1	1	1	1	1	1	0.00169	0.986	0	0	0.379	0.00254	0.00353	0.539	difficult	GRCh38_gclt25orgt65_slop50;GRCh38_SimpleRepeat_homopolymer_4to6_slop5;GRCh38_chainSelf;GRCh38_alldifficultregions	FAM8A3P	ENSG00000224337	transcript	ENST00000427218.1	processed_pseudogene	MODIFIER	non_coding_transcript_exon_variant	.	.	.	.	.	.	.	.	.	.	.	.	.	.	.
2	149324426	Sniffles2.DEL.6C30M1	N	<DEL:-74>	DEL	DEL	-74	57.983	328.493	888	876	12	0.0135	novel	0.0186	0.0186	low_frequency	0.00622	0.0417	0.0238	0.0152	0.0146	0.0188	0.0063	0.0417	0.0241	0.0155	0.015	1	0.212	1	1	1	1	0.212	1	1	1	0.00507	0.954	0	0	0.341	0.00657	0.0119	0.541	difficult	GRCh38_SimpleRepeat_homopolymer_4to6_slop5;GRCh38_chainSelf;GRCh38_segdups;GRCh38_alllowmapandsegdupregions;GRCh38_alldifficultregions	FAM8A3P;FAM8A3P-LYPD6	ENSG00000224337;ENSG00000224337-ENSG00000187123	transcript;intergenic_region	ENST00000427218.1;ENSG00000224337-ENSG00000187123	processed_pseudogene;.	MODIFIER;MODIFIER	downstream_gene_variant;intergenic_region	.	.	.	.	.	.	.	.	.	.	.	.	.	.	.
2	149352203	Sniffles2.INV.6C33M1	N	<INV:105>	INV	OTHER	105	218.981	354.667	888	866	22	0.0248	novel	0.00113	0.00113	rare	0.00208	0	0	0	0.00292	0.00116	0.00214	0	0	0	0.00305	1	1	1	1	1	1	1	1	1	1	0	0.998	0	0	0.0568	1.13e-05	1.83e-05	0.426	confident	GRCh38_SimpleRepeat_homopolymer_4to6_slop5;GRCh38_notinalldifficultregions	LYPD6	ENSG00000187123	gene_variant	ENSG00000187123	.	MODIFIER	intragenic_variant	.	.	.	.	.	.	.	.	.	.	.	.	.	.	.
2	149418488	Sniffles2.INS.6C3AM1	N	<INS:50>	INS	INS	50	114.033	367.529	888	862	26	0.0293	known	0.00619	0.00619	low_frequency	0.0228	0	0	0	0	0.00638	0.0237	0	0	0	0	1	1	1	1	1	1	1	1	1	1	0.00676	0.99	0.636	0.636	0.693	0.000252	0.000383	0.631	confident	GRCh38_SimpleRepeat_homopolymer_4to6_slop5;GRCh38_notinalldifficultregions	LYPD6	ENSG00000187123	transcript	ENST00000334166.9	protein_coding	MODIFIER	intron_variant	LYPD6	ENSG00000187123	transcript	ENST00000334166.9	protein_coding	MODIFIER	intron_variant	.	.	.	.	.	Enhancer	.	.
2	149532851	Sniffles2.INV.6C4BM1	N	<INV:148>	INV	OTHER	148	236.256	329.501	888	866	22	0.0248	novel	0.00225	0.00225	rare	0.00415	0.00347	0.00298	0	0	0.00231	0.00429	0.00352	0.00309	0	0	1	1	1	1	1	1	1	1	1	1	0.000563	0.994	0	0	0.388	0.000216	0.000254	0.6	confident	GRCh38_SimpleRepeat_homopolymer_4to6_slop5;GRCh38_notinalldifficultregions	LYPD6-MMADHC	ENSG00000187123-ENSG00000168288	intergenic_region	ENSG00000187123-ENSG00000168288	.	MODIFIER	intergenic_region	.	.	.	.	.	.	.	.	.	.	.	.	.	.	.
2	149564540	Sniffles2.INS.6C47M1	N	<INS:327>	INS	INS	327	141.052	206.089	888	857	31	0.0349	known	0.0107	0.0107	low_frequency	0	0.059	0	0	0.00585	0.0105	0	0.0567	0	0	0.00614	1	0.394	1	1	1	1	0.363	1	1	1	0.0107	0.998	0.889	0.889	0.85	0.0014	0.00149	0.913	difficult	GRCh38_gclt25orgt65_slop50;GRCh38_alldifficultregions	LYPD6-MMADHC	ENSG00000187123-ENSG00000168288	intergenic_region	ENSG00000187123-ENSG00000168288	.	MODIFIER	intergenic_region	.	.	.	.	.	.	.	.	.	.	.	.	.	.	.
2	149662436	Sniffles2.INS.6C5BM1	N	<INS:4019>	INS	INS	4019	3.082	6.611	888	863	25	0.0282	novel	0.00394	0.00394	rare	0	0	0	0.0213	0	0.00406	0	0	0	0.0217	0	1	1	1	3.06e-06	1	1	1	1	3.24e-06	1	0.00169	0.992	0	0	0.369	0.0115	0.0142	0.726	confident	GRCh38_notinalldifficultregions	MMADHC-DT	ENSG00000231969	transcript	ENST00000655697.1	pseudogene	MODIFIER	intron_variant	.	.	.	.	.	.	.	.	.	.	.	.	Enhancer	.	.
2	149732149	Sniffles2.INS.6C6AM1	N	<INS:1817>	INS	INS	1817	1.414	0	888	860	28	0.0315	known	0.00113	0.00113	rare	0	0.00694	0	0	0	0.00116	0	0.00719	0	0	0	1	1	1	1	1	1	1	1	1	1	0	0.998	0	0	0.103	0.000103	0.00238	0.174	confident	GRCh38_notinalldifficultregions	MMADHC-DT	ENSG00000231969	transcript	ENST00000655697.1	pseudogene	MODIFIER	intron_variant	.	.	.	.	.	.	.	.	.	.	.	.	Enhancer	.	.
2	149770457	Sniffles2.DEL.6C6CM1	N	<DEL:-321>	DEL	DEL	-321	112.02	132.627	888	876	12	0.0135	known	0.394	0.394	common	0.303	0.319	0.562	0.393	0.418	0.398	0.307	0.322	0.562	0.401	0.428	0.0922	0.124	1	1	3.97e-05	0.0936	0.124	1	0.87	6.65e-05	0.391	0.949	0.945	0.945	0.958	0.381	0.382	0.982	confident	GRCh38_gclt25orgt65_slop50;GRCh38_AllHomopolymers_gt6bp_imperfectgt10bp_slop5;GRCh38_AllTandemRepeatsandHomopolymers_slop5;GRCh38_SimpleRepeat_homopolymer_gt11_slop5;GRCh38_SimpleRepeat_homopolymer_gt20_slop5;GRCh38_SimpleRepeat_homopolymer_4to6_slop5;GRCh38_SimpleRepeat_imperfecthomopolgt20_slop5;GRCh38_SimpleRepeat_imperfecthomopolgt10_slop5;GRCh38_lowmappabilityall;GRCh38_nonunique_l100_m2_e1;GRCh38_nonunique_l250_m0_e0;GRCh38_alllowmapandsegdupregions;GRCh38_alldifficultregions;GRCh38_notinalldifficultregions	LINC01931;MMADHC-DT	ENSG00000162947;ENSG00000231969	transcript;transcript	ENST00000295052.3;ENST00000655697.1	pseudogene;pseudogene	MODIFIER;MODIFIER	intron_variant;intron_variant	.	.	.	.	.	.	.	.	.	.	.	.	.	.	.
2	149811235	Sniffles2.INS.6C70M1	N	<INS:127>	INS	INS	127	102.109	304.847	888	864	24	0.027	novel	0.00113	0.00113	rare	0	0	0.00298	0	0.00292	0.00116	0	0	0.00301	0	0.00299	1	1	1	1	1	1	1	1	1	1	0.000563	0.997	0	0	0.54	1.02e-06	2.92e-05	0.0762	difficult	GRCh38_AllHomopolymers_gt6bp_imperfectgt10bp_slop5;GRCh38_AllTandemRepeatsandHomopolymers_slop5;GRCh38_SimpleRepeat_homopolymer_gt11_slop5;GRCh38_SimpleRepeat_imperfecthomopolgt10_slop5;GRCh38_alldifficultregions	LINC01931;MMADHC-DT	ENSG00000162947;ENSG00000231969	transcript;transcript	ENST00000295052.3;ENST00000655697.1	pseudogene;pseudogene	MODIFIER;MODIFIER	intron_variant;intron_variant	.	.	.	.	.	.	.	.	.	.	.	.	.	.	.
2	149819039	Sniffles2.INS.6C71M1	N	<INS:111>	INS	INS	111	121.529	407.6	888	870	18	0.0203	novel	0.00113	0.00113	rare	0.00415	0	0	0	0	0.00115	0.00426	0	0	0	0	1	1	1	1	1	1	1	1	1	1	0.00113	1	1	1	0.435	0.000424	0.00141	0.327	confident	GRCh38_notinalldifficultregions	LINC01931;MMADHC-DT	ENSG00000162947;ENSG00000231969	transcript;transcript	ENST00000295052.3;ENST00000655697.1	pseudogene;pseudogene	MODIFIER;MODIFIER	intron_variant;intron_variant	.	.	.	.	.	.	.	.	.	.	.	.	.	.	.
2	149842268	Sniffles2.INS.6C72M1	N	<INS:58>	INS	INS	58	113.634	390.315	888	859	29	0.0327	novel	0.00225	0.00225	rare	0.0083	0	0	0	0	0.00233	0.00855	0	0	0	0	1	1	1	1	1	1	1	1	1	1	0.000563	0.994	0	0	0.27	0.000125	0.000142	0.561	difficult	GRCh38_AllTandemRepeats_51to200bp_slop5;GRCh38_AllTandemRepeatsandHomopolymers_slop5;GRCh38_allTandemRepeats;GRCh38_alldifficultregions	LINC01931;MMADHC-DT	ENSG00000162947;ENSG00000231969	transcript;transcript	ENST00000295052.3;ENST00000655697.1	pseudogene;pseudogene	MODIFIER;MODIFIER	intron_variant;intron_variant	.	.	.	.	.	.	.	.	.	.	.	.	.	.	.
2	149894827	Sniffles2.DEL.6C7AM1	N	<DEL:-6194>	DEL	DEL	-6194	0	0	888	863	25	0.0282	known	0.00113	0.00113	rare	0	0.00347	0	0.00305	0	0.00116	0	0.0035	0	0.00312	0	1	1	1	1	1	1	1	1	1	1	0	0.998	0	0	0.126	0.000616	0.00116	0.37	confident	GRCh38_AllHomopolymers_gt6bp_imperfectgt10bp_slop5;GRCh38_AllTandemRepeats_51to200bp_slop5;GRCh38_AllTandemRepeatsandHomopolymers_slop5;GRCh38_SimpleRepeat_diTR_11to50_slop5;GRCh38_allTandemRepeats;GRCh38_SimpleRepeat_homopolymer_7to11_slop5;GRCh38_SimpleRepeat_homopolymer_4to6_slop5;GRCh38_AllTandemRepeats_lt51bp_slop5;GRCh38_SimpleRepeat_quadTR_20to50_slop5;GRCh38_SimpleRepeat_imperfecthomopolgt10_slop5;GRCh38_lowmappabilityall;GRCh38_nonunique_l100_m2_e1;GRCh38_alllowmapandsegdupregions;GRCh38_alldifficultregions;GRCh38_notinalldifficultregions	MMADHC-DT	ENSG00000231969	transcript	ENST00000655697.1	pseudogene	MODIFIER	intron_variant	.	.	.	.	.	.	.	.	.	.	.	.	Enhancer;Enhancer	.	.
2	149902787	Sniffles2.DEL.6C8DM1	N	<DEL:-321>	DEL	DEL	-321	103.914	135.986	888	875	13	0.0146	known	0.593	0.407	common	0.378	0.646	0.792	0.628	0.623	0.602	0.391	0.655	0.798	0.632	0.626	0.891	0.017	0.239	0.044	0.0731	0.891	0.00493	0.332	0.0451	0.1	0.592	0.957	0.962	0.956	0.955	0.669	0.666	0.961	confident	GRCh38_gclt25orgt65_slop50;GRCh38_AllHomopolymers_gt6bp_imperfectgt10bp_slop5;GRCh38_AllTandemRepeatsandHomopolymers_slop5;GRCh38_SimpleRepeat_homopolymer_gt11_slop5;GRCh38_SimpleRepeat_homopolymer_gt20_slop5;GRCh38_SimpleRepeat_homopolymer_7to11_slop5;GRCh38_SimpleRepeat_homopolymer_4to6_slop5;GRCh38_SimpleRepeat_imperfecthomopolgt20_slop5;GRCh38_SimpleRepeat_imperfecthomopolgt10_slop5;GRCh38_lowmappabilityall;GRCh38_nonunique_l100_m2_e1;GRCh38_nonunique_l250_m0_e0;GRCh38_alllowmapandsegdupregions;GRCh38_alldifficultregions;GRCh38_notinalldifficultregions	MMADHC-DT	ENSG00000231969	transcript	ENST00000655697.1	pseudogene	MODIFIER	intron_variant	.	.	.	.	.	.	.	.	.	.	.	.	.	.	.
2	149906204	Sniffles2.INS.6C85M1	N	<INS:101>	INS	INS	101	50.118	72.509	888	876	12	0.0135	novel	0.482	0.482	common	0.309	0.521	0.676	0.497	0.491	0.487	0.313	0.528	0.676	0.503	0.491	0.174	0.000407	0.00817	0.532	0.0673	0.171	0.000184	0.00817	0.433	0.0909	0.506	0.743	0.719	0.719	0.769	0.559	0.547	0.817	difficult	GRCh38_gclt25orgt65_slop50;GRCh38_AllTandemRepeats_51to200bp_slop5;GRCh38_AllTandemRepeatsandHomopolymers_slop5;GRCh38_allTandemRepeats;GRCh38_SimpleRepeat_homopolymer_4to6_slop5;GRCh38_SimpleRepeat_quadTR_20to50_slop5;GRCh38_alldifficultregions	MMADHC-DT	ENSG00000231969	transcript	ENST00000655697.1	pseudogene	MODIFIER	intron_variant	.	.	.	.	.	.	.	.	.	.	.	.	.	.	.
2	149907738	Sniffles2.INS.6C86M1	N	<INS:328>	INS	INS	328	82.519	99.353	888	873	15	0.0169	novel	0.235	0.235	common	0.203	0.229	0.235	0.207	0.313	0.24	0.214	0.231	0.235	0.21	0.317	0.843	0.815	0.518	1	0.0122	0.696	0.816	0.518	1	0.013	0.234	0.923	0.872	0.872	0.884	0.257	0.254	0.925	confident	GRCh38_notinalldifficultregions	MMADHC-DT	ENSG00000231969	transcript	ENST00000655697.1	pseudogene	MODIFIER	intron_variant	.	.	.	.	.	.	.	.	.	.	.	.	.	.	.
2	149983178	Sniffles2.DUP.6C95M1	N	<DUP:2104>	DUP	OTHER	2104	3.733	0.556	888	866	22	0.0248	known	0.00282	0.00282	rare	0.00208	0.00694	0	0.0061	0	0.00289	0.00215	0.00704	0	0.00617	0	1	1	1	1	1	1	1	1	1	1	0.00113	0.992	0	0	0.374	0.000457	0.00151	0.273	confident	GRCh38_gclt25orgt65_slop50;GRCh38_AllHomopolymers_gt6bp_imperfectgt10bp_slop5;GRCh38_AllTandemRepeatsandHomopolymers_slop5;GRCh38_SimpleRepeat_homopolymer_gt11_slop5;GRCh38_SimpleRepeat_homopolymer_gt20_slop5;GRCh38_SimpleRepeat_diTR_11to50_slop5;GRCh38_allTandemRepeats;GRCh38_SimpleRepeat_homopolymer_7to11_slop5;GRCh38_SimpleRepeat_homopolymer_4to6_slop5;GRCh38_AllTandemRepeats_lt51bp_slop5;GRCh38_SimpleRepeat_imperfecthomopolgt20_slop5;GRCh38_SimpleRepeat_imperfecthomopolgt10_slop5;GRCh38_lowmappabilityall;GRCh38_nonunique_l100_m2_e1;GRCh38_alllowmapandsegdupregions;GRCh38_alldifficultregions;GRCh38_notinalldifficultregions	MMADHC-DT	ENSG00000231969	transcript	ENST00000655697.1	pseudogene	MODIFIER	intron_variant	.	.	.	.	.	.	.	.	.	.	.	.	.	.	.
2	149985062	Sniffles2.INS.6C89M1	N	<INS:2102>	INS	INS	2102	17.077	326.582	888	857	31	0.0349	known	0.00169	0.00169	rare	0	0	0	0.00305	0.00585	0.00175	0	0	0	0.00318	0.00617	1	1	1	1	1	1	1	1	1	1	0.00169	0.993	0	0	0.542	0.000554	0.00129	0.401	difficult	GRCh38_gclt25orgt65_slop50;GRCh38_alldifficultregions	MMADHC-DT	ENSG00000231969	transcript	ENST00000655697.1	pseudogene	MODIFIER	intron_variant	.	.	.	.	.	.	.	.	.	.	.	.	.	.	.
2	150000892	Sniffles2.INS.6C9FM1	N	<INS:62>	INS	INS	62	178.382	239.694	888	869	19	0.0214	novel	0.00788	0.00788	low_frequency	0.0228	0	0	0	0.00877	0.00806	0.0236	0	0	0	0.00888	1	1	1	1	1	1	1	1	1	1	0.00282	0.983	0.143	0.143	0.512	0.000262	0.000906	0.269	difficult	GRCh38_gclt25orgt65_slop50;GRCh38_AllTandemRepeatsandHomopolymers_slop5;GRCh38_AllTandemRepeats_gt100bp_slop5;GRCh38_allTandemRepeats;GRCh38_AllTandemRepeats_201to10000bp_slop5;GRCh38_lowmappabilityall;GRCh38_nonunique_l100_m2_e1;GRCh38_chainSelf;GRCh38_alllowmapandsegdupregions;GRCh38_alldifficultregions	MMADHC-DT	ENSG00000231969	transcript	ENST00000655697.1	pseudogene	MODIFIER	intron_variant	.	.	.	.	.	.	.	.	.	.	.	.	.	.	.
2	150024555	Sniffles2.DEL.6CA5M1	N	<DEL:-56>	DEL	DEL	-56	70.513	366.137	888	874	14	0.0158	novel	0.0372	0.0372	low_frequency	0.129	0.0104	0	0.00305	0	0.0372	0.127	0.0105	0	0.00314	0	0.388	1	1	1	1	0.142	1	1	1	1	0.0366	0.949	0.625	0.625	0.705	0.00999	0.0128	0.728	difficult	GRCh38_gclt25orgt65_slop50;GRCh38_AllTandemRepeatsandHomopolymers_slop5;GRCh38_SimpleRepeat_diTR_11to50_slop5;GRCh38_AllTandemRepeats_gt100bp_slop5;GRCh38_allTandemRepeats;GRCh38_SimpleRepeat_homopolymer_4to6_slop5;GRCh38_AllTandemRepeats_201to10000bp_slop5;GRCh38_alldifficultregions	MMADHC-DT	ENSG00000231969	transcript	ENST00000655697.1	pseudogene	MODIFIER	intron_variant	.	.	.	.	.	.	.	.	.	.	.	.	.	.	.
2	150024828	Sniffles2.INS.6CA0M1	N	<INS:76>	INS	INS	76	96.983	335.052	888	886	2	0.00225	novel	0.519	0.481	common	0.494	0.517	0.524	0.561	0.509	0.519	0.494	0.518	0.524	0.561	0.509	1.11e-16	4.23e-13	8.59e-11	3.25e-17	6.18e-19	1.11e-16	4.68e-13	8.68e-11	3.25e-17	6.18e-19	0.536	0.507	0.515	0.508	0.489	0.602	0.583	0.573	difficult	GRCh38_gclt25orgt65_slop50;GRCh38_AllTandemRepeatsandHomopolymers_slop5;GRCh38_AllTandemRepeats_gt100bp_slop5;GRCh38_allTandemRepeats;GRCh38_AllTandemRepeats_201to10000bp_slop5;GRCh38_lowmappabilityall;GRCh38_nonunique_l100_m2_e1;GRCh38_alllowmapandsegdupregions;GRCh38_alldifficultregions	MMADHC-DT	ENSG00000231969	transcript	ENST00000655697.1	pseudogene	MODIFIER	intron_variant	.	.	.	.	.	.	.	.	.	.	.	.	.	.	.
2	150032516	Sniffles2.INS.6CA2M1	N	<INS:2793>	INS	INS	2793	27.586	160.1	888	859	29	0.0327	novel	0.00957	0.00957	low_frequency	0.0353	0	0	0	0	0.00989	0.0363	0	0	0	0	4.6e-05	1	1	1	1	5.17e-05	1	1	1	1	0.00394	0.985	0.231	0.231	0.456	0.000488	0.00186	0.245	confident	GRCh38_SimpleRepeat_homopolymer_4to6_slop5;GRCh38_notinalldifficultregions	MMADHC-DT	ENSG00000231969	transcript	ENST00000655697.1	pseudogene	MODIFIER	intron_variant	.	.	.	.	.	.	.	.	.	.	.	.	.	.	.
2	150105627	Sniffles2.INS.6CB2M1	N	<INS:54>	INS	INS	54	133.323	383.125	888	870	18	0.0203	novel	0.00113	0.00113	rare	0.00415	0	0	0	0	0.00115	0.00427	0	0	0	0	1	1	1	1	1	1	1	1	1	1	0	0.998	0	0	0.216	7.17e-06	6.3e-05	0.163	difficult	GRCh38_AllTandemRepeatsandHomopolymers_slop5;GRCh38_AllTandemRepeats_gt100bp_slop5;GRCh38_allTandemRepeats;GRCh38_SimpleRepeat_homopolymer_4to6_slop5;GRCh38_AllTandemRepeats_201to10000bp_slop5;GRCh38_alldifficultregions	MMADHC-DT-ENSG00000286081	ENSG00000231969-ENSG00000286081	intergenic_region	ENSG00000231969-ENSG00000286081	.	MODIFIER	intergenic_region	.	.	.	.	.	.	.	.	.	.	.	.	.	.	.
2	150162702	Sniffles2.INS.6CB4M1	N	<INS:220>	INS	INS	220	167.19	350.664	888	856	32	0.036	known	0.00225	0.00225	rare	0.00208	0.00347	0	0.00305	0.00292	0.00234	0.00215	0.00355	0	0.00312	0.00311	1	1	1	1	1	1	1	1	1	1	0.00225	0.998	0.75	0.75	0.845	0.00426	0.00498	0.795	confident	GRCh38_SimpleRepeat_homopolymer_4to6_slop5;GRCh38_notinalldifficultregions	ENSG00000286081	ENSG00000286081	transcript	ENST00000652679.2	pseudogene	MODIFIER	intron_variant	.	.	.	.	.	.	.	.	.	.	.	.	Enhancer	.	.
2	150174625	Sniffles2.DEL.6CB8M1	N	<DEL:-7106>	DEL	DEL	-7106	134.984	1.421	888	859	29	0.0327	known	0.0169	0.0169	low_frequency	0.00208	0.0243	0	0.061	0.00585	0.0175	0.00217	0.0245	0	0.0625	0.00614	1	0.0719	1	0.106	1	1	0.0724	1	0.111	1	0.0175	0.992	0.889	0.889	0.788	0.0436	0.0455	0.907	confident	GRCh38_gclt25orgt65_slop50;GRCh38_AllHomopolymers_gt6bp_imperfectgt10bp_slop5;GRCh38_AllTandemRepeats_51to200bp_slop5;GRCh38_AllTandemRepeatsandHomopolymers_slop5;GRCh38_SimpleRepeat_homopolymer_gt11_slop5;GRCh38_SimpleRepeat_triTR_15to50_slop5;GRCh38_SimpleRepeat_homopolymer_gt20_slop5;GRCh38_SimpleRepeat_diTR_11to50_slop5;GRCh38_allTandemRepeats;GRCh38_SimpleRepeat_homopolymer_7to11_slop5;GRCh38_SimpleRepeat_homopolymer_4to6_slop5;GRCh38_AllTandemRepeats_lt51bp_slop5;GRCh38_SimpleRepeat_imperfecthomopolgt20_slop5;GRCh38_SimpleRepeat_quadTR_20to50_slop5;GRCh38_SimpleRepeat_imperfecthomopolgt10_slop5;GRCh38_lowmappabilityall;GRCh38_nonunique_l100_m2_e1;GRCh38_nonunique_l250_m0_e0;GRCh38_alllowmapandsegdupregions;GRCh38_alldifficultregions;GRCh38_notinalldifficultregions	LINC01818	ENSG00000230645	transcript	ENST00000659082.1	pseudogene	MODIFIER	intron_variant	.	.	.	.	.	.	.	Chronic_obstructive_pulmonary_disease_liability__machine_learning-based_score_	9e-15	0.0389172	.	37069358	Enhancer;Open chromatin	.	.
2	150249757	Sniffles2.DEL.6CC4M1	N	<DEL:-56>	DEL	DEL	-56	38.154	139.685	888	885	3	0.00338	novel	0.845	0.155	common	0.784	0.882	0.851	0.875	0.866	0.846	0.788	0.882	0.851	0.875	0.866	0.0566	0.22	0.131	0.473	0.742	0.0814	0.22	0.131	0.473	0.742	0.888	0.753	0.759	0.415	0.553	0.887	0.865	0.653	difficult	GRCh38_AllTandemRepeatsandHomopolymers_slop5;GRCh38_AllTandemRepeats_gt100bp_slop5;GRCh38_allTandemRepeats;GRCh38_AllTandemRepeats_201to10000bp_slop5;GRCh38_alldifficultregions	LINC01817;LINC01818	ENSG00000231420;ENSG00000230645	transcript;transcript	ENST00000429317.1;ENST00000659082.1	pseudogene;pseudogene	MODIFIER;MODIFIER	intron_variant;intron_variant	.	.	.	.	.	.	.	.	.	.	.	.	.	.	.
2	150491493	Sniffles2.INS.6CE1M1	N	<INS:219>	INS	INS	219	169.676	332.577	888	867	21	0.0236	known	0.00169	0.00169	rare	0.00415	0	0	0.00305	0	0.00173	0.00427	0	0	0.00307	0	1	1	1	1	1	1	1	1	1	1	0	0.997	0	0	0.221	0.000378	0.00103	0.251	confident	GRCh38_notinalldifficultregions	RND3;RND3	ENSG00000115963;ENSG00000115963	transcript;gene_variant	ENST00000263895.9;ENSG00000115963	protein_coding;.	MODIFIER;MODIFIER	upstream_gene_variant;intragenic_variant	.	.	.	.	.	.	.	.	.	.	.	.	Enhancer	.	.
2	150537482	Sniffles2.DEL.6CF0M1	N	<DEL:-81>	DEL	DEL	-81	285.286	146.525	888	865	23	0.0259	novel	0.0265	0.0265	low_frequency	0.0643	0.0104	0.0179	0	0.0205	0.0272	0.0657	0.0111	0.0181	0	0.0211	0.0619	1	1	1	1	0.0653	1	1	1	1	0.013	0.953	0.273	0.273	0.45	0.00186	0.0042	0.447	confident	GRCh38_SimpleRepeat_homopolymer_4to6_slop5;GRCh38_notinalldifficultregions	RND3	ENSG00000115963	gene_variant	ENSG00000115963	.	MODIFIER	intragenic_variant	.	.	.	.	.	.	.	.	.	.	.	.	.	.	.
2	150542511	Sniffles2.DEL.6CF1M1	N	<DEL:-88>	DEL	DEL	-88	49.172	160.439	888	882	6	0.00676	novel	0.51	0.49	common	0.531	0.528	0.283	0.674	0.529	0.511	0.536	0.528	0.281	0.674	0.529	0.154	0.616	0.448	0.155	0.0212	0.15	0.616	0.45	0.155	0.0212	0.491	0.63	0.604	0.63	0.561	0.6	0.611	0.64	difficult	GRCh38_gclt25orgt65_slop50;GRCh38_AllHomopolymers_gt6bp_imperfectgt10bp_slop5;GRCh38_AllTandemRepeatsandHomopolymers_slop5;GRCh38_AllTandemRepeats_gt100bp_slop5;GRCh38_allTandemRepeats;GRCh38_SimpleRepeat_homopolymer_7to11_slop5;GRCh38_SimpleRepeat_homopolymer_4to6_slop5;GRCh38_AllTandemRepeats_201to10000bp_slop5;GRCh38_SimpleRepeat_imperfecthomopolgt10_slop5;GRCh38_lowmappabilityall;GRCh38_nonunique_l100_m2_e1;GRCh38_alllowmapandsegdupregions;GRCh38_alldifficultregions	RND3-LINC01920	ENSG00000115963-ENSG00000236049	intergenic_region	ENSG00000115963-ENSG00000236049	.	MODIFIER	intergenic_region	.	.	.	.	.	.	.	.	.	.	.	.	.	.	.
2	150550395	Sniffles2.INV.6CF3M1	N	<INV:107>	INV	OTHER	107	207.001	470.685	888	873	15	0.0169	novel	0.00113	0.00113	rare	0	0	0	0	0.00585	0.00114	0	0	0	0	0.00595	1	1	1	1	1	1	1	1	1	1	0	0.998	0	0	0.203	6.04e-05	0.000452	0.123	confident	GRCh38_SimpleRepeat_homopolymer_4to6_slop5;GRCh38_notinalldifficultregions	LINC01920;RND3-LINC01920	ENSG00000236049;ENSG00000115963-ENSG00000236049	transcript;intergenic_region	ENST00000441356.1;ENSG00000115963-ENSG00000236049	pseudogene;.	MODIFIER;MODIFIER	downstream_gene_variant;intergenic_region	.	.	.	.	.	.	.	.	.	.	.	.	.	.	.
2	150591020	Sniffles2.INS.6CEFM1	N	<INS:888>	INS	INS	888	178.57	17.236	888	878	10	0.0113	known	0.577	0.423	common	0.647	0.444	0.518	0.567	0.658	0.583	0.653	0.451	0.524	0.571	0.666	0.26	0.13	0.759	0.203	0.00355	0.392	0.175	0.878	0.199	0.00564	0.584	0.904	0.934	0.89	0.858	0.56	0.553	0.894	confident	GRCh38_notinalldifficultregions	ENSG00000232359;LINC01920-ENSG00000232359	ENSG00000232359;ENSG00000236049-ENSG00000232359	transcript;intergenic_region	ENST00000421624.1;ENSG00000236049-ENSG00000232359	pseudogene;.	MODIFIER;MODIFIER	downstream_gene_variant;intergenic_region	.	.	.	.	.	.	.	.	.	.	.	.	.	.	.
2	150621702	Sniffles2.INV.6D00M1	N	<INV:102>	INV	OTHER	102	110.636	408.054	888	859	29	0.0327	novel	0.00169	0.00169	rare	0	0.00347	0.00298	0	0.00292	0.00175	0	0.00357	0.00305	0	0.00301	1	1	1	1	1	1	1	1	1	1	0	0.997	0	0	0.176	0.000415	0.00109	0.332	confident	GRCh38_AllHomopolymers_gt6bp_imperfectgt10bp_slop5;GRCh38_AllTandemRepeatsandHomopolymers_slop5;GRCh38_SimpleRepeat_homopolymer_7to11_slop5;GRCh38_alldifficultregions;GRCh38_notinalldifficultregions	ENSG00000232359;LINC02612	ENSG00000232359;ENSG00000224048	transcript;transcript	ENST00000421624.1;ENST00000665399.1	pseudogene;pseudogene	MODIFIER;MODIFIER	upstream_gene_variant;intron_variant	.	.	.	.	.	.	.	.	.	.	.	.	Enhancer	.	.
2	150747324	Sniffles2.INS.6D0CM1	N	<INS:89>	INS	INS	89	162.529	438.184	888	873	15	0.0169	novel	0.00619	0.00619	low_frequency	0.0208	0.00347	0	0	0	0.0063	0.0211	0.00352	0	0	0	1	1	1	1	1	1	1	1	1	1	0.00563	0.994	0.727	0.727	0.717	0.00033	0.000467	0.555	confident	GRCh38_notinalldifficultregions	LINC02612-ENSG00000228064	ENSG00000224048-ENSG00000228064	intergenic_region	ENSG00000224048-ENSG00000228064	.	MODIFIER	intergenic_region	.	.	.	.	.	.	.	.	.	.	.	.	.	.	.
2	150803324	Sniffles2.DEL.6D20M1	N	<DEL:-3159>	DEL	DEL	-3159	1.155	1.155	888	863	25	0.0282	known	0.00169	0.00169	rare	0.00622	0	0	0	0	0.00174	0.00655	0	0	0	0	1	1	1	1	1	1	1	1	1	1	0	0.997	0	0	0.222	1.95e-05	6.34e-05	0.268	confident	GRCh38_gclt25orgt65_slop50;GRCh38_AllHomopolymers_gt6bp_imperfectgt10bp_slop5;GRCh38_AllTandemRepeatsandHomopolymers_slop5;GRCh38_SimpleRepeat_homopolymer_7to11_slop5;GRCh38_SimpleRepeat_homopolymer_4to6_slop5;GRCh38_SimpleRepeat_imperfecthomopolgt10_slop5;GRCh38_alldifficultregions;GRCh38_notinalldifficultregions	LINC02612-ENSG00000228064	ENSG00000224048-ENSG00000228064	intergenic_region	ENSG00000224048-ENSG00000228064	.	MODIFIER	intergenic_region	.	.	.	.	.	.	.	.	.	.	.	.	Open chromatin	.	.
2	150809500	Sniffles2.INS.6D1CM1	N	<INS:78>	INS	INS	78	126.596	402.465	888	867	21	0.0236	novel	0.00113	0.00113	rare	0	0	0.00595	0	0	0.00115	0	0	0.00599	0	0	1	1	1	1	1	1	1	1	1	1	0	0.998	0	0	0.147	1.23e-05	5.7e-05	0.24	confident	GRCh38_notinalldifficultregions	LINC02612-ENSG00000228064	ENSG00000224048-ENSG00000228064	intergenic_region	ENSG00000224048-ENSG00000228064	.	MODIFIER	intergenic_region	.	.	.	.	.	.	.	.	.	.	.	.	Open chromatin	.	.
