## Supplementary Tables 1-2,5,12-21,23-25 for "Imputation of structural variants using a multi-ancestry long-read sequencing panel enables identification of disease associations" (part 12 of 96)

### Sheet: Supp. Table 5 SVAnnotations (continued)
# Master table of all 107,445 SVs in the reference panel including genomic coordinates, SV length, panel information, leave-one-out and UKB imputation metrics, GIAB region and SNPeff annotation, overlap with GWAS catalog variants and Ensembl regulatory features
2	150830186	Sniffles2.DEL.6D24M1	N	<DEL:-1194>	DEL	DEL	-1194	119.108	122.958	888	868	20	0.0225	known	0.0332	0.0332	low_frequency	0.122	0	0	0	0	0.034	0.125	0	0	0	0	0.0628	1	1	1	1	0.066	1	1	1	1	0.0327	0.984	0.827	0.827	0.848	0.00173	0.00252	0.659	confident	GRCh38_gclt25orgt65_slop50;GRCh38_AllHomopolymers_gt6bp_imperfectgt10bp_slop5;GRCh38_AllTandemRepeatsandHomopolymers_slop5;GRCh38_SimpleRepeat_homopolymer_7to11_slop5;GRCh38_SimpleRepeat_homopolymer_4to6_slop5;GRCh38_lowmappabilityall;GRCh38_nonunique_l100_m2_e1;GRCh38_alllowmapandsegdupregions;GRCh38_alldifficultregions;GRCh38_notinalldifficultregions	LINC02612-ENSG00000228064	ENSG00000224048-ENSG00000228064	intergenic_region	ENSG00000224048-ENSG00000228064	.	MODIFIER	intergenic_region	.	.	.	.	.	.	.	.	.	.	.	.	.	.	.
2	150887518	Sniffles2.INS.6D1EM1	N	<INS:6057>	INS	INS	6057	13.272	4.449	888	863	25	0.0282	novel	0.018	0.018	low_frequency	0.0664	0	0	0	0	0.0174	0.0647	0	0	0	0	2.71e-14	1	1	1	1	2.5e-15	1	1	1	1	0.00788	0.977	0.3	0.3	0.461	0.000763	0.00198	0.342	difficult	GRCh38_gclt25orgt65_slop50;GRCh38_alldifficultregions	LINC02612-ENSG00000228064	ENSG00000224048-ENSG00000228064	intergenic_region	ENSG00000224048-ENSG00000228064	.	MODIFIER	intergenic_region	.	.	.	.	.	.	.	.	.	.	.	.	.	.	.
2	150887534	Sniffles2.BND.6D2BM1	N	<BND:6D2BM1>	BND	OTHER	.	0	5.472	888	865	23	0.0259	not_compared	0.00507	0.00507	low_frequency	0.0187	0	0	0	0	0.0052	0.0192	0	0	0	0	1	1	1	1	1	1	1	1	1	1	0.00282	0.989	0.222	0.222	0.393	0.00011	0.000447	0.236	difficult	GRCh38_gclt25orgt65_slop50;GRCh38_alldifficultregions	DEUP1	ENSG00000165325	transcript	ENST00000298050.9	protein_coding	HIGH	transcript_ablation	DEUP1	ENSG00000165325	transcript	ENST00000298050.9	protein_coding	HIGH	transcript_ablation	.	.	.	.	.	.	.	.
2	150918449	Sniffles2.INS.6D2DM1	N	<INS:54>	INS	INS	54	76.452	163.862	888	868	20	0.0225	novel	0.00113	0.00113	rare	0	0	0	0.00305	0.00292	0.00115	0	0	0	0.00314	0.00298	1	1	1	1	1	1	1	1	1	1	0	0.998	0	0	0.218	0.000145	0.000211	0.494	difficult	GRCh38_AllTandemRepeatsandHomopolymers_slop5;GRCh38_AllTandemRepeats_gt100bp_slop5;GRCh38_allTandemRepeats;GRCh38_SimpleRepeat_homopolymer_4to6_slop5;GRCh38_AllTandemRepeats_201to10000bp_slop5;GRCh38_alldifficultregions	LINC02612-ENSG00000228064	ENSG00000224048-ENSG00000228064	intergenic_region	ENSG00000224048-ENSG00000228064	.	MODIFIER	intergenic_region	.	.	.	.	.	.	.	.	.	.	.	.	.	.	.
2	150928701	Sniffles2.DEL.6D31M1	N	<DEL:-4021>	DEL	DEL	-4021	0.667	2.646	888	866	22	0.0248	known	0.00507	0.00507	low_frequency	0	0	0.0238	0	0.00292	0.0052	0	0	0.0241	0	0.00303	1	1	1	1	1	1	1	1	1	1	0.00169	0.991	0.222	0.222	0.34	7.38e-05	0.000954	0.101	confident	GRCh38_gclt25orgt65_slop50;GRCh38_AllHomopolymers_gt6bp_imperfectgt10bp_slop5;GRCh38_AllTandemRepeats_51to200bp_slop5;GRCh38_AllTandemRepeatsandHomopolymers_slop5;GRCh38_SimpleRepeat_homopolymer_gt11_slop5;GRCh38_SimpleRepeat_homopolymer_gt20_slop5;GRCh38_SimpleRepeat_diTR_11to50_slop5;GRCh38_allTandemRepeats;GRCh38_SimpleRepeat_homopolymer_7to11_slop5;GRCh38_SimpleRepeat_homopolymer_4to6_slop5;GRCh38_AllTandemRepeats_lt51bp_slop5;GRCh38_SimpleRepeat_diTR_51to200_slop5;GRCh38_SimpleRepeat_imperfecthomopolgt20_slop5;GRCh38_SimpleRepeat_quadTR_20to50_slop5;GRCh38_SimpleRepeat_imperfecthomopolgt10_slop5;GRCh38_lowmappabilityall;GRCh38_nonunique_l100_m2_e1;GRCh38_allOtherDifficultregions;GRCh38_gnomAD_InbreedingCoeff_slop1bp_merge1000bp;GRCh38_alllowmapandsegdupregions;GRCh38_alldifficultregions;GRCh38_notinalldifficultregions	LINC02612-ENSG00000228064	ENSG00000224048-ENSG00000228064	intergenic_region	ENSG00000224048-ENSG00000228064	.	MODIFIER	intergenic_region	.	.	.	.	.	.	.	Esophageal_adenocarcinoma_x_gastroesophageal_reflux_disease_interaction	2e-07	2.03	RND3__RBM43	29551738	Enhancer	.	.
2	150952423	Sniffles2.INS.6D2EM1	N	<INS:308>	INS	INS	308	76.505	227.634	888	869	19	0.0214	known	0.0332	0.0332	low_frequency	0.00208	0.0312	0.0744	0.0305	0.0409	0.034	0.00215	0.0317	0.0753	0.0309	0.0422	1	0.121	1	1	0.242	1	0.122	1	1	0.249	0.031	0.989	0.875	0.875	0.95	0.0472	0.0471	0.988	difficult	GRCh38_AllHomopolymers_gt6bp_imperfectgt10bp_slop5;GRCh38_AllTandemRepeatsandHomopolymers_slop5;GRCh38_SimpleRepeat_homopolymer_7to11_slop5;GRCh38_alldifficultregions	LINC02612-ENSG00000228064	ENSG00000224048-ENSG00000228064	intergenic_region	ENSG00000224048-ENSG00000228064	.	MODIFIER	intergenic_region	.	.	.	.	.	.	.	.	.	.	.	.	.	.	.
2	150960968	Sniffles2.DEL.6D35M1	N	<DEL:-71>	DEL	DEL	-71	36.929	207.843	888	874	14	0.0158	known	0.238	0.238	common	0.124	0.226	0.268	0.332	0.29	0.24	0.128	0.23	0.27	0.332	0.287	1	1	0.435	1	0.352	1	1	0.431	1	0.26	0.24	0.952	0.929	0.929	0.949	0.316	0.319	0.965	difficult	GRCh38_SimpleRepeat_homopolymer_4to6_slop5;GRCh38_lowmappabilityall;GRCh38_nonunique_l100_m2_e1;GRCh38_alllowmapandsegdupregions;GRCh38_alldifficultregions	LINC02612-ENSG00000228064	ENSG00000224048-ENSG00000228064	intergenic_region	ENSG00000224048-ENSG00000228064	.	MODIFIER	intergenic_region	.	.	.	.	.	.	.	.	.	.	.	.	.	.	.
2	150966218	Sniffles2.INS.6D2FM1	N	<INS:1127>	INS	INS	1127	62.952	22.612	888	873	15	0.0169	known	0.373	0.373	common	0.303	0.427	0.589	0.311	0.275	0.378	0.306	0.43	0.593	0.314	0.282	0.545	0.233	0.0794	0.466	1	0.646	0.234	0.108	0.464	1	0.376	0.936	0.942	0.942	0.951	0.342	0.339	0.956	difficult	GRCh38_AllHomopolymers_gt6bp_imperfectgt10bp_slop5;GRCh38_AllTandemRepeatsandHomopolymers_slop5;GRCh38_SimpleRepeat_homopolymer_7to11_slop5;GRCh38_SimpleRepeat_imperfecthomopolgt10_slop5;GRCh38_alldifficultregions	LINC02612-ENSG00000228064	ENSG00000224048-ENSG00000228064	intergenic_region	ENSG00000224048-ENSG00000228064	.	MODIFIER	intergenic_region	.	.	.	.	.	.	.	.	.	.	.	.	.	.	.
2	151000432	Sniffles2.INS.6D3BM1	N	<INS:219>	INS	INS	219	149.451	378.138	888	866	22	0.0248	known	0.00788	0.00788	low_frequency	0.0249	0.00694	0	0	0	0.00808	0.0256	0.00714	0	0	0	1	1	1	1	1	1	1	1	1	1	0.00282	0.99	0.357	0.357	0.521	0.000579	0.000905	0.613	confident	GRCh38_SimpleRepeat_homopolymer_4to6_slop5;GRCh38_notinalldifficultregions	ENSG00000222031;ENSG00000228064	ENSG00000222031;ENSG00000228064	transcript;transcript	ENST00000409243.1;ENST00000425983.1	pseudogene;pseudogene	MODIFIER;MODIFIER	downstream_gene_variant;intron_variant	.	.	.	.	.	.	.	.	.	.	.	.	.	.	.
2	151046570	Sniffles2.DEL.6D43M1	N	<DEL:-276>	DEL	DEL	-276	90.305	165.58	888	888	0	0	known	0.916	0.084	common	0.734	0.962	0.988	1	0.98	0.916	0.734	0.962	0.988	1	0.98	0.742	0.0115	1	1	1	0.742	0.0115	1	1	1	0.917	0.949	0.954	0.762	0.819	0.992	0.99	0.755	confident	GRCh38_gclt25orgt65_slop50;GRCh38_AllHomopolymers_gt6bp_imperfectgt10bp_slop5;GRCh38_AllTandemRepeatsandHomopolymers_slop5;GRCh38_SimpleRepeat_homopolymer_gt11_slop5;GRCh38_SimpleRepeat_homopolymer_gt20_slop5;GRCh38_SimpleRepeat_homopolymer_4to6_slop5;GRCh38_SimpleRepeat_imperfecthomopolgt20_slop5;GRCh38_SimpleRepeat_imperfecthomopolgt10_slop5;GRCh38_lowmappabilityall;GRCh38_nonunique_l100_m2_e1;GRCh38_nonunique_l250_m0_e0;GRCh38_alllowmapandsegdupregions;GRCh38_alldifficultregions;GRCh38_notinalldifficultregions	ENSG00000222031	ENSG00000222031	transcript	ENST00000409243.1	pseudogene	MODIFIER	intron_variant	.	.	.	.	.	.	.	.	.	.	.	.	.	.	.
2	151069578	Sniffles2.INS.6D3EM1	N	<INS:315>	INS	INS	315	104.104	93.429	888	870	18	0.0203	known	0.0946	0.0946	common	0.191	0.0694	0.0536	0.0427	0.0702	0.096	0.196	0.0704	0.0546	0.0401	0.0723	0.145	0.133	1	0.251	0.58	0.144	0.136	1	0.222	0.592	0.0968	0.977	0.943	0.943	0.934	0.0726	0.0733	0.97	difficult	GRCh38_AllHomopolymers_gt6bp_imperfectgt10bp_slop5;GRCh38_AllTandemRepeatsandHomopolymers_slop5;GRCh38_SimpleRepeat_homopolymer_7to11_slop5;GRCh38_alldifficultregions	ENSG00000222031-ENSG00000236885	ENSG00000222031-ENSG00000236885	intergenic_region	ENSG00000222031-ENSG00000236885	.	MODIFIER	intergenic_region	.	.	.	.	.	.	.	.	.	.	.	.	.	.	.
2	151133510	Sniffles2.INS.6D4CM1	N	<INS:212>	INS	INS	212	67.755	81.775	888	878	10	0.0113	novel	0.333	0.333	common	0.21	0.274	0.432	0.363	0.43	0.334	0.214	0.276	0.428	0.361	0.432	0.847	1	0.271	0.31	0.0441	1	1	0.273	0.394	0.0603	0.336	0.929	0.921	0.921	0.918	0.336	0.331	0.942	difficult	GRCh38_AllTandemRepeats_51to200bp_slop5;GRCh38_AllTandemRepeatsandHomopolymers_slop5;GRCh38_AllTandemRepeats_gt100bp_slop5;GRCh38_allTandemRepeats;GRCh38_alldifficultregions	ENSG00000236885	ENSG00000236885	transcript	ENST00000652733.1	pseudogene	MODIFIER	intron_variant	.	.	.	.	.	.	.	.	.	.	.	.	.	.	.
2	151184691	Sniffles2.DEL.6D51M1	N	<DEL:-288>	DEL	DEL	-288	115.178	195.653	888	871	17	0.0191	known	0.33	0.33	common	0.0519	0.528	0.414	0.457	0.351	0.336	0.0548	0.535	0.414	0.457	0.355	1	0.741	0.00401	0.157	1	1	1	0.00401	0.157	1	0.331	0.941	0.928	0.928	0.916	0.494	0.493	0.957	confident	GRCh38_AllHomopolymers_gt6bp_imperfectgt10bp_slop5;GRCh38_AllTandemRepeatsandHomopolymers_slop5;GRCh38_SimpleRepeat_homopolymer_7to11_slop5;GRCh38_SimpleRepeat_homopolymer_4to6_slop5;GRCh38_alldifficultregions;GRCh38_notinalldifficultregions	FABP5P10;ENSG00000236885	ENSG00000213201;ENSG00000236885	transcript;transcript	ENST00000435729.1;ENST00000652733.1	processed_pseudogene;pseudogene	MODIFIER;MODIFIER	upstream_gene_variant;intron_variant	.	.	.	.	.	.	.	.	.	.	.	.	.	.	.
2	151220541	Sniffles2.INS.6D5AM1	N	<INS:70>	INS	INS	70	119.228	598.332	888	867	21	0.0236	novel	0.00169	0.00169	rare	0.00622	0	0	0	0	0.00173	0.00638	0	0	0	0	1	1	1	1	1	1	1	1	1	1	0.00169	0.993	0	0	0.503	4.71e-05	0.000222	0.205	confident	GRCh38_SimpleRepeat_homopolymer_4to6_slop5;GRCh38_notinalldifficultregions	FABP5P10-RBM43	ENSG00000213201-ENSG00000184898	intergenic_region	ENSG00000213201-ENSG00000184898	.	MODIFIER	intergenic_region	.	.	.	.	.	.	.	.	.	.	.	.	.	.	.
2	151252973	Sniffles2.INS.6D5BM1	N	<INS:212>	INS	INS	212	310.221	287.593	888	864	24	0.027	novel	0.00394	0.00394	rare	0.0124	0.00347	0	0	0	0.00405	0.0129	0.00355	0	0	0	1	1	1	1	1	1	1	1	1	1	0.00394	1	1	1	0.952	0.000353	0.000361	0.938	difficult	GRCh38_gclt25orgt65_slop50;GRCh38_SimpleRepeat_homopolymer_4to6_slop5;GRCh38_alldifficultregions	RBM43	ENSG00000184898	transcript	ENST00000331426.6	protein_coding	MODIFIER	intron_variant	RBM43	ENSG00000184898	transcript	ENST00000331426.6	protein_coding	MODIFIER	intron_variant	.	.	.	.	.	.	.	.
2	151363306	Sniffles2.INS.6D64M1	N	<INS:59>	INS	INS	59	62.332	378.86	888	868	20	0.0225	novel	0.00113	0.00113	rare	0.00208	0	0	0.00305	0	0.00115	0.00214	0	0	0.00307	0	1	1	1	1	1	1	1	1	1	1	0	0.998	0	0	0.0963	0.000727	0.00133	0.5	confident	GRCh38_SimpleRepeat_homopolymer_4to6_slop5;GRCh38_notinalldifficultregions	TNFAIP6	ENSG00000123610	transcript	ENST00000243347.5	protein_coding	MODIFIER	intron_variant	TNFAIP6	ENSG00000123610	transcript	ENST00000243347.5	protein_coding	MODIFIER	intron_variant	.	.	.	.	.	Enhancer	.	.
2	151377180	Sniffles2.INS.6D65M1	N	<INS:60>	INS	INS	60	106.791	333.987	888	867	21	0.0236	novel	0.00169	0.00169	rare	0	0	0	0.00915	0	0.00173	0	0	0	0.00938	0	1	1	1	1	1	1	1	1	1	1	0.00282	0.998	1	1	0.703	0.00604	0.00833	0.644	difficult	GRCh38_AllHomopolymers_gt6bp_imperfectgt10bp_slop5;GRCh38_AllTandemRepeatsandHomopolymers_slop5;GRCh38_SimpleRepeat_homopolymer_7to11_slop5;GRCh38_SimpleRepeat_homopolymer_4to6_slop5;GRCh38_SimpleRepeat_imperfecthomopolgt20_slop5;GRCh38_SimpleRepeat_imperfecthomopolgt10_slop5;GRCh38_alldifficultregions	RN7SL124P;TNFAIP6	ENSG00000242113;ENSG00000123610	transcript;transcript	ENST00000498656.3;ENST00000243347.5	misc_RNA;protein_coding	MODIFIER;MODIFIER	downstream_gene_variant;intron_variant	TNFAIP6	ENSG00000123610	transcript	ENST00000243347.5	protein_coding	MODIFIER	intron_variant	.	.	.	.	.	.	.	.
2	151457491	Sniffles2.INV.6D72M1	N	<INV:82>	INV	OTHER	82	98.188	494.043	888	869	19	0.0214	novel	0.00169	0.00169	rare	0.00415	0	0	0.00305	0	0.00173	0.00429	0	0	0.00309	0	1	1	1	1	1	1	1	1	1	1	0.00113	0.994	0	0	0.502	0.00183	0.00367	0.395	confident	GRCh38_SimpleRepeat_homopolymer_4to6_slop5;GRCh38_notinalldifficultregions	RIF1	ENSG00000080345	gene_variant	ENSG00000080345	.	MODIFIER	intragenic_variant	.	.	.	.	.	.	.	.	.	.	.	.	.	.	.
2	151527299	Sniffles2.INS.6D79M1	N	<INS:53>	INS	INS	53	102.042	500.182	888	870	18	0.0203	novel	0.00169	0.00169	rare	0	0	0	0.00915	0	0.00172	0	0	0	0.0092	0	1	1	1	1	1	1	1	1	1	1	0.00113	0.999	0.667	0.667	0.613	0.00651	0.0106	0.702	confident	GRCh38_notinalldifficultregions	NEB	ENSG00000183091	transcript	ENST00000397345.8	protein_coding	MODIFIER	intron_variant	NEB	ENSG00000183091	transcript	ENST00000397345.8	protein_coding	MODIFIER	intron_variant	.	.	.	.	.	.	.	.
2	151571081	Sniffles2.INS.6D7AM1	N	<INS:70>	INS	INS	70	147.964	380.356	888	862	26	0.0293	novel	0.00169	0.00169	rare	0.00208	0	0	0	0.00585	0.00174	0.00214	0	0	0	0.00617	1	1	1	1	0.00293	1	1	1	1	0.0031	0.000563	0.997	0	0	0.289	0.000139	0.00122	0.169	confident	GRCh38_SimpleRepeat_homopolymer_4to6_slop5;GRCh38_notinalldifficultregions	NEB	ENSG00000183091	transcript	ENST00000397345.8	protein_coding	MODIFIER	intron_variant	NEB	ENSG00000183091	transcript	ENST00000397345.8	protein_coding	MODIFIER	intron_variant	.	.	.	.	.	.	.	.
2	151578640	Sniffles2.DEL.6D82M1	N	<DEL:-52>	DEL	DEL	-52	40.089	318.731	888	866	22	0.0248	novel	0.00282	0.00282	rare	0.00208	0	0.00595	0	0.00585	0.00289	0.00213	0	0.0061	0	0.00606	1	1	1	1	1	1	1	1	1	1	0.00113	0.992	0	0	0.315	1.64e-05	0.000165	0.129	difficult	GRCh38_AllTandemRepeats_51to200bp_slop5;GRCh38_AllTandemRepeatsandHomopolymers_slop5;GRCh38_AllTandemRepeats_gt100bp_slop5;GRCh38_allTandemRepeats;GRCh38_SimpleRepeat_quadTR_20to50_slop5;GRCh38_segdups_gt10kb;GRCh38_segdups;GRCh38_alllowmapandsegdupregions;GRCh38_alldifficultregions	NEB	ENSG00000183091	transcript	ENST00000397345.8	protein_coding	MODIFIER	intron_variant	NEB	ENSG00000183091	transcript	ENST00000397345.8	protein_coding	MODIFIER	intron_variant	.	.	.	.	.	.	.	.
2	151594309	Sniffles2.DEL.6D84M1	N	<DEL:-10551>	DEL	DEL	-10551	51.806	304.586	888	854	34	0.0383	novel	0.00169	0.00169	rare	0	0	0.00298	0.00305	0.00292	0.00176	0	0	0.00309	0.00312	0.00314	1	1	1	1	1	1	1	1	1	1	0	0.997	0	0	0.197	1.74e-05	0.000835	0.0909	difficult	GRCh38_refseq_cds;GRCh38_gclt25orgt65_slop50;GRCh38_AllHomopolymers_gt6bp_imperfectgt10bp_slop5;GRCh38_AllTandemRepeatsandHomopolymers_slop5;GRCh38_SimpleRepeat_homopolymer_gt11_slop5;GRCh38_SimpleRepeat_homopolymer_gt20_slop5;GRCh38_SimpleRepeat_diTR_11to50_slop5;GRCh38_allTandemRepeats;GRCh38_SimpleRepeat_homopolymer_7to11_slop5;GRCh38_SimpleRepeat_homopolymer_4to6_slop5;GRCh38_AllTandemRepeats_lt51bp_slop5;GRCh38_SimpleRepeat_imperfecthomopolgt20_slop5;GRCh38_SimpleRepeat_quadTR_20to50_slop5;GRCh38_SimpleRepeat_imperfecthomopolgt10_slop5;GRCh38_lowmappabilityall;GRCh38_nonunique_l100_m2_e1;GRCh38_nonunique_l250_m0_e0;GRCh38_allOtherDifficultregions;GRCh38_gnomAD_InbreedingCoeff_slop1bp_merge1000bp;GRCh38_segdups_gt10kb;GRCh38_chainSelf;GRCh38_segdups;GRCh38_alllowmapandsegdupregions;GRCh38_alldifficultregions	NEB;NEB;NEB;NEB	ENSG00000183091;ENSG00000183091;ENSG00000183091;ENSG00000183091	transcript;transcript;transcript;transcript	ENST00000397345.8;ENST00000397345.8;ENST00000397345.8;ENST00000397345.8	protein_coding;protein_coding;protein_coding;protein_coding	HIGH;HIGH;HIGH;MODERATE	exon_loss_variant;exon_loss_variant&stop_gained&conservative_inframe_deletion;exon_loss_variant&missense_variant&conservative_inframe_deletion;conservative_inframe_deletion	NEB;NEB;NEB;NEB	ENSG00000183091;ENSG00000183091;ENSG00000183091;ENSG00000183091	transcript;transcript;transcript;transcript	ENST00000397345.8;ENST00000397345.8;ENST00000397345.8;ENST00000397345.8	protein_coding;protein_coding;protein_coding;protein_coding	HIGH;HIGH;HIGH;MODERATE	exon_loss_variant;exon_loss_variant&stop_gained&conservative_inframe_deletion;exon_loss_variant&missense_variant&conservative_inframe_deletion;conservative_inframe_deletion	.	.	.	.	.	Open chromatin;Enhancer;CTCF Binding Site;Open chromatin;Open chromatin;CTCF Binding Site;Enhancer	.	.
2	151705589	Sniffles2.INS.6D9DM1	N	<INS:4033>	INS	INS	4033	9.899	0	888	863	25	0.0282	novel	0.00225	0.00225	rare	0.0083	0	0	0	0	0.00232	0.00855	0	0	0	0	1.3e-05	1	1	1	1	1.38e-05	1	1	1	1	0.00563	0.989	0	0	0.672	0.00036	0.00086	0.444	confident	GRCh38_SimpleRepeat_homopolymer_4to6_slop5;GRCh38_notinalldifficultregions	NEB	ENSG00000183091	transcript	ENST00000397345.8	protein_coding	MODIFIER	intron_variant	NEB	ENSG00000183091	transcript	ENST00000397345.8	protein_coding	MODIFIER	intron_variant	.	.	.	.	.	.	.	.
2	151760775	Sniffles2.DEL.6DA4M1	N	<DEL:-315>	DEL	DEL	-315	86.279	70.873	888	886	2	0.00225	known	0.752	0.248	common	0.699	0.944	0.539	0.918	0.716	0.753	0.701	0.944	0.539	0.918	0.716	0.358	0.356	0.351	0.604	0.008	0.28	0.356	0.351	0.604	0.008	0.761	0.928	0.936	0.864	0.921	0.912	0.912	0.961	confident	GRCh38_gclt25orgt65_slop50;GRCh38_AllHomopolymers_gt6bp_imperfectgt10bp_slop5;GRCh38_AllTandemRepeatsandHomopolymers_slop5;GRCh38_SimpleRepeat_homopolymer_gt11_slop5;GRCh38_SimpleRepeat_homopolymer_gt20_slop5;GRCh38_SimpleRepeat_homopolymer_4to6_slop5;GRCh38_SimpleRepeat_imperfecthomopolgt20_slop5;GRCh38_SimpleRepeat_imperfecthomopolgt10_slop5;GRCh38_lowmappabilityall;GRCh38_nonunique_l100_m2_e1;GRCh38_alllowmapandsegdupregions;GRCh38_alldifficultregions;GRCh38_notinalldifficultregions	NEB-ARL5A	ENSG00000183091-ENSG00000162980	intergenic_region	ENSG00000183091-ENSG00000162980	.	MODIFIER	intergenic_region	.	.	.	.	.	.	.	.	.	.	.	.	.	.	.
2	151875645	Sniffles2.DEL.6DB1M1	N	<DEL:-67>	DEL	DEL	-67	82.944	332.382	888	872	16	0.018	novel	0.0721	0.0721	common	0.124	0.0451	0.0804	0.0122	0.0702	0.0728	0.127	0.0454	0.0813	0.0125	0.0689	0.55	1	0.603	1	1	0.389	1	0.603	1	1	0.0422	0.889	0.381	0.381	0.483	0.00865	0.0178	0.412	difficult	GRCh38_gclt25orgt65_slop50;GRCh38_AllHomopolymers_gt6bp_imperfectgt10bp_slop5;GRCh38_AllTandemRepeatsandHomopolymers_slop5;GRCh38_AllTandemRepeats_gt100bp_slop5;GRCh38_allTandemRepeats;GRCh38_SimpleRepeat_homopolymer_7to11_slop5;GRCh38_SimpleRepeat_homopolymer_4to6_slop5;GRCh38_AllTandemRepeats_201to10000bp_slop5;GRCh38_lowmappabilityall;GRCh38_nonunique_l100_m2_e1;GRCh38_alllowmapandsegdupregions;GRCh38_alldifficultregions	CACNB4;ENSG00000283228	ENSG00000182389;ENSG00000283228	transcript;transcript	ENST00000539935.7;ENST00000637224.1	protein_coding;nonsense_mediated_decay	MODIFIER;MODIFIER	intron_variant;intron_variant	CACNB4	ENSG00000182389	transcript	ENST00000539935.7	protein_coding	MODIFIER	intron_variant	.	.	.	.	.	.	.	.
2	151876730	Sniffles2.INS.6DAEM1	N	<INS:135>	INS	INS	135	110.377	87.178	888	872	16	0.018	novel	0.196	0.196	common	0.232	0.222	0.0714	0.287	0.161	0.197	0.231	0.224	0.0727	0.292	0.159	0.0113	0.468	1	0.125	1	0.0169	0.468	1	0.0877	1	0.148	0.695	0.412	0.412	0.479	0.232	0.251	0.642	difficult	GRCh38_gclt25orgt65_slop50;GRCh38_AllTandemRepeatsandHomopolymers_slop5;GRCh38_AllTandemRepeats_gt100bp_slop5;GRCh38_allTandemRepeats;GRCh38_AllTandemRepeats_201to10000bp_slop5;GRCh38_alldifficultregions	CACNB4;ENSG00000283228	ENSG00000182389;ENSG00000283228	transcript;transcript	ENST00000539935.7;ENST00000637224.1	protein_coding;nonsense_mediated_decay	MODIFIER;MODIFIER	intron_variant;intron_variant	CACNB4	ENSG00000182389	transcript	ENST00000539935.7	protein_coding	MODIFIER	intron_variant	.	.	.	.	.	.	.	.
2	151895420	Sniffles2.INS.6DB7M1	N	<INS:126>	INS	INS	126	143.428	368.372	888	858	30	0.0338	novel	0.00394	0.00394	rare	0.0145	0	0	0	0	0.00408	0.0151	0	0	0	0	0.0432	1	1	1	1	0.0449	1	1	1	1	0.00169	0.992	0.167	0.167	0.397	0.000176	0.000402	0.39	confident	GRCh38_SimpleRepeat_homopolymer_4to6_slop5;GRCh38_notinalldifficultregions	CACNB4;ENSG00000283228	ENSG00000182389;ENSG00000283228	transcript;transcript	ENST00000539935.7;ENST00000637224.1	protein_coding;nonsense_mediated_decay	MODIFIER;MODIFIER	intron_variant;intron_variant	CACNB4	ENSG00000182389	transcript	ENST00000539935.7	protein_coding	MODIFIER	intron_variant	.	.	.	.	.	.	.	.
2	151942043	Sniffles2.DEL.6DBDM1	N	<DEL:-633>	DEL	DEL	-633	69.123	43.982	888	869	19	0.0214	known	0.0738	0.0738	common	0.245	0.0243	0	0	0.0175	0.0754	0.251	0.0248	0	0	0.0177	0.602	0.0719	1	1	1	0.728	0.0734	1	1	1	0.0783	0.946	0.781	0.781	0.788	0.00501	0.00551	0.801	confident	GRCh38_SimpleRepeat_homopolymer_4to6_slop5;GRCh38_lowmappabilityall;GRCh38_nonunique_l100_m2_e1;GRCh38_alllowmapandsegdupregions;GRCh38_alldifficultregions;GRCh38_notinalldifficultregions	CACNB4;ENSG00000283228	ENSG00000182389;ENSG00000283228	transcript;transcript	ENST00000539935.7;ENST00000637224.1	protein_coding;nonsense_mediated_decay	MODIFIER;MODIFIER	intron_variant;intron_variant	CACNB4	ENSG00000182389	transcript	ENST00000539935.7	protein_coding	MODIFIER	intron_variant	.	.	.	.	.	Enhancer	.	.
2	152001406	Sniffles2.INS.6DC4M1	N	<INS:82>	INS	INS	82	139.319	455.04	888	864	24	0.027	novel	0.00619	0.00619	low_frequency	0.0208	0.00347	0	0	0	0.00637	0.0214	0.00355	0	0	0	1	1	1	1	1	1	1	1	1	1	0.0045	0.994	0.636	0.636	0.718	0.000243	0.000283	0.823	confident	GRCh38_notinalldifficultregions	CACNB4	ENSG00000182389	transcript	ENST00000539935.7	protein_coding	MODIFIER	intron_variant	CACNB4	ENSG00000182389	transcript	ENST00000539935.7	protein_coding	MODIFIER	intron_variant	.	.	.	.	.	.	.	.
2	152016996	Sniffles2.DEL.6DC7M1	N	<DEL:-71>	DEL	DEL	-71	201.257	350.249	888	860	28	0.0315	novel	0.0619	0.0619	common	0.22	0.0104	0.00298	0	0	0.064	0.231	0.0107	0.00301	0	0	0.258	1	1	1	1	0.351	1	1	1	1	0.0614	0.954	0.758	0.758	0.812	0.0039	0.00426	0.83	confident	GRCh38_SimpleRepeat_homopolymer_4to6_slop5;GRCh38_notinalldifficultregions	CACNB4	ENSG00000182389	transcript	ENST00000539935.7	protein_coding	MODIFIER	intron_variant	CACNB4	ENSG00000182389	transcript	ENST00000539935.7	protein_coding	MODIFIER	intron_variant	.	.	.	.	.	.	.	.
2	152029770	Sniffles2.INV.6DCCM1	N	<INV:92>	INV	OTHER	92	98.02	404.446	888	867	21	0.0236	novel	0.00113	0.00113	rare	0.00208	0	0	0.00305	0	0.00115	0.00216	0	0	0.00312	0	1	1	1	1	1	1	1	1	1	1	0	0.998	0	0	0.205	5.43e-05	0.000552	0.196	confident	GRCh38_SimpleRepeat_homopolymer_4to6_slop5;GRCh38_notinalldifficultregions	CACNB4	ENSG00000182389	transcript	ENST00000539935.7	protein_coding	MODIFIER	intron_variant	CACNB4	ENSG00000182389	transcript	ENST00000539935.7	protein_coding	MODIFIER	intron_variant	.	.	.	.	.	.	.	.
2	152074639	Sniffles2.DEL.6DC9M1	N	<DEL:-70>	DEL	DEL	-70	37.996	191.385	888	876	12	0.0135	novel	0.431	0.431	common	0.517	0.514	0.149	0.598	0.357	0.435	0.525	0.514	0.149	0.602	0.358	0.198	0.404	0.373	0.629	0.182	0.118	0.404	0.365	0.743	0.18	0.424	0.783	0.755	0.755	0.782	0.611	0.604	0.822	difficult	GRCh38_AllTandemRepeatsandHomopolymers_slop5;GRCh38_AllTandemRepeats_gt100bp_slop5;GRCh38_allTandemRepeats;GRCh38_SimpleRepeat_homopolymer_4to6_slop5;GRCh38_AllTandemRepeats_201to10000bp_slop5;GRCh38_lowmappabilityall;GRCh38_nonunique_l100_m2_e1;GRCh38_alllowmapandsegdupregions;GRCh38_alldifficultregions	CACNB4	ENSG00000182389	transcript	ENST00000539935.7	protein_coding	MODIFIER	intron_variant	CACNB4	ENSG00000182389	transcript	ENST00000539935.7	protein_coding	MODIFIER	intron_variant	.	.	.	.	.	.	.	.
2	152123077	Sniffles2.DEL.6DD2M1	N	<DEL:-50>	DEL	DEL	-50	90.653	295.148	888	866	22	0.0248	novel	0.00113	0.00113	rare	0	0	0	0	0.00585	0.00116	0	0	0	0	0.00614	1	1	1	1	1	1	1	1	1	1	0	0.998	0	0	0.106	1.02e-05	0.000223	0.101	confident	GRCh38_AllHomopolymers_gt6bp_imperfectgt10bp_slop5;GRCh38_AllTandemRepeatsandHomopolymers_slop5;GRCh38_SimpleRepeat_homopolymer_gt11_slop5;GRCh38_SimpleRepeat_imperfecthomopolgt10_slop5;GRCh38_alldifficultregions;GRCh38_notinalldifficultregions	STAM2	ENSG00000115145	transcript	ENST00000263904.5	protein_coding	MODIFIER	intron_variant	STAM2	ENSG00000115145	transcript	ENST00000263904.5	protein_coding	MODIFIER	intron_variant	.	.	.	.	.	.	.	.
2	152160976	Sniffles2.INS.6DD0M1	N	<INS:63>	INS	INS	63	78.465	449.347	888	867	21	0.0236	novel	0.00282	0.00282	rare	0.00208	0	0	0.0122	0	0.00288	0.00215	0	0	0.0126	0	1	1	1	1	1	1	1	1	1	1	0.000563	0.995	0.2	0.2	0.403	4.3e-05	0.00119	0.087	difficult	GRCh38_gclt25orgt65_slop50;GRCh38_AllTandemRepeatsandHomopolymers_slop5;GRCh38_AllTandemRepeats_gt100bp_slop5;GRCh38_allTandemRepeats;GRCh38_SimpleRepeat_homopolymer_4to6_slop5;GRCh38_AllTandemRepeats_201to10000bp_slop5;GRCh38_alldifficultregions	STAM2	ENSG00000115145	transcript	ENST00000263904.5	protein_coding	MODIFIER	intron_variant	STAM2	ENSG00000115145	transcript	ENST00000263904.5	protein_coding	MODIFIER	intron_variant	.	.	.	.	.	.	.	.
2	152200425	Sniffles2.INS.6DDCM1	N	<INS:72>	INS	INS	72	141.29	467.584	888	861	27	0.0304	novel	0.00169	0.00169	rare	0.00622	0	0	0	0	0.00174	0.00652	0	0	0	0	1	1	1	1	1	1	1	1	1	1	0.00113	0.997	0.333	0.333	0.56	0.000126	0.000291	0.418	confident	GRCh38_SimpleRepeat_homopolymer_4to6_slop5;GRCh38_notinalldifficultregions	ENSG00000286234	ENSG00000286234	transcript	ENST00000652350.1	pseudogene	MODIFIER	intron_variant	.	.	.	.	.	.	.	.	.	.	.	.	.	.	.
2	152245773	Sniffles2.INS.6DDDM1	N	<INS:115>	INS	INS	115	44.899	97.169	888	880	8	0.00901	novel	0.67	0.33	common	0.214	0.795	0.932	0.762	0.86	0.673	0.215	0.795	0.931	0.762	0.865	0.0114	0.0685	0.168	0.279	0.334	0.0106	0.0685	0.17	0.279	0.514	0.667	0.949	0.945	0.933	0.938	0.727	0.728	0.973	difficult	GRCh38_AllTandemRepeats_51to200bp_slop5;GRCh38_AllTandemRepeatsandHomopolymers_slop5;GRCh38_SimpleRepeat_diTR_11to50_slop5;GRCh38_allTandemRepeats;GRCh38_alldifficultregions	ENSG00000286234-Y_RNA	ENSG00000286234-ENSG00000199884	intergenic_region	ENSG00000286234-ENSG00000199884	.	MODIFIER	intergenic_region	.	.	.	.	.	.	.	.	.	.	.	.	.	.	.
2	152263735	Sniffles2.INS.6DDEM1	N	<INS:129>	INS	INS	129	159.545	433.164	888	873	15	0.0169	novel	0.00113	0.00113	rare	0.00415	0	0	0	0	0.00114	0.00429	0	0	0	0	1	1	1	1	1	1	1	1	1	1	0.00113	0.995	0	0	0.541	3.18e-05	3.66e-05	0.512	confident	GRCh38_notinalldifficultregions	ENSG00000286234-Y_RNA	ENSG00000286234-ENSG00000199884	intergenic_region	ENSG00000286234-ENSG00000199884	.	MODIFIER	intergenic_region	.	.	.	.	.	.	.	.	.	.	.	.	.	.	.
2	152296888	Sniffles2.DEL.6DE1M1	N	<DEL:-87>	DEL	DEL	-87	44.475	195.913	888	879	9	0.0101	novel	0.471	0.471	common	0.288	0.354	0.923	0.277	0.57	0.475	0.29	0.357	0.923	0.281	0.577	0.029	0.47	1	0.178	0.0441	0.0282	0.584	1	0.242	0.0589	0.472	0.926	0.917	0.917	0.912	0.298	0.297	0.941	confident	GRCh38_SimpleRepeat_homopolymer_4to6_slop5;GRCh38_notinalldifficultregions	Y_RNA-FMNL2	ENSG00000199884-ENSG00000157827	intergenic_region	ENSG00000199884-ENSG00000157827	.	MODIFIER	intergenic_region	.	.	.	.	.	.	.	.	.	.	.	.	.	.	.
2	152348809	Sniffles2.DEL.6DEEM1	N	<DEL:-74>	DEL	DEL	-74	137.129	275.351	888	863	25	0.0282	novel	0.0805	0.0805	common	0.135	0.0278	0.0327	0.0488	0.126	0.0823	0.138	0.0286	0.0329	0.0503	0.13	0.00408	0.095	0.156	0.319	0.15	0.00435	0.0977	0.156	0.328	0.156	0.0811	0.988	0.952	0.952	0.97	0.0756	0.0757	0.998	confident	GRCh38_AllHomopolymers_gt6bp_imperfectgt10bp_slop5;GRCh38_AllTandemRepeatsandHomopolymers_slop5;GRCh38_SimpleRepeat_homopolymer_gt11_slop5;GRCh38_SimpleRepeat_homopolymer_gt20_slop5;GRCh38_SimpleRepeat_imperfecthomopolgt20_slop5;GRCh38_SimpleRepeat_imperfecthomopolgt10_slop5;GRCh38_lowmappabilityall;GRCh38_nonunique_l100_m2_e1;GRCh38_alllowmapandsegdupregions;GRCh38_alldifficultregions;GRCh38_notinalldifficultregions	FMNL2	ENSG00000157827	transcript	ENST00000288670.14	protein_coding	MODIFIER	intron_variant	FMNL2	ENSG00000157827	transcript	ENST00000288670.14	protein_coding	MODIFIER	intron_variant	.	.	.	.	.	Enhancer	.	.
2	152349784	Sniffles2.INS.6DE7M1	N	<INS:118>	INS	INS	118	237.927	426.379	888	866	22	0.0248	novel	0.00113	0.00113	rare	0	0.00694	0	0	0	0.00116	0	0.00709	0	0	0	1	1	1	1	1	1	1	1	1	1	0.00113	0.995	0	0	0.444	0.00178	0.0034	0.643	confident	GRCh38_notinalldifficultregions	FMNL2	ENSG00000157827	transcript	ENST00000288670.14	protein_coding	MODIFIER	intron_variant	FMNL2	ENSG00000157827	transcript	ENST00000288670.14	protein_coding	MODIFIER	intron_variant	.	.	.	.	.	Enhancer	.	.
2	152357246	Sniffles2.DEL.6DEFM1	N	<DEL:-74>	DEL	DEL	-74	57.727	357.437	888	886	2	0.00225	novel	0.764	0.236	common	0.645	0.889	0.75	0.823	0.781	0.765	0.648	0.892	0.75	0.823	0.781	0.261	0.684	0.306	0.29	0.501	0.205	0.668	0.306	0.29	0.501	0.783	0.821	0.837	0.696	0.767	0.855	0.836	0.823	difficult	GRCh38_gclt25orgt65_slop50;GRCh38_AllTandemRepeatsandHomopolymers_slop5;GRCh38_AllTandemRepeats_gt100bp_slop5;GRCh38_allTandemRepeats;GRCh38_AllTandemRepeats_201to10000bp_slop5;GRCh38_lowmappabilityall;GRCh38_nonunique_l100_m2_e1;GRCh38_alllowmapandsegdupregions;GRCh38_alldifficultregions	FMNL2	ENSG00000157827	transcript	ENST00000288670.14	protein_coding	MODIFIER	intron_variant	FMNL2	ENSG00000157827	transcript	ENST00000288670.14	protein_coding	MODIFIER	intron_variant	.	.	.	.	.	.	.	.
2	152376442	Sniffles2.INV.6DF1M1	N	<INV:75>	INV	OTHER	75	100.629	330.97	888	866	22	0.0248	novel	0.00113	0.00113	rare	0.00208	0	0	0	0.00292	0.00116	0.00214	0	0	0	0.00301	1	1	1	1	1	1	1	1	1	1	0.000563	0.997	0	0	0.383	9.83e-05	0.000106	0.401	confident	GRCh38_SimpleRepeat_homopolymer_4to6_slop5;GRCh38_notinalldifficultregions	FMNL2	ENSG00000157827	gene_variant	ENSG00000157827	.	MODIFIER	intragenic_variant	.	.	.	.	.	.	.	.	.	.	.	.	Enhancer	.	.
2	152382665	Sniffles2.INV.6DF2M1	N	<INV:126>	INV	OTHER	126	126.183	438.277	888	870	18	0.0203	novel	0.00169	0.00169	rare	0.00415	0	0.00298	0	0	0.00172	0.00422	0	0.00299	0	0	1	1	1	1	1	1	1	1	1	1	0.00169	0.993	0	0	0.451	2.05e-05	0.000136	0.163	confident	GRCh38_AllHomopolymers_gt6bp_imperfectgt10bp_slop5;GRCh38_AllTandemRepeatsandHomopolymers_slop5;GRCh38_SimpleRepeat_diTR_11to50_slop5;GRCh38_allTandemRepeats;GRCh38_SimpleRepeat_homopolymer_7to11_slop5;GRCh38_AllTandemRepeats_lt51bp_slop5;GRCh38_alldifficultregions;GRCh38_notinalldifficultregions	FMNL2	ENSG00000157827	gene_variant	ENSG00000157827	.	MODIFIER	intragenic_variant	.	.	.	.	.	.	.	.	.	.	.	.	.	.	.
2	152391752	Sniffles2.INS.6DEBM1	N	<INS:328>	INS	INS	328	74.413	38.69	888	882	6	0.00676	known	0.511	0.489	common	0.241	0.566	0.568	0.652	0.655	0.515	0.246	0.566	0.572	0.652	0.655	0.725	0.0612	0.018	1	0.128	0.86	0.0612	0.0187	1	0.128	0.519	0.943	0.96	0.941	0.926	0.607	0.602	0.949	confident	GRCh38_notinalldifficultregions	NUDCP1;FMNL2	ENSG00000213197;ENSG00000157827	transcript;transcript	ENST00000439252.1;ENST00000288670.14	processed_pseudogene;protein_coding	MODIFIER;MODIFIER	downstream_gene_variant;intron_variant	FMNL2	ENSG00000157827	transcript	ENST00000288670.14	protein_coding	MODIFIER	intron_variant	.	.	.	.	.	.	.	.
2	152452782	Sniffles2.INS.6DFAM1	N	<INS:63>	INS	INS	63	76.44	227.144	888	866	22	0.0248	known	0.0428	0.0428	low_frequency	0.00208	0.174	0	0.061	0.0146	0.0439	0.00218	0.175	0	0.0614	0.0151	1	0.0022	1	0.46	1	1	0.00233	1	0.462	1	0.0501	0.943	0.677	0.677	0.651	0.0671	0.074	0.724	difficult	GRCh38_AllTandemRepeatsandHomopolymers_slop5;GRCh38_allTandemRepeats;GRCh38_SimpleRepeat_homopolymer_4to6_slop5;GRCh38_AllTandemRepeats_lt51bp_slop5;GRCh38_alldifficultregions	FMNL2;ENSG00000287085	ENSG00000157827;ENSG00000287085	transcript;transcript	ENST00000288670.14;ENST00000670244.1	protein_coding;pseudogene	MODIFIER;MODIFIER	intron_variant;non_coding_transcript_exon_variant	FMNL2	ENSG00000157827	transcript	ENST00000288670.14	protein_coding	MODIFIER	intron_variant	.	.	.	.	.	Promoter	.	.
2	152589996	Sniffles2.INS.6E06M1	N	<INS:74>	INS	INS	74	116.317	304.646	888	865	23	0.0259	novel	0.00113	0.00113	rare	0	0	0.00595	0	0	0.00116	0	0	0.00602	0	0	1	1	1	1	1	1	1	1	1	1	0.00169	0.994	0	0	0.435	2.25e-05	0.000127	0.14	difficult	GRCh38_gclt25orgt65_slop50;GRCh38_AllTandemRepeats_51to200bp_slop5;GRCh38_AllTandemRepeatsandHomopolymers_slop5;GRCh38_SimpleRepeat_diTR_11to50_slop5;GRCh38_AllTandemRepeats_gt100bp_slop5;GRCh38_allTandemRepeats;GRCh38_alldifficultregions	FMNL2	ENSG00000157827	transcript	ENST00000288670.14	protein_coding	MODIFIER	intron_variant	FMNL2	ENSG00000157827	transcript	ENST00000288670.14	protein_coding	MODIFIER	intron_variant	.	.	.	.	.	.	.	.
2	152603411	Sniffles2.DEL.6E19M1	N	<DEL:-245>	DEL	DEL	-245	330.868	149.046	888	875	13	0.0146	novel	0.0743	0.0743	common	0.00622	0.0625	0.179	0.0488	0.102	0.0754	0.0063	0.0634	0.181	0.0497	0.104	1	0.01	0.791	1	0.389	1	0.0104	0.793	1	0.392	0.0597	0.916	0.567	0.567	0.608	0.0411	0.0497	0.707	confident	GRCh38_AllHomopolymers_gt6bp_imperfectgt10bp_slop5;GRCh38_AllTandemRepeatsandHomopolymers_slop5;GRCh38_SimpleRepeat_homopolymer_gt11_slop5;GRCh38_SimpleRepeat_homopolymer_4to6_slop5;GRCh38_SimpleRepeat_imperfecthomopolgt10_slop5;GRCh38_alldifficultregions;GRCh38_notinalldifficultregions	FMNL2	ENSG00000157827	transcript	ENST00000288670.14	protein_coding	MODIFIER	intron_variant	FMNL2	ENSG00000157827	transcript	ENST00000288670.14	protein_coding	MODIFIER	intron_variant	.	.	.	.	.	.	.	.
2	152604364	Sniffles2.DEL.6E1AM1	N	<DEL:-104>	DEL	DEL	-104	138.5	276.791	888	875	13	0.0146	novel	0.0732	0.0732	common	0.00415	0.0625	0.182	0.0457	0.0994	0.0743	0.00422	0.0634	0.183	0.0469	0.101	1	0.01	0.438	1	0.671	1	0.0104	0.44	1	0.674	0.058	0.911	0.534	0.534	0.599	0.0406	0.0484	0.704	confident	GRCh38_SimpleRepeat_homopolymer_4to6_slop5;GRCh38_notinalldifficultregions	FMNL2	ENSG00000157827	transcript	ENST00000288670.14	protein_coding	MODIFIER	intron_variant	FMNL2	ENSG00000157827	transcript	ENST00000288670.14	protein_coding	MODIFIER	intron_variant	.	.	.	.	.	Open chromatin	.	.
2	152604582	Sniffles2.INV.6E1FM1	N	<INV:351>	INV	OTHER	351	158.755	241.034	888	871	17	0.0191	novel	0.00113	0.00113	rare	0.00208	0	0.00298	0	0	0.00115	0.00211	0	0.00303	0	0	1	1	1	1	1	1	1	1	1	1	0.00113	0.995	0	0	0.627	0	5.17e-05	0.1	confident	GRCh38_AllHomopolymers_gt6bp_imperfectgt10bp_slop5;GRCh38_AllTandemRepeatsandHomopolymers_slop5;GRCh38_SimpleRepeat_homopolymer_7to11_slop5;GRCh38_SimpleRepeat_homopolymer_4to6_slop5;GRCh38_alldifficultregions;GRCh38_notinalldifficultregions	FMNL2	ENSG00000157827	transcript	ENST00000288670.14	protein_coding	MODIFIER	intron_variant	FMNL2	ENSG00000157827	transcript	ENST00000288670.14	protein_coding	MODIFIER	intron_variant	.	.	.	.	.	Open chromatin	.	.
2	152624059	Sniffles2.INS.6E18M1	N	<INS:61>	INS	INS	61	28.705	176.662	888	868	20	0.0225	novel	0.141	0.141	common	0.274	0.0694	0.122	0.0884	0.0848	0.142	0.278	0.0679	0.12	0.0901	0.0838	0.00545	1	0.473	1	0.102	0.00516	1	0.473	1	0.0902	0.132	0.929	0.799	0.799	0.84	0.0703	0.0666	0.821	difficult	GRCh38_AllHomopolymers_gt6bp_imperfectgt10bp_slop5;GRCh38_AllTandemRepeatsandHomopolymers_slop5;GRCh38_SimpleRepeat_homopolymer_4to6_slop5;GRCh38_SimpleRepeat_imperfecthomopolgt20_slop5;GRCh38_SimpleRepeat_imperfecthomopolgt10_slop5;GRCh38_alldifficultregions	FMNL2	ENSG00000157827	transcript	ENST00000288670.14	protein_coding	MODIFIER	intron_variant	FMNL2	ENSG00000157827	transcript	ENST00000288670.14	protein_coding	MODIFIER	intron_variant	.	.	.	.	.	Enhancer	.	.
2	152654878	Sniffles2.INV.6E20M1	N	<INV:119>	INV	OTHER	119	188.729	334.97	888	861	27	0.0304	novel	0.00225	0.00225	rare	0.00208	0	0	0.0061	0.00292	0.00232	0.00217	0	0	0.00614	0.00303	1	1	1	1	1	1	1	1	1	1	0.000563	0.994	0	0	0.379	5.94e-05	0.00028	0.201	confident	GRCh38_AllHomopolymers_gt6bp_imperfectgt10bp_slop5;GRCh38_AllTandemRepeatsandHomopolymers_slop5;GRCh38_SimpleRepeat_homopolymer_7to11_slop5;GRCh38_SimpleRepeat_homopolymer_4to6_slop5;GRCh38_alldifficultregions;GRCh38_notinalldifficultregions	PRPF40A	ENSG00000196504	transcript	ENST00000410080.8	protein_coding	MODIFIER	3_prime_UTR_variant	PRPF40A	ENSG00000196504	transcript	ENST00000410080.8	protein_coding	MODIFIER	3_prime_UTR_variant	.	.	.	.	.	.	.	.
2	152720035	Sniffles2.INS.6E24M1	N	<INS:92>	INS	INS	92	26.224	59.548	888	884	4	0.00451	novel	0.801	0.199	common	0.817	0.868	0.723	0.811	0.786	0.804	0.821	0.868	0.723	0.816	0.793	0.667	0.0732	0.0536	1	0.0218	0.828	0.0732	0.0536	1	0.0331	0.801	0.927	0.934	0.878	0.861	0.825	0.826	0.964	confident	GRCh38_notinalldifficultregions	PRPF40A;ARL6IP6	ENSG00000196504;ENSG00000177917	transcript;transcript	ENST00000410080.8;ENST00000326446.10	protein_coding;protein_coding	MODIFIER;MODIFIER	upstream_gene_variant;intron_variant	ARL6IP6	ENSG00000177917	transcript	ENST00000326446.10	protein_coding	MODIFIER	intron_variant	.	.	.	.	.	Promoter	.	.
2	152785470	Sniffles2.INS.6E26M1	N	<INS:141>	INS	INS	141	125.176	389.522	888	864	24	0.027	known	0.00169	0.00169	rare	0	0.00347	0	0.00305	0.00292	0.00174	0	0.0036	0	0.00311	0.00305	1	1	1	1	1	1	1	1	1	1	0.00225	0.994	0.333	0.333	0.605	0.00345	0.00388	0.8	confident	GRCh38_notinalldifficultregions	ARL6IP6-ENSG00000234932	ENSG00000177917-ENSG00000234932	intergenic_region	ENSG00000177917-ENSG00000234932	.	MODIFIER	intergenic_region	.	.	.	.	.	.	.	.	.	.	.	.	.	.	.
2	152929303	Sniffles2.DEL.6E3FM1	N	<DEL:-74>	DEL	DEL	-74	56.908	293.909	888	871	17	0.0191	novel	0.174	0.174	common	0.104	0.194	0.423	0.0793	0.105	0.177	0.106	0.194	0.428	0.0793	0.108	1	0.424	0.0274	0.26	0.403	1	0.424	0.0392	0.26	0.411	0.17	0.898	0.761	0.761	0.751	0.0624	0.0709	0.812	difficult	GRCh38_gclt25orgt65_slop50;GRCh38_AllTandemRepeatsandHomopolymers_slop5;GRCh38_AllTandemRepeats_gt100bp_slop5;GRCh38_allTandemRepeats;GRCh38_AllTandemRepeats_201to10000bp_slop5;GRCh38_alldifficultregions	UBQLN4P2-ATP5PBP4	ENSG00000226213-ENSG00000214025	intergenic_region	ENSG00000226213-ENSG00000214025	.	MODIFIER	intergenic_region	.	.	.	.	.	.	.	.	.	.	.	.	.	.	.
2	152929404	Sniffles2.INS.6E3AM1	N	<INS:99>	INS	INS	99	134.443	307.006	888	866	22	0.0248	novel	0.00394	0.00394	rare	0.00208	0.00694	0.00595	0.00305	0.00292	0.00404	0.00215	0.00699	0.00614	0.00307	0.00303	1	1	1	1	1	1	1	1	1	1	0.00225	0.988	0	0	0.432	0.000626	0.00148	0.361	difficult	GRCh38_gclt25orgt65_slop50;GRCh38_AllTandemRepeatsandHomopolymers_slop5;GRCh38_AllTandemRepeats_gt100bp_slop5;GRCh38_allTandemRepeats;GRCh38_AllTandemRepeats_201to10000bp_slop5;GRCh38_alldifficultregions	UBQLN4P2-ATP5PBP4	ENSG00000226213-ENSG00000214025	intergenic_region	ENSG00000226213-ENSG00000214025	.	MODIFIER	intergenic_region	.	.	.	.	.	.	.	.	.	.	.	.	.	.	.
2	152939481	Sniffles2.DEL.6E40M1	N	<DEL:-3737>	DEL	DEL	-3737	164.498	9.8	888	869	19	0.0214	known	0.14	0.14	common	0.0166	0.292	0.0476	0.28	0.143	0.143	0.015	0.298	0.0494	0.282	0.145	0.0573	0.068	0.312	0.847	0.121	0.0445	0.0719	0.322	0.847	0.125	0.133	0.918	0.769	0.769	0.718	0.279	0.277	0.861	confident	GRCh38_gclt25orgt65_slop50;GRCh38_AllHomopolymers_gt6bp_imperfectgt10bp_slop5;GRCh38_AllTandemRepeats_51to200bp_slop5;GRCh38_AllTandemRepeatsandHomopolymers_slop5;GRCh38_SimpleRepeat_homopolymer_gt11_slop5;GRCh38_SimpleRepeat_homopolymer_gt20_slop5;GRCh38_allTandemRepeats;GRCh38_SimpleRepeat_homopolymer_7to11_slop5;GRCh38_SimpleRepeat_homopolymer_4to6_slop5;GRCh38_SimpleRepeat_imperfecthomopolgt20_slop5;GRCh38_SimpleRepeat_quadTR_20to50_slop5;GRCh38_SimpleRepeat_imperfecthomopolgt10_slop5;GRCh38_alldifficultregions;GRCh38_notinalldifficultregions	UBQLN4P2-ATP5PBP4	ENSG00000226213-ENSG00000214025	intergenic_region	ENSG00000226213-ENSG00000214025	.	MODIFIER	intergenic_region	.	.	.	.	.	.	.	Diastolic_blood_pressure	4e-06	.	.	34586716	.	.	.
2	152973258	Sniffles2.BND.6E46M1	N	<BND:6E46M1>	BND	OTHER	.	0	0	888	865	23	0.0259	not_compared	0.00113	0.00113	rare	0.00415	0	0	0	0	0.00116	0.00429	0	0	0	0	1	1	1	1	1	1	1	1	1	1	0	0.998	0	0	0.228	0.000119	0.000138	0.87	confident	GRCh38_notinalldifficultregions	ENSG00000232271	ENSG00000232271	transcript	ENST00000425900.1	pseudogene	HIGH	transcript_ablation	.	.	.	.	.	.	.	.	.	.	.	.	.	.	.
2	153036897	Sniffles2.INS.6E49M1	N	<INS:5069>	INS	INS	5069	3.367	5.354	888	869	19	0.0214	novel	0.00394	0.00394	rare	0	0	0	0	0.0205	0.00403	0	0	0	0	0.0207	1	1	1	1	2.7e-06	1	1	1	1	2.79e-06	0.00338	0.994	0.25	0.25	0.626	0.00213	0.00478	0.39	difficult	GRCh38_AllHomopolymers_gt6bp_imperfectgt10bp_slop5;GRCh38_AllTandemRepeatsandHomopolymers_slop5;GRCh38_SimpleRepeat_homopolymer_7to11_slop5;GRCh38_SimpleRepeat_imperfecthomopolgt10_slop5;GRCh38_alldifficultregions	UBQLN4P2-ATP5PBP4	ENSG00000226213-ENSG00000214025	intergenic_region	ENSG00000226213-ENSG00000214025	.	MODIFIER	intergenic_region	.	.	.	.	.	.	.	.	.	.	.	.	.	.	.
2	153036899	Sniffles2.BND.6E50M1	N	<BND:6E50M1>	BND	OTHER	.	0	6.238	888	869	19	0.0214	not_compared	0.00113	0.00113	rare	0	0	0	0	0.00585	0.00115	0	0	0	0	0.00592	1	1	1	1	1	1	1	1	1	1	0.000563	0.997	0	0	0.295	0.00033	0.00132	0.267	difficult	GRCh38_AllHomopolymers_gt6bp_imperfectgt10bp_slop5;GRCh38_AllTandemRepeatsandHomopolymers_slop5;GRCh38_SimpleRepeat_homopolymer_7to11_slop5;GRCh38_SimpleRepeat_imperfecthomopolgt10_slop5;GRCh38_alldifficultregions	.	.	intergenic_region	ENSG00000226213-ENSG00000214025	.	LOW	feature_fusion	.	.	.	.	.	.	.	.	.	.	.	.	.	.	.
2	153082734	Sniffles2.INS.6E4AM1	N	<INS:68>	INS	INS	68	142.782	268.103	888	869	19	0.0214	novel	0.00394	0.00394	rare	0.00208	0	0.0179	0	0	0.00403	0.00212	0	0.0182	0	0	1	1	0.0444	1	1	1	1	0.0452	1	1	0.00338	0.999	0.833	0.833	0.93	0.00014	0.000221	0.513	difficult	GRCh38_gclt25orgt65_slop50;GRCh38_AllTandemRepeatsandHomopolymers_slop5;GRCh38_SimpleRepeat_diTR_11to50_slop5;GRCh38_AllTandemRepeats_gt100bp_slop5;GRCh38_allTandemRepeats;GRCh38_AllTandemRepeats_201to10000bp_slop5;GRCh38_alldifficultregions	UBQLN4P2-ATP5PBP4	ENSG00000226213-ENSG00000214025	intergenic_region	ENSG00000226213-ENSG00000214025	.	MODIFIER	intergenic_region	.	.	.	.	.	.	.	.	.	.	.	.	.	.	.
2	153112349	Sniffles2.DEL.6E56M1	N	<DEL:-50>	DEL	DEL	-50	168.053	153.894	888	863	25	0.0282	novel	0.00169	0.00169	rare	0.00415	0	0	0.00305	0	0.00174	0.00427	0	0	0.00309	0	1	1	1	1	1	1	1	1	1	1	0	0.997	0	0	0.0949	6.45e-05	0.000219	0.278	confident	GRCh38_notinalldifficultregions	UBQLN4P2-ATP5PBP4	ENSG00000226213-ENSG00000214025	intergenic_region	ENSG00000226213-ENSG00000214025	.	MODIFIER	intergenic_region	.	.	.	.	.	.	.	.	.	.	.	.	.	.	.
2	153141111	Sniffles2.INS.6E53M1	N	<INS:140>	INS	INS	140	51.307	99.688	888	871	17	0.0191	known	0.176	0.176	common	0.0145	0.271	0.167	0.262	0.248	0.178	0.0149	0.273	0.168	0.267	0.254	0.0432	0.0102	0.784	0.84	0.156	0.0443	0.0104	0.785	0.841	0.216	0.175	0.965	0.916	0.916	0.93	0.207	0.212	0.911	confident	GRCh38_SimpleRepeat_homopolymer_4to6_slop5;GRCh38_notinalldifficultregions	UBQLN4P2-ATP5PBP4	ENSG00000226213-ENSG00000214025	intergenic_region	ENSG00000226213-ENSG00000214025	.	MODIFIER	intergenic_region	.	.	.	.	.	.	.	.	.	.	.	.	.	.	.
2	153180692	Sniffles2.INS.6E55M1	N	<INS:192>	INS	INS	192	156.688	290.45	888	861	27	0.0304	known	0.00169	0.00169	rare	0.00622	0	0	0	0	0.00174	0.00658	0	0	0	0	1	1	1	1	1	1	1	1	1	1	0.00113	0.997	0.333	0.333	0.538	6.15e-06	0.000257	0.0671	confident	GRCh38_notinalldifficultregions	ENSG00000224612	ENSG00000224612	transcript	ENST00000650838.1	pseudogene	MODIFIER	intron_variant	.	.	.	.	.	.	.	.	.	.	.	.	.	.	.
2	153206809	Sniffles2.INV.6E6DM1	N	<INV:106>	INV	OTHER	106	160.863	280.381	888	869	19	0.0214	novel	0.00113	0.00113	rare	0	0	0	0	0.00585	0.00115	0	0	0	0	0.0061	1	1	1	1	1	1	1	1	1	1	0.000563	0.997	0	0	0.26	0.000614	0.00238	0.261	confident	GRCh38_gclt25orgt65_slop50;GRCh38_SimpleRepeat_homopolymer_4to6_slop5;GRCh38_alldifficultregions;GRCh38_notinalldifficultregions	ENSG00000226338;ENSG00000224612-ENSG00000226338	ENSG00000226338;ENSG00000224612-ENSG00000226338	transcript;intergenic_region	ENST00000443733.1;ENSG00000224612-ENSG00000226338	processed_pseudogene;.	MODIFIER;MODIFIER	downstream_gene_variant;intergenic_region	.	.	.	.	.	.	.	.	.	.	.	.	.	.	.
2	153208062	Sniffles2.DEL.6E69M1	N	<DEL:-103>	DEL	DEL	-103	39.045	165.463	888	883	5	0.00563	known	0.721	0.279	common	0.946	0.712	0.411	0.832	0.608	0.724	0.946	0.717	0.413	0.832	0.612	0.509	0.105	0.0166	0.781	0.872	0.509	0.151	0.016	0.781	0.872	0.721	0.931	0.94	0.898	0.904	0.862	0.854	0.867	confident	GRCh38_gclt25orgt65_slop50;GRCh38_AllHomopolymers_gt6bp_imperfectgt10bp_slop5;GRCh38_AllTandemRepeatsandHomopolymers_slop5;GRCh38_SimpleRepeat_homopolymer_gt11_slop5;GRCh38_SimpleRepeat_homopolymer_4to6_slop5;GRCh38_SimpleRepeat_imperfecthomopolgt10_slop5;GRCh38_chainSelf;GRCh38_alldifficultregions;GRCh38_notinalldifficultregions	ENSG00000226338;ENSG00000226338;ENSG00000226338;ENSG00000226338;ENSG00000224612-ENSG00000226338;ENSG00000226338-LINC01850	ENSG00000226338;ENSG00000226338;ENSG00000226338;ENSG00000226338;ENSG00000224612-ENSG00000226338;ENSG00000226338-ENSG00000227708	transcript;transcript;transcript;transcript;intergenic_region;intergenic_region	ENST00000443733.1;ENST00000443733.1;ENST00000443733.1;ENST00000443733.1;ENSG00000224612-ENSG00000226338;ENSG00000226338-ENSG00000227708	processed_pseudogene;processed_pseudogene;processed_pseudogene;processed_pseudogene;.;.	HIGH;LOW;MODIFIER;MODIFIER;MODIFIER;MODIFIER	transcript_ablation;splice_region_variant&non_coding_transcript_exon_variant;upstream_gene_variant;downstream_gene_variant;intergenic_region;intergenic_region	.	.	.	.	.	.	.	.	.	.	.	.	.	.	.
2	153244077	Sniffles2.BND.6E70M1	N	<BND:6E70M1>	BND	OTHER	.	0	13.561	888	865	23	0.0259	not_compared	0.0197	0.0197	low_frequency	0.0685	0.00694	0	0	0	0.0202	0.0708	0.00704	0	0	0	0.61	1	1	1	1	0.612	1	1	1	1	0.0113	0.95	0.143	0.143	0.507	0.00254	0.00391	0.571	difficult	GRCh38_gclt25orgt65_slop50;GRCh38_SimpleRepeat_homopolymer_4to6_slop5;GRCh38_alldifficultregions	.	.	intergenic_region	ENSG00000226338-ENSG00000227708	.	LOW	feature_fusion	.	.	.	.	.	.	.	.	.	.	.	.	.	.	.
2	153244077	Sniffles2.INS.6E66M1	N	<INS:6618>	INS	INS	6618	23.056	5.298	888	860	28	0.0315	known	0.0856	0.0856	common	0.295	0.0208	0.00595	0.0061	0	0.0837	0.294	0.0211	0.00621	0.00614	0	2.44e-21	0.000549	1	0.00306	1	1.53e-21	0.000564	1	0.00308	1	0.0687	0.891	0.351	0.351	0.686	0.00813	0.0159	0.482	difficult	GRCh38_gclt25orgt65_slop50;GRCh38_SimpleRepeat_homopolymer_4to6_slop5;GRCh38_alldifficultregions	ENSG00000226338-LINC01850	ENSG00000226338-ENSG00000227708	intergenic_region	ENSG00000226338-ENSG00000227708	.	MODIFIER	intergenic_region	.	.	.	.	.	.	.	.	.	.	.	.	.	.	.
2	153244092	Sniffles2.BND.6E6FM1	N	<BND:6E6FM1>	BND	OTHER	.	0	0	888	864	24	0.027	not_compared	0.0366	0.0366	low_frequency	0.129	0.00694	0.00298	0	0	0.0359	0.127	0.00704	0.00311	0	0	1	1	1	1	1	0.772	1	1	1	1	0.0276	0.935	0.377	0.377	0.619	0.00435	0.00706	0.558	difficult	GRCh38_gclt25orgt65_slop50;GRCh38_SimpleRepeat_homopolymer_4to6_slop5;GRCh38_alldifficultregions	.	.	intergenic_region	ENSG00000226338-ENSG00000227708	.	LOW	feature_fusion	.	.	.	.	.	.	.	.	.	.	.	.	.	.	.
2	153304157	Sniffles2.INS.6E75M1	N	<INS:321>	INS	INS	321	77.914	90.228	888	873	15	0.0169	known	0.26	0.26	common	0.348	0.222	0.143	0.287	0.254	0.264	0.357	0.232	0.143	0.288	0.257	0.32	0.0874	1	0.849	0.689	0.396	0.0944	1	0.85	0.692	0.254	0.927	0.897	0.897	0.881	0.267	0.269	0.907	confident	GRCh38_notinalldifficultregions	ENSG00000226338-LINC01850	ENSG00000226338-ENSG00000227708	intergenic_region	ENSG00000226338-ENSG00000227708	.	MODIFIER	intergenic_region	.	.	.	.	.	.	.	.	.	.	.	.	.	.	.
2	153516837	Sniffles2.INS.6E8FM1	N	<INS:53>	INS	INS	53	93.836	363.955	888	859	29	0.0327	known	0.00451	0.00451	rare	0	0	0.0238	0	0	0.00466	0	0	0.0244	0	0	1	1	0.0817	1	1	1	1	0.0837	1	1	0.00394	0.999	0.857	0.857	0.904	9.01e-05	0.000223	0.428	confident	GRCh38_SimpleRepeat_homopolymer_4to6_slop5;GRCh38_notinalldifficultregions	ENSG00000227400	ENSG00000227400	transcript	ENST00000424322.1	pseudogene	MODIFIER	intron_variant	.	.	.	.	.	.	.	.	.	.	.	.	.	.	.
2	153555179	Sniffles2.DEL.6E91M1	N	<DEL:-315>	DEL	DEL	-315	138.015	194.586	888	865	23	0.0259	known	0.178	0.178	common	0.208	0.194	0.116	0.119	0.243	0.182	0.209	0.194	0.119	0.121	0.253	0.169	0.0289	0.468	0.0552	0.409	0.164	0.0154	0.704	0.0592	0.537	0.181	0.981	0.978	0.978	0.965	0.163	0.16	0.964	confident	GRCh38_gclt25orgt65_slop50;GRCh38_AllHomopolymers_gt6bp_imperfectgt10bp_slop5;GRCh38_AllTandemRepeatsandHomopolymers_slop5;GRCh38_SimpleRepeat_homopolymer_gt11_slop5;GRCh38_SimpleRepeat_homopolymer_gt20_slop5;GRCh38_SimpleRepeat_homopolymer_4to6_slop5;GRCh38_SimpleRepeat_imperfecthomopolgt20_slop5;GRCh38_SimpleRepeat_imperfecthomopolgt10_slop5;GRCh38_lowmappabilityall;GRCh38_nonunique_l100_m2_e1;GRCh38_nonunique_l250_m0_e0;GRCh38_alllowmapandsegdupregions;GRCh38_alldifficultregions;GRCh38_notinalldifficultregions	ENSG00000227400	ENSG00000227400	transcript	ENST00000424322.1	pseudogene	MODIFIER	intron_variant	.	.	.	.	.	.	.	.	.	.	.	.	.	.	.
2	153635407	Sniffles2.INS.6E9EM1	N	<INS:70>	INS	INS	70	92.348	144.657	888	873	15	0.0169	novel	0.187	0.187	common	0.23	0.139	0.158	0.21	0.172	0.19	0.236	0.138	0.159	0.213	0.176	1	0.737	0.568	0.813	0.595	1	0.729	0.57	0.814	0.6	0.173	0.894	0.778	0.778	0.778	0.178	0.179	0.769	difficult	GRCh38_gclt25orgt65_slop50;GRCh38_AllTandemRepeats_51to200bp_slop5;GRCh38_AllTandemRepeatsandHomopolymers_slop5;GRCh38_SimpleRepeat_diTR_11to50_slop5;GRCh38_allTandemRepeats;GRCh38_alldifficultregions	ENSG00000227400-DNAJA1P2	ENSG00000227400-ENSG00000236917	intergenic_region	ENSG00000227400-ENSG00000236917	.	MODIFIER	intergenic_region	.	.	.	.	.	.	.	.	.	.	.	.	.	.	.
2	153638423	Sniffles2.DEL.6EA4M1	N	<DEL:-210>	DEL	DEL	-210	82.012	238.309	888	883	5	0.00563	known	0.7	0.3	common	0.51	0.736	0.94	0.704	0.696	0.703	0.515	0.736	0.94	0.706	0.701	0.606	0.394	0.452	0.189	0.369	0.698	0.394	0.452	0.185	0.358	0.703	0.85	0.867	0.793	0.736	0.677	0.674	0.836	confident	GRCh38_SimpleRepeat_homopolymer_4to6_slop5;GRCh38_notinalldifficultregions	ENSG00000227400-DNAJA1P2	ENSG00000227400-ENSG00000236917	intergenic_region	ENSG00000227400-ENSG00000236917	.	MODIFIER	intergenic_region	.	.	.	.	.	.	.	.	.	.	.	.	.	.	.
2	153688954	Sniffles2.INS.6EA1M1	N	<INS:73>	INS	INS	73	126.258	378.633	888	864	24	0.027	novel	0.00113	0.00113	rare	0.00208	0	0	0	0.00292	0.00116	0.00216	0	0	0	0.00299	1	1	1	1	1	1	1	1	1	1	0	0.998	0	0	0.112	5.84e-05	8.04e-05	0.548	confident	GRCh38_notinalldifficultregions	ENSG00000227400-DNAJA1P2	ENSG00000227400-ENSG00000236917	intergenic_region	ENSG00000227400-ENSG00000236917	.	MODIFIER	intergenic_region	.	.	.	.	.	.	.	.	.	.	.	.	.	.	.
2	153777144	Sniffles2.INS.6EADM1	N	<INS:327>	INS	INS	327	114.528	222.597	888	858	30	0.0338	known	0.0152	0.0152	low_frequency	0.056	0	0	0	0	0.0157	0.0574	0	0	0	0	0.0288	1	1	1	1	0.0308	1	1	1	1	0.0141	0.995	0.875	0.875	0.898	0.000854	0.000926	0.891	confident	GRCh38_notinalldifficultregions	DNAJA1P2-GALNT13	ENSG00000236917-ENSG00000144278	intergenic_region	ENSG00000236917-ENSG00000144278	.	MODIFIER	intergenic_region	.	.	.	.	.	.	.	.	.	.	.	.	.	.	.
2	153831558	Sniffles2.DEL.6EBFM1	N	<DEL:-5519>	DEL	DEL	-5519	407.032	0	888	871	17	0.0191	known	0.00225	0.00225	rare	0.0083	0	0	0	0	0.0023	0.00851	0	0	0	0	1.3e-05	1	1	1	1	1.37e-05	1	1	1	1	0.00169	0.994	0	0	0.582	9.73e-05	0.00018	0.461	confident	GRCh38_gclt25orgt65_slop50;GRCh38_AllHomopolymers_gt6bp_imperfectgt10bp_slop5;GRCh38_AllTandemRepeats_51to200bp_slop5;GRCh38_AllTandemRepeatsandHomopolymers_slop5;GRCh38_SimpleRepeat_diTR_11to50_slop5;GRCh38_AllTandemRepeats_gt100bp_slop5;GRCh38_allTandemRepeats;GRCh38_SimpleRepeat_homopolymer_7to11_slop5;GRCh38_SimpleRepeat_homopolymer_4to6_slop5;GRCh38_AllTandemRepeats_lt51bp_slop5;GRCh38_SimpleRepeat_imperfecthomopolgt10_slop5;GRCh38_lowmappabilityall;GRCh38_nonunique_l100_m2_e1;GRCh38_alllowmapandsegdupregions;GRCh38_alldifficultregions;GRCh38_notinalldifficultregions	DNAJA1P2-GALNT13	ENSG00000236917-ENSG00000144278	intergenic_region	ENSG00000236917-ENSG00000144278	.	MODIFIER	intergenic_region	.	.	.	.	.	.	.	Colonoscopy-negative_controls_vs_population_controls	8e-06	1.432	Intergenic	29228715	.	.	.
2	153896069	Sniffles2.INS.6EBDM1	N	<INS:332>	INS	INS	332	81.861	67.586	888	881	7	0.00788	known	0.648	0.352	common	0.604	0.503	0.812	0.652	0.664	0.652	0.607	0.511	0.817	0.656	0.664	0.178	0.739	1	0.0156	0.00108	0.176	0.615	1	0.0233	0.00108	0.651	0.896	0.915	0.873	0.808	0.623	0.619	0.883	difficult	GRCh38_gclt25orgt65_slop50;GRCh38_alldifficultregions	GALNT13	ENSG00000144278	gene_variant	ENSG00000144278	.	MODIFIER	intragenic_variant	.	.	.	.	.	.	.	.	.	.	.	.	.	.	.
2	153905059	Sniffles2.INV.6ECFM1	N	<INV:91>	INV	OTHER	91	173.695	342.619	888	867	21	0.0236	novel	0.00282	0.00282	rare	0.00415	0.00694	0.00298	0	0	0.00288	0.00427	0.00709	0.00307	0	0	1	1	1	1	1	1	1	1	1	1	0.000563	0.993	0	0	0.371	0.00242	0.00306	0.495	confident	GRCh38_gclt25orgt65_slop50;GRCh38_SimpleRepeat_homopolymer_4to6_slop5;GRCh38_alldifficultregions;GRCh38_notinalldifficultregions	GALNT13	ENSG00000144278	gene_variant	ENSG00000144278	.	MODIFIER	intragenic_variant	.	.	.	.	.	.	.	.	.	.	.	.	.	.	.
2	153997553	Sniffles2.INS.6ED5M1	N	<INS:70>	INS	INS	70	160.26	366.718	888	860	28	0.0315	novel	0.00507	0.00507	low_frequency	0.0145	0.00347	0	0	0.00292	0.00523	0.0151	0.00352	0	0	0.00307	1	1	1	1	1	1	1	1	1	1	0.00282	0.991	0.333	0.333	0.501	0.000175	0.000422	0.505	confident	GRCh38_notinalldifficultregions	GALNT13	ENSG00000144278	transcript	ENST00000409237.5	protein_coding	MODIFIER	intron_variant	GALNT13	ENSG00000144278	transcript	ENST00000409237.5	protein_coding	MODIFIER	intron_variant	.	.	.	.	.	.	.	.
2	154007243	Sniffles2.DEL.6EDAM1	N	<DEL:-758>	DEL	DEL	-758	136.197	179.898	888	864	24	0.027	known	0.00845	0.00845	low_frequency	0	0.00694	0	0.0061	0.0322	0.00868	0	0.00709	0	0.00621	0.0342	1	1	1	0.00306	0.153	1	1	1	0.00312	0.162	0.00225	0.982	0	0	0.311	0.00402	0.00569	0.43	confident	GRCh38_SimpleRepeat_homopolymer_4to6_slop5;GRCh38_notinalldifficultregions	GALNT13	ENSG00000144278	transcript	ENST00000409237.5	protein_coding	MODIFIER	intron_variant	GALNT13	ENSG00000144278	transcript	ENST00000409237.5	protein_coding	MODIFIER	intron_variant	Alzheimer's_disease_or_gastroesophageal_reflux_disease	1e-06	.	.	35851147	.	.	.
2	154034682	Sniffles2.INS.6ED7M1	N	<INS:115>	INS	INS	115	52.013	192.572	888	872	16	0.018	novel	0.0794	0.0794	common	0.203	0.0417	0.0149	0.0244	0.0526	0.0808	0.206	0.0426	0.0152	0.025	0.0536	1	0.000575	0.0297	1	0.376	1	0.000612	0.0303	1	0.382	0.0805	0.959	0.849	0.849	0.803	0.0212	0.0208	0.885	confident	GRCh38_SimpleRepeat_homopolymer_4to6_slop5;GRCh38_notinalldifficultregions	GALNT13	ENSG00000144278	transcript	ENST00000409237.5	protein_coding	MODIFIER	intron_variant	GALNT13	ENSG00000144278	transcript	ENST00000409237.5	protein_coding	MODIFIER	intron_variant	.	.	.	.	.	.	.	.
2	154039264	Sniffles2.DEL.6EDBM1	N	<DEL:-3402>	DEL	DEL	-3402	84.661	4.711	888	871	17	0.0191	known	0.14	0.14	common	0.00415	0.184	0.0982	0.32	0.164	0.142	0.00429	0.184	0.1	0.322	0.166	1	0.264	0.66	0.00393	0.168	1	0.258	0.665	0.00411	0.173	0.132	0.964	0.875	0.875	0.892	0.281	0.281	0.979	confident	GRCh38_gclt25orgt65_slop50;GRCh38_AllHomopolymers_gt6bp_imperfectgt10bp_slop5;GRCh38_AllTandemRepeats_51to200bp_slop5;GRCh38_AllTandemRepeatsandHomopolymers_slop5;GRCh38_SimpleRepeat_diTR_11to50_slop5;GRCh38_allTandemRepeats;GRCh38_SimpleRepeat_homopolymer_7to11_slop5;GRCh38_SimpleRepeat_homopolymer_4to6_slop5;GRCh38_AllTandemRepeats_lt51bp_slop5;GRCh38_SimpleRepeat_imperfecthomopolgt10_slop5;GRCh38_alldifficultregions;GRCh38_notinalldifficultregions	GALNT13	ENSG00000144278	transcript	ENST00000409237.5	protein_coding	MODIFIER	intron_variant	GALNT13	ENSG00000144278	transcript	ENST00000409237.5	protein_coding	MODIFIER	intron_variant	.	.	.	.	.	.	.	.
2	154053487	Sniffles2.INV.6EDEM1	N	<INV:123>	INV	OTHER	123	162.481	372.786	888	866	22	0.0248	novel	0.00113	0.00113	rare	0	0	0	0	0.00585	0.00116	0	0	0	0	0.00595	1	1	1	1	1	1	1	1	1	1	0	0.998	0	0	0.228	0.000531	0.000588	0.615	confident	GRCh38_AllHomopolymers_gt6bp_imperfectgt10bp_slop5;GRCh38_AllTandemRepeatsandHomopolymers_slop5;GRCh38_SimpleRepeat_homopolymer_7to11_slop5;GRCh38_SimpleRepeat_homopolymer_4to6_slop5;GRCh38_alldifficultregions;GRCh38_notinalldifficultregions	GALNT13	ENSG00000144278	gene_variant	ENSG00000144278	.	MODIFIER	intragenic_variant	.	.	.	.	.	.	.	.	.	.	.	.	.	.	.
2	154155979	Sniffles2.INS.6EEBM1	N	<INS:51>	INS	INS	51	133.535	253.031	888	859	29	0.0327	novel	0.00845	0.00845	low_frequency	0.0311	0	0	0	0	0.00873	0.0322	0	0	0	0	0.201	1	1	1	1	0.208	1	1	1	1	0.00732	0.984	0.429	0.429	0.501	0.000869	0.0023	0.352	difficult	GRCh38_gclt25orgt65_slop50;GRCh38_AllTandemRepeats_51to200bp_slop5;GRCh38_AllTandemRepeatsandHomopolymers_slop5;GRCh38_allTandemRepeats;GRCh38_alldifficultregions	GALNT13	ENSG00000144278	transcript	ENST00000409237.5	protein_coding	MODIFIER	intron_variant	GALNT13	ENSG00000144278	transcript	ENST00000409237.5	protein_coding	MODIFIER	intron_variant	.	.	.	.	.	.	.	.
2	154298595	Sniffles2.INS.6F07M1	N	<INS:6609>	INS	INS	6609	110.309	93.338	888	858	30	0.0338	novel	0.00113	0.00113	rare	0	0.00347	0.00298	0	0	0.00117	0	0.00352	0.00307	0	0	1	1	1	1	1	1	1	1	1	1	0	0.998	0	0	0.0498	2.05e-06	0.000133	0.0769	difficult	GRCh38_gclt25orgt65_slop50;GRCh38_AllTandemRepeatsandHomopolymers_slop5;GRCh38_AllTandemRepeats_gt100bp_slop5;GRCh38_allTandemRepeats;GRCh38_AllTandemRepeats_201to10000bp_slop5;GRCh38_alldifficultregions	GALNT13	ENSG00000144278	transcript	ENST00000409237.5	protein_coding	MODIFIER	intron_variant	GALNT13	ENSG00000144278	transcript	ENST00000409237.5	protein_coding	MODIFIER	intron_variant	.	.	.	.	.	Open chromatin	.	.
2	154298661	Sniffles2.INS.6F05M1	N	<INS:130>	INS	INS	130	106.751	137.462	888	883	5	0.00563	novel	0.67	0.33	common	0.647	0.542	0.833	0.652	0.667	0.67	0.647	0.542	0.835	0.648	0.668	5.22e-06	0.0949	0.0501	0.23	0.00201	5.22e-06	0.129	0.0512	0.227	0.00308	0.732	0.631	0.637	0.506	0.565	0.656	0.625	0.773	difficult	GRCh38_gclt25orgt65_slop50;GRCh38_AllTandemRepeatsandHomopolymers_slop5;GRCh38_AllTandemRepeats_gt100bp_slop5;GRCh38_allTandemRepeats;GRCh38_AllTandemRepeats_201to10000bp_slop5;GRCh38_alldifficultregions	GALNT13	ENSG00000144278	transcript	ENST00000409237.5	protein_coding	MODIFIER	intron_variant	GALNT13	ENSG00000144278	transcript	ENST00000409237.5	protein_coding	MODIFIER	intron_variant	.	.	.	.	.	Open chromatin	.	.
2	154344384	Sniffles2.INS.6F0AM1	N	<INS:62>	INS	INS	62	44.595	84.338	888	868	20	0.0225	known	0.175	0.175	common	0.0581	0.337	0.0208	0.274	0.26	0.178	0.0609	0.339	0.0212	0.275	0.262	0.181	0.191	1	0.844	0.0158	0.195	0.193	1	0.843	0.0153	0.178	0.949	0.907	0.907	0.91	0.298	0.302	0.932	confident	GRCh38_SimpleRepeat_homopolymer_4to6_slop5;GRCh38_notinalldifficultregions	GALNT13	ENSG00000144278	transcript	ENST00000409237.5	protein_coding	MODIFIER	intron_variant	GALNT13	ENSG00000144278	transcript	ENST00000409237.5	protein_coding	MODIFIER	intron_variant	.	.	.	.	.	.	.	.
2	154387300	Sniffles2.INS.6F0BM1	N	<INS:289>	INS	INS	289	154.116	349.911	888	865	23	0.0259	known	0.00507	0.00507	low_frequency	0.0166	0.00347	0	0	0	0.0052	0.0172	0.00352	0	0	0	1	1	1	1	1	1	1	1	1	1	0.00338	0.994	0.556	0.556	0.787	0.000321	0.00037	0.725	confident	GRCh38_SimpleRepeat_homopolymer_4to6_slop5;GRCh38_notinalldifficultregions	GALNT13	ENSG00000144278	transcript	ENST00000409237.5	protein_coding	MODIFIER	intron_variant	GALNT13	ENSG00000144278	transcript	ENST00000409237.5	protein_coding	MODIFIER	intron_variant	.	.	.	.	.	.	.	.
2	154517236	Sniffles2.DEL.6F25M1	N	<DEL:-848>	DEL	DEL	-848	190.688	73.744	888	871	17	0.0191	known	0.0569	0.0569	common	0.0145	0.0104	0.116	0.0305	0.123	0.058	0.015	0.0107	0.118	0.0307	0.125	1	1	0.244	1	1	1	1	0.246	1	1	0.0546	0.986	0.916	0.916	0.933	0.0317	0.0305	0.932	confident	GRCh38_AllHomopolymers_gt6bp_imperfectgt10bp_slop5;GRCh38_AllTandemRepeats_51to200bp_slop5;GRCh38_AllTandemRepeatsandHomopolymers_slop5;GRCh38_SimpleRepeat_diTR_11to50_slop5;GRCh38_AllTandemRepeats_gt100bp_slop5;GRCh38_allTandemRepeats;GRCh38_SimpleRepeat_homopolymer_7to11_slop5;GRCh38_SimpleRepeat_homopolymer_4to6_slop5;GRCh38_SimpleRepeat_quadTR_20to50_slop5;GRCh38_alldifficultregions;GRCh38_notinalldifficultregions	ENSG00000238004-RNA5SP107	ENSG00000238004-ENSG00000223290	intergenic_region	ENSG00000238004-ENSG00000223290	.	MODIFIER	intergenic_region	.	.	.	.	.	.	.	.	.	.	.	.	.	.	.
2	154675779	Sniffles2.INS.6F2FM1	N	<INS:808>	INS	INS	808	180.787	236.063	888	856	32	0.036	novel	0.00338	0.00338	rare	0	0.00347	0	0.00915	0.00585	0.0035	0	0.0036	0	0.00926	0.00614	1	1	1	1	1	1	1	1	1	1	0.000563	0.992	0	0	0.226	0.00685	0.0113	0.523	confident	GRCh38_notinalldifficultregions	RNA5SP107-ENSG00000287900	ENSG00000223290-ENSG00000287900	intergenic_region	ENSG00000223290-ENSG00000287900	.	MODIFIER	intergenic_region	.	.	.	.	.	.	.	.	.	.	.	.	.	.	.
2	154721925	Sniffles2.INS.6F43M1	N	<INS:119>	INS	INS	119	143.582	347.143	888	864	24	0.027	novel	0.00113	0.00113	rare	0.00208	0	0.00298	0	0	0.00116	0.00216	0	0.00309	0	0	1	1	1	1	1	1	1	1	1	1	0.000563	0.997	0	0	0.524	5.94e-05	0.000222	0.297	confident	GRCh38_notinalldifficultregions	KCNJ3	ENSG00000162989	transcript	ENST00000295101.3	protein_coding	MODIFIER	intron_variant	KCNJ3	ENSG00000162989	transcript	ENST00000295101.3	protein_coding	MODIFIER	intron_variant	.	.	.	.	.	.	.	.
2	154731775	Sniffles2.INS.6F44M1	N	<INS:195>	INS	INS	195	159.871	377.894	888	865	23	0.0259	known	0.00113	0.00113	rare	0.00208	0	0.00298	0	0	0.00116	0.00212	0	0.00309	0	0	1	1	1	1	1	1	1	1	1	1	0.000563	0.997	0	0	0.619	6.15e-06	2.97e-05	0.26	difficult	GRCh38_AllHomopolymers_gt6bp_imperfectgt10bp_slop5;GRCh38_AllTandemRepeatsandHomopolymers_slop5;GRCh38_SimpleRepeat_homopolymer_7to11_slop5;GRCh38_alldifficultregions	KCNJ3	ENSG00000162989	transcript	ENST00000295101.3	protein_coding	MODIFIER	intron_variant	KCNJ3	ENSG00000162989	transcript	ENST00000295101.3	protein_coding	MODIFIER	intron_variant	.	.	.	.	.	.	.	.
2	154779452	Sniffles2.INS.6F45M1	N	<INS:65>	INS	INS	65	150.887	321.886	888	855	33	0.0372	novel	0.00282	0.00282	rare	0.0083	0	0	0	0.00292	0.00292	0.00873	0	0	0	0.00305	1	1	1	1	1	1	1	1	1	1	0.00282	0.998	0.8	0.8	0.884	0.000185	0.000255	0.706	difficult	GRCh38_gclt25orgt65_slop50;GRCh38_AllTandemRepeats_51to200bp_slop5;GRCh38_AllTandemRepeatsandHomopolymers_slop5;GRCh38_SimpleRepeat_diTR_11to50_slop5;GRCh38_AllTandemRepeats_gt100bp_slop5;GRCh38_allTandemRepeats;GRCh38_SimpleRepeat_homopolymer_4to6_slop5;GRCh38_alldifficultregions	KCNJ3	ENSG00000162989	transcript	ENST00000295101.3	protein_coding	MODIFIER	intron_variant	KCNJ3	ENSG00000162989	transcript	ENST00000295101.3	protein_coding	MODIFIER	intron_variant	.	.	.	.	.	.	.	.
2	154835467	Sniffles2.INS.6F52M1	N	<INS:125>	INS	INS	125	112.311	375.444	888	864	24	0.027	novel	0.00225	0.00225	rare	0	0.0104	0	0	0.00292	0.00231	0	0.0105	0	0	0.00305	1	1	1	1	1	1	1	1	1	1	0.00113	0.993	0	0	0.296	0.000167	0.000521	0.307	difficult	GRCh38_gclt25orgt65_slop50;GRCh38_AllTandemRepeats_51to200bp_slop5;GRCh38_AllTandemRepeatsandHomopolymers_slop5;GRCh38_AllTandemRepeats_gt100bp_slop5;GRCh38_allTandemRepeats;GRCh38_alldifficultregions	KCNJ3	ENSG00000162989	transcript	ENST00000295101.3	protein_coding	MODIFIER	intron_variant	KCNJ3	ENSG00000162989	transcript	ENST00000295101.3	protein_coding	MODIFIER	intron_variant	.	.	.	.	.	.	.	.
2	154843692	Sniffles2.INS.6F51M1	N	<INS:54>	INS	INS	54	138.049	433.55	888	863	25	0.0282	novel	0.00225	0.00225	rare	0.0083	0	0	0	0	0.00232	0.00855	0	0	0	0	1	1	1	1	1	1	1	1	1	1	0.00169	0.999	0.75	0.75	0.752	0.00016	0.000188	0.759	confident	GRCh38_notinalldifficultregions	KCNJ3	ENSG00000162989	transcript	ENST00000295101.3	protein_coding	MODIFIER	intron_variant	KCNJ3	ENSG00000162989	transcript	ENST00000295101.3	protein_coding	MODIFIER	intron_variant	.	.	.	.	.	.	.	.
2	154908363	Sniffles2.INS.6F64M1	N	<INS:68>	INS	INS	68	116.536	388.149	888	863	25	0.0282	novel	0.00113	0.00113	rare	0	0	0.00595	0	0	0.00116	0	0	0.00602	0	0	1	1	1	1	1	1	1	1	1	1	0	0.998	0	0	0.239	4.1e-06	3.56e-05	0.129	confident	GRCh38_notinalldifficultregions	KCNJ3-CBX3P6	ENSG00000162989-ENSG00000228837	intergenic_region	ENSG00000162989-ENSG00000228837	.	MODIFIER	intergenic_region	.	.	.	.	.	.	.	.	.	.	.	.	.	.	.
2	154938312	Sniffles2.DEL.6F6CM1	N	<DEL:-68>	DEL	DEL	-68	56.656	377.008	888	873	15	0.0169	novel	0.0315	0.0315	low_frequency	0.0436	0.0278	0.0238	0.0244	0.0322	0.0321	0.0445	0.0284	0.0241	0.0245	0.0329	0.366	1	1	1	1	0.372	1	1	1	1	0.0146	0.925	0.127	0.127	0.478	0.0201	0.0251	0.591	difficult	GRCh38_gclt25orgt65_slop50;GRCh38_AllTandemRepeatsandHomopolymers_slop5;GRCh38_SimpleRepeat_diTR_11to50_slop5;GRCh38_AllTandemRepeats_gt100bp_slop5;GRCh38_allTandemRepeats;GRCh38_AllTandemRepeats_201to10000bp_slop5;GRCh38_alldifficultregions	CBX3P6;KCNJ3-CBX3P6	ENSG00000228837;ENSG00000162989-ENSG00000228837	transcript;intergenic_region	ENST00000430257.1;ENSG00000162989-ENSG00000228837	processed_pseudogene;.	MODIFIER;MODIFIER	downstream_gene_variant;intergenic_region	.	.	.	.	.	.	.	.	.	.	.	.	.	.	.
2	154938699	Sniffles2.INS.6F66M1	N	<INS:67>	INS	INS	67	86.147	306.926	888	881	7	0.00788	novel	0.29	0.29	common	0.187	0.358	0.286	0.32	0.354	0.292	0.19	0.36	0.286	0.32	0.358	0.0312	2.74e-05	0.00416	0.00204	0.000192	0.0195	2.41e-05	0.00416	0.00204	0.000101	0.26	0.568	0.443	0.443	0.533	0.311	0.326	0.661	difficult	GRCh38_gclt25orgt65_slop50;GRCh38_AllTandemRepeatsandHomopolymers_slop5;GRCh38_AllTandemRepeats_gt100bp_slop5;GRCh38_allTandemRepeats;GRCh38_AllTandemRepeats_201to10000bp_slop5;GRCh38_alldifficultregions	CBX3P6;KCNJ3-CBX3P6	ENSG00000228837;ENSG00000162989-ENSG00000228837	transcript;intergenic_region	ENST00000430257.1;ENSG00000162989-ENSG00000228837	processed_pseudogene;.	MODIFIER;MODIFIER	downstream_gene_variant;intergenic_region	.	.	.	.	.	.	.	.	.	.	.	.	.	.	.
2	154938843	Sniffles2.DEL.6F6DM1	N	<DEL:-58>	DEL	DEL	-58	119.613	314.279	888	867	21	0.0236	novel	0.0118	0.0118	low_frequency	0.0353	0.00347	0.00298	0.00305	0.00292	0.0121	0.0362	0.00355	0.00307	0.00311	0.00299	0.253	1	1	1	1	0.259	1	1	1	1	0.00788	0.972	0.2	0.2	0.627	0.000389	0.00131	0.3	difficult	GRCh38_gclt25orgt65_slop50;GRCh38_AllTandemRepeatsandHomopolymers_slop5;GRCh38_SimpleRepeat_diTR_11to50_slop5;GRCh38_AllTandemRepeats_gt100bp_slop5;GRCh38_allTandemRepeats;GRCh38_SimpleRepeat_homopolymer_4to6_slop5;GRCh38_AllTandemRepeats_201to10000bp_slop5;GRCh38_alldifficultregions	CBX3P6;KCNJ3-CBX3P6	ENSG00000228837;ENSG00000162989-ENSG00000228837	transcript;intergenic_region	ENST00000430257.1;ENSG00000162989-ENSG00000228837	processed_pseudogene;.	MODIFIER;MODIFIER	downstream_gene_variant;intergenic_region	.	.	.	.	.	.	.	.	.	.	.	.	.	.	.
2	154939254	Sniffles2.INS.6F67M1	N	<INS:129>	INS	INS	129	117.165	77.536	888	883	5	0.00563	novel	0.21	0.21	common	0.141	0.288	0.262	0.198	0.199	0.211	0.143	0.288	0.262	0.198	0.201	0.186	0.024	0.69	1	0.00367	0.185	0.024	0.69	1	0.00352	0.159	0.623	0.352	0.352	0.503	0.25	0.265	0.636	difficult	GRCh38_gclt25orgt65_slop50;GRCh38_AllTandemRepeatsandHomopolymers_slop5;GRCh38_SimpleRepeat_diTR_11to50_slop5;GRCh38_AllTandemRepeats_gt100bp_slop5;GRCh38_allTandemRepeats;GRCh38_AllTandemRepeats_201to10000bp_slop5;GRCh38_alldifficultregions	CBX3P6;KCNJ3-CBX3P6	ENSG00000228837;ENSG00000162989-ENSG00000228837	transcript;intergenic_region	ENST00000430257.1;ENSG00000162989-ENSG00000228837	processed_pseudogene;.	MODIFIER;MODIFIER	downstream_gene_variant;intergenic_region	.	.	.	.	.	.	.	.	.	.	.	.	.	.	.
2	155034667	Sniffles2.DEL.6F7FM1	N	<DEL:-316>	DEL	DEL	-316	126.791	143.341	888	865	23	0.0259	known	0.272	0.272	common	0.145	0.323	0.426	0.262	0.269	0.278	0.147	0.323	0.425	0.269	0.284	0.000203	0.256	0.156	0.544	0.0322	0.000148	0.256	0.153	0.549	0.0557	0.268	0.925	0.894	0.894	0.908	0.302	0.3	0.969	confident	GRCh38_gclt25orgt65_slop50;GRCh38_AllHomopolymers_gt6bp_imperfectgt10bp_slop5;GRCh38_AllTandemRepeatsandHomopolymers_slop5;GRCh38_SimpleRepeat_homopolymer_gt11_slop5;GRCh38_SimpleRepeat_homopolymer_4to6_slop5;GRCh38_SimpleRepeat_imperfecthomopolgt10_slop5;GRCh38_lowmappabilityall;GRCh38_nonunique_l100_m2_e1;GRCh38_nonunique_l250_m0_e0;GRCh38_alllowmapandsegdupregions;GRCh38_alldifficultregions;GRCh38_notinalldifficultregions	ENSG00000230991-RNU6-1001P	ENSG00000230991-ENSG00000223197	intergenic_region	ENSG00000230991-ENSG00000223197	.	MODIFIER	intergenic_region	.	.	.	.	.	.	.	.	.	.	.	.	.	.	.
2	155063903	Sniffles2.INS.6F7CM1	N	<INS:68>	INS	INS	68	198.659	223.884	888	869	19	0.0214	novel	0.00563	0.00563	low_frequency	0.00415	0	0.0238	0	0	0.00575	0.00426	0	0.0242	0	0	1	1	1	1	1	1	1	1	1	1	0.00338	0.982	0	0	0.505	0.000585	0.0013	0.419	difficult	GRCh38_AllTandemRepeats_51to200bp_slop5;GRCh38_AllTandemRepeatsandHomopolymers_slop5;GRCh38_SimpleRepeat_diTR_11to50_slop5;GRCh38_AllTandemRepeats_gt100bp_slop5;GRCh38_allTandemRepeats;GRCh38_alldifficultregions	ENSG00000230991-RNU6-1001P	ENSG00000230991-ENSG00000223197	intergenic_region	ENSG00000230991-ENSG00000223197	.	MODIFIER	intergenic_region	.	.	.	.	.	.	.	.	.	.	.	.	.	.	.
2	155091687	Sniffles2.INS.6F7DM1	N	<INS:244>	INS	INS	244	141.577	331.944	888	866	22	0.0248	known	0.00338	0.00338	rare	0.00208	0.00347	0	0.0061	0.00585	0.00346	0.00214	0.0035	0	0.00625	0.00599	1	1	1	0.00306	1	1	1	1	0.00314	1	0.00225	0.992	0.2	0.2	0.503	0.0063	0.00794	0.742	confident	GRCh38_SimpleRepeat_homopolymer_4to6_slop5;GRCh38_notinalldifficultregions	RNU6-1001P;RNU6-1001P-MTCO1P45	ENSG00000223197;ENSG00000223197-ENSG00000232982	transcript;intergenic_region	ENST00000411265.1;ENSG00000223197-ENSG00000232982	snRNA;.	MODIFIER;MODIFIER	upstream_gene_variant;intergenic_region	.	.	.	.	.	.	.	.	.	.	.	.	.	.	.
2	155121627	Sniffles2.INS.6F84M1	N	<INS:243>	INS	INS	243	127.08	371.958	888	874	14	0.0158	known	0.00507	0.00507	low_frequency	0.0187	0	0	0	0	0.00572	0.0212	0	0	0	0	1	1	1	1	1	1	1	1	1	1	0.00338	0.992	0.444	0.444	0.478	0.000537	0.00102	0.494	confident	GRCh38_notinalldifficultregions	RNU6-1001P-MTCO1P45	ENSG00000223197-ENSG00000232982	intergenic_region	ENSG00000223197-ENSG00000232982	.	MODIFIER	intergenic_region	.	.	.	.	.	.	.	.	.	.	.	.	.	.	.
2	155122862	Sniffles2.INS.6F85M1	N	<INS:55>	INS	INS	55	59.963	134.088	888	873	15	0.0169	novel	0.142	0.142	common	0.0975	0.184	0.0863	0.235	0.134	0.144	0.0975	0.188	0.0879	0.238	0.136	0.256	0.0936	1	0.275	1	0.25	0.0992	1	0.276	1	0.143	0.961	0.922	0.922	0.916	0.209	0.209	0.957	difficult	GRCh38_gclt25orgt65_slop50;GRCh38_alldifficultregions	RNU6-1001P-MTCO1P45	ENSG00000223197-ENSG00000232982	intergenic_region	ENSG00000223197-ENSG00000232982	.	MODIFIER	intergenic_region	.	.	.	.	.	.	.	.	.	.	.	.	.	.	.
2	155232832	Sniffles2.INS.6F9AM1	N	<INS:325>	INS	INS	325	170.039	345.961	888	860	28	0.0315	known	0.0107	0.0107	low_frequency	0	0.00694	0	0.0152	0.0351	0.0111	0	0.00719	0	0.0156	0.0368	1	1	1	1	1	1	1	1	1	1	0.0101	0.976	0.421	0.421	0.607	0.0246	0.0247	0.904	confident	GRCh38_notinalldifficultregions	RNU6-1001P-MTCO1P45	ENSG00000223197-ENSG00000232982	intergenic_region	ENSG00000223197-ENSG00000232982	.	MODIFIER	intergenic_region	.	.	.	.	.	.	.	.	.	.	.	.	.	.	.
2	155251910	Sniffles2.INS.6F9BM1	N	<INS:67>	INS	INS	67	156.077	476.555	888	849	39	0.0439	novel	0.00113	0.00113	rare	0	0.00347	0	0	0.00292	0.00118	0	0.00352	0	0	0.00312	1	1	1	1	1	1	1	1	1	1	0.00169	0.994	0	0	0.548	0.00148	0.00206	0.5	confident	GRCh38_notinalldifficultregions	RNU6-1001P-MTCO1P45	ENSG00000223197-ENSG00000232982	intergenic_region	ENSG00000223197-ENSG00000232982	.	MODIFIER	intergenic_region	.	.	.	.	.	.	.	.	.	.	.	.	.	.	.
2	155268306	Sniffles2.INS.6F9CM1	N	<INS:183>	INS	INS	183	136.543	435.128	888	864	24	0.027	known	0.00451	0.00451	rare	0	0.00347	0	0.00305	0.0175	0.00463	0	0.00352	0	0.00316	0.0182	1	1	1	1	1	1	1	1	1	1	0.0045	0.984	0.125	0.125	0.664	0.0144	0.0149	0.653	difficult	GRCh38_gclt25orgt65_slop50;GRCh38_SimpleRepeat_homopolymer_4to6_slop5;GRCh38_chainSelf;GRCh38_alldifficultregions	MTCO1P45;MTND2P20;ATP5F1AP2;MTND2P20-ATP5F1AP2	ENSG00000232982;ENSG00000229701;ENSG00000227682;ENSG00000229701-ENSG00000227682	transcript;transcript;transcript;intergenic_region	ENST00000431457.1;ENST00000440805.1;ENST00000616464.1;ENSG00000229701-ENSG00000227682	processed_pseudogene;processed_pseudogene;processed_transcript;.	MODIFIER;MODIFIER;MODIFIER;MODIFIER	upstream_gene_variant;upstream_gene_variant;upstream_gene_variant;intergenic_region	.	.	.	.	.	.	.	.	.	.	.	.	.	.	.
2	155294862	Sniffles2.INS.6FADM1	N	<INS:251>	INS	INS	251	143.346	313.267	888	862	26	0.0293	known	0.00788	0.00788	low_frequency	0.027	0.00347	0	0	0	0.00812	0.028	0.00355	0	0	0	0.00885	1	1	1	1	0.00953	1	1	1	1	0.00619	0.993	0.667	0.667	0.571	0.000378	0.000767	0.403	confident	GRCh38_notinalldifficultregions	ATP5F1AP2-MTND4P28	ENSG00000227682-ENSG00000233709	intergenic_region	ENSG00000227682-ENSG00000233709	.	MODIFIER	intergenic_region	.	.	.	.	.	.	.	.	.	.	.	.	.	.	.
2	155300913	Sniffles2.INS.6FAFM1	N	<INS:55>	INS	INS	55	104.189	332.819	888	860	28	0.0315	novel	0.00169	0.00169	rare	0.00415	0.00347	0	0	0	0.00174	0.00427	0.00352	0	0	0	1	1	1	1	1	1	1	1	1	1	0.00169	0.993	0	0	0.643	5.12e-05	9.48e-05	0.543	confident	GRCh38_notinalldifficultregions	ATP5F1AP2-MTND4P28	ENSG00000227682-ENSG00000233709	intergenic_region	ENSG00000227682-ENSG00000233709	.	MODIFIER	intergenic_region	.	.	.	.	.	.	.	.	.	.	.	.	.	.	.
2	155305778	Sniffles2.INS.6FAEM1	N	<INS:269>	INS	INS	269	221.751	276.201	888	867	21	0.0236	known	0.00451	0.00451	rare	0.0124	0.00347	0	0	0.00292	0.00461	0.0128	0.00352	0	0	0.00301	1	1	1	1	1	1	1	1	1	1	0.0045	0.993	0.625	0.625	0.736	0.000188	0.00042	0.461	confident	GRCh38_notinalldifficultregions	ATP5F1AP2-MTND4P28	ENSG00000227682-ENSG00000233709	intergenic_region	ENSG00000227682-ENSG00000233709	.	MODIFIER	intergenic_region	.	.	.	.	.	.	.	.	.	.	.	.	.	.	.
2	155310799	Sniffles2.DEL.6FB2M1	N	<DEL:-11437>	DEL	DEL	-11437	5.657	1.414	888	859	29	0.0327	known	0.00113	0.00113	rare	0	0	0.00595	0	0	0.00116	0	0	0.00614	0	0	1	1	1	1	1	1	1	1	1	1	0.000563	0.997	0	0	0.363	6.15e-06	4.13e-05	0.191	confident	GRCh38_gclt25orgt65_slop50;GRCh38_AllHomopolymers_gt6bp_imperfectgt10bp_slop5;GRCh38_AllTandemRepeats_51to200bp_slop5;GRCh38_AllTandemRepeatsandHomopolymers_slop5;GRCh38_SimpleRepeat_diTR_11to50_slop5;GRCh38_AllTandemRepeats_gt100bp_slop5;GRCh38_allTandemRepeats;GRCh38_SimpleRepeat_homopolymer_7to11_slop5;GRCh38_SimpleRepeat_homopolymer_4to6_slop5;GRCh38_SimpleRepeat_imperfecthomopolgt10_slop5;GRCh38_chainSelf;GRCh38_alldifficultregions;GRCh38_notinalldifficultregions	MTCYBP9&MTND4P28&MTND5P30&MTND6P9;MTND4P28;MTND5P30;MTND6P9;MTCYBP9;MTND4P28;MTND5P30;MTND6P9;MTCYBP9;MTND4P28;MTND5P30;MTND6P9;MTCYBP9;MTND4P28;MTND5P30;MTND6P9;MTCYBP9;ATP5F1AP2-MTND4P28;MTND4P28-MTND5P30;MTND5P30-MTND6P9;MTND6P9-MTCYBP9;MTCYBP9-RNU6-546P	ENSG00000229935&ENSG00000233709&ENSG00000233039&ENSG00000233248;ENSG00000233709;ENSG00000233039;ENSG00000233248;ENSG00000229935;ENSG00000233709;ENSG00000233039;ENSG00000233248;ENSG00000229935;ENSG00000233709;ENSG00000233039;ENSG00000233248;ENSG00000229935;ENSG00000233709;ENSG00000233039;ENSG00000233248;ENSG00000229935;ENSG00000227682-ENSG00000233709;ENSG00000233709-ENSG00000233039;ENSG00000233039-ENSG00000233248;ENSG00000233248-ENSG00000229935;ENSG00000229935-ENSG00000206718	.;transcript;transcript;transcript;transcript;transcript;transcript;transcript;transcript;transcript;transcript;transcript;transcript;transcript;transcript;transcript;transcript;intergenic_region;intergenic_region;intergenic_region;intergenic_region;intergenic_region	.;ENST00000426217.1;ENST00000452896.1;ENST00000458075.1;ENST00000431021.1;ENST00000426217.1;ENST00000452896.1;ENST00000458075.1;ENST00000431021.1;ENST00000426217.1;ENST00000452896.1;ENST00000458075.1;ENST00000431021.1;ENST00000426217.1;ENST00000452896.1;ENST00000458075.1;ENST00000431021.1;ENSG00000227682-ENSG00000233709;ENSG00000233709-ENSG00000233039;ENSG00000233039-ENSG00000233248;ENSG00000233248-ENSG00000229935;ENSG00000229935-ENSG00000206718	.;processed_pseudogene;processed_pseudogene;processed_pseudogene;processed_pseudogene;processed_pseudogene;processed_pseudogene;processed_pseudogene;processed_pseudogene;processed_pseudogene;processed_pseudogene;processed_pseudogene;processed_pseudogene;processed_pseudogene;processed_pseudogene;processed_pseudogene;processed_pseudogene;.;.;.;.;.	HIGH;HIGH;HIGH;HIGH;HIGH;LOW;LOW;LOW;LOW;MODIFIER;MODIFIER;MODIFIER;MODIFIER;MODIFIER;MODIFIER;MODIFIER;MODIFIER;MODIFIER;MODIFIER;MODIFIER;MODIFIER;MODIFIER	feature_ablation;transcript_ablation;transcript_ablation;transcript_ablation;transcript_ablation;splice_region_variant&non_coding_transcript_exon_variant;splice_region_variant&non_coding_transcript_exon_variant;splice_region_variant&non_coding_transcript_exon_variant;splice_region_variant&non_coding_transcript_exon_variant;upstream_gene_variant;upstream_gene_variant;upstream_gene_variant;upstream_gene_variant;downstream_gene_variant;downstream_gene_variant;downstream_gene_variant;downstream_gene_variant;intergenic_region;intergenic_region;intergenic_region;intergenic_region;intergenic_region	.	.	.	.	.	.	.	.	.	.	.	.	TF binding;CTCF Binding Site	.	.
2	155331601	Sniffles2.DEL.6FB3M1	N	<DEL:-182>	DEL	DEL	-182	63.689	194.022	888	886	2	0.00225	novel	0.821	0.179	common	0.689	0.868	0.881	0.851	0.88	0.822	0.689	0.868	0.881	0.855	0.88	0.452	1	1	1	0.713	0.452	1	1	1	0.713	0.826	0.931	0.939	0.84	0.826	0.885	0.884	0.947	difficult	GRCh38_AllHomopolymers_gt6bp_imperfectgt10bp_slop5;GRCh38_AllTandemRepeatsandHomopolymers_slop5;GRCh38_SimpleRepeat_homopolymer_gt11_slop5;GRCh38_SimpleRepeat_homopolymer_gt20_slop5;GRCh38_AllTandemRepeats_gt100bp_slop5;GRCh38_allTandemRepeats;GRCh38_SimpleRepeat_homopolymer_7to11_slop5;GRCh38_SimpleRepeat_imperfecthomopolgt20_slop5;GRCh38_AllTandemRepeats_201to10000bp_slop5;GRCh38_SimpleRepeat_imperfecthomopolgt10_slop5;GRCh38_lowmappabilityall;GRCh38_nonunique_l100_m2_e1;GRCh38_alllowmapandsegdupregions;GRCh38_alldifficultregions	RNU6-546P;RNU6-546P-ENSG00000286679	ENSG00000206718;ENSG00000206718-ENSG00000286679	transcript;intergenic_region	ENST00000383991.1;ENSG00000206718-ENSG00000286679	snRNA;.	MODIFIER;MODIFIER	downstream_gene_variant;intergenic_region	.	.	.	.	.	.	.	.	.	.	.	.	.	.	.
2	155368001	Sniffles2.INS.6FB0M1	N	<INS:84>	INS	INS	84	133.961	412.731	888	857	31	0.0349	novel	0.00113	0.00113	rare	0.00208	0.00347	0	0	0	0.00117	0.00216	0.00362	0	0	0	1	1	1	1	1	1	1	1	1	1	0.000563	0.997	0	0	0.56	0.00191	0.00316	0.415	confident	GRCh38_notinalldifficultregions	RNU6-546P-ENSG00000286679	ENSG00000206718-ENSG00000286679	intergenic_region	ENSG00000206718-ENSG00000286679	.	MODIFIER	intergenic_region	.	.	.	.	.	.	.	.	.	.	.	.	.	.	.
2	155370105	Sniffles2.INS.6FB1M1	N	<INS:75>	INS	INS	75	154.264	365.655	888	860	28	0.0315	novel	0.00113	0.00113	rare	0.00208	0	0	0	0.00292	0.00116	0.00215	0	0	0	0.00307	1	1	1	1	1	1	1	1	1	1	0.000563	0.997	0	0	0.725	3.48e-05	0.000134	0.389	confident	GRCh38_notinalldifficultregions	RNU6-546P-ENSG00000286679	ENSG00000206718-ENSG00000286679	intergenic_region	ENSG00000206718-ENSG00000286679	.	MODIFIER	intergenic_region	.	.	.	.	.	.	.	.	.	.	.	.	.	.	.
2	155412058	Sniffles2.DEL.6FC5M1	N	<DEL:-88>	DEL	DEL	-88	92.897	181.237	888	878	10	0.0113	novel	0.395	0.395	common	0.334	0.34	0.494	0.396	0.427	0.398	0.337	0.345	0.494	0.399	0.432	0.000254	0.0424	1.28e-06	0.000156	0.00507	0.000234	0.0404	1.28e-06	0.000146	0.00456	0.36	0.627	0.576	0.576	0.639	0.43	0.428	0.783	difficult	GRCh38_gclt25orgt65_slop50;GRCh38_AllTandemRepeatsandHomopolymers_slop5;GRCh38_AllTandemRepeats_gt100bp_slop5;GRCh38_allTandemRepeats;GRCh38_AllTandemRepeats_201to10000bp_slop5;GRCh38_chainSelf;GRCh38_alldifficultregions	RNU6-546P-ENSG00000286679	ENSG00000206718-ENSG00000286679	intergenic_region	ENSG00000206718-ENSG00000286679	.	MODIFIER	intergenic_region	.	.	.	.	.	.	.	RS-6-hydroxywarfarin_levels	1e-06	2.60789	.	36210801	.	.	.
2	155412118	Sniffles2.INS.6FBEM1	N	<INS:69>	INS	INS	69	94.373	179.459	888	874	14	0.0158	novel	0.105	0.105	common	0.164	0.0799	0.0446	0.113	0.0965	0.106	0.165	0.081	0.0452	0.115	0.0976	0.155	1	1	0.696	0.371	0.154	1	1	0.697	0.372	0.0816	0.813	0.407	0.407	0.581	0.0945	0.101	0.704	difficult	GRCh38_gclt25orgt65_slop50;GRCh38_AllTandemRepeatsandHomopolymers_slop5;GRCh38_AllTandemRepeats_gt100bp_slop5;GRCh38_allTandemRepeats;GRCh38_AllTandemRepeats_201to10000bp_slop5;GRCh38_chainSelf;GRCh38_alldifficultregions	RNU6-546P-ENSG00000286679	ENSG00000206718-ENSG00000286679	intergenic_region	ENSG00000206718-ENSG00000286679	.	MODIFIER	intergenic_region	.	.	.	.	.	.	.	.	.	.	.	.	.	.	.
2	155424023	Sniffles2.INS.6FC0M1	N	<INS:138>	INS	INS	138	165.38	355.277	888	864	24	0.027	novel	0.00282	0.00282	rare	0.0104	0	0	0	0	0.00289	0.0108	0	0	0	0	1	1	1	1	1	1	1	1	1	1	0	0.994	0	0	0.225	8.71e-05	0.000225	0.434	confident	GRCh38_SimpleRepeat_homopolymer_4to6_slop5;GRCh38_notinalldifficultregions	RNU6-546P-ENSG00000286679	ENSG00000206718-ENSG00000286679	intergenic_region	ENSG00000206718-ENSG00000286679	.	MODIFIER	intergenic_region	.	.	.	.	.	.	.	.	.	.	.	.	.	.	.
2	155484406	Sniffles2.INS.6FC4M1	N	<INS:234>	INS	INS	234	147.32	280.276	888	869	19	0.0214	known	0.00169	0.00169	rare	0	0	0.00893	0	0	0.00173	0	0	0.00915	0	0	1	1	1	1	1	1	1	1	1	1	0.00113	0.994	0	0	0.419	0.00011	0.000204	0.456	difficult	GRCh38_AllHomopolymers_gt6bp_imperfectgt10bp_slop5;GRCh38_AllTandemRepeatsandHomopolymers_slop5;GRCh38_SimpleRepeat_homopolymer_gt11_slop5;GRCh38_SimpleRepeat_imperfecthomopolgt10_slop5;GRCh38_alldifficultregions	RNU6-546P-ENSG00000286679	ENSG00000206718-ENSG00000286679	intergenic_region	ENSG00000206718-ENSG00000286679	.	MODIFIER	intergenic_region	.	.	.	.	.	.	.	.	.	.	.	.	.	.	.
2	155528806	Sniffles2.DEL.6FD3M1	N	<DEL:-56>	DEL	DEL	-56	53.447	259.778	888	873	15	0.0169	novel	0.282	0.282	common	0.145	0.326	0.342	0.351	0.313	0.286	0.149	0.325	0.344	0.355	0.322	0.0166	0.706	0.169	0.39	0.0319	0.0189	0.849	0.17	0.392	0.0496	0.283	0.929	0.921	0.921	0.945	0.393	0.391	0.988	difficult	GRCh38_AllTandemRepeats_51to200bp_slop5;GRCh38_AllTandemRepeatsandHomopolymers_slop5;GRCh38_AllTandemRepeats_gt100bp_slop5;GRCh38_allTandemRepeats;GRCh38_SimpleRepeat_homopolymer_4to6_slop5;GRCh38_lowmappabilityall;GRCh38_nonunique_l100_m2_e1;GRCh38_alllowmapandsegdupregions;GRCh38_alldifficultregions	ENSG00000286679	ENSG00000286679	transcript	ENST00000662301.1	pseudogene	MODIFIER	intron_variant	.	.	.	.	.	.	.	.	.	.	.	.	.	.	.
2	155532291	Sniffles2.INS.6FCFM1	N	<INS:125>	INS	INS	125	147.013	358.224	888	870	18	0.0203	novel	0.00169	0.00169	rare	0.00415	0	0	0	0.00292	0.00172	0.0042	0	0	0	0.00303	1	1	1	1	1	1	1	1	1	1	0	0.997	0	0	0.18	1.33e-05	7.32e-05	0.182	difficult	GRCh38_gclt25orgt65_slop50;GRCh38_AllTandemRepeats_51to200bp_slop5;GRCh38_AllTandemRepeatsandHomopolymers_slop5;GRCh38_allTandemRepeats;GRCh38_alldifficultregions	ENSG00000286679	ENSG00000286679	transcript	ENST00000662301.1	pseudogene	MODIFIER	intron_variant	.	.	.	.	.	.	.	.	.	.	.	.	.	.	.
2	155658480	Sniffles2.DEL.6FE1M1	N	<DEL:-50>	DEL	DEL	-50	61.532	314.241	888	872	16	0.018	novel	0.00451	0.00451	rare	0.0083	0.00347	0.00595	0	0.00292	0.00459	0.00855	0.00355	0.00599	0	0.00301	1	1	1	1	1	1	1	1	1	1	0.00225	0.986	0	0	0.518	0.000209	0.000418	0.469	difficult	GRCh38_gclt25orgt65_slop50;GRCh38_AllHomopolymers_gt6bp_imperfectgt10bp_slop5;GRCh38_AllTandemRepeats_51to200bp_slop5;GRCh38_AllTandemRepeatsandHomopolymers_slop5;GRCh38_AllTandemRepeats_gt100bp_slop5;GRCh38_allTandemRepeats;GRCh38_SimpleRepeat_homopolymer_7to11_slop5;GRCh38_SimpleRepeat_homopolymer_4to6_slop5;GRCh38_alldifficultregions	ENSG00000286679	ENSG00000286679	gene_variant	ENSG00000286679	.	MODIFIER	intragenic_variant	.	.	.	.	.	.	.	.	.	.	.	.	.	.	.
2	155671331	Sniffles2.INS.6FDCM1	N	<INS:6050>	INS	INS	6050	22.826	6.5	888	856	32	0.036	novel	0.287	0.287	common	0.0249	0.562	0.265	0.406	0.33	0.285	0.0196	0.564	0.261	0.406	0.324	2.52e-09	2.24e-12	1.09e-14	1.01e-16	5.01e-11	2.19e-08	1.06e-13	2.31e-16	6.44e-18	2.06e-11	0.271	0.756	0.579	0.579	0.723	0.399	0.418	0.785	difficult	GRCh38_ancestry_Neanderthal;GRCh38_AllTandemRepeats_51to200bp_slop5;GRCh38_AllTandemRepeatsandHomopolymers_slop5;GRCh38_allTandemRepeats;GRCh38_SimpleRepeat_quadTR_20to50_slop5;GRCh38_alldifficultregions	ENSG00000286679-LINC01876	ENSG00000286679-ENSG00000226383	intergenic_region	ENSG00000286679-ENSG00000226383	.	MODIFIER	intergenic_region	.	.	.	.	.	.	.	.	.	.	.	.	.	.	.
2	155671337	Sniffles2.BND.6FE7M1	N	<BND:6FE7M1>	BND	OTHER	.	0	11.361	888	864	24	0.027	not_compared	0.0135	0.0135	low_frequency	0	0.0347	0.0119	0.0122	0.0175	0.0139	0	0.0352	0.0121	0.0125	0.0183	1	0.149	1	1	1	1	0.151	1	1	1	0.00507	0.964	0	0	0.386	0.0102	0.0122	0.461	difficult	GRCh38_ancestry_Neanderthal;GRCh38_AllTandemRepeats_51to200bp_slop5;GRCh38_AllTandemRepeatsandHomopolymers_slop5;GRCh38_allTandemRepeats;GRCh38_SimpleRepeat_quadTR_20to50_slop5;GRCh38_alldifficultregions	KCNIP4	ENSG00000185774	transcript	ENST00000382152.7	protein_coding	HIGH	transcript_ablation	KCNIP4	ENSG00000185774	transcript	ENST00000382152.7	protein_coding	HIGH	transcript_ablation	.	.	.	.	.	.	.	.
2	155800248	Sniffles2.DEL.6FF6M1	N	<DEL:-100>	DEL	DEL	-100	58.084	303.263	888	869	19	0.0214	known	0.128	0.128	common	0.0311	0.153	0.0744	0.284	0.146	0.13	0.0325	0.155	0.0753	0.286	0.148	0.201	0.327	0.221	0.0818	0.762	0.209	0.331	0.226	0.0803	0.764	0.125	0.983	0.944	0.944	0.967	0.255	0.256	0.983	confident	GRCh38_SimpleRepeat_homopolymer_4to6_slop5;GRCh38_notinalldifficultregions	ENSG00000286679-LINC01876	ENSG00000286679-ENSG00000226383	intergenic_region	ENSG00000286679-ENSG00000226383	.	MODIFIER	intergenic_region	.	.	.	.	.	.	.	.	.	.	.	.	.	.	.
2	155813750	Sniffles2.DEL.6FF7M1	N	<DEL:-3125>	DEL	DEL	-3125	0	0	888	859	29	0.0327	known	0.00113	0.00113	rare	0.00208	0.00347	0	0	0	0.00116	0.00218	0.00352	0	0	0	1	1	1	1	1	1	1	1	1	1	0.00225	0.998	1	1	0.817	5.02e-05	8.44e-05	0.605	confident	GRCh38_gclt25orgt65_slop50;GRCh38_AllHomopolymers_gt6bp_imperfectgt10bp_slop5;GRCh38_AllTandemRepeatsandHomopolymers_slop5;GRCh38_SimpleRepeat_homopolymer_7to11_slop5;GRCh38_SimpleRepeat_homopolymer_4to6_slop5;GRCh38_SimpleRepeat_imperfecthomopolgt10_slop5;GRCh38_alldifficultregions;GRCh38_notinalldifficultregions	ENSG00000286679-LINC01876	ENSG00000286679-ENSG00000226383	intergenic_region	ENSG00000286679-ENSG00000226383	.	MODIFIER	intergenic_region	.	.	.	.	.	.	.	.	.	.	.	.	TF binding;CTCF Binding Site	.	.
2	155823659	Sniffles2.INS.6FF5M1	N	<INS:161>	INS	INS	161	155.611	558.271	888	864	24	0.027	known	0.00676	0.00676	low_frequency	0.0249	0	0	0	0	0.00694	0.0259	0	0	0	0	1	1	1	1	1	1	1	1	1	1	0.00507	0.992	0.583	0.583	0.663	0.000302	0.000413	0.661	confident	GRCh38_notinalldifficultregions	ENSG00000286679-LINC01876	ENSG00000286679-ENSG00000226383	intergenic_region	ENSG00000286679-ENSG00000226383	.	MODIFIER	intergenic_region	.	.	.	.	.	.	.	.	.	.	.	.	.	.	.
2	155877014	Sniffles2.DEL.6FFAM1	N	<DEL:-7578>	DEL	DEL	-7578	2.828	8.485	888	863	25	0.0282	known	0.00113	0.00113	rare	0.00415	0	0	0	0	0.00116	0.00429	0	0	0	0	1	1	1	1	1	1	1	1	1	1	0.00169	0.999	1	1	0.699	9.01e-05	0.00014	0.471	confident	GRCh38_gclt25orgt65_slop50;GRCh38_AllHomopolymers_gt6bp_imperfectgt10bp_slop5;GRCh38_AllTandemRepeatsandHomopolymers_slop5;GRCh38_SimpleRepeat_homopolymer_7to11_slop5;GRCh38_SimpleRepeat_homopolymer_4to6_slop5;GRCh38_SimpleRepeat_imperfecthomopolgt10_slop5;GRCh38_lowmappabilityall;GRCh38_nonunique_l100_m2_e1;GRCh38_alllowmapandsegdupregions;GRCh38_alldifficultregions;GRCh38_notinalldifficultregions	ENSG00000286679-LINC01876	ENSG00000286679-ENSG00000226383	intergenic_region	ENSG00000286679-ENSG00000226383	.	MODIFIER	intergenic_region	.	.	.	.	.	.	.	Systolic_blood_pressure__long-term_average_,Systolic_blood_pressure__baseline_,Systolic_blood_pressure__long-term_average_,Systolic_blood_pressure__baseline_	7e-08,3e-07,7e-08,3e-07	7.4811,8.6611,7.4811,8.6611	LOC105373703,LOC105373703,LOC105373703,LOC105373703	3.3603e+31	Enhancer	.	.
2	155893773	Sniffles2.DEL.6FFBM1	N	<DEL:-84>	DEL	DEL	-84	50.656	273.441	888	871	17	0.0191	known	0.247	0.247	common	0.373	0.201	0.274	0.156	0.167	0.25	0.376	0.203	0.277	0.158	0.172	0.891	1	0.0844	0.232	0.0097	0.891	1	0.12	0.23	0.0106	0.246	0.943	0.91	0.91	0.921	0.187	0.187	0.986	confident	GRCh38_AllTandemRepeatsandHomopolymers_slop5;GRCh38_allTandemRepeats;GRCh38_AllTandemRepeats_lt51bp_slop5;GRCh38_alldifficultregions;GRCh38_notinalldifficultregions	ENSG00000286679-LINC01876	ENSG00000286679-ENSG00000226383	intergenic_region	ENSG00000286679-ENSG00000226383	.	MODIFIER	intergenic_region	.	.	.	.	.	.	.	.	.	.	.	.	.	.	.
2	155977241	Sniffles2.DEL.7004M1	N	<DEL:-1736>	DEL	DEL	-1736	212.993	24.955	888	861	27	0.0304	known	0.0163	0.0163	low_frequency	0.00415	0.0243	0	0.0366	0.0234	0.0168	0.00429	0.0248	0	0.0377	0.0242	1	1	1	0.188	0.0803	1	1	1	0.194	0.0832	0.0146	0.986	0.704	0.704	0.783	0.0535	0.0483	0.864	confident	GRCh38_AllHomopolymers_gt6bp_imperfectgt10bp_slop5;GRCh38_AllTandemRepeatsandHomopolymers_slop5;GRCh38_SimpleRepeat_diTR_11to50_slop5;GRCh38_allTandemRepeats;GRCh38_SimpleRepeat_homopolymer_7to11_slop5;GRCh38_SimpleRepeat_homopolymer_4to6_slop5;GRCh38_AllTandemRepeats_lt51bp_slop5;GRCh38_alldifficultregions;GRCh38_notinalldifficultregions	ENSG00000286679-LINC01876	ENSG00000286679-ENSG00000226383	intergenic_region	ENSG00000286679-ENSG00000226383	.	MODIFIER	intergenic_region	.	.	.	.	.	.	.	Educational_attainment__years_of_education_,Educational_attainment__MTAG_,Educational_attainment__years_of_education_,Educational_attainment__MTAG_	1e-08,7e-10,1e-08,7e-10	0.008,0.0081,0.008,0.0081	.,Intergenic,.,Intergenic	3.00384e+31	.	.	.
2	155990193	Sniffles2.INS.7002M1	N	<INS:59>	INS	INS	59	133.833	405.534	888	867	21	0.0236	novel	0.00169	0.00169	rare	0.00208	0.00694	0	0	0	0.00173	0.00215	0.00704	0	0	0	1	1	1	1	1	1	1	1	1	1	0.000563	0.995	0	0	0.581	0.00162	0.00209	0.77	difficult	GRCh38_AllTandemRepeatsandHomopolymers_slop5;GRCh38_SimpleRepeat_diTR_11to50_slop5;GRCh38_allTandemRepeats;GRCh38_AllTandemRepeats_lt51bp_slop5;GRCh38_alldifficultregions	ENSG00000286679-LINC01876	ENSG00000286679-ENSG00000226383	intergenic_region	ENSG00000286679-ENSG00000226383	.	MODIFIER	intergenic_region	.	.	.	.	.	.	.	.	.	.	.	.	.	.	.
2	156076669	Sniffles2.INV.7016M1	N	<INV:82>	INV	OTHER	82	117.368	439.528	888	868	20	0.0225	novel	0.00225	0.00225	rare	0	0	0	0.00915	0.00292	0.0023	0	0	0	0.00938	0.00301	1	1	1	1	1	1	1	1	1	1	0.000563	0.994	0	0	0.39	0.000351	0.000818	0.348	difficult	GRCh38_gclt25orgt65_slop50;GRCh38_SimpleRepeat_homopolymer_4to6_slop5;GRCh38_alldifficultregions	LINC01876	ENSG00000226383	transcript	ENST00000638047.1	pseudogene	MODIFIER	intron_variant	.	.	.	.	.	.	.	.	.	.	.	.	.	.	.
2	156091886	Sniffles2.INS.7010M1	N	<INS:59>	INS	INS	59	100.241	399.841	888	870	18	0.0203	novel	0.00113	0.00113	rare	0.00208	0	0.00298	0	0	0.00115	0.0021	0	0.00307	0	0	1	1	1	1	1	1	1	1	1	1	0.000563	0.997	0	0	0.267	7.48e-05	0.000142	0.502	confident	GRCh38_SimpleRepeat_homopolymer_4to6_slop5;GRCh38_notinalldifficultregions	LINC01876	ENSG00000226383	transcript	ENST00000638047.1	pseudogene	MODIFIER	intron_variant	.	.	.	.	.	.	.	.	.	.	.	.	.	.	.
2	156096797	Sniffles2.INS.700FM1	N	<INS:93>	INS	INS	93	136.888	451.738	888	870	18	0.0203	novel	0.00113	0.00113	rare	0	0	0.00298	0.00305	0	0.00115	0	0	0.00303	0.00309	0	1	1	1	1	1	1	1	1	1	1	0	0.998	0	0	0.118	0.000143	0.000225	0.424	confident	GRCh38_notinalldifficultregions	LINC01876	ENSG00000226383	transcript	ENST00000638047.1	pseudogene	MODIFIER	intron_variant	.	.	.	.	.	.	.	.	.	.	.	.	.	.	.
2	156159843	Sniffles2.INS.701DM1	N	<INS:96>	INS	INS	96	98.626	370.487	888	865	23	0.0259	novel	0.00113	0.00113	rare	0	0	0	0.00305	0.00292	0.00116	0	0	0	0.00311	0.00301	1	1	1	1	1	1	1	1	1	1	0.00113	0.995	0	0	0.689	3.69e-05	0.00031	0.208	confident	GRCh38_notinalldifficultregions	LINC01876	ENSG00000226383	transcript	ENST00000638047.1	pseudogene	MODIFIER	intron_variant	.	.	.	.	.	.	.	.	.	.	.	.	Enhancer	.	.
2	156176895	Sniffles2.INS.701FM1	N	<INS:58>	INS	INS	58	94.889	470.685	888	860	28	0.0315	novel	0.00113	0.00113	rare	0	0.00347	0.00298	0	0	0.00116	0	0.00365	0.00303	0	0	1	1	1	1	1	1	1	1	1	1	0.000563	0.997	0	0	0.752	7.17e-06	3.14e-05	0.355	confident	GRCh38_SimpleRepeat_homopolymer_4to6_slop5;GRCh38_notinalldifficultregions	LINC01876	ENSG00000226383	transcript	ENST00000638047.1	pseudogene	MODIFIER	intron_variant	.	.	.	.	.	.	.	.	.	.	.	.	.	.	.
2	156220600	Sniffles2.DEL.7030M1	N	<DEL:-223>	DEL	DEL	-223	97.165	144.874	888	875	13	0.0146	known	0.258	0.258	common	0.0851	0.312	0.113	0.555	0.313	0.261	0.0855	0.315	0.114	0.555	0.32	0.0182	0.124	0.233	0.432	0.722	0.0165	0.173	0.234	0.432	0.726	0.251	0.961	0.928	0.928	0.964	0.522	0.522	0.982	confident	GRCh38_gclt25orgt65_slop50;GRCh38_AllHomopolymers_gt6bp_imperfectgt10bp_slop5;GRCh38_AllTandemRepeatsandHomopolymers_slop5;GRCh38_SimpleRepeat_homopolymer_gt11_slop5;GRCh38_SimpleRepeat_homopolymer_gt20_slop5;GRCh38_SimpleRepeat_homopolymer_4to6_slop5;GRCh38_SimpleRepeat_imperfecthomopolgt20_slop5;GRCh38_SimpleRepeat_imperfecthomopolgt10_slop5;GRCh38_lowmappabilityall;GRCh38_nonunique_l100_m2_e1;GRCh38_alllowmapandsegdupregions;GRCh38_alldifficultregions;GRCh38_notinalldifficultregions	LINC01876	ENSG00000226383	transcript	ENST00000638047.1	pseudogene	MODIFIER	intron_variant	.	.	.	.	.	.	.	.	.	.	.	.	.	.	.
2	156368452	Sniffles2.DEL.703DM1	N	<DEL:-125>	DEL	DEL	-125	65.448	238.696	888	877	11	0.0124	novel	0.204	0.204	common	0.11	0.17	0.298	0.287	0.193	0.206	0.113	0.17	0.299	0.287	0.196	0.748	1	0.0648	0.703	0.084	0.747	1	0.066	0.703	0.0885	0.185	0.873	0.748	0.748	0.796	0.256	0.269	0.896	difficult	GRCh38_gclt25orgt65_slop50;GRCh38_AllHomopolymers_gt6bp_imperfectgt10bp_slop5;GRCh38_AllTandemRepeatsandHomopolymers_slop5;GRCh38_AllTandemRepeats_gt100bp_slop5;GRCh38_allTandemRepeats;GRCh38_SimpleRepeat_homopolymer_7to11_slop5;GRCh38_SimpleRepeat_homopolymer_4to6_slop5;GRCh38_AllTandemRepeats_201to10000bp_slop5;GRCh38_lowmappabilityall;GRCh38_nonunique_l100_m2_e1;GRCh38_alllowmapandsegdupregions;GRCh38_alldifficultregions	NR4A2-GPD2	ENSG00000153234-ENSG00000115159	intergenic_region	ENSG00000153234-ENSG00000115159	.	MODIFIER	intergenic_region	.	.	.	.	.	.	.	.	.	.	.	.	.	.	.
2	156415865	Sniffles2.DEL.704BM1	N	<DEL:-179>	DEL	DEL	-179	69.708	161.368	888	872	16	0.018	known	0.174	0.174	common	0.0726	0.139	0.277	0.259	0.164	0.177	0.0745	0.143	0.278	0.259	0.169	0.115	1	0.0536	0.686	0.168	0.122	0.739	0.0547	0.686	0.262	0.168	0.946	0.876	0.876	0.892	0.227	0.232	0.891	difficult	GRCh38_AllHomopolymers_gt6bp_imperfectgt10bp_slop5;GRCh38_AllTandemRepeatsandHomopolymers_slop5;GRCh38_SimpleRepeat_homopolymer_gt11_slop5;GRCh38_AllTandemRepeats_gt100bp_slop5;GRCh38_allTandemRepeats;GRCh38_SimpleRepeat_homopolymer_7to11_slop5;GRCh38_SimpleRepeat_homopolymer_4to6_slop5;GRCh38_SimpleRepeat_imperfecthomopolgt20_slop5;GRCh38_AllTandemRepeats_201to10000bp_slop5;GRCh38_SimpleRepeat_imperfecthomopolgt10_slop5;GRCh38_lowmappabilityall;GRCh38_nonunique_l100_m2_e1;GRCh38_alllowmapandsegdupregions;GRCh38_alldifficultregions	NR4A2-GPD2	ENSG00000153234-ENSG00000115159	intergenic_region	ENSG00000153234-ENSG00000115159	.	MODIFIER	intergenic_region	.	.	.	.	.	.	.	.	.	.	.	.	.	.	.
2	156451464	Sniffles2.DEL.704EM1	N	<DEL:-50>	DEL	DEL	-50	55.999	177.215	888	886	2	0.00225	known	0.684	0.316	common	0.595	0.746	0.774	0.567	0.781	0.684	0.594	0.746	0.774	0.567	0.782	1	0.385	0.128	0.155	1	1	0.385	0.128	0.155	1	0.674	0.891	0.896	0.857	0.882	0.563	0.565	0.951	difficult	GRCh38_gclt25orgt65_slop50;GRCh38_AllHomopolymers_gt6bp_imperfectgt10bp_slop5;GRCh38_AllTandemRepeatsandHomopolymers_slop5;GRCh38_AllTandemRepeats_gt100bp_slop5;GRCh38_allTandemRepeats;GRCh38_SimpleRepeat_homopolymer_7to11_slop5;GRCh38_SimpleRepeat_homopolymer_4to6_slop5;GRCh38_AllTandemRepeats_201to10000bp_slop5;GRCh38_alldifficultregions	GPD2	ENSG00000115159	transcript	ENST00000310454.10	protein_coding	MODIFIER	intron_variant	GPD2	ENSG00000115159	transcript	ENST00000310454.10	protein_coding	MODIFIER	intron_variant	.	.	.	.	.	.	.	.
2	156485374	Sniffles2.INV.7053M1	N	<INV:95>	INV	OTHER	95	118.611	413.07	888	873	15	0.0169	novel	0.00113	0.00113	rare	0.00208	0	0	0.00305	0	0.00114	0.00215	0	0	0.00309	0	1	1	1	1	1	1	1	1	1	1	0	0.998	0	0	0.0674	0.000696	0.000825	0.617	confident	GRCh38_AllHomopolymers_gt6bp_imperfectgt10bp_slop5;GRCh38_AllTandemRepeatsandHomopolymers_slop5;GRCh38_SimpleRepeat_homopolymer_4to6_slop5;GRCh38_SimpleRepeat_imperfecthomopolgt10_slop5;GRCh38_alldifficultregions;GRCh38_notinalldifficultregions	GPD2	ENSG00000115159	gene_variant	ENSG00000115159	.	MODIFIER	intragenic_variant	.	.	.	.	.	.	.	.	.	.	.	.	Enhancer	.	.
2	156619268	Sniffles2.INS.706DM1	N	<INS:195>	INS	INS	195	125.654	415.316	888	866	22	0.0248	known	0.00282	0.00282	rare	0	0	0	0.0122	0.00292	0.00289	0	0	0	0.0126	0.00301	1	1	1	1	1	1	1	1	1	1	0.00282	1	1	1	0.8	0.00865	0.00877	0.961	confident	GRCh38_notinalldifficultregions	GPD2-LINC01958	ENSG00000115159-ENSG00000283436	intergenic_region	ENSG00000115159-ENSG00000283436	.	MODIFIER	intergenic_region	.	.	.	.	.	.	.	.	.	.	.	.	.	.	.
2	156635203	Sniffles2.INS.706EM1	N	<INS:314>	INS	INS	314	94.897	129.544	888	872	16	0.018	novel	0.286	0.286	common	0.208	0.264	0.164	0.408	0.415	0.289	0.209	0.268	0.166	0.418	0.42	0.0771	0.0166	0.397	1	0.638	0.0757	0.0172	0.402	1	0.752	0.285	0.92	0.896	0.896	0.893	0.388	0.388	0.952	difficult	GRCh38_AllTandemRepeatsandHomopolymers_slop5;GRCh38_SimpleRepeat_diTR_11to50_slop5;GRCh38_allTandemRepeats;GRCh38_AllTandemRepeats_lt51bp_slop5;GRCh38_alldifficultregions	GPD2-LINC01958	ENSG00000115159-ENSG00000283436	intergenic_region	ENSG00000115159-ENSG00000283436	.	MODIFIER	intergenic_region	.	.	.	.	.	.	.	.	.	.	.	.	.	.	.
2	156635217	Sniffles2.DEL.7073M1	N	<DEL:-59>	DEL	DEL	-59	64.106	273.003	888	863	25	0.0282	novel	0.00451	0.00451	rare	0.00622	0.00347	0.00298	0.00305	0.00585	0.00464	0.00638	0.00355	0.00305	0.00318	0.00602	1	1	1	1	1	1	1	1	1	1	0.000563	0.99	0	0	0.301	0.000304	0.00134	0.246	confident	GRCh38_notinalldifficultregions	GPD2-LINC01958	ENSG00000115159-ENSG00000283436	intergenic_region	ENSG00000115159-ENSG00000283436	.	MODIFIER	intergenic_region	.	.	.	.	.	.	.	.	.	.	.	.	.	.	.
2	156638603	Sniffles2.INS.706FM1	N	<INS:95>	INS	INS	95	178.557	276.158	888	859	29	0.0327	novel	0.00507	0.00507	low_frequency	0.0083	0.0104	0	0.0061	0	0.00524	0.00877	0.0106	0	0.00621	0	1	1	1	1	1	1	1	1	1	1	0.00169	0.986	0	0	0.38	0.000366	0.00133	0.285	confident	GRCh38_chainSelf;GRCh38_notinalldifficultregions	GPD2-LINC01958	ENSG00000115159-ENSG00000283436	intergenic_region	ENSG00000115159-ENSG00000283436	.	MODIFIER	intergenic_region	.	.	.	.	.	.	.	.	.	.	.	.	.	.	.
2	156745393	Sniffles2.INS.707BM1	N	<INS:227>	INS	INS	227	139.264	345.915	888	866	22	0.0248	known	0.00788	0.00788	low_frequency	0.027	0	0	0.00305	0	0.00693	0.0239	0	0	0.00307	0	0.153	1	1	1	1	0.115	1	1	1	1	0.00563	0.988	0.462	0.462	0.621	0.000676	0.00276	0.291	confident	GRCh38_notinalldifficultregions	LINC01958-RPLP0P7	ENSG00000283436-ENSG00000238069	intergenic_region	ENSG00000283436-ENSG00000238069	.	MODIFIER	intergenic_region	.	.	.	.	.	.	.	.	.	.	.	.	.	.	.
2	156765061	Sniffles2.INV.707FM1	N	<INV:94>	INV	OTHER	94	83.727	288.44	888	872	16	0.018	novel	0.00169	0.00169	rare	0.00208	0.00347	0	0	0.00292	0.00172	0.00214	0.00355	0	0	0.00296	1	1	1	1	1	1	1	1	1	1	0.00169	0.993	0	0	0.316	0.000376	0.000871	0.328	confident	GRCh38_SimpleRepeat_homopolymer_4to6_slop5;GRCh38_notinalldifficultregions	LINC01958-RPLP0P7	ENSG00000283436-ENSG00000238069	intergenic_region	ENSG00000283436-ENSG00000238069	.	MODIFIER	intergenic_region	.	.	.	.	.	.	.	.	.	.	.	.	.	.	.
2	156802987	Sniffles2.INS.7084M1	N	<INS:51>	INS	INS	51	134.412	302.299	888	868	20	0.0225	novel	0.00845	0.00845	low_frequency	0.0311	0	0	0	0	0.00864	0.032	0	0	0	0	0.0164	1	1	1	1	0.0174	1	1	1	1	0.00563	0.99	0.462	0.462	0.595	0.000287	0.000903	0.323	difficult	GRCh38_AllTandemRepeatsandHomopolymers_slop5;GRCh38_SimpleRepeat_diTR_11to50_slop5;GRCh38_allTandemRepeats;GRCh38_AllTandemRepeats_lt51bp_slop5;GRCh38_alldifficultregions	ENSG00000286889;ENSG00000287048	ENSG00000286889;ENSG00000287048	transcript;transcript	ENST00000670545.1;ENST00000665531.1	pseudogene;pseudogene	MODIFIER;MODIFIER	upstream_gene_variant;intron_variant	.	.	.	.	.	.	.	.	.	.	.	.	.	.	.
2	156804732	Sniffles2.INS.7083M1	N	<INS:323>	INS	INS	323	114.135	228.402	888	872	16	0.018	known	0.0524	0.0524	common	0.178	0.0139	0	0	0.00877	0.0539	0.185	0.0143	0	0	0.00898	0.0751	1	1	1	1	0.0865	1	1	1	1	0.0456	0.97	0.753	0.753	0.787	0.00394	0.00558	0.638	difficult	GRCh38_gclt25orgt65_slop50;GRCh38_alldifficultregions	ENSG00000287048;ENSG00000286889	ENSG00000287048;ENSG00000286889	transcript;transcript	ENST00000665531.1;ENST00000670545.1	pseudogene;pseudogene	MODIFIER;MODIFIER	intron_variant;intron_variant	.	.	.	.	.	.	.	.	.	.	.	.	.	.	.
2	156815210	Sniffles2.INS.7085M1	N	<INS:409>	INS	INS	409	142.021	265.333	888	866	22	0.0248	known	0.0107	0.0107	low_frequency	0.0394	0	0	0	0	0.011	0.0402	0	0	0	0	1	1	1	1	1	1	1	1	1	1	0.00788	0.985	0.526	0.526	0.713	0.000422	0.000541	0.678	confident	GRCh38_notinalldifficultregions	ENSG00000287048;ENSG00000286889	ENSG00000287048;ENSG00000286889	transcript;transcript	ENST00000665531.1;ENST00000670545.1	pseudogene;pseudogene	MODIFIER;MODIFIER	intron_variant;intron_variant	.	.	.	.	.	.	.	.	.	.	.	.	.	.	.
2	156824977	Sniffles2.INS.7086M1	N	<INS:157>	INS	INS	157	147.832	414.278	888	868	20	0.0225	novel	0.00394	0.00394	rare	0.0124	0.00347	0	0	0	0.00403	0.0127	0.00352	0	0	0	1	1	1	1	1	1	1	1	1	1	0.0045	0.997	0.857	0.857	0.655	0.000216	0.000258	0.672	confident	GRCh38_SimpleRepeat_homopolymer_4to6_slop5;GRCh38_notinalldifficultregions	ENSG00000287048;ENSG00000286889	ENSG00000287048;ENSG00000286889	transcript;transcript	ENST00000665531.1;ENST00000670545.1	pseudogene;pseudogene	MODIFIER;MODIFIER	intron_variant;intron_variant	.	.	.	.	.	.	.	.	.	.	.	.	.	.	.
2	157026288	Sniffles2.INS.70A3M1	N	<INS:65>	INS	INS	65	150.223	372.759	888	864	24	0.027	novel	0.00338	0.00338	rare	0.0083	0	0.00298	0	0.00292	0.00347	0.0087	0	0.00305	0	0.00298	1	1	1	1	1	1	1	1	1	1	0.00113	0.995	0.333	0.333	0.508	2.36e-05	0.000463	0.165	confident	GRCh38_SimpleRepeat_homopolymer_4to6_slop5;GRCh38_notinalldifficultregions	ENSG00000286889-ENSG00000286530	ENSG00000286889-ENSG00000286530	intergenic_region	ENSG00000286889-ENSG00000286530	.	MODIFIER	intergenic_region	.	.	.	.	.	.	.	.	.	.	.	.	.	.	.
2	157033955	Sniffles2.INS.70A4M1	N	<INS:172>	INS	INS	172	117.662	268.545	888	867	21	0.0236	known	0.00394	0.00394	rare	0.0145	0	0	0	0	0.00404	0.015	0	0	0	0	1	1	1	1	1	1	1	1	1	1	0.00282	0.995	0.571	0.571	0.69	0.00029	0.000359	0.578	confident	GRCh38_SimpleRepeat_homopolymer_4to6_slop5;GRCh38_notinalldifficultregions	ENSG00000286530	ENSG00000286530	transcript	ENST00000653962.1	pseudogene	MODIFIER	intron_variant	.	.	.	.	.	.	.	.	.	.	.	.	.	.	.
2	157051030	Sniffles2.INS.70A6M1	N	<INS:6068>	INS	INS	6068	5.508	0	888	868	20	0.0225	known	0.00169	0.00169	rare	0.00622	0	0	0	0	0.00173	0.00641	0	0	0	0	0.00624	1	1	1	1	0.00642	1	1	1	1	0.000563	0.997	0	0	0.304	0.000208	0.000205	0.787	confident	GRCh38_notinalldifficultregions	ENSG00000286530;ENSG00000286530-CDK7P1	ENSG00000286530;ENSG00000286530-ENSG00000213194	transcript;intergenic_region	ENST00000653962.1;ENSG00000286530-ENSG00000213194	pseudogene;.	MODIFIER;MODIFIER	downstream_gene_variant;intergenic_region	.	.	.	.	.	.	.	.	.	.	.	.	.	.	.
2	157163423	Sniffles2.INS.70B5M1	N	<INS:6074>	INS	INS	6074	11.711	5.967	888	867	21	0.0236	known	0.00845	0.00845	low_frequency	0.0311	0	0	0	0	0.00865	0.0322	0	0	0	0	4.04e-10	1	1	1	1	4.96e-10	1	1	1	1	0.00507	0.988	0.222	0.222	0.563	0.000288	0.000596	0.51	confident	GRCh38_SimpleRepeat_homopolymer_4to6_slop5;GRCh38_notinalldifficultregions	ENSG00000286530-CDK7P1	ENSG00000286530-ENSG00000213194	intergenic_region	ENSG00000286530-ENSG00000213194	.	MODIFIER	intergenic_region	.	.	.	.	.	.	.	.	.	.	.	.	.	.	.
2	157163436	Sniffles2.BND.70BEM1	N	<BND:70BEM1>	BND	OTHER	.	0	14.069	888	867	21	0.0236	not_compared	0.00225	0.00225	rare	0.0083	0	0	0	0	0.00231	0.00858	0	0	0	0	1	1	1	1	1	1	1	1	1	1	0.00169	0.994	0.25	0.25	0.472	2.66e-05	0.00021	0.293	confident	GRCh38_notinalldifficultregions	.	.	intergenic_region	ENSG00000286530-ENSG00000213194	.	LOW	feature_fusion	.	.	.	.	.	.	.	.	.	.	.	.	.	.	.
2	157171629	Sniffles2.INS.70B4M1	N	<INS:129>	INS	INS	129	51.249	80.557	888	874	14	0.0158	known	0.177	0.177	common	0.38	0.066	0.0893	0.0701	0.172	0.179	0.384	0.0664	0.0909	0.0679	0.178	1	0.47	1	0.0318	0.055	1	0.473	1	0.0253	0.0589	0.177	0.93	0.857	0.857	0.862	0.103	0.101	0.929	confident	GRCh38_SimpleRepeat_homopolymer_4to6_slop5;GRCh38_notinalldifficultregions	ENSG00000286530-CDK7P1	ENSG00000286530-ENSG00000213194	intergenic_region	ENSG00000286530-ENSG00000213194	.	MODIFIER	intergenic_region	.	.	.	.	.	.	.	.	.	.	.	.	.	.	.
2	157179700	Sniffles2.INS.70B6M1	N	<INS:169>	INS	INS	169	155.869	309.054	888	864	24	0.027	known	0.00338	0.00338	rare	0.0104	0	0	0.00305	0	0.00347	0.0109	0	0	0.00311	0	1	1	1	1	1	1	1	1	1	1	0.00113	0.991	0	0	0.365	0.000133	0.000239	0.545	confident	GRCh38_SimpleRepeat_homopolymer_4to6_slop5;GRCh38_notinalldifficultregions	ENSG00000286530-CDK7P1	ENSG00000286530-ENSG00000213194	intergenic_region	ENSG00000286530-ENSG00000213194	.	MODIFIER	intergenic_region	.	.	.	.	.	.	.	.	.	.	.	.	Enhancer	.	.
2	157224999	Sniffles2.INS.70C4M1	N	<INS:160>	INS	INS	160	206.887	276.262	888	869	19	0.0214	novel	0.00113	0.00113	rare	0.00208	0.00347	0	0	0	0.00115	0.00213	0.00355	0	0	0	1	1	1	1	1	1	1	1	1	1	0.000563	0.997	0	0	0.678	9.22e-06	0.000156	0.211	difficult	GRCh38_AllTandemRepeats_51to200bp_slop5;GRCh38_AllTandemRepeatsandHomopolymers_slop5;GRCh38_allTandemRepeats;GRCh38_SimpleRepeat_diTR_51to200_slop5;GRCh38_alldifficultregions	CDK7P1-GALNT5	ENSG00000213194-ENSG00000136542	intergenic_region	ENSG00000213194-ENSG00000136542	.	MODIFIER	intergenic_region	.	.	.	.	.	.	.	.	.	.	.	.	.	.	.
2	157262485	Sniffles2.DEL.70CAM1	N	<DEL:-791>	DEL	DEL	-791	122.242	255.616	888	871	17	0.0191	known	0.00788	0.00788	low_frequency	0.029	0	0	0	0	0.00804	0.0298	0	0	0	0	0.177	1	1	1	1	0.181	1	1	1	1	0.0045	0.989	0.385	0.385	0.549	0.000626	0.00116	0.538	confident	GRCh38_AllHomopolymers_gt6bp_imperfectgt10bp_slop5;GRCh38_AllTandemRepeatsandHomopolymers_slop5;GRCh38_SimpleRepeat_homopolymer_gt11_slop5;GRCh38_SimpleRepeat_triTR_15to50_slop5;GRCh38_SimpleRepeat_homopolymer_gt20_slop5;GRCh38_allTandemRepeats;GRCh38_SimpleRepeat_homopolymer_7to11_slop5;GRCh38_SimpleRepeat_homopolymer_4to6_slop5;GRCh38_AllTandemRepeats_lt51bp_slop5;GRCh38_SimpleRepeat_imperfecthomopolgt20_slop5;GRCh38_SimpleRepeat_imperfecthomopolgt10_slop5;GRCh38_lowmappabilityall;GRCh38_nonunique_l100_m2_e1;GRCh38_alllowmapandsegdupregions;GRCh38_alldifficultregions;GRCh38_notinalldifficultregions	GALNT5	ENSG00000136542	transcript	ENST00000259056.5	protein_coding	MODIFIER	intron_variant	GALNT5	ENSG00000136542	transcript	ENST00000259056.5	protein_coding	MODIFIER	intron_variant	.	.	.	.	.	.	Enhancer	.
2	157276781	Sniffles2.INS.70C5M1	N	<INS:280>	INS	INS	280	142.725	252.053	888	869	19	0.0214	known	0.00845	0.00845	low_frequency	0.0311	0	0	0	0	0.00863	0.0319	0	0	0	0	0.201	1	1	1	1	0.206	1	1	1	1	0.00563	0.985	0.357	0.357	0.601	0.000629	0.00273	0.401	difficult	GRCh38_lowmappabilityall;GRCh38_nonunique_l100_m2_e1;GRCh38_alllowmapandsegdupregions;GRCh38_alldifficultregions	GALNT5	ENSG00000136542	transcript	ENST00000259056.5	protein_coding	MODIFIER	intron_variant	GALNT5	ENSG00000136542	transcript	ENST00000259056.5	protein_coding	MODIFIER	intron_variant	.	.	.	.	.	.	.	.
2	157290113	Sniffles2.INS.70C6M1	N	<INS:50>	INS	INS	50	157.726	270.046	888	870	18	0.0203	novel	0.00113	0.00113	rare	0.00415	0	0	0	0	0.00115	0.0042	0	0	0	0	1	1	1	1	1	1	1	1	1	1	0.000563	0.997	0	0	0.547	0	0.000428	0.0558	difficult	GRCh38_gclt25orgt65_slop50;GRCh38_AllTandemRepeats_51to200bp_slop5;GRCh38_AllTandemRepeatsandHomopolymers_slop5;GRCh38_SimpleRepeat_diTR_11to50_slop5;GRCh38_AllTandemRepeats_gt100bp_slop5;GRCh38_allTandemRepeats;GRCh38_alldifficultregions	GALNT5	ENSG00000136542	transcript	ENST00000259056.5	protein_coding	MODIFIER	intron_variant	GALNT5	ENSG00000136542	transcript	ENST00000259056.5	protein_coding	MODIFIER	intron_variant	.	.	.	.	.	.	.	.
2	157300586	Sniffles2.INS.70D1M1	N	<INS:141>	INS	INS	141	135.558	453.547	888	863	25	0.0282	known	0.00113	0.00113	rare	0	0	0.00595	0	0	0.00116	0	0	0.00602	0	0	1	1	1	1	1	1	1	1	1	1	0.00113	0.995	0	0	0.506	4.71e-05	0.000233	0.194	confident	GRCh38_SimpleRepeat_homopolymer_4to6_slop5;GRCh38_notinalldifficultregions	RN7SKP281;GALNT5	ENSG00000222404;ENSG00000136542	transcript;transcript	ENST00000410472.1;ENST00000259056.5	misc_RNA;protein_coding	MODIFIER;MODIFIER	upstream_gene_variant;intron_variant	GALNT5	ENSG00000136542	transcript	ENST00000259056.5	protein_coding	MODIFIER	intron_variant	.	.	.	.	.	.	.	.
2	157363272	Sniffles2.INV.70D9M1	N	<INV:85>	INV	OTHER	85	112.991	344.016	888	873	15	0.0169	novel	0.00113	0.00113	rare	0	0.00347	0	0	0.00292	0.00114	0	0.00352	0	0	0.00292	1	1	1	1	1	1	1	1	1	1	0	0.998	0	0	0.246	0.00232	0.00282	0.495	confident	GRCh38_SimpleRepeat_homopolymer_4to6_slop5;GRCh38_notinalldifficultregions	ERMN-FAM133DP	ENSG00000136541-ENSG00000230562	intergenic_region	ENSG00000136541-ENSG00000230562	.	MODIFIER	intergenic_region	.	.	.	.	.	.	.	.	.	.	.	.	Enhancer	.	.
2	157373400	Sniffles2.INV.70DAM1	N	<INV:74>	INV	OTHER	74	89.139	340.832	888	874	14	0.0158	novel	0.00113	0.00113	rare	0	0.00347	0	0	0.00292	0.00114	0	0.0035	0	0	0.00298	1	1	1	1	1	1	1	1	1	1	0.000563	0.997	0	0	0.212	6.15e-06	0.000311	0.0715	difficult	GRCh38_SimpleRepeat_homopolymer_4to6_slop5;GRCh38_lowmappabilityall;GRCh38_nonunique_l100_m2_e1;GRCh38_alllowmapandsegdupregions;GRCh38_alldifficultregions	ERMN-FAM133DP	ENSG00000136541-ENSG00000230562	intergenic_region	ENSG00000136541-ENSG00000230562	.	MODIFIER	intergenic_region	.	.	.	.	.	.	.	.	.	.	.	.	.	.	.
2	157381203	Sniffles2.DEL.70D7M1	N	<DEL:-53>	DEL	DEL	-53	137.852	247.989	888	874	14	0.0158	novel	0.00113	0.00113	rare	0.00415	0	0	0	0	0.00114	0.00422	0	0	0	0	1	1	1	1	1	1	1	1	1	1	0	0.998	0	0	0.136	0	2.58e-05	0.0372	difficult	GRCh38_AllTandemRepeatsandHomopolymers_slop5;GRCh38_AllTandemRepeats_gt100bp_slop5;GRCh38_allTandemRepeats;GRCh38_SimpleRepeat_homopolymer_4to6_slop5;GRCh38_AllTandemRepeats_201to10000bp_slop5;GRCh38_alldifficultregions	FAM133DP;FAM133DP-CYTIP	ENSG00000230562;ENSG00000230562-ENSG00000115165	transcript;intergenic_region	ENST00000464802.1;ENSG00000230562-ENSG00000115165	processed_pseudogene;.	MODIFIER;MODIFIER	upstream_gene_variant;intergenic_region	.	.	.	.	.	.	.	.	.	.	.	.	.	.	.
2	157423467	Sniffles2.INS.70DFM1	N	<INS:315>	INS	INS	315	88.935	96.419	888	873	15	0.0169	novel	0.176	0.176	common	0.0353	0.0764	0.479	0.119	0.214	0.178	0.0362	0.0739	0.482	0.12	0.219	0.253	1	0.00345	0.249	0.0663	0.259	1	0.00513	0.252	0.0712	0.158	0.786	0.506	0.506	0.49	0.0839	0.14	0.413	difficult	GRCh38_AllHomopolymers_gt6bp_imperfectgt10bp_slop5;GRCh38_AllTandemRepeatsandHomopolymers_slop5;GRCh38_SimpleRepeat_homopolymer_7to11_slop5;GRCh38_alldifficultregions	CYTIP	ENSG00000115165	transcript	ENST00000264192.8	protein_coding	MODIFIER	intron_variant	CYTIP	ENSG00000115165	transcript	ENST00000264192.8	protein_coding	MODIFIER	intron_variant	.	.	.	.	.	.	.	.
2	157483743	Sniffles2.INS.70E4M1	N	<INS:227>	INS	INS	227	136.497	455.127	888	871	17	0.0191	known	0.00169	0.00169	rare	0.00622	0	0	0	0	0.00172	0.00638	0	0	0	0	1	1	1	1	1	1	1	1	1	1	0	0.997	0	0	0.0937	5.12e-05	0.0001	0.528	confident	GRCh38_SimpleRepeat_homopolymer_4to6_slop5;GRCh38_notinalldifficultregions	CYTIP	ENSG00000115165	gene_variant	ENSG00000115165	.	MODIFIER	intragenic_variant	.	.	.	.	.	.	.	.	.	.	.	.	.	.	.
2	157535819	Sniffles2.INV.70F6M1	N	<INV:91>	INV	OTHER	91	108.621	281.9	888	863	25	0.0282	novel	0.00113	0.00113	rare	0.00208	0	0	0	0.00292	0.00116	0.00214	0	0	0	0.00307	1	1	1	1	1	1	1	1	1	1	0	0.998	0	0	0.146	1.84e-05	0.000332	0.0952	confident	GRCh38_SimpleRepeat_homopolymer_4to6_slop5;GRCh38_notinalldifficultregions	ACVR1C	ENSG00000123612	transcript	ENST00000243349.13	protein_coding	MODIFIER	intron_variant	ACVR1C	ENSG00000123612	transcript	ENST00000243349.13	protein_coding	MODIFIER	intron_variant	.	.	.	.	.	.	.	.
2	157576826	Sniffles2.DEL.70F4M1	N	<DEL:-329>	DEL	DEL	-329	101.199	107.026	888	881	7	0.00788	known	0.43	0.43	common	0.558	0.441	0.316	0.466	0.316	0.431	0.558	0.441	0.319	0.469	0.317	1	0.398	0.0118	0.754	0.595	1	0.399	0.0125	0.752	0.594	0.432	0.925	0.923	0.923	0.924	0.469	0.471	0.977	confident	GRCh38_AllHomopolymers_gt6bp_imperfectgt10bp_slop5;GRCh38_AllTandemRepeatsandHomopolymers_slop5;GRCh38_SimpleRepeat_homopolymer_gt11_slop5;GRCh38_SimpleRepeat_homopolymer_gt20_slop5;GRCh38_SimpleRepeat_homopolymer_4to6_slop5;GRCh38_SimpleRepeat_imperfecthomopolgt20_slop5;GRCh38_SimpleRepeat_imperfecthomopolgt10_slop5;GRCh38_lowmappabilityall;GRCh38_nonunique_l100_m2_e1;GRCh38_nonunique_l250_m0_e0;GRCh38_alllowmapandsegdupregions;GRCh38_alldifficultregions;GRCh38_notinalldifficultregions	ACVR1C	ENSG00000123612	transcript	ENST00000243349.13	protein_coding	MODIFIER	intron_variant	ACVR1C	ENSG00000123612	transcript	ENST00000243349.13	protein_coding	MODIFIER	intron_variant	.	.	.	.	.	.	.	.
2	157594412	Sniffles2.INS.70F0M1	N	<INS:320>	INS	INS	320	100.566	140.721	888	869	19	0.0214	known	0.0991	0.0991	common	0.0332	0.153	0.232	0.0244	0.0877	0.101	0.0345	0.153	0.232	0.025	0.0909	1	0.745	0.198	1	0.62	1	0.745	0.198	1	0.625	0.0985	0.988	0.956	0.956	0.934	0.0566	0.0578	0.955	confident	GRCh38_SimpleRepeat_homopolymer_4to6_slop5;GRCh38_notinalldifficultregions	ACVR1C	ENSG00000123612	transcript	ENST00000243349.13	protein_coding	MODIFIER	intron_variant	ACVR1C	ENSG00000123612	transcript	ENST00000243349.13	protein_coding	MODIFIER	intron_variant	.	.	.	.	.	.	.	.
2	157600899	Sniffles2.INS.70FEM1	N	<INS:94>	INS	INS	94	148.296	418.853	888	863	25	0.0282	novel	0.00225	0.00225	rare	0	0	0	0	0.0117	0.00232	0	0	0	0	0.0122	1	1	1	1	1	1	1	1	1	1	0.00169	0.997	0.5	0.5	0.634	0.000167	0.00198	0.171	confident	GRCh38_SimpleRepeat_homopolymer_4to6_slop5;GRCh38_notinalldifficultregions	ACVR1C	ENSG00000123612	transcript	ENST00000243349.13	protein_coding	MODIFIER	intron_variant	ACVR1C	ENSG00000123612	transcript	ENST00000243349.13	protein_coding	MODIFIER	intron_variant	.	.	.	.	.	.	.	.
2	157653844	Sniffles2.BND.710BM1	N	<BND:710BM1>	BND	OTHER	.	0	114.454	888	876	12	0.0135	not_compared	0.00282	0.00282	rare	0	0.00347	0.00595	0.00305	0.00292	0.00285	0	0.00355	0.00602	0.00309	0.00294	1	1	1	1	1	1	1	1	1	1	0.00169	0.991	0	0	0.302	0.000471	0.00345	0.143	confident	GRCh38_notinalldifficultregions	UPRT	ENSG00000094841	transcript	ENST00000373383.9	protein_coding	HIGH	transcript_ablation	UPRT	ENSG00000094841	transcript	ENST00000373383.9	protein_coding	HIGH	transcript_ablation	.	.	.	.	.	.	.	.
2	157653844	Sniffles2.INS.70FFM1	N	<INS:324>	INS	INS	324	79.891	60.032	888	883	5	0.00563	known	0.677	0.323	common	0.255	0.847	0.875	0.75	0.866	0.681	0.258	0.847	0.88	0.752	0.866	0.0886	1	0.026	0.531	0.512	0.0906	1	0.0633	0.405	0.512	0.68	0.967	0.977	0.951	0.958	0.792	0.786	0.933	confident	GRCh38_notinalldifficultregions	ACVR1C-ENSG00000234584	ENSG00000123612-ENSG00000234584	intergenic_region	ENSG00000123612-ENSG00000234584	.	MODIFIER	intergenic_region	.	.	.	.	.	.	.	.	.	.	.	.	.	.	.
2	157721384	Sniffles2.INS.710EM1	N	<INS:150>	INS	INS	150	170.131	371.666	888	871	17	0.0191	known	0.00507	0.00507	low_frequency	0.0187	0	0	0	0	0.00517	0.0192	0	0	0	0	1	1	1	1	1	1	1	1	1	1	0.0045	0.994	0.667	0.667	0.627	0.000149	0.000404	0.346	confident	GRCh38_notinalldifficultregions	ENSG00000234584;ACVR1C-ENSG00000234584	ENSG00000234584;ENSG00000123612-ENSG00000234584	transcript;intergenic_region	ENST00000447019.1;ENSG00000123612-ENSG00000234584	pseudogene;.	MODIFIER;MODIFIER	downstream_gene_variant;intergenic_region	.	.	.	.	.	.	.	.	.	.	.	.	.	.	.
2	157862574	Sniffles2.DEL.711DM1	N	<DEL:-311>	DEL	DEL	-311	109.929	108.437	888	887	1	0.00113	known	0.954	0.046	low_frequency	0.846	0.983	1	0.997	0.994	0.954	0.848	0.983	1	0.997	0.994	0.223	1	1	1	1	0.213	1	1	1	1	0.962	0.935	0.943	0.473	0.644	0.996	0.994	0.531	confident	GRCh38_gclt25orgt65_slop50;GRCh38_AllHomopolymers_gt6bp_imperfectgt10bp_slop5;GRCh38_AllTandemRepeatsandHomopolymers_slop5;GRCh38_SimpleRepeat_homopolymer_gt11_slop5;GRCh38_SimpleRepeat_homopolymer_4to6_slop5;GRCh38_SimpleRepeat_imperfecthomopolgt10_slop5;GRCh38_lowmappabilityall;GRCh38_nonunique_l100_m2_e1;GRCh38_nonunique_l250_m0_e0;GRCh38_alllowmapandsegdupregions;GRCh38_alldifficultregions;GRCh38_notinalldifficultregions	ACVR1	ENSG00000115170	transcript	ENST00000263640.7	protein_coding	MODIFIER	intron_variant	ACVR1	ENSG00000115170	transcript	ENST00000263640.7	protein_coding	MODIFIER	intron_variant	.	.	.	.	.	.	.	.
2	157888207	Sniffles2.INS.7119M1	N	<INS:57>	INS	INS	57	172.326	410.429	888	873	15	0.0169	novel	0.00113	0.00113	rare	0.00415	0	0	0	0	0.00114	0.00424	0	0	0	0	1	1	1	1	1	1	1	1	1	1	0.00113	0.995	0	0	0.527	3.07e-06	4.22e-05	0.168	confident	GRCh38_notinalldifficultregions	UPP2	ENSG00000007001	transcript	ENST00000605860.5	protein_coding	MODIFIER	intron_variant	UPP2	ENSG00000007001	transcript	ENST00000605860.5	protein_coding	MODIFIER	intron_variant	.	.	.	.	.	Open chromatin	.	.
2	157917328	Sniffles2.INS.712CM1	N	<INS:2307>	INS	INS	2307	367.306	199.882	888	859	29	0.0327	novel	0.00451	0.00451	rare	0.00208	0.00694	0.00893	0	0.00585	0.00466	0.00214	0.00709	0.0092	0	0.00617	1	0.00348	0.00895	1	0.00293	1	0.00356	0.00923	1	0.0031	0.00169	0.991	0	0	0.325	0.000437	0.0033	0.261	difficult	GRCh38_AllHomopolymers_gt6bp_imperfectgt10bp_slop5;GRCh38_AllTandemRepeatsandHomopolymers_slop5;GRCh38_SimpleRepeat_homopolymer_gt11_slop5;GRCh38_SimpleRepeat_imperfecthomopolgt10_slop5;GRCh38_alldifficultregions	ENSG00000271320;RNU6-436P;UPP2	ENSG00000271320;ENSG00000251980;ENSG00000007001	transcript;transcript;transcript	ENST00000604239.1;ENST00000516171.1;ENST00000605860.5	pseudogene;snRNA;protein_coding	MODIFIER;MODIFIER;MODIFIER	upstream_gene_variant;downstream_gene_variant;intron_variant	UPP2	ENSG00000007001	transcript	ENST00000605860.5	protein_coding	MODIFIER	intron_variant	.	.	.	.	.	.	.	.
2	157917459	Sniffles2.INS.712BM1	N	<INS:7749>	INS	INS	7749	160.712	19.482	888	861	27	0.0304	novel	0.0315	0.0315	low_frequency	0.0539	0.0174	0.0298	0.0396	0.00585	0.0337	0.0598	0.0177	0.0305	0.0406	0.00617	8.84e-19	0.000183	3.88e-07	1.21e-10	0.00293	8.34e-20	0.000191	4.28e-07	1.41e-10	0.0031	0.0141	0.937	0	0	0.406	0.00867	0.0197	0.355	difficult	GRCh38_allOtherDifficultregions;GRCh38_gnomAD_InbreedingCoeff_slop1bp_merge1000bp;GRCh38_alldifficultregions	ENSG00000271320;RNU6-436P;UPP2	ENSG00000271320;ENSG00000251980;ENSG00000007001	transcript;transcript;transcript	ENST00000604239.1;ENST00000516171.1;ENST00000605860.5	pseudogene;snRNA;protein_coding	MODIFIER;MODIFIER;MODIFIER	upstream_gene_variant;downstream_gene_variant;intron_variant	UPP2	ENSG00000007001	transcript	ENST00000605860.5	protein_coding	MODIFIER	intron_variant	.	.	.	.	.	.	.	.
2	158034059	Sniffles2.INS.713BM1	N	<INS:89>	INS	INS	89	85.84	464.178	888	867	21	0.0236	known	0.00338	0.00338	rare	0.0124	0	0	0	0	0.00346	0.0128	0	0	0	0	1	1	1	1	1	1	1	1	1	1	0	0.993	0	0	0.118	7.58e-05	0.000228	0.247	confident	GRCh38_notinalldifficultregions	UPP2	ENSG00000007001	transcript	ENST00000605860.5	protein_coding	MODIFIER	intron_variant	UPP2	ENSG00000007001	transcript	ENST00000605860.5	protein_coding	MODIFIER	intron_variant	.	.	.	.	.	CTCF Binding Site	.	.
2	158104995	Sniffles2.INS.714CM1	N	<INS:57>	INS	INS	57	47.91	234.664	888	862	26	0.0293	novel	0.018	0.018	low_frequency	0.00622	0.0104	0.00298	0.00305	0.0702	0.0186	0.00655	0.0105	0.00303	0.00316	0.0719	1	1	1	1	0.188	1	1	1	1	0.196	0.0163	0.981	0.633	0.633	0.741	0.00151	0.00276	0.475	difficult	GRCh38_AllHomopolymers_gt6bp_imperfectgt10bp_slop5;GRCh38_AllTandemRepeatsandHomopolymers_slop5;GRCh38_SimpleRepeat_homopolymer_4to6_slop5;GRCh38_SimpleRepeat_imperfecthomopolgt20_slop5;GRCh38_SimpleRepeat_imperfecthomopolgt10_slop5;GRCh38_alldifficultregions	UPP2	ENSG00000007001	transcript	ENST00000605860.5	protein_coding	MODIFIER	intron_variant	UPP2	ENSG00000007001	transcript	ENST00000605860.5	protein_coding	MODIFIER	intron_variant	.	.	.	.	.	.	.	.
2	158116852	Sniffles2.DEL.7150M1	N	<DEL:-5897>	DEL	DEL	-5897	0.707	0.707	888	864	24	0.027	known	0.00619	0.00619	low_frequency	0.00208	0	0	0.0274	0.00292	0.00637	0.00214	0	0	0.0283	0.00303	1	1	1	3.64e-05	1	1	1	1	4e-05	1	0.00563	0.994	0.625	0.625	0.785	0.0137	0.0141	0.888	confident	GRCh38_refseq_cds;GRCh38_AllHomopolymers_gt6bp_imperfectgt10bp_slop5;GRCh38_AllTandemRepeatsandHomopolymers_slop5;GRCh38_SimpleRepeat_homopolymer_gt11_slop5;GRCh38_SimpleRepeat_homopolymer_7to11_slop5;GRCh38_SimpleRepeat_homopolymer_4to6_slop5;GRCh38_SimpleRepeat_imperfecthomopolgt20_slop5;GRCh38_SimpleRepeat_imperfecthomopolgt10_slop5;GRCh38_alldifficultregions;GRCh38_notinalldifficultregions	UPP2	ENSG00000007001	transcript	ENST00000605860.5	protein_coding	HIGH	exon_loss_variant	UPP2	ENSG00000007001	transcript	ENST00000605860.5	protein_coding	HIGH	exon_loss_variant	Cerebrospinal_P-tau181p_levels	1e-07	.	UPP2	20932310	CTCF Binding Site;Enhancer;Enhancer	.	.
2	158128804	Sniffles2.DEL.7151M1	N	<DEL:-873>	DEL	DEL	-873	176.578	90.28	888	865	23	0.0259	known	0.00394	0.00394	rare	0.0124	0.00347	0	0	0	0.00405	0.0131	0.00347	0	0	0	0.031	1	1	1	1	0.0326	1	1	1	1	0.00338	0.999	0.833	0.833	0.838	0.000259	0.000276	0.873	confident	GRCh38_SimpleRepeat_homopolymer_4to6_slop5;GRCh38_notinalldifficultregions	UPP2-IT1;UPP2	ENSG00000237327;ENSG00000007001	transcript;transcript	ENST00000439185.1;ENST00000605860.5	pseudogene;protein_coding	MODIFIER;MODIFIER	intron_variant;intron_variant	UPP2	ENSG00000007001	transcript	ENST00000605860.5	protein_coding	MODIFIER	intron_variant	.	.	.	.	.	Enhancer;Enhancer	.	.
2	158146161	Sniffles2.DEL.7152M1	N	<DEL:-8496>	DEL	DEL	-8496	94.714	2.041	888	872	16	0.018	known	0.00394	0.00394	rare	0.0145	0	0	0	0	0.00401	0.0149	0	0	0	0	0.0432	1	1	1	1	0.0443	1	1	1	1	0.0045	0.994	0.667	0.667	0.722	0.00039	0.000437	0.833	confident	GRCh38_gclt25orgt65_slop50;GRCh38_AllHomopolymers_gt6bp_imperfectgt10bp_slop5;GRCh38_AllTandemRepeats_51to200bp_slop5;GRCh38_AllTandemRepeatsandHomopolymers_slop5;GRCh38_SimpleRepeat_triTR_15to50_slop5;GRCh38_SimpleRepeat_diTR_11to50_slop5;GRCh38_AllTandemRepeats_gt100bp_slop5;GRCh38_allTandemRepeats;GRCh38_SimpleRepeat_homopolymer_7to11_slop5;GRCh38_SimpleRepeat_homopolymer_4to6_slop5;GRCh38_AllTandemRepeats_lt51bp_slop5;GRCh38_SimpleRepeat_imperfecthomopolgt10_slop5;GRCh38_lowmappabilityall;GRCh38_nonunique_l100_m2_e1;GRCh38_allOtherDifficultregions;GRCh38_gnomAD_InbreedingCoeff_slop1bp_merge1000bp;GRCh38_alllowmapandsegdupregions;GRCh38_alldifficultregions;GRCh38_notinalldifficultregions	UPP2-CCDC148-AS1	ENSG00000007001-ENSG00000227480	intergenic_region	ENSG00000007001-ENSG00000227480	.	MODIFIER	intergenic_region	.	.	.	.	.	.	.	.	.	.	.	.	Enhancer	.	.
2	158302724	Sniffles2.DEL.7176M1	N	<DEL:-3549>	DEL	DEL	-3549	2.121	2.121	888	870	18	0.0203	known	0.00113	0.00113	rare	0.00415	0	0	0	0	0.00115	0.00424	0	0	0	0	1	1	1	1	1	1	1	1	1	1	0	0.998	0	0	0.129	1.64e-05	3.01e-05	0.505	confident	GRCh38_AllHomopolymers_gt6bp_imperfectgt10bp_slop5;GRCh38_AllTandemRepeatsandHomopolymers_slop5;GRCh38_SimpleRepeat_homopolymer_gt11_slop5;GRCh38_SimpleRepeat_homopolymer_gt20_slop5;GRCh38_allTandemRepeats;GRCh38_SimpleRepeat_homopolymer_7to11_slop5;GRCh38_SimpleRepeat_homopolymer_4to6_slop5;GRCh38_AllTandemRepeats_lt51bp_slop5;GRCh38_SimpleRepeat_imperfecthomopolgt20_slop5;GRCh38_SimpleRepeat_imperfecthomopolgt10_slop5;GRCh38_chainSelf;GRCh38_alldifficultregions;GRCh38_notinalldifficultregions	CCDC148	ENSG00000153237	transcript	ENST00000409187.5	protein_coding	MODIFIER	intron_variant	CCDC148	ENSG00000153237	transcript	ENST00000409187.5	protein_coding	MODIFIER	intron_variant	.	.	.	.	.	Enhancer	.	.
2	158332493	Sniffles2.INS.7170M1	N	<INS:3875>	INS	INS	3875	552.786	71.463	888	861	27	0.0304	novel	0.00225	0.00225	rare	0.0083	0	0	0	0	0.00232	0.00866	0	0	0	0	0.0125	1	1	1	1	0.013	1	1	1	1	0.00169	0.993	0	0	0.52	7.78e-05	0.000202	0.379	difficult	GRCh38_AllHomopolymers_gt6bp_imperfectgt10bp_slop5;GRCh38_AllTandemRepeatsandHomopolymers_slop5;GRCh38_SimpleRepeat_homopolymer_7to11_slop5;GRCh38_SimpleRepeat_homopolymer_4to6_slop5;GRCh38_SimpleRepeat_imperfecthomopolgt10_slop5;GRCh38_alldifficultregions	CCDC148	ENSG00000153237	transcript	ENST00000409187.5	protein_coding	MODIFIER	intron_variant	CCDC148	ENSG00000153237	transcript	ENST00000409187.5	protein_coding	MODIFIER	intron_variant	.	.	.	.	.	.	.	.
2	158334495	Sniffles2.INS.7174M1	N	<INS:65>	INS	INS	65	24.674	78.658	888	874	14	0.0158	known	0.307	0.307	common	0.444	0.229	0.393	0.28	0.12	0.31	0.448	0.229	0.392	0.284	0.121	0.897	0.483	0.333	0.175	0.0185	1	0.483	0.417	0.173	0.0169	0.305	0.95	0.937	0.937	0.954	0.316	0.319	0.971	confident	GRCh38_SimpleRepeat_homopolymer_4to6_slop5;GRCh38_notinalldifficultregions	CCDC148	ENSG00000153237	transcript	ENST00000409187.5	protein_coding	MODIFIER	intron_variant	CCDC148	ENSG00000153237	transcript	ENST00000409187.5	protein_coding	MODIFIER	intron_variant	.	.	.	.	.	.	.	.
2	158426110	Sniffles2.INS.7182M1	N	<INS:326>	INS	INS	326	92.235	192.398	888	870	18	0.0203	known	0.0884	0.0884	common	0.0166	0.108	0.113	0.186	0.0556	0.0897	0.0169	0.111	0.114	0.188	0.0569	1	0.666	0.233	0.207	0.00874	1	0.674	0.235	0.295	0.00935	0.0901	0.975	0.931	0.931	0.926	0.197	0.189	0.938	confident	GRCh38_SimpleRepeat_homopolymer_4to6_slop5;GRCh38_notinalldifficultregions	HNRNPDLP2;CCDC148	ENSG00000234890;ENSG00000153237	transcript;gene_variant	ENST00000455248.1;ENSG00000153237	unprocessed_pseudogene;.	MODIFIER;MODIFIER	downstream_gene_variant;intragenic_variant	.	.	.	.	.	.	.	.	.	.	.	.	.	.	.
2	158428620	Sniffles2.INS.7181M1	N	<INS:314>	INS	INS	314	105	147.53	888	870	18	0.0203	novel	0.126	0.126	common	0.137	0.108	0.0298	0.235	0.114	0.128	0.139	0.109	0.0307	0.235	0.118	0.173	0.0595	0.00548	0.015	0.701	0.18	0.0622	0.00582	0.0143	0.703	0.118	0.953	0.845	0.845	0.906	0.197	0.197	0.951	difficult	GRCh38_SimpleRepeat_homopolymer_4to6_slop5;GRCh38_lowmappabilityall;GRCh38_nonunique_l100_m2_e1;GRCh38_alllowmapandsegdupregions;GRCh38_alldifficultregions	HNRNPDLP2;CCDC148	ENSG00000234890;ENSG00000153237	transcript;gene_variant	ENST00000455248.1;ENSG00000153237	unprocessed_pseudogene;.	MODIFIER;MODIFIER	downstream_gene_variant;intragenic_variant	.	.	.	.	.	.	.	.	.	.	.	.	.	.	.
2	158482761	Sniffles2.INS.7184M1	N	<INS:57>	INS	INS	57	129.257	380.326	888	868	20	0.0225	novel	0.00338	0.00338	rare	0.0124	0	0	0	0	0.00346	0.0127	0	0	0	0	1	1	1	1	1	1	1	1	1	1	0.00338	0.995	0.667	0.667	0.629	5.84e-05	0.000109	0.391	confident	GRCh38_notinalldifficultregions	PKP4	ENSG00000144283	transcript	ENST00000389759.8	protein_coding	MODIFIER	intron_variant	PKP4	ENSG00000144283	transcript	ENST00000389759.8	protein_coding	MODIFIER	intron_variant	.	.	.	.	.	Enhancer	.	.
2	158501713	Sniffles2.INS.7192M1	N	<INS:59>	INS	INS	59	81.231	136.839	888	863	25	0.0282	known	0.0619	0.0619	common	0.0228	0.0972	0.0238	0.0701	0.117	0.0637	0.0236	0.101	0.0242	0.0714	0.121	0.11	0.0284	0.0817	1	0.253	0.114	0.0321	0.0832	1	0.263	0.0586	0.971	0.83	0.83	0.877	0.0668	0.0661	0.923	confident	GRCh38_notinalldifficultregions	PKP4	ENSG00000144283	transcript	ENST00000389759.8	protein_coding	MODIFIER	intron_variant	PKP4	ENSG00000144283	transcript	ENST00000389759.8	protein_coding	MODIFIER	intron_variant	.	.	.	.	.	Enhancer	.	.
2	158536062	Sniffles2.INV.7199M1	N	<INV:103>	INV	OTHER	103	142.172	446.92	888	869	19	0.0214	novel	0.00113	0.00113	rare	0.00415	0	0	0	0	0.00115	0.00427	0	0	0	0	1	1	1	1	1	1	1	1	1	1	0.000563	0.997	0	0	0.306	2.15e-05	0.000243	0.136	confident	GRCh38_AllHomopolymers_gt6bp_imperfectgt10bp_slop5;GRCh38_AllTandemRepeatsandHomopolymers_slop5;GRCh38_SimpleRepeat_homopolymer_7to11_slop5;GRCh38_SimpleRepeat_homopolymer_4to6_slop5;GRCh38_alldifficultregions;GRCh38_notinalldifficultregions	PKP4	ENSG00000144283	gene_variant	ENSG00000144283	.	MODIFIER	intragenic_variant	.	.	.	.	.	.	.	.	.	.	.	.	.	.	.
2	158548555	Sniffles2.INS.7194M1	N	<INS:146>	INS	INS	146	67.779	173.872	888	874	14	0.0158	known	0.0614	0.0614	common	0.027	0.0903	0.0238	0.0732	0.111	0.0624	0.0275	0.0903	0.0241	0.076	0.112	0.000226	0.0883	1	1	0.438	0.000241	0.0883	1	0.602	0.441	0.0602	0.979	0.9	0.9	0.872	0.065	0.0658	0.952	confident	GRCh38_chainSelf;GRCh38_notinalldifficultregions	ENSG00000289488;PKP4;RPL7AP22	ENSG00000289488;ENSG00000144283;ENSG00000227331	transcript;transcript;transcript	ENST00000693491.1;ENST00000389759.8;ENST00000393397.2	pseudogene;protein_coding;processed_pseudogene	MODIFIER;MODIFIER;MODIFIER	downstream_gene_variant;intron_variant;non_coding_transcript_exon_variant	PKP4	ENSG00000144283	transcript	ENST00000389759.8	protein_coding	MODIFIER	intron_variant	.	.	.	.	.	.	.	.
2	158550142	Sniffles2.INS.7193M1	N	<INS:106>	INS	INS	106	64.567	127.495	888	872	16	0.018	novel	0.11	0.11	common	0.0228	0.149	0.0863	0.256	0.0848	0.112	0.0236	0.15	0.0874	0.262	0.0853	0.11	0.522	0.106	0.0132	0.338	0.114	0.525	0.11	0.023	0.341	0.111	0.968	0.911	0.911	0.905	0.265	0.265	0.957	confident	GRCh38_notinalldifficultregions	RPL7AP22;ENSG00000289488;PKP4	ENSG00000227331;ENSG00000289488;ENSG00000144283	transcript;transcript;transcript	ENST00000393397.2;ENST00000693491.1;ENST00000389759.8	processed_pseudogene;pseudogene;protein_coding	MODIFIER;MODIFIER;MODIFIER	downstream_gene_variant;downstream_gene_variant;intron_variant	PKP4	ENSG00000144283	transcript	ENST00000389759.8	protein_coding	MODIFIER	intron_variant	.	.	.	.	.	.	.	.
2	158566563	Sniffles2.INV.719AM1	N	<INV:108>	INV	OTHER	108	159.889	404.919	888	870	18	0.0203	novel	0.00282	0.00282	rare	0.00415	0	0	0.00305	0.00585	0.00287	0.00429	0	0	0.00309	0.00592	1	1	1	1	1	1	1	1	1	1	0	0.994	0	0	0.134	0.000497	0.000653	0.549	confident	GRCh38_gclt25orgt65_slop50;GRCh38_SimpleRepeat_homopolymer_4to6_slop5;GRCh38_alldifficultregions;GRCh38_notinalldifficultregions	PKP4	ENSG00000144283	gene_variant	ENSG00000144283	.	MODIFIER	intragenic_variant	.	.	.	.	.	.	.	.	.	.	.	.	.	.	.
2	158694175	Sniffles2.INS.71A6M1	N	<INS:131>	INS	INS	131	113.868	441.027	888	863	25	0.0282	novel	0.00113	0.00113	rare	0.00208	0	0	0	0.00292	0.00116	0.00215	0	0	0	0.00299	1	1	1	1	1	1	1	1	1	1	0.000563	0.997	0	0	0.705	2.05e-06	3.63e-05	0.118	difficult	GRCh38_gclt25orgt65_slop50;GRCh38_alldifficultregions	PKP4-AS1;ENSG00000228586	ENSG00000204380;ENSG00000228586	transcript;transcript	ENST00000342892.4;ENST00000449526.1	pseudogene;pseudogene	MODIFIER;MODIFIER	intron_variant;intron_variant	.	.	.	.	.	.	.	.	.	.	.	.	.	.	.
2	158765757	Sniffles2.DEL.71B2M1	N	<DEL:-811>	DEL	DEL	-811	126.869	97.928	888	866	22	0.0248	known	0.0186	0.0186	low_frequency	0.00622	0.0243	0	0.0579	0.0117	0.019	0.00647	0.0246	0	0.0586	0.0123	1	1	1	0.425	1	1	1	1	0.429	1	0.00957	0.974	0.406	0.406	0.631	0.046	0.0487	0.827	confident	GRCh38_SimpleRepeat_homopolymer_4to6_slop5;GRCh38_notinalldifficultregions	ENSG00000228586-DAPL1	ENSG00000228586-ENSG00000163331	intergenic_region	ENSG00000228586-ENSG00000163331	.	MODIFIER	intergenic_region	.	.	.	.	.	.	.	.	.	.	.	.	Open chromatin	.	.
2	158782402	Sniffles2.INS.71AEM1	N	<INS:89>	INS	INS	89	103.361	428.416	888	864	24	0.027	known	0.00169	0.00169	rare	0	0.00347	0	0.0061	0	0.00174	0	0.00362	0	0.00621	0	1	1	1	1	1	1	1	1	1	1	0.00225	0.999	1	1	0.943	0.00914	0.00838	0.87	confident	GRCh38_notinalldifficultregions	ENSG00000228586-DAPL1	ENSG00000228586-ENSG00000163331	intergenic_region	ENSG00000228586-ENSG00000163331	.	MODIFIER	intergenic_region	.	.	.	.	.	.	.	.	.	.	.	.	Enhancer	.	.
2	158787547	Sniffles2.DEL.71B3M1	N	<DEL:-61>	DEL	DEL	-61	45.27	287.854	888	871	17	0.0191	known	0.103	0.103	common	0.0187	0.135	0.0179	0.296	0.0936	0.105	0.0192	0.138	0.0181	0.296	0.0964	1	0.471	1	1	0.165	1	0.473	1	1	0.176	0.0991	0.99	0.952	0.952	0.956	0.286	0.289	0.978	confident	GRCh38_SimpleRepeat_homopolymer_4to6_slop5;GRCh38_notinalldifficultregions	ENSG00000228586-DAPL1	ENSG00000228586-ENSG00000163331	intergenic_region	ENSG00000228586-ENSG00000163331	.	MODIFIER	intergenic_region	.	.	.	.	.	.	.	.	.	.	.	.	.	.	.
2	158794596	Sniffles2.INS.71AFM1	N	<INS:100>	INS	INS	100	155.674	479.12	888	868	20	0.0225	novel	0.00225	0.00225	rare	0.0083	0	0	0	0	0.0023	0.00844	0	0	0	0	0.0125	1	1	1	1	0.0127	1	1	1	1	0.00225	0.998	0.667	0.667	0.734	0.000153	0.000185	0.583	confident	GRCh38_notinalldifficultregions	ENSG00000228586-DAPL1	ENSG00000228586-ENSG00000163331	intergenic_region	ENSG00000228586-ENSG00000163331	.	MODIFIER	intergenic_region	.	.	.	.	.	.	.	.	.	.	.	.	.	.	.
2	158805483	Sniffles2.DEL.71C4M1	N	<DEL:-878>	DEL	DEL	-878	196.743	73.376	888	863	25	0.0282	known	0.0698	0.0698	common	0.0477	0.118	0	0.156	0.0468	0.0713	0.0478	0.123	0	0.157	0.0482	0.424	0.0283	1	0.373	0.0414	0.41	0.0337	1	0.373	0.0437	0.0743	0.966	0.895	0.895	0.814	0.127	0.127	0.957	confident	GRCh38_AllHomopolymers_gt6bp_imperfectgt10bp_slop5;GRCh38_AllTandemRepeatsandHomopolymers_slop5;GRCh38_SimpleRepeat_homopolymer_7to11_slop5;GRCh38_SimpleRepeat_homopolymer_4to6_slop5;GRCh38_SimpleRepeat_imperfecthomopolgt10_slop5;GRCh38_alldifficultregions;GRCh38_notinalldifficultregions	DAPL1	ENSG00000163331	transcript	ENST00000343761.4	protein_coding	MODIFIER	intron_variant	DAPL1	ENSG00000163331	transcript	ENST00000343761.4	protein_coding	MODIFIER	intron_variant	.	.	.	.	.	.	.	.
2	158831434	Sniffles2.DEL.71C5M1	N	<DEL:-11716>	DEL	DEL	-11716	3.578	4.087	888	863	25	0.0282	known	0.00338	0.00338	rare	0	0	0.0179	0	0	0.00348	0	0	0.0182	0	0	1	1	0.000403	1	1	1	1	0.000417	1	1	0.00282	0.99	0	0	0.49	0.000153	0.000984	0.162	confident	GRCh38_gclt25orgt65_slop50;GRCh38_AllHomopolymers_gt6bp_imperfectgt10bp_slop5;GRCh38_AllTandemRepeats_51to200bp_slop5;GRCh38_AllTandemRepeatsandHomopolymers_slop5;GRCh38_SimpleRepeat_homopolymer_gt11_slop5;GRCh38_SimpleRepeat_triTR_15to50_slop5;GRCh38_SimpleRepeat_homopolymer_gt20_slop5;GRCh38_SimpleRepeat_diTR_11to50_slop5;GRCh38_allTandemRepeats;GRCh38_SimpleRepeat_homopolymer_7to11_slop5;GRCh38_SimpleRepeat_homopolymer_4to6_slop5;GRCh38_AllTandemRepeats_lt51bp_slop5;GRCh38_SimpleRepeat_imperfecthomopolgt20_slop5;GRCh38_SimpleRepeat_quadTR_20to50_slop5;GRCh38_SimpleRepeat_imperfecthomopolgt10_slop5;GRCh38_lowmappabilityall;GRCh38_nonunique_l100_m2_e1;GRCh38_allOtherDifficultregions;GRCh38_gnomAD_InbreedingCoeff_slop1bp_merge1000bp;GRCh38_alllowmapandsegdupregions;GRCh38_alldifficultregions;GRCh38_notinalldifficultregions	ENSG00000286621;DAPL1	ENSG00000286621;ENSG00000163331	transcript;transcript	ENST00000671005.1;ENST00000343761.4	pseudogene;protein_coding	MODIFIER;MODIFIER	downstream_gene_variant;intron_variant	DAPL1	ENSG00000163331	transcript	ENST00000343761.4	protein_coding	MODIFIER	intron_variant	LDL_cholesterol_levels_x_long_total_sleep_time_interaction__1df_test_,LDL_cholesterol_levels_x_long_total_sleep_time_interaction__2df_test_,LDL_cholesterol_levels_x_long_total_sleep_time_interaction__1df_test_,LDL_cholesterol_levels_x_long_total_sleep_time_interaction__2df_test_,Post_bronchodilator_FEV1/FVC_ratio,Estimated_glomerular_filtration_rate__creatinine_	8e-07,6e-09,8e-07,6e-09,4e-06,2e-14	11.94,2.247,11.94,2.247,0.076,7.647	DAPL1,DAPL1,DAPL1,DAPL1,Intergenic,.	3.17195e+47	Enhancer;Enhancer	.	.
2	158851396	Sniffles2.INS.71BCM1	N	<INS:63>	INS	INS	63	66.663	390.664	888	860	28	0.0315	novel	0.00394	0.00394	rare	0	0	0.0179	0	0.00292	0.00407	0	0	0.018	0	0.00307	1	1	1	1	1	1	1	1	1	1	0.00282	0.991	0.286	0.286	0.375	0.000244	0.00142	0.19	difficult	GRCh38_AllTandemRepeatsandHomopolymers_slop5;GRCh38_AllTandemRepeats_gt100bp_slop5;GRCh38_allTandemRepeats;GRCh38_AllTandemRepeats_201to10000bp_slop5;GRCh38_satellites_slop5;GRCh38_segdups_gt10kb;GRCh38_chainSelf;GRCh38_segdups;GRCh38_chainSelf_gt10kb;GRCh38_alllowmapandsegdupregions;GRCh38_alldifficultregions	OR7E89P;DAPL1;ENSG00000286621	ENSG00000243792;ENSG00000163331;ENSG00000286621	transcript;transcript;transcript	ENST00000411729.1;ENST00000343761.4;ENST00000671005.1	transcribed_unprocessed_pseudogene;protein_coding;pseudogene	MODIFIER;MODIFIER;MODIFIER	upstream_gene_variant;intron_variant;intron_variant	DAPL1	ENSG00000163331	transcript	ENST00000343761.4	protein_coding	MODIFIER	intron_variant	.	.	.	.	.	.	.	.
2	158862102	Sniffles2.INS.71BEM1	N	<INS:315>	INS	INS	315	127.296	236.084	888	862	26	0.0293	novel	0.0501	0.0501	common	0.176	0.0139	0	0	0	0.0516	0.186	0.0141	0	0	0	0.00655	1	1	1	1	0.014	1	1	1	1	0.0484	0.965	0.733	0.733	0.824	0.00336	0.00498	0.657	difficult	GRCh38_lowmappabilityall;GRCh38_nonunique_l100_m2_e1;GRCh38_segdups_gt10kb;GRCh38_chainSelf;GRCh38_segdups;GRCh38_chainSelf_gt10kb;GRCh38_alllowmapandsegdupregions;GRCh38_alldifficultregions	OR7E28P;DAPL1;ENSG00000286621	ENSG00000251491;ENSG00000163331;ENSG00000286621	transcript;transcript;transcript	ENST00000505191.2;ENST00000343761.4;ENST00000671005.1	transcribed_unprocessed_pseudogene;protein_coding;pseudogene	MODIFIER;MODIFIER;MODIFIER	upstream_gene_variant;intron_variant;intron_variant	DAPL1	ENSG00000163331	transcript	ENST00000343761.4	protein_coding	MODIFIER	intron_variant	.	.	.	.	.	.	.	.
2	158877508	Sniffles2.INS.71C0M1	N	<INS:6905>	INS	INS	6905	51.705	3.327	888	858	30	0.0338	novel	0.00113	0.00113	rare	0	0	0.00595	0	0	0.00117	0	0	0.00617	0	0	1	1	1	1	1	1	1	1	1	1	0	0.998	0	0	0.369	6.66e-05	6.84e-05	0.432	difficult	GRCh38_segdups_gt10kb;GRCh38_chainSelf;GRCh38_segdups;GRCh38_chainSelf_gt10kb;GRCh38_alllowmapandsegdupregions;GRCh38_alldifficultregions	OR7E90P;OR7E90P-RNU2-21P	ENSG00000188668;ENSG00000188668-ENSG00000222300	transcript;intergenic_region	ENST00000454836.1;ENSG00000188668-ENSG00000222300	unprocessed_pseudogene;.	MODIFIER;MODIFIER	downstream_gene_variant;intergenic_region	.	.	.	.	.	.	.	.	.	.	.	.	.	.	.
2	158887584	Sniffles2.INS.71C2M1	N	<INS:156>	INS	INS	156	150.248	375.191	888	863	25	0.0282	novel	0.00169	0.00169	rare	0.00208	0.00347	0.00298	0	0	0.00174	0.00214	0.00355	0.00305	0	0	1	1	1	1	1	1	1	1	1	1	0	0.997	0	0	0.0275	3.89e-05	0.000126	0.246	difficult	GRCh38_AllTandemRepeatsandHomopolymers_slop5;GRCh38_AllTandemRepeats_gt100bp_slop5;GRCh38_allTandemRepeats;GRCh38_SimpleRepeat_homopolymer_4to6_slop5;GRCh38_AllTandemRepeats_201to10000bp_slop5;GRCh38_satellites_slop5;GRCh38_lowmappabilityall;GRCh38_nonunique_l100_m2_e1;GRCh38_segdups;GRCh38_alllowmapandsegdupregions;GRCh38_alldifficultregions	OR7E90P-RNU2-21P	ENSG00000188668-ENSG00000222300	intergenic_region	ENSG00000188668-ENSG00000222300	.	MODIFIER	intergenic_region	.	.	.	.	.	.	.	.	.	.	.	.	.	.	.
2	158896787	Sniffles2.INS.71C3M1	N	<INS:58>	INS	INS	58	109.127	381.522	888	857	31	0.0349	novel	0.00169	0.00169	rare	0.00622	0	0	0	0	0.00175	0.00649	0	0	0	0	1	1	1	1	1	1	1	1	1	1	0.000563	0.995	0	0	0.421	0.000182	0.00025	0.577	confident	GRCh38_notinalldifficultregions	OR7E90P-RNU2-21P	ENSG00000188668-ENSG00000222300	intergenic_region	ENSG00000188668-ENSG00000222300	.	MODIFIER	intergenic_region	.	.	.	.	.	.	.	.	.	.	.	.	.	.	.
2	159075609	Sniffles2.INS.71E1M1	N	<INS:188>	INS	INS	188	129.446	337.847	888	867	21	0.0236	known	0.00113	0.00113	rare	0.00415	0	0	0	0	0.00115	0.00427	0	0	0	0	1	1	1	1	1	1	1	1	1	1	0.000563	0.999	0.5	0.5	0.614	4.81e-05	5.17e-05	0.898	difficult	GRCh38_gclt25orgt65_slop50;GRCh38_alldifficultregions	TANC1	ENSG00000115183	transcript	ENST00000263635.8	protein_coding	MODIFIER	intron_variant	TANC1	ENSG00000115183	transcript	ENST00000263635.8	protein_coding	MODIFIER	intron_variant	.	.	.	.	.	Enhancer	.	.
2	159102646	Sniffles2.DEL.71F1M1	N	<DEL:-2269>	DEL	DEL	-2269	52.096	222.393	888	877	11	0.0124	known	0.362	0.362	common	0.21	0.479	0.289	0.497	0.421	0.366	0.216	0.479	0.292	0.5	0.421	0.177	0.616	0.851	0.0122	0.211	0.246	0.616	0.851	0.00788	0.27	0.371	0.761	0.698	0.698	0.791	0.51	0.496	0.806	confident	GRCh38_AllHomopolymers_gt6bp_imperfectgt10bp_slop5;GRCh38_AllTandemRepeatsandHomopolymers_slop5;GRCh38_SimpleRepeat_homopolymer_gt11_slop5;GRCh38_SimpleRepeat_homopolymer_gt20_slop5;GRCh38_SimpleRepeat_homopolymer_7to11_slop5;GRCh38_SimpleRepeat_homopolymer_4to6_slop5;GRCh38_SimpleRepeat_imperfecthomopolgt20_slop5;GRCh38_SimpleRepeat_imperfecthomopolgt10_slop5;GRCh38_lowmappabilityall;GRCh38_nonunique_l100_m2_e1;GRCh38_nonunique_l250_m0_e0;GRCh38_alllowmapandsegdupregions;GRCh38_alldifficultregions;GRCh38_notinalldifficultregions	TANC1	ENSG00000115183	transcript	ENST00000263635.8	protein_coding	MODIFIER	intron_variant	TANC1	ENSG00000115183	transcript	ENST00000263635.8	protein_coding	MODIFIER	intron_variant	.	.	.	.	.	Open chromatin;Enhancer	.	.
2	159153692	Sniffles2.INS.71F0M1	N	<INS:325>	INS	INS	325	78.775	228.099	888	867	21	0.0236	known	0.0338	0.0338	low_frequency	0.0498	0.0139	0.0536	0.0213	0.0205	0.0346	0.0522	0.0142	0.0546	0.0216	0.0207	0.106	1	1	0.0632	1	0.115	1	1	0.064	1	0.0343	0.99	0.93	0.93	0.957	0.024	0.0244	0.962	confident	GRCh38_SimpleRepeat_homopolymer_4to6_slop5;GRCh38_notinalldifficultregions	TANC1	ENSG00000115183	transcript	ENST00000263635.8	protein_coding	MODIFIER	intron_variant	TANC1	ENSG00000115183	transcript	ENST00000263635.8	protein_coding	MODIFIER	intron_variant	.	.	.	.	.	.	.	.
2	159201641	Sniffles2.INS.71FCM1	N	<INS:51>	INS	INS	51	106.849	570.253	888	861	27	0.0304	novel	0.00169	0.00169	rare	0.00415	0.00347	0	0	0	0.00174	0.00439	0.0036	0	0	0	1	1	1	1	1	1	1	1	1	1	0	0.997	0	0	0.0501	2.77e-05	6e-05	0.352	confident	GRCh38_notinalldifficultregions	TANC1	ENSG00000115183	transcript	ENST00000263635.8	protein_coding	MODIFIER	intron_variant	TANC1	ENSG00000115183	transcript	ENST00000263635.8	protein_coding	MODIFIER	intron_variant	.	.	.	.	.	Enhancer	Enhancer	.
2	159229631	Sniffles2.INV.720FM1	N	<INV:85>	INV	OTHER	85	174.602	433.044	888	864	24	0.027	novel	0.00113	0.00113	rare	0.00415	0	0	0	0	0.00116	0.00431	0	0	0	0	1	1	1	1	1	1	1	1	1	1	0.000563	0.997	0	0	0.504	8.19e-05	0.000137	0.529	confident	GRCh38_refseq_cds;GRCh38_SimpleRepeat_homopolymer_4to6_slop5;GRCh38_notinalldifficultregions	TANC1	ENSG00000115183	transcript	ENST00000263635.8	protein_coding	MODIFIER	intron_variant	TANC1	ENSG00000115183	transcript	ENST00000263635.8	protein_coding	MODIFIER	intron_variant	.	.	.	.	.	.	.	.
2	159233854	Sniffles2.DEL.7204M1	N	<DEL:-133>	DEL	DEL	-133	139.558	225.103	888	864	24	0.027	novel	0.0738	0.0738	common	0.0581	0.0625	0.0238	0.149	0.0819	0.0764	0.0622	0.0638	0.0242	0.153	0.0848	0.565	0.432	0.0817	1	0.306	0.605	0.44	0.0832	1	0.322	0.0709	0.959	0.821	0.821	0.856	0.154	0.156	0.929	confident	GRCh38_AllHomopolymers_gt6bp_imperfectgt10bp_slop5;GRCh38_AllTandemRepeatsandHomopolymers_slop5;GRCh38_SimpleRepeat_homopolymer_gt11_slop5;GRCh38_SimpleRepeat_imperfecthomopolgt10_slop5;GRCh38_alldifficultregions;GRCh38_notinalldifficultregions	TANC1;WDSUB1;TANC1-WDSUB1	ENSG00000115183;ENSG00000196151;ENSG00000115183-ENSG00000196151	transcript;transcript;intergenic_region	ENST00000263635.8;ENST00000359774.9;ENSG00000115183-ENSG00000196151	protein_coding;protein_coding;.	MODIFIER;MODIFIER;MODIFIER	downstream_gene_variant;downstream_gene_variant;intergenic_region	.	.	.	.	.	.	.	.	.	.	.	.	.	.	.
2	159237817	Sniffles2.INS.71FDM1	N	<INS:83>	INS	INS	83	29.096	95.415	888	876	12	0.0135	known	0.354	0.354	common	0.402	0.337	0.244	0.5	0.269	0.358	0.406	0.342	0.248	0.5	0.275	0.594	0.0927	0.835	0.639	0.56	0.688	0.0962	0.834	0.64	0.567	0.347	0.919	0.891	0.891	0.917	0.546	0.546	0.965	confident	GRCh38_SimpleRepeat_homopolymer_4to6_slop5;GRCh38_notinalldifficultregions	WDSUB1	ENSG00000196151	transcript	ENST00000359774.9	protein_coding	MODIFIER	intron_variant	WDSUB1	ENSG00000196151	transcript	ENST00000359774.9	protein_coding	MODIFIER	intron_variant	.	.	.	.	.	.	.	.
2	159238871	Sniffles2.INV.7210M1	N	<INV:431>	INV	OTHER	431	165.287	253.483	888	867	21	0.0236	novel	0.00169	0.00169	rare	0.00415	0	0.00298	0	0	0.00173	0.00422	0	0.00305	0	0	1	1	1	1	1	1	1	1	1	1	0.000563	0.995	0	0	0.254	1.64e-05	0.000103	0.174	confident	GRCh38_AllHomopolymers_gt6bp_imperfectgt10bp_slop5;GRCh38_AllTandemRepeatsandHomopolymers_slop5;GRCh38_SimpleRepeat_homopolymer_7to11_slop5;GRCh38_SimpleRepeat_homopolymer_4to6_slop5;GRCh38_SimpleRepeat_imperfecthomopolgt10_slop5;GRCh38_alldifficultregions;GRCh38_notinalldifficultregions	WDSUB1	ENSG00000196151	transcript	ENST00000359774.9	protein_coding	MODIFIER	intron_variant	WDSUB1	ENSG00000196151	transcript	ENST00000359774.9	protein_coding	MODIFIER	intron_variant	.	.	.	.	.	.	Enhancer	.
2	159239295	Sniffles2.INV.7211M1	N	<INV:2199>	INV	OTHER	2199	39.214	35.533	888	868	20	0.0225	novel	0.00225	0.00225	rare	0.00622	0	0.00298	0	0	0.0023	0.00633	0	0.00305	0	0	1	1	1	1	1	1	1	1	1	1	0.00225	0.991	0	0	0.524	1.43e-05	0.000149	0.136	confident	GRCh38_AllHomopolymers_gt6bp_imperfectgt10bp_slop5;GRCh38_AllTandemRepeatsandHomopolymers_slop5;GRCh38_SimpleRepeat_homopolymer_7to11_slop5;GRCh38_SimpleRepeat_homopolymer_4to6_slop5;GRCh38_alldifficultregions;GRCh38_notinalldifficultregions	WDSUB1	ENSG00000196151	transcript	ENST00000359774.9	protein_coding	MODIFIER	intron_variant	WDSUB1	ENSG00000196151	transcript	ENST00000359774.9	protein_coding	MODIFIER	intron_variant	.	.	.	.	.	.	Enhancer	.
2	159239478	Sniffles2.DEL.7205M1	N	<DEL:-4178>	DEL	DEL	-4178	11.115	3.285	888	868	20	0.0225	known	0.00507	0.00507	low_frequency	0.0124	0	0	0.00305	0.00585	0.00518	0.0127	0	0	0.00314	0.00602	0.031	1	1	1	1	0.0315	1	1	1	1	0.00282	0.985	0	0	0.391	0.00325	0.00391	0.586	confident	GRCh38_AllHomopolymers_gt6bp_imperfectgt10bp_slop5;GRCh38_AllTandemRepeatsandHomopolymers_slop5;GRCh38_SimpleRepeat_diTR_11to50_slop5;GRCh38_allTandemRepeats;GRCh38_SimpleRepeat_homopolymer_7to11_slop5;GRCh38_SimpleRepeat_homopolymer_4to6_slop5;GRCh38_AllTandemRepeats_lt51bp_slop5;GRCh38_SimpleRepeat_imperfecthomopolgt20_slop5;GRCh38_SimpleRepeat_imperfecthomopolgt10_slop5;GRCh38_lowmappabilityall;GRCh38_nonunique_l100_m2_e1;GRCh38_alllowmapandsegdupregions;GRCh38_alldifficultregions;GRCh38_notinalldifficultregions	WDSUB1	ENSG00000196151	transcript	ENST00000359774.9	protein_coding	MODIFIER	intron_variant	WDSUB1	ENSG00000196151	transcript	ENST00000359774.9	protein_coding	MODIFIER	intron_variant	Corpus_callosum_central_volume	8e-06	.	WDSUB1	31530798	Enhancer	Enhancer	.
2	159241521	Sniffles2.DEL.7206M1	N	<DEL:-886>	DEL	DEL	-886	160.539	140.869	888	873	15	0.0169	novel	0.122	0.122	common	0.228	0.0174	0.205	0.0213	0.0731	0.123	0.228	0.0177	0.208	0.0217	0.0753	0.0653	1	0.813	1	1	0.0435	1	0.813	1	1	0.125	0.971	0.937	0.937	0.937	0.0218	0.0233	0.91	confident	GRCh38_AllHomopolymers_gt6bp_imperfectgt10bp_slop5;GRCh38_AllTandemRepeatsandHomopolymers_slop5;GRCh38_SimpleRepeat_homopolymer_7to11_slop5;GRCh38_SimpleRepeat_homopolymer_4to6_slop5;GRCh38_SimpleRepeat_imperfecthomopolgt20_slop5;GRCh38_SimpleRepeat_imperfecthomopolgt10_slop5;GRCh38_lowmappabilityall;GRCh38_nonunique_l100_m2_e1;GRCh38_alllowmapandsegdupregions;GRCh38_alldifficultregions;GRCh38_notinalldifficultregions	WDSUB1	ENSG00000196151	transcript	ENST00000359774.9	protein_coding	MODIFIER	intron_variant	WDSUB1	ENSG00000196151	transcript	ENST00000359774.9	protein_coding	MODIFIER	intron_variant	Corpus_callosum_central_volume	8e-06	.	WDSUB1	31530798	.	Enhancer	.
2	159242905	Sniffles2.DEL.7207M1	N	<DEL:-116>	DEL	DEL	-116	144.974	379.781	888	873	15	0.0169	novel	0.119	0.119	common	0.222	0.0208	0.205	0.0244	0.0643	0.121	0.222	0.0214	0.208	0.0247	0.0663	0.0617	1	1	0.0837	0.514	0.0593	1	1	0.0847	0.525	0.123	0.961	0.909	0.909	0.905	0.0216	0.0228	0.891	confident	GRCh38_SimpleRepeat_homopolymer_4to6_slop5;GRCh38_notinalldifficultregions	WDSUB1	ENSG00000196151	transcript	ENST00000359774.9	protein_coding	MODIFIER	intron_variant	WDSUB1	ENSG00000196151	transcript	ENST00000359774.9	protein_coding	MODIFIER	intron_variant	.	.	.	.	.	.	.	.
2	159247910	Sniffles2.INS.71FFM1	N	<INS:98>	INS	INS	98	59.219	140.451	888	875	13	0.0146	novel	0.288	0.288	common	0.0249	0.566	0.292	0.348	0.363	0.291	0.0253	0.566	0.294	0.351	0.369	0.131	0.503	0.459	0.608	0.249	0.133	0.503	0.458	0.606	0.321	0.289	0.907	0.83	0.83	0.88	0.33	0.329	0.93	difficult	GRCh38_gclt25orgt65_slop50;GRCh38_AllTandemRepeats_51to200bp_slop5;GRCh38_AllTandemRepeatsandHomopolymers_slop5;GRCh38_SimpleRepeat_diTR_11to50_slop5;GRCh38_allTandemRepeats;GRCh38_alldifficultregions	WDSUB1	ENSG00000196151	transcript	ENST00000359774.9	protein_coding	MODIFIER	intron_variant	WDSUB1	ENSG00000196151	transcript	ENST00000359774.9	protein_coding	MODIFIER	intron_variant	.	.	.	.	.	.	.	.
2	159251112	Sniffles2.INS.7200M1	N	<INS:159>	INS	INS	159	41.584	142.332	888	869	19	0.0214	novel	0.126	0.126	common	0.0208	0.24	0.00298	0.32	0.111	0.128	0.0212	0.246	0.00307	0.32	0.114	0.0908	0.367	1	0.72	0.00126	0.0927	0.362	1	0.72	0.00152	0.126	0.968	0.916	0.916	0.918	0.38	0.377	0.956	difficult	GRCh38_AllHomopolymers_gt6bp_imperfectgt10bp_slop5;GRCh38_AllTandemRepeatsandHomopolymers_slop5;GRCh38_SimpleRepeat_homopolymer_7to11_slop5;GRCh38_SimpleRepeat_homopolymer_4to6_slop5;GRCh38_alldifficultregions	WDSUB1	ENSG00000196151	transcript	ENST00000359774.9	protein_coding	MODIFIER	intron_variant	WDSUB1	ENSG00000196151	transcript	ENST00000359774.9	protein_coding	MODIFIER	intron_variant	.	.	.	.	.	.	.	.
2	159283569	Sniffles2.DEL.720BM1	N	<DEL:-93>	DEL	DEL	-93	52.134	314.508	888	877	11	0.0124	known	0.262	0.262	common	0.295	0.326	0.0238	0.476	0.19	0.265	0.297	0.331	0.0242	0.476	0.195	1	0.85	0.0817	0.535	0.329	1	0.851	0.0832	0.535	0.456	0.254	0.956	0.921	0.921	0.942	0.522	0.52	0.981	confident	GRCh38_AllHomopolymers_gt6bp_imperfectgt10bp_slop5;GRCh38_AllTandemRepeatsandHomopolymers_slop5;GRCh38_SimpleRepeat_homopolymer_gt11_slop5;GRCh38_SimpleRepeat_homopolymer_4to6_slop5;GRCh38_SimpleRepeat_imperfecthomopolgt20_slop5;GRCh38_SimpleRepeat_imperfecthomopolgt10_slop5;GRCh38_alldifficultregions;GRCh38_notinalldifficultregions	WDSUB1	ENSG00000196151	transcript	ENST00000359774.9	protein_coding	MODIFIER	intron_variant	WDSUB1	ENSG00000196151	transcript	ENST00000359774.9	protein_coding	MODIFIER	intron_variant	.	.	.	.	.	.	.	.
2	159292607	Sniffles2.DEL.720EM1	N	<DEL:-2531>	DEL	DEL	-2531	45.955	5.414	888	887	1	0.00113	known	0.969	0.031	low_frequency	0.909	0.99	0.997	0.994	0.985	0.969	0.908	0.99	0.997	0.994	0.985	0.702	1	1	1	1	0.702	1	1	1	1	0.983	0.953	0.954	0.389	0.585	0.992	0.988	0.532	confident	GRCh38_AllHomopolymers_gt6bp_imperfectgt10bp_slop5;GRCh38_AllTandemRepeatsandHomopolymers_slop5;GRCh38_SimpleRepeat_homopolymer_gt11_slop5;GRCh38_SimpleRepeat_homopolymer_gt20_slop5;GRCh38_SimpleRepeat_homopolymer_7to11_slop5;GRCh38_SimpleRepeat_homopolymer_4to6_slop5;GRCh38_SimpleRepeat_imperfecthomopolgt20_slop5;GRCh38_SimpleRepeat_imperfecthomopolgt10_slop5;GRCh38_lowmappabilityall;GRCh38_nonunique_l100_m2_e1;GRCh38_nonunique_l250_m0_e0;GRCh38_allOtherDifficultregions;GRCh38_L1H_gt500;GRCh38_alllowmapandsegdupregions;GRCh38_alldifficultregions;GRCh38_notinalldifficultregions	WDSUB1-BAZ2B	ENSG00000196151-ENSG00000123636	intergenic_region	ENSG00000196151-ENSG00000123636	.	MODIFIER	intergenic_region	.	.	.	.	.	.	.	.	.	.	.	.	.	.	.
2	159302488	Sniffles2.INS.7218M1	N	<INS:324>	INS	INS	324	91.539	103.211	888	869	19	0.0214	known	0.187	0.187	common	0.0664	0.306	0.0327	0.466	0.14	0.19	0.069	0.316	0.0329	0.466	0.142	0.0732	0.845	0.156	0.276	0.108	0.0804	1	0.156	0.348	0.111	0.188	0.981	0.964	0.964	0.974	0.505	0.507	0.986	confident	GRCh38_notinalldifficultregions	WDSUB1-BAZ2B	ENSG00000196151-ENSG00000123636	intergenic_region	ENSG00000196151-ENSG00000123636	.	MODIFIER	intergenic_region	.	.	.	.	.	.	.	.	.	.	.	.	.	.	.
2	159325042	Sniffles2.DEL.721CM1	N	<DEL:-50>	DEL	DEL	-50	31.659	246.976	888	888	0	0	novel	0.932	0.068	common	0.79	0.986	0.994	0.988	0.974	0.932	0.79	0.986	0.994	0.988	0.974	0.241	1	1	1	1	0.241	1	1	1	1	0.942	0.92	0.922	0.593	0.713	0.991	0.984	0.549	difficult	GRCh38_gclt25orgt65_slop50;GRCh38_AllTandemRepeats_51to200bp_slop5;GRCh38_AllTandemRepeatsandHomopolymers_slop5;GRCh38_SimpleRepeat_diTR_11to50_slop5;GRCh38_AllTandemRepeats_gt100bp_slop5;GRCh38_allTandemRepeats;GRCh38_alldifficultregions	BAZ2B	ENSG00000123636	transcript	ENST00000392783.7	protein_coding	MODIFIER	intron_variant	BAZ2B	ENSG00000123636	transcript	ENST00000392783.7	protein_coding	MODIFIER	intron_variant	.	.	.	.	.	Enhancer	.	.
2	159392995	Sniffles2.INS.721AM1	N	<INS:6594>	INS	INS	6594	44.46	5.14	888	868	20	0.0225	known	0.0738	0.0738	common	0.158	0.0556	0	0.0305	0.0848	0.0755	0.162	0.0567	0	0.0309	0.0868	1.93e-30	3.69e-08	1	4.28e-07	5.43e-17	5.47e-30	4.2e-08	1	4.5e-07	7.48e-17	0.0524	0.903	0.24	0.24	0.661	0.044	0.0536	0.686	confident	GRCh38_SimpleRepeat_homopolymer_4to6_slop5;GRCh38_notinalldifficultregions	ENSG00000223642;BAZ2B;ENSG00000223642	ENSG00000223642;ENSG00000123636;ENSG00000223642	transcript;transcript;gene_variant	ENST00000594921.1;ENST00000392783.7;ENSG00000223642	pseudogene;protein_coding;.	MODIFIER;MODIFIER;MODIFIER	upstream_gene_variant;intron_variant;intragenic_variant	BAZ2B	ENSG00000123636	transcript	ENST00000392783.7	protein_coding	MODIFIER	intron_variant	.	.	.	.	.	.	.	.
2	159392995	Sniffles2.INS.721BM1	N	<INS:13008>	INS	INS	13008	241.156	0	888	867	21	0.0236	novel	0.00113	0.00113	rare	0.00208	0	0	0	0.00292	0.00115	0.00214	0	0	0	0.00299	1	1	1	1	1	1	1	1	1	1	0	0.998	0	0	0.105	2.05e-06	6.41e-05	0.109	confident	GRCh38_SimpleRepeat_homopolymer_4to6_slop5;GRCh38_notinalldifficultregions	ENSG00000223642;BAZ2B;ENSG00000223642	ENSG00000223642;ENSG00000123636;ENSG00000223642	transcript;transcript;gene_variant	ENST00000594921.1;ENST00000392783.7;ENSG00000223642	pseudogene;protein_coding;.	MODIFIER;MODIFIER;MODIFIER	upstream_gene_variant;intron_variant;intragenic_variant	BAZ2B	ENSG00000123636	transcript	ENST00000392783.7	protein_coding	MODIFIER	intron_variant	.	.	.	.	.	.	.	.
2	159434203	Sniffles2.DEL.7227M1	N	<DEL:-1176>	DEL	DEL	-1176	143.653	159.793	888	875	13	0.0146	known	0.00451	0.00451	rare	0.00208	0.00347	0	0.0152	0.00292	0.00457	0.0021	0.0035	0	0.0154	0.00298	1	1	1	0.0304	1	1	1	1	0.0308	1	0.0045	0.998	0.857	0.857	0.828	0.0208	0.0219	0.912	confident	GRCh38_gclt25orgt65_slop50;GRCh38_AllHomopolymers_gt6bp_imperfectgt10bp_slop5;GRCh38_AllTandemRepeatsandHomopolymers_slop5;GRCh38_SimpleRepeat_triTR_15to50_slop5;GRCh38_allTandemRepeats;GRCh38_SimpleRepeat_homopolymer_7to11_slop5;GRCh38_SimpleRepeat_homopolymer_4to6_slop5;GRCh38_AllTandemRepeats_lt51bp_slop5;GRCh38_SimpleRepeat_imperfecthomopolgt10_slop5;GRCh38_lowmappabilityall;GRCh38_nonunique_l100_m2_e1;GRCh38_alllowmapandsegdupregions;GRCh38_alldifficultregions;GRCh38_notinalldifficultregions	BAZ2B	ENSG00000123636	transcript	ENST00000392783.7	protein_coding	MODIFIER	intron_variant	BAZ2B	ENSG00000123636	transcript	ENST00000392783.7	protein_coding	MODIFIER	intron_variant	.	.	.	.	.	.	.	.
2	159501206	Sniffles2.INS.722FM1	N	<INS:254>	INS	INS	254	136.593	92.697	888	871	17	0.0191	novel	0.273	0.273	common	0.243	0.118	0.306	0.29	0.398	0.276	0.246	0.121	0.308	0.299	0.396	0.729	1	0.146	1	0.204	0.86	1	0.147	1	0.259	0.261	0.911	0.851	0.851	0.887	0.267	0.264	0.958	difficult	GRCh38_gclt25orgt65_slop50;GRCh38_AllTandemRepeats_51to200bp_slop5;GRCh38_AllTandemRepeatsandHomopolymers_slop5;GRCh38_SimpleRepeat_diTR_11to50_slop5;GRCh38_AllTandemRepeats_gt100bp_slop5;GRCh38_allTandemRepeats;GRCh38_SimpleRepeat_homopolymer_4to6_slop5;GRCh38_alldifficultregions	BAZ2B	ENSG00000123636	transcript	ENST00000392783.7	protein_coding	MODIFIER	intron_variant	BAZ2B	ENSG00000123636	transcript	ENST00000392783.7	protein_coding	MODIFIER	intron_variant	.	.	.	.	.	.	.	.
2	159519810	Sniffles2.INS.7231M1	N	<INS:159>	INS	INS	159	55.437	113.194	888	878	10	0.0113	novel	0.451	0.451	common	0.444	0.444	0.44	0.549	0.383	0.456	0.448	0.448	0.443	0.552	0.395	0.363	0.13	0.278	1	0.521	0.433	0.175	0.347	0.875	0.746	0.456	0.931	0.939	0.939	0.945	0.571	0.57	0.977	confident	GRCh38_notinalldifficultregions	BAZ2B	ENSG00000123636	transcript	ENST00000392783.7	protein_coding	MODIFIER	intron_variant	BAZ2B	ENSG00000123636	transcript	ENST00000392783.7	protein_coding	MODIFIER	intron_variant	.	.	.	.	.	.	.	.
2	159535130	Sniffles2.INS.7233M1	N	<INS:93>	INS	INS	93	61.56	191.658	888	858	30	0.0338	known	0.0287	0.0287	low_frequency	0.0996	0.0104	0	0	0	0.0291	0.101	0.0108	0	0	0	0.484	1	1	1	1	0.483	1	1	1	1	0.0327	0.976	0.78	0.78	0.798	0.00282	0.00316	0.686	difficult	GRCh38_gclt25orgt65_slop50;GRCh38_alldifficultregions	Y_RNA;BAZ2B	ENSG00000207117;ENSG00000123636	transcript;transcript	ENST00000384389.1;ENST00000392783.7	misc_RNA;protein_coding	MODIFIER;MODIFIER	downstream_gene_variant;intron_variant	BAZ2B	ENSG00000123636	transcript	ENST00000392783.7	protein_coding	MODIFIER	intron_variant	.	.	.	.	.	.	.	.
2	159554511	Sniffles2.INV.723CM1	N	<INV:186>	INV	OTHER	186	155.965	341.237	888	868	20	0.0225	novel	0.00113	0.00113	rare	0.00208	0	0	0	0.00292	0.00115	0.00215	0	0	0	0.00301	1	1	1	1	1	1	1	1	1	1	0	0.998	0	0	0.131	0	9.25e-05	0.0281	difficult	GRCh38_gclt25orgt65_slop50;GRCh38_AllHomopolymers_gt6bp_imperfectgt10bp_slop5;GRCh38_AllTandemRepeatsandHomopolymers_slop5;GRCh38_SimpleRepeat_homopolymer_7to11_slop5;GRCh38_SimpleRepeat_homopolymer_4to6_slop5;GRCh38_alldifficultregions	BAZ2B	ENSG00000123636	transcript	ENST00000392783.7	protein_coding	MODIFIER	intron_variant	BAZ2B	ENSG00000123636	transcript	ENST00000392783.7	protein_coding	MODIFIER	intron_variant	.	.	.	.	.	Enhancer	.	.
2	159569469	Sniffles2.DEL.723BM1	N	<DEL:-1633>	DEL	DEL	-1633	148.475	27.28	888	867	21	0.0236	known	0.00169	0.00169	rare	0	0	0	0	0.00877	0.00173	0	0	0	0	0.00898	1	1	1	1	1	1	1	1	1	1	0.000563	0.995	0	0	0.64	0.00212	0.002	0.819	confident	GRCh38_gclt25orgt65_slop50;GRCh38_AllHomopolymers_gt6bp_imperfectgt10bp_slop5;GRCh38_AllTandemRepeatsandHomopolymers_slop5;GRCh38_SimpleRepeat_homopolymer_7to11_slop5;GRCh38_SimpleRepeat_homopolymer_4to6_slop5;GRCh38_SimpleRepeat_imperfecthomopolgt20_slop5;GRCh38_SimpleRepeat_imperfecthomopolgt10_slop5;GRCh38_alldifficultregions;GRCh38_notinalldifficultregions	BAZ2B	ENSG00000123636	transcript	ENST00000392783.7	protein_coding	MODIFIER	intron_variant	BAZ2B	ENSG00000123636	transcript	ENST00000392783.7	protein_coding	MODIFIER	intron_variant	.	.	.	.	.	Enhancer	.	.
2	159614320	Sniffles2.INV.7248M1	N	<INV:112>	INV	OTHER	112	130.771	411.784	888	865	23	0.0259	novel	0.00225	0.00225	rare	0.00208	0	0.00298	0	0.00585	0.00231	0.00215	0	0.00301	0	0.00614	1	1	1	1	1	1	1	1	1	1	0.000563	0.994	0	0	0.508	6.56e-05	0.000214	0.302	difficult	GRCh38_gclt25orgt65_slop50;GRCh38_SimpleRepeat_homopolymer_4to6_slop5;GRCh38_alldifficultregions	ENSG00000224152;BAZ2B	ENSG00000224152;ENSG00000123636	transcript;transcript	ENST00000686508.1;ENST00000392783.7	pseudogene;protein_coding	MODIFIER;MODIFIER	upstream_gene_variant;intron_variant	BAZ2B	ENSG00000123636	transcript	ENST00000392783.7	protein_coding	MODIFIER	intron_variant	.	.	.	.	.	Promoter	.	.
2	159683282	Sniffles2.INS.7242M1	N	<INS:93>	INS	INS	93	118.987	425.441	888	863	25	0.0282	novel	0.00113	0.00113	rare	0.00415	0	0	0	0	0.00116	0.00431	0	0	0	0	1	1	1	1	1	1	1	1	1	1	0.000563	0.997	0	0	0.511	1.95e-05	3.56e-05	0.506	confident	GRCh38_notinalldifficultregions	ENSG00000226266	ENSG00000226266	gene_variant	ENSG00000226266	.	MODIFIER	intragenic_variant	.	.	.	.	.	.	.	.	.	.	.	.	.	.	.
2	159705923	Sniffles2.INS.724FM1	N	<INS:325>	INS	INS	325	149.801	237.281	888	869	19	0.0214	known	0.0445	0.0445	low_frequency	0.0373	0.0556	0.00298	0.0579	0.0731	0.0454	0.0386	0.0567	0.00301	0.0583	0.0753	0.281	1	1	0.425	0.00621	0.289	1	1	0.427	0.00693	0.0439	0.983	0.877	0.877	0.933	0.0752	0.0788	0.94	confident	GRCh38_SimpleRepeat_homopolymer_4to6_slop5;GRCh38_notinalldifficultregions	ENSG00000226266	ENSG00000226266	transcript	ENST00000607836.1	pseudogene	MODIFIER	intron_variant	.	.	.	.	.	.	.	.	.	.	.	.	.	.	.
2	159767433	Sniffles2.INS.7254M1	N	<INS:104>	INS	INS	104	160.085	389.692	888	867	21	0.0236	known	0.00169	0.00169	rare	0.00622	0	0	0	0	0.00173	0.00641	0	0	0	0	1	1	1	1	1	1	1	1	1	1	0.00169	0.993	0	0	0.522	0.000112	0.000155	0.617	difficult	GRCh38_AllTandemRepeats_51to200bp_slop5;GRCh38_AllTandemRepeatsandHomopolymers_slop5;GRCh38_allTandemRepeats;GRCh38_alldifficultregions	MARCHF7;CD302;LY75-CD302	ENSG00000136536;ENSG00000241399;ENSG00000248672	transcript;transcript;transcript	ENST00000259050.8;ENST00000259053.6;ENST00000504764.5	protein_coding;protein_coding;protein_coding	MODIFIER;MODIFIER;MODIFIER	3_prime_UTR_variant;downstream_gene_variant;downstream_gene_variant	MARCHF7	ENSG00000136536	transcript	ENST00000259050.8	protein_coding	MODIFIER	3_prime_UTR_variant	.	.	.	.	.	.	.	.
2	159807627	Sniffles2.INV.7268M1	N	<INV:103>	INV	OTHER	103	207.065	268.323	888	876	12	0.0135	novel	0.00113	0.00113	rare	0.00415	0	0	0	0	0.00114	0.00424	0	0	0	0	1	1	1	1	1	1	1	1	1	1	0	0.998	0	0	0.135	2.56e-05	4.92e-05	0.542	confident	GRCh38_AllHomopolymers_gt6bp_imperfectgt10bp_slop5;GRCh38_AllTandemRepeatsandHomopolymers_slop5;GRCh38_SimpleRepeat_homopolymer_4to6_slop5;GRCh38_SimpleRepeat_imperfecthomopolgt10_slop5;GRCh38_alldifficultregions;GRCh38_notinalldifficultregions	ENSG00000227055;LY75;LY75-CD302	ENSG00000227055;ENSG00000054219;ENSG00000248672	transcript;transcript;transcript	ENST00000435771.1;ENST00000263636.5;ENST00000504764.5	processed_pseudogene;protein_coding;protein_coding	MODIFIER;MODIFIER;MODIFIER	downstream_gene_variant;intron_variant;intron_variant	LY75;LY75-CD302	ENSG00000054219;ENSG00000248672	transcript;transcript	ENST00000263636.5;ENST00000504764.5	protein_coding;protein_coding	MODIFIER;MODIFIER	intron_variant;intron_variant	.	.	.	.	.	Enhancer;CTCF Binding Site	.	.
2	159823558	Sniffles2.INV.7269M1	N	<INV:87>	INV	OTHER	87	121.357	325.054	888	872	16	0.018	novel	0.00113	0.00113	rare	0.00415	0	0	0	0	0.00115	0.00426	0	0	0	0	1	1	1	1	1	1	1	1	1	1	0	0.998	0	0	0.25	2.36e-05	0.000165	0.273	confident	GRCh38_SimpleRepeat_homopolymer_4to6_slop5;GRCh38_notinalldifficultregions	LY75;LY75-CD302	ENSG00000054219;ENSG00000248672	transcript;transcript	ENST00000263636.5;ENST00000504764.5	protein_coding;protein_coding	MODIFIER;MODIFIER	intron_variant;intron_variant	LY75;LY75-CD302	ENSG00000054219;ENSG00000248672	transcript;transcript	ENST00000263636.5;ENST00000504764.5	protein_coding;protein_coding	MODIFIER;MODIFIER	intron_variant;intron_variant	.	.	.	.	.	.	.	.
2	159837615	Sniffles2.DEL.7264M1	N	<DEL:-68>	DEL	DEL	-68	82.468	266.013	888	871	17	0.0191	known	0.0501	0.0501	common	0.178	0.0104	0	0	0	0.0505	0.182	0.0105	0	0	0	0.183	1	1	1	1	0.183	1	1	1	1	0.049	0.986	0.91	0.91	0.939	0.00392	0.00399	0.954	confident	GRCh38_SimpleRepeat_homopolymer_4to6_slop5;GRCh38_notinalldifficultregions	LY75;LY75-CD302	ENSG00000054219;ENSG00000248672	transcript;transcript	ENST00000263636.5;ENST00000504764.5	protein_coding;protein_coding	MODIFIER;MODIFIER	intron_variant;intron_variant	LY75;LY75-CD302	ENSG00000054219;ENSG00000248672	transcript;transcript	ENST00000263636.5;ENST00000504764.5	protein_coding;protein_coding	MODIFIER;MODIFIER	intron_variant;intron_variant	.	.	.	.	.	.	.	.
2	159845495	Sniffles2.INS.725EM1	N	<INS:88>	INS	INS	88	130.365	478.668	888	867	21	0.0236	novel	0.00113	0.00113	rare	0.00208	0	0.00298	0	0	0.00115	0.00213	0	0.00307	0	0	1	1	1	1	1	1	1	1	1	1	0	0.998	0	0	0.015	4.61e-05	4.3e-05	0.525	difficult	GRCh38_gclt25orgt65_slop50;GRCh38_alldifficultregions	LY75;LY75-CD302	ENSG00000054219;ENSG00000248672	transcript;transcript	ENST00000263636.5;ENST00000504764.5	protein_coding;protein_coding	MODIFIER;MODIFIER	intron_variant;intron_variant	LY75;LY75-CD302	ENSG00000054219;ENSG00000248672	transcript;transcript	ENST00000263636.5;ENST00000504764.5	protein_coding;protein_coding	MODIFIER;MODIFIER	intron_variant;intron_variant	.	.	.	.	.	.	.	.
2	159873744	Sniffles2.DEL.7267M1	N	<DEL:-85>	DEL	DEL	-85	45.34	309.271	888	875	13	0.0146	novel	0.00507	0.00507	low_frequency	0.00208	0.00347	0.00595	0.00915	0.00585	0.00514	0.00212	0.00355	0.00599	0.00932	0.00588	1	1	1	1	1	1	1	1	1	1	0.00113	0.988	0	0	0.421	0.0109	0.0127	0.674	difficult	GRCh38_gclt25orgt65_slop50;GRCh38_AllTandemRepeatsandHomopolymers_slop5;GRCh38_AllTandemRepeats_gt100bp_slop5;GRCh38_allTandemRepeats;GRCh38_SimpleRepeat_homopolymer_4to6_slop5;GRCh38_AllTandemRepeats_201to10000bp_slop5;GRCh38_lowmappabilityall;GRCh38_nonunique_l100_m2_e1;GRCh38_chainSelf;GRCh38_alllowmapandsegdupregions;GRCh38_alldifficultregions	LY75;LY75-CD302	ENSG00000054219;ENSG00000248672	transcript;transcript	ENST00000263636.5;ENST00000504764.5	protein_coding;protein_coding	MODIFIER;MODIFIER	intron_variant;intron_variant	LY75;LY75-CD302	ENSG00000054219;ENSG00000248672	transcript;transcript	ENST00000263636.5;ENST00000504764.5	protein_coding;protein_coding	MODIFIER;MODIFIER	intron_variant;intron_variant	.	.	.	.	.	.	.	.
2	159999341	Sniffles2.DEL.727EM1	N	<DEL:-323>	DEL	DEL	-323	109.506	128.479	888	885	3	0.00338	known	0.845	0.155	common	0.938	0.882	0.869	0.854	0.652	0.847	0.938	0.882	0.869	0.854	0.66	1	1	1	0.0515	0.5	1	1	1	0.0515	0.61	0.846	0.968	0.971	0.921	0.934	0.825	0.821	0.949	confident	GRCh38_gclt25orgt65_slop50;GRCh38_AllHomopolymers_gt6bp_imperfectgt10bp_slop5;GRCh38_AllTandemRepeatsandHomopolymers_slop5;GRCh38_SimpleRepeat_homopolymer_gt11_slop5;GRCh38_SimpleRepeat_homopolymer_gt20_slop5;GRCh38_SimpleRepeat_homopolymer_4to6_slop5;GRCh38_SimpleRepeat_imperfecthomopolgt20_slop5;GRCh38_SimpleRepeat_imperfecthomopolgt10_slop5;GRCh38_lowmappabilityall;GRCh38_nonunique_l100_m2_e1;GRCh38_alllowmapandsegdupregions;GRCh38_alldifficultregions;GRCh38_notinalldifficultregions	PLA2R1	ENSG00000153246	transcript	ENST00000283243.13	protein_coding	MODIFIER	intron_variant	PLA2R1	ENSG00000153246	transcript	ENST00000283243.13	protein_coding	MODIFIER	intron_variant	.	.	.	.	.	Open chromatin;CTCF Binding Site;Open chromatin	.	.
2	160081381	Sniffles2.DEL.7282M1	N	<DEL:-50>	DEL	DEL	-50	27.393	208.671	888	874	14	0.0158	novel	0.0118	0.0118	low_frequency	0.0166	0.0104	0.00595	0.00915	0.0146	0.012	0.017	0.0106	0.00602	0.0092	0.015	1	1	1	1	1	1	1	1	1	1	0.00507	0.966	0	0	0.466	0.00697	0.01	0.625	confident	GRCh38_notinalldifficultregions	PLA2R1-ITGB6	ENSG00000153246-ENSG00000115221	intergenic_region	ENSG00000153246-ENSG00000115221	.	MODIFIER	intergenic_region	.	.	.	.	.	.	.	.	.	.	.	.	.	.	.
2	160120295	Sniffles2.DEL.728CM1	N	<DEL:-394>	DEL	DEL	-394	85.678	59.815	888	883	5	0.00563	novel	0.604	0.396	common	0.631	0.767	0.497	0.674	0.468	0.606	0.636	0.767	0.497	0.674	0.468	0.58	0.0187	0.354	0.478	0.646	0.78	0.0187	0.356	0.478	0.538	0.608	0.954	0.963	0.951	0.959	0.678	0.673	0.97	difficult	GRCh38_AllHomopolymers_gt6bp_imperfectgt10bp_slop5;GRCh38_AllTandemRepeatsandHomopolymers_slop5;GRCh38_SimpleRepeat_homopolymer_gt11_slop5;GRCh38_SimpleRepeat_homopolymer_gt20_slop5;GRCh38_AllTandemRepeats_gt100bp_slop5;GRCh38_allTandemRepeats;GRCh38_SimpleRepeat_homopolymer_4to6_slop5;GRCh38_SimpleRepeat_imperfecthomopolgt20_slop5;GRCh38_AllTandemRepeats_201to10000bp_slop5;GRCh38_SimpleRepeat_imperfecthomopolgt10_slop5;GRCh38_lowmappabilityall;GRCh38_nonunique_l100_m2_e1;GRCh38_allOtherDifficultregions;GRCh38_L1H_gt500;GRCh38_alllowmapandsegdupregions;GRCh38_alldifficultregions	ITGB6	ENSG00000115221	transcript	ENST00000283249.7	protein_coding	MODIFIER	intron_variant	ITGB6	ENSG00000115221	transcript	ENST00000283249.7	protein_coding	MODIFIER	intron_variant	.	.	.	.	.	.	.	.
2	160174773	Sniffles2.INS.7289M1	N	<INS:88>	INS	INS	88	124.542	404.543	888	869	19	0.0214	novel	0.00113	0.00113	rare	0	0	0.00595	0	0	0.00115	0	0	0.00602	0	0	1	1	1	1	1	1	1	1	1	1	0	0.998	0	0	0.185	1.02e-05	5.54e-05	0.174	confident	GRCh38_notinalldifficultregions	ITGB6;ENSG00000285155	ENSG00000115221;ENSG00000285155	transcript;transcript	ENST00000283249.7;ENST00000485635.1	protein_coding;pseudogene	MODIFIER;MODIFIER	intron_variant;intron_variant	ITGB6	ENSG00000115221	transcript	ENST00000283249.7	protein_coding	MODIFIER	intron_variant	.	.	.	.	.	.	.	.
2	160274956	Sniffles2.INS.7296M1	N	<INS:1854>	INS	INS	1854	6.557	9.815	888	868	20	0.0225	novel	0.00169	0.00169	rare	0	0	0.00893	0	0	0.00173	0	0	0.00915	0	0	1	1	1	1	1	1	1	1	1	1	0	0.997	0	0	0.163	3.48e-05	0.000529	0.21	confident	GRCh38_SimpleRepeat_homopolymer_4to6_slop5;GRCh38_notinalldifficultregions	ENSG00000285155;LINC02478;RBMS1	ENSG00000285155;ENSG00000285373;ENSG00000153250	transcript;transcript;transcript	ENST00000485635.1;ENST00000664835.2;ENST00000348849.8	pseudogene;pseudogene;protein_coding	MODIFIER;MODIFIER;MODIFIER	upstream_gene_variant;upstream_gene_variant;intron_variant	RBMS1	ENSG00000153250	transcript	ENST00000348849.8	protein_coding	MODIFIER	intron_variant	.	.	.	.	.	.	.	.
2	160290564	Sniffles2.INS.7297M1	N	<INS:282>	INS	INS	282	194.596	402.01	888	860	28	0.0315	novel	0.00113	0.00113	rare	0.00208	0.00347	0	0	0	0.00116	0.00217	0.00352	0	0	0	1	1	1	1	1	1	1	1	1	1	0.00113	0.995	0	0	0.625	5.12e-06	3.8e-05	0.219	confident	GRCh38_notinalldifficultregions	RBMS1	ENSG00000153250	transcript	ENST00000348849.8	protein_coding	MODIFIER	intron_variant	RBMS1	ENSG00000153250	transcript	ENST00000348849.8	protein_coding	MODIFIER	intron_variant	.	.	.	.	.	Enhancer	.	.
2	160306198	Sniffles2.INS.72A1M1	N	<INS:2795>	INS	INS	2795	23.723	4.853	888	868	20	0.0225	novel	0.00732	0.00732	low_frequency	0.027	0	0	0	0	0.00749	0.0278	0	0	0	0	1.09e-08	1	1	1	1	1.26e-08	1	1	1	1	0.00394	0.99	0.25	0.25	0.617	0.000222	0.000503	0.28	confident	GRCh38_SimpleRepeat_homopolymer_4to6_slop5;GRCh38_notinalldifficultregions	RBMS1	ENSG00000153250	transcript	ENST00000348849.8	protein_coding	MODIFIER	intron_variant	RBMS1	ENSG00000153250	transcript	ENST00000348849.8	protein_coding	MODIFIER	intron_variant	.	.	.	.	.	Enhancer	.	.
2	160311646	Sniffles2.DEL.72A5M1	N	<DEL:-95>	DEL	DEL	-95	51.696	249.48	888	870	18	0.0203	novel	0.173	0.173	common	0.108	0.451	0.0149	0.216	0.143	0.176	0.111	0.454	0.0152	0.22	0.147	0.168	0.13	1	0.497	0.00918	0.176	0.132	1	0.646	0.0107	0.168	0.939	0.865	0.865	0.851	0.208	0.212	0.911	difficult	GRCh38_AllTandemRepeats_51to200bp_slop5;GRCh38_AllTandemRepeatsandHomopolymers_slop5;GRCh38_AllTandemRepeats_gt100bp_slop5;GRCh38_allTandemRepeats;GRCh38_SimpleRepeat_homopolymer_4to6_slop5;GRCh38_alldifficultregions	RBMS1	ENSG00000153250	transcript	ENST00000348849.8	protein_coding	MODIFIER	intron_variant	RBMS1	ENSG00000153250	transcript	ENST00000348849.8	protein_coding	MODIFIER	intron_variant	.	.	.	.	.	.	.	.
2	160324883	Sniffles2.INS.72A3M1	N	<INS:66>	INS	INS	66	109.103	330.469	888	865	23	0.0259	novel	0.00676	0.00676	low_frequency	0.0228	0	0	0.00305	0	0.00694	0.0236	0	0	0.00314	0	1	1	1	1	1	1	1	1	1	1	0.00394	0.985	0.25	0.25	0.562	0.000229	0.000405	0.354	difficult	GRCh38_AllTandemRepeats_51to200bp_slop5;GRCh38_AllTandemRepeatsandHomopolymers_slop5;GRCh38_SimpleRepeat_diTR_11to50_slop5;GRCh38_allTandemRepeats;GRCh38_alldifficultregions	RBMS1	ENSG00000153250	transcript	ENST00000348849.8	protein_coding	MODIFIER	intron_variant	RBMS1	ENSG00000153250	transcript	ENST00000348849.8	protein_coding	MODIFIER	intron_variant	.	.	.	.	.	Enhancer	.	.
2	160356532	Sniffles2.INV.72A7M1	N	<INV:128>	INV	OTHER	128	142.084	370.79	888	868	20	0.0225	novel	0.00113	0.00113	rare	0.00208	0	0	0	0.00292	0.00115	0.00213	0	0	0	0.00305	1	1	1	1	1	1	1	1	1	1	0.000563	0.997	0	0	0.612	2.25e-05	0.000143	0.267	confident	GRCh38_SimpleRepeat_homopolymer_4to6_slop5;GRCh38_notinalldifficultregions	RBMS1	ENSG00000153250	transcript	ENST00000348849.8	protein_coding	MODIFIER	intron_variant	RBMS1	ENSG00000153250	transcript	ENST00000348849.8	protein_coding	MODIFIER	intron_variant	.	.	.	.	.	.	.	.
2	160535736	Sniffles2.DEL.72C6M1	N	<DEL:-51>	DEL	DEL	-51	58.583	179.397	888	884	4	0.00451	novel	0.466	0.466	common	0.519	0.514	0.467	0.402	0.409	0.468	0.519	0.514	0.47	0.407	0.412	0.00124	0.000414	1.1e-10	6.88e-09	1.75e-05	0.00124	0.000414	7.58e-11	5.18e-09	1.55e-05	0.435	0.653	0.636	0.636	0.667	0.364	0.391	0.757	difficult	GRCh38_gclt25orgt65_slop50;GRCh38_AllTandemRepeats_51to200bp_slop5;GRCh38_AllTandemRepeatsandHomopolymers_slop5;GRCh38_SimpleRepeat_diTR_11to50_slop5;GRCh38_AllTandemRepeats_gt100bp_slop5;GRCh38_allTandemRepeats;GRCh38_alldifficultregions	RBMS1-ENSG00000279844	ENSG00000153250-ENSG00000279844	intergenic_region	ENSG00000153250-ENSG00000279844	.	MODIFIER	intergenic_region	.	.	.	.	.	.	.	.	.	.	.	.	.	.	.
2	160535754	Sniffles2.INS.72BFM1	N	<INS:65>	INS	INS	65	159.746	279.336	888	871	17	0.0191	novel	0.00225	0.00225	rare	0.00622	0	0	0	0.00292	0.0023	0.00636	0	0	0	0.00303	1	1	1	1	1	1	1	1	1	1	0.00113	0.993	0	0	0.518	0.00026	0.000731	0.421	difficult	GRCh38_gclt25orgt65_slop50;GRCh38_AllTandemRepeats_51to200bp_slop5;GRCh38_AllTandemRepeatsandHomopolymers_slop5;GRCh38_SimpleRepeat_diTR_11to50_slop5;GRCh38_AllTandemRepeats_gt100bp_slop5;GRCh38_allTandemRepeats;GRCh38_alldifficultregions	RBMS1-ENSG00000279844	ENSG00000153250-ENSG00000279844	intergenic_region	ENSG00000153250-ENSG00000279844	.	MODIFIER	intergenic_region	.	.	.	.	.	.	.	.	.	.	.	.	.	.	.
2	160541675	Sniffles2.INS.72C0M1	N	<INS:3475>	INS	INS	3475	17.616	375.766	888	870	18	0.0203	known	0.00169	0.00169	rare	0	0	0	0	0.00877	0.00172	0	0	0	0	0.00893	1	1	1	1	0.0088	1	1	1	1	0.00895	0	0.998	0	0	0.215	0.000132	0.00033	0.368	confident	GRCh38_notinalldifficultregions	RBMS1-ENSG00000279844	ENSG00000153250-ENSG00000279844	intergenic_region	ENSG00000153250-ENSG00000279844	.	MODIFIER	intergenic_region	.	.	.	.	.	.	.	.	.	.	.	.	.	.	.
2	160557990	Sniffles2.INV.72C8M1	N	<INV:912>	INV	OTHER	912	295.138	393.762	888	866	22	0.0248	novel	0.00169	0.00169	rare	0	0	0.00298	0	0.00585	0.00173	0	0	0.00305	0	0.00599	1	1	1	1	1	1	1	1	1	1	0	0.997	0	0	0.107	0.000788	0.00094	0.59	confident	GRCh38_SimpleRepeat_homopolymer_4to6_slop5;GRCh38_notinalldifficultregions	RBMS1-ENSG00000279844	ENSG00000153250-ENSG00000279844	intergenic_region	ENSG00000153250-ENSG00000279844	.	MODIFIER	intergenic_region	.	.	.	.	.	.	.	.	.	.	.	.	.	.	.
2	160573907	Sniffles2.INS.72C2M1	N	<INS:143>	INS	INS	143	143.382	375.749	888	873	15	0.0169	known	0.00451	0.00451	rare	0.0145	0	0	0	0.00292	0.00458	0.0146	0	0	0	0.00305	1	1	1	1	1	1	1	1	1	1	0.00338	0.993	0.5	0.5	0.763	0.000494	0.000573	0.824	confident	GRCh38_notinalldifficultregions	RBMS1-ENSG00000279844	ENSG00000153250-ENSG00000279844	intergenic_region	ENSG00000153250-ENSG00000279844	.	MODIFIER	intergenic_region	.	.	.	.	.	.	.	.	.	.	.	.	.	.	.
2	160590681	Sniffles2.INS.72C5M1	N	<INS:191>	INS	INS	191	118.386	138.6	888	880	8	0.00901	novel	0.405	0.405	common	0.365	0.479	0.339	0.448	0.424	0.405	0.366	0.479	0.338	0.448	0.423	2.6e-12	1.88e-08	3.72e-08	2.11e-13	2.53e-08	4.8e-12	1.88e-08	4.21e-08	2.28e-13	6.09e-08	0.395	0.486	0.469	0.469	0.498	0.4	0.428	0.569	difficult	GRCh38_gclt25orgt65_slop50;GRCh38_AllTandemRepeatsandHomopolymers_slop5;GRCh38_AllTandemRepeats_gt100bp_slop5;GRCh38_allTandemRepeats;GRCh38_SimpleRepeat_homopolymer_4to6_slop5;GRCh38_AllTandemRepeats_201to10000bp_slop5;GRCh38_alldifficultregions	RBMS1-ENSG00000279844	ENSG00000153250-ENSG00000279844	intergenic_region	ENSG00000153250-ENSG00000279844	.	MODIFIER	intergenic_region	.	.	.	.	.	.	.	.	.	.	.	.	.	.	.
2	160727237	Sniffles2.INS.72DDM1	N	<INS:61>	INS	INS	61	82.502	284.568	888	871	17	0.0191	novel	0.00113	0.00113	rare	0	0	0.00298	0	0.00292	0.00115	0	0	0.00301	0	0.00298	1	1	1	1	1	1	1	1	1	1	0.000563	0.997	0	0	0.304	3.07e-06	0.000215	0.0386	confident	GRCh38_notinalldifficultregions	RBMS1-ENSG00000279844	ENSG00000153250-ENSG00000279844	intergenic_region	ENSG00000153250-ENSG00000279844	.	MODIFIER	intergenic_region	.	.	.	.	.	.	.	.	.	.	.	.	.	.	.
2	160824393	Sniffles2.INV.72F5M1	N	<INV:133>	INV	OTHER	133	131.684	256.802	888	876	12	0.0135	novel	0.00169	0.00169	rare	0	0	0.00298	0	0.00585	0.00171	0	0	0.00299	0	0.00592	1	1	1	1	1	1	1	1	1	1	0	0.997	0	0	0.228	0.00323	0.00381	0.711	confident	GRCh38_SimpleRepeat_homopolymer_4to6_slop5;GRCh38_notinalldifficultregions	RBMS1-ENSG00000279844	ENSG00000153250-ENSG00000279844	intergenic_region	ENSG00000153250-ENSG00000279844	.	MODIFIER	intergenic_region	.	.	.	.	.	.	.	.	.	.	.	.	.	.	.
2	160885915	Sniffles2.INS.72EBM1	N	<INS:96>	INS	INS	96	146.524	337.466	888	865	23	0.0259	known	0.00113	0.00113	rare	0	0	0	0.0061	0	0.00116	0	0	0	0.00625	0	1	1	1	1	1	1	1	1	1	1	0	0.998	0	0	0.281	0.007	0.00675	0.963	difficult	GRCh38_AllTandemRepeatsandHomopolymers_slop5;GRCh38_allTandemRepeats;GRCh38_AllTandemRepeats_lt51bp_slop5;GRCh38_alldifficultregions	RN7SL423P-ENSG00000232337	ENSG00000244372-ENSG00000232337	intergenic_region	ENSG00000244372-ENSG00000232337	.	MODIFIER	intergenic_region	.	.	.	.	.	.	.	.	.	.	.	.	.	.	.
2	160891644	Sniffles2.INS.72ECM1	N	<INS:54>	INS	INS	54	117.18	483.671	888	872	16	0.018	novel	0.00338	0.00338	rare	0.00208	0	0.0149	0	0	0.00344	0.0021	0	0.0151	0	0	1	1	0.0297	1	1	1	1	0.0301	1	1	0.00225	0.99	0	0	0.414	0.000124	0.000401	0.303	confident	GRCh38_notinalldifficultregions	RN7SL423P-ENSG00000232337	ENSG00000244372-ENSG00000232337	intergenic_region	ENSG00000244372-ENSG00000232337	.	MODIFIER	intergenic_region	.	.	.	.	.	.	.	.	.	.	.	.	.	.	.
2	160894937	Sniffles2.INS.72EDM1	N	<INS:64>	INS	INS	64	96.875	505.537	888	870	18	0.0203	novel	0.00113	0.00113	rare	0	0.00347	0.00298	0	0	0.00115	0	0.00355	0.00305	0	0	1	1	1	1	1	1	1	1	1	1	0.000563	0.997	0	0	0.48	9.22e-06	0.000177	0.194	confident	GRCh38_notinalldifficultregions	RN7SL423P-ENSG00000232337	ENSG00000244372-ENSG00000232337	intergenic_region	ENSG00000244372-ENSG00000232337	.	MODIFIER	intergenic_region	.	.	.	.	.	.	.	.	.	.	.	.	.	.	.
2	160919647	Sniffles2.INV.72FFM1	N	<INV:107>	INV	OTHER	107	182.469	476.582	888	877	11	0.0124	novel	0.00113	0.00113	rare	0.00415	0	0	0	0	0.00114	0.00426	0	0	0	0	1	1	1	1	1	1	1	1	1	1	0	0.998	0	0	0.126	3.99e-05	0.000353	0.167	confident	GRCh38_AllHomopolymers_gt6bp_imperfectgt10bp_slop5;GRCh38_AllTandemRepeatsandHomopolymers_slop5;GRCh38_SimpleRepeat_homopolymer_7to11_slop5;GRCh38_SimpleRepeat_homopolymer_4to6_slop5;GRCh38_alldifficultregions;GRCh38_notinalldifficultregions	RN7SL423P-ENSG00000232337	ENSG00000244372-ENSG00000232337	intergenic_region	ENSG00000244372-ENSG00000232337	.	MODIFIER	intergenic_region	.	.	.	.	.	.	.	.	.	.	.	.	.	.	.
2	160939090	Sniffles2.DEL.72FCM1	N	<DEL:-324>	DEL	DEL	-324	107.268	129.223	888	886	2	0.00225	known	0.993	0.007	low_frequency	0.988	1	0.994	0.994	0.991	0.993	0.988	1	0.994	0.994	0.991	1	1	1	1	1	1	1	1	1	1	0.997	0.98	0.98	0	0.455	0.999	0.997	0.441	confident	GRCh38_gclt25orgt65_slop50;GRCh38_AllHomopolymers_gt6bp_imperfectgt10bp_slop5;GRCh38_AllTandemRepeatsandHomopolymers_slop5;GRCh38_SimpleRepeat_homopolymer_gt11_slop5;GRCh38_SimpleRepeat_homopolymer_gt20_slop5;GRCh38_SimpleRepeat_homopolymer_4to6_slop5;GRCh38_SimpleRepeat_imperfecthomopolgt20_slop5;GRCh38_SimpleRepeat_imperfecthomopolgt10_slop5;GRCh38_lowmappabilityall;GRCh38_nonunique_l100_m2_e1;GRCh38_nonunique_l250_m0_e0;GRCh38_alllowmapandsegdupregions;GRCh38_alldifficultregions;GRCh38_notinalldifficultregions	RN7SL423P-ENSG00000232337	ENSG00000244372-ENSG00000232337	intergenic_region	ENSG00000244372-ENSG00000232337	.	MODIFIER	intergenic_region	.	.	.	.	.	.	.	.	.	.	.	.	.	.	.
2	161021450	Sniffles2.DEL.730DM1	N	<DEL:-54>	DEL	DEL	-54	50.849	171.659	888	877	11	0.0124	novel	0.187	0.187	common	0.0166	0.406	0.11	0.253	0.254	0.189	0.0169	0.406	0.112	0.255	0.259	1	0.0834	0.425	0.537	0.23	1	0.0834	0.431	0.539	0.313	0.177	0.904	0.807	0.807	0.807	0.288	0.285	0.897	confident	GRCh38_AllTandemRepeatsandHomopolymers_slop5;GRCh38_SimpleRepeat_diTR_11to50_slop5;GRCh38_allTandemRepeats;GRCh38_AllTandemRepeats_lt51bp_slop5;GRCh38_alldifficultregions;GRCh38_notinalldifficultregions	RN7SL423P-ENSG00000232337	ENSG00000244372-ENSG00000232337	intergenic_region	ENSG00000244372-ENSG00000232337	.	MODIFIER	intergenic_region	.	.	.	.	.	.	.	.	.	.	.	.	.	.	.
2	161075235	Sniffles2.INS.7308M1	N	<INS:131>	INS	INS	131	44.125	143.578	888	873	15	0.0169	novel	0.119	0.119	common	0.0104	0.0972	0.22	0.21	0.102	0.12	0.0106	0.0979	0.223	0.208	0.105	0.0207	0.363	0.376	0.478	0.0784	0.0212	0.362	0.5	0.339	0.0844	0.117	0.983	0.941	0.941	0.969	0.203	0.206	0.979	confident	GRCh38_notinalldifficultregions	ENSG00000232337-TANK-AS1	ENSG00000232337-ENSG00000224467	intergenic_region	ENSG00000232337-ENSG00000224467	.	MODIFIER	intergenic_region	.	.	.	.	.	.	.	.	.	.	.	.	.	.	.
2	161084610	Sniffles2.INS.7309M1	N	<INS:76>	INS	INS	76	86.042	180.675	888	876	12	0.0135	novel	0.0754	0.0754	common	0.243	0.0347	0.00298	0.0061	0.0117	0.0759	0.247	0.035	0.00301	0.00617	0.00893	0.00811	1	1	1	0.0176	0.0134	1	1	1	0.00895	0.0732	0.967	0.856	0.856	0.891	0.00586	0.00749	0.777	difficult	GRCh38_gclt25orgt65_slop50;GRCh38_AllHomopolymers_gt6bp_imperfectgt10bp_slop5;GRCh38_AllTandemRepeatsandHomopolymers_slop5;GRCh38_SimpleRepeat_homopolymer_7to11_slop5;GRCh38_SimpleRepeat_homopolymer_4to6_slop5;GRCh38_alldifficultregions	ENSG00000232337-TANK-AS1	ENSG00000232337-ENSG00000224467	intergenic_region	ENSG00000232337-ENSG00000224467	.	MODIFIER	intergenic_region	.	.	.	.	.	.	.	.	.	.	.	.	.	.	.
2	161095806	Sniffles2.INS.730AM1	N	<INS:300>	INS	INS	300	82.851	66.316	888	888	0	0	novel	0.993	0.007	low_frequency	0.99	1	0.994	1	0.985	0.993	0.99	1	0.994	1	0.985	1	1	1	1	1	1	1	1	1	1	0.997	0.981	0.981	0	0.379	1	0.997	0.371	difficult	GRCh38_AllHomopolymers_gt6bp_imperfectgt10bp_slop5;GRCh38_AllTandemRepeatsandHomopolymers_slop5;GRCh38_SimpleRepeat_homopolymer_gt11_slop5;GRCh38_SimpleRepeat_imperfecthomopolgt10_slop5;GRCh38_alldifficultregions	TANK-AS1;ENSG00000232337-TANK-AS1	ENSG00000224467;ENSG00000232337-ENSG00000224467	transcript;intergenic_region	ENST00000425470.1;ENSG00000232337-ENSG00000224467	pseudogene;.	MODIFIER;MODIFIER	downstream_gene_variant;intergenic_region	.	.	.	.	.	.	.	.	.	.	.	.	.	.	.
2	161140480	Sniffles2.INS.7319M1	N	<INS:6288>	INS	INS	6288	8.751	1.441	888	860	28	0.0315	novel	0.0107	0.0107	low_frequency	0.0394	0	0	0	0	0.0111	0.0417	0	0	0	0	2.83e-10	1	1	1	1	4.19e-10	1	1	1	1	0.00957	0.986	0.5	0.5	0.678	0.00058	0.000711	0.754	difficult	GRCh38_AllHomopolymers_gt6bp_imperfectgt10bp_slop5;GRCh38_AllTandemRepeatsandHomopolymers_slop5;GRCh38_SimpleRepeat_homopolymer_7to11_slop5;GRCh38_SimpleRepeat_homopolymer_4to6_slop5;GRCh38_SimpleRepeat_imperfecthomopolgt10_slop5;GRCh38_alldifficultregions	TANK;TANK-AS1	ENSG00000136560;ENSG00000224467	transcript;transcript	ENST00000259075.6;ENST00000425470.1	protein_coding;pseudogene	MODIFIER;MODIFIER	intron_variant;intron_variant	TANK	ENSG00000136560	transcript	ENST00000259075.6	protein_coding	MODIFIER	intron_variant	.	.	.	.	.	Promoter	.	.
2	161140488	Sniffles2.BND.731EM1	N	<BND:731EM1>	BND	OTHER	.	0	1.379	888	860	28	0.0315	not_compared	0.00169	0.00169	rare	0.00622	0	0	0	0	0.00174	0.00658	0	0	0	0	1	1	1	1	1	1	1	1	1	1	0.00169	0.993	0	0	0.526	6.15e-05	9.69e-05	0.555	difficult	GRCh38_AllHomopolymers_gt6bp_imperfectgt10bp_slop5;GRCh38_AllTandemRepeatsandHomopolymers_slop5;GRCh38_SimpleRepeat_homopolymer_7to11_slop5;GRCh38_SimpleRepeat_imperfecthomopolgt10_slop5;GRCh38_alldifficultregions	TANK;TANK-AS1	ENSG00000136560;ENSG00000224467	transcript;transcript	ENST00000259075.6;ENST00000425470.1	protein_coding;pseudogene	HIGH;HIGH	transcript_ablation;transcript_ablation	TANK	ENSG00000136560	transcript	ENST00000259075.6	protein_coding	HIGH	transcript_ablation	.	.	.	.	.	Promoter	.	.
2	161147702	Sniffles2.INS.731AM1	N	<INS:313>	INS	INS	313	115.542	267.157	888	866	22	0.0248	known	0.018	0.018	low_frequency	0.0643	0.00347	0	0	0	0.0185	0.0662	0.00357	0	0	0	0.0619	1	1	1	1	0.0667	1	1	1	1	0.0146	0.979	0.586	0.586	0.721	0.000848	0.000976	0.768	confident	GRCh38_notinalldifficultregions	TANK;TANK-AS1	ENSG00000136560;ENSG00000224467	transcript;transcript	ENST00000259075.6;ENST00000425470.1	protein_coding;pseudogene	MODIFIER;MODIFIER	intron_variant;intron_variant	TANK	ENSG00000136560	transcript	ENST00000259075.6	protein_coding	MODIFIER	intron_variant	.	.	.	.	.	.	.	.
2	161207958	Sniffles2.INV.732AM1	N	<INV:105>	INV	OTHER	105	141.313	430.72	888	872	16	0.018	novel	0.00169	0.00169	rare	0.00208	0	0	0	0.00585	0.00172	0.00212	0	0	0	0.00599	1	1	1	1	1	1	1	1	1	1	0	0.997	0	0	0.136	5.22e-05	0.000161	0.38	confident	GRCh38_notinalldifficultregions	TANK	ENSG00000136560	gene_variant	ENSG00000136560	.	MODIFIER	intragenic_variant	.	.	.	.	.	.	.	.	.	.	.	.	Enhancer	.	.
2	161226886	Sniffles2.INS.7325M1	N	<INS:62>	INS	INS	62	34.382	90.6	888	886	2	0.00225	novel	0.685	0.315	common	0.405	0.799	0.801	0.784	0.775	0.686	0.406	0.799	0.801	0.784	0.775	0.894	0.117	0.812	0.497	0.281	0.893	0.117	0.812	0.497	0.281	0.69	0.945	0.954	0.911	0.921	0.818	0.818	0.945	difficult	GRCh38_AllTandemRepeatsandHomopolymers_slop5;GRCh38_allTandemRepeats;GRCh38_SimpleRepeat_homopolymer_4to6_slop5;GRCh38_AllTandemRepeats_lt51bp_slop5;GRCh38_alldifficultregions	TANK;ENSG00000235724	ENSG00000136560;ENSG00000235724	transcript;gene_variant	ENST00000259075.6;ENSG00000235724	protein_coding;.	MODIFIER;MODIFIER	intron_variant;intragenic_variant	TANK	ENSG00000136560	transcript	ENST00000259075.6	protein_coding	MODIFIER	intron_variant	.	.	.	.	.	.	.	.
2	161278542	Sniffles2.BND.732EM1	N	<BND:732EM1>	BND	OTHER	.	0	245.776	888	877	11	0.0124	not_compared	0.00338	0.00338	rare	0.00415	0.00347	0.00298	0.00305	0.00292	0.00342	0.0042	0.0035	0.00301	0.00309	0.00298	1	1	1	1	1	1	1	1	1	1	0.00113	0.991	0	0	0.485	1.33e-05	0.000257	0.099	difficult	GRCh38_SimpleRepeat_homopolymer_4to6_slop5;GRCh38_segdups;GRCh38_alllowmapandsegdupregions;GRCh38_alldifficultregions	ENSG00000235724;.	ENSG00000235724;.	transcript;transcript	ENST00000435692.6;ENST00000429684.1	pseudogene;processed_pseudogene	HIGH;LOW	transcript_ablation;feature_fusion	.	.	.	.	.	.	.	.	.	.	.	.	.	.	.
2	161293285	Sniffles2.INV.732CM1	N	<INV:89>	INV	OTHER	89	161.375	359.96	888	858	30	0.0338	novel	0.00113	0.00113	rare	0	0	0	0.00305	0.00292	0.00117	0	0	0	0.00311	0.00305	1	1	1	1	1	1	1	1	1	1	0.000563	0.997	0	0	0.51	0.00829	0.00794	0.916	confident	GRCh38_AllHomopolymers_gt6bp_imperfectgt10bp_slop5;GRCh38_AllTandemRepeatsandHomopolymers_slop5;GRCh38_SimpleRepeat_homopolymer_gt11_slop5;GRCh38_allTandemRepeats;GRCh38_SimpleRepeat_homopolymer_4to6_slop5;GRCh38_AllTandemRepeats_lt51bp_slop5;GRCh38_SimpleRepeat_imperfecthomopolgt10_slop5;GRCh38_alldifficultregions;GRCh38_notinalldifficultregions	ENSG00000235724	ENSG00000235724	gene_variant	ENSG00000235724	.	MODIFIER	intragenic_variant	.	.	.	.	.	.	.	.	.	.	.	.	.	.	.
2	161305689	Sniffles2.INS.7331M1	N	<INS:95>	INS	INS	95	116.019	440.122	888	867	21	0.0236	novel	0.00113	0.00113	rare	0.00415	0	0	0	0	0.00115	0.00427	0	0	0	0	1	1	1	1	1	1	1	1	1	1	0.000563	0.999	0.5	0.5	0.278	4.1e-06	5.02e-05	0.0937	confident	GRCh38_SimpleRepeat_homopolymer_4to6_slop5;GRCh38_notinalldifficultregions	PSMD14;ENSG00000235724	ENSG00000115233;ENSG00000235724	transcript;gene_variant	ENST00000409682.8;ENSG00000235724	protein_coding;.	MODIFIER;MODIFIER	upstream_gene_variant;intragenic_variant	.	.	.	.	.	.	.	.	.	.	.	.	.	.	.
2	161353488	Sniffles2.INS.7335M1	N	<INS:138>	INS	INS	138	164.675	386.972	888	861	27	0.0304	novel	0.00113	0.00113	rare	0.00208	0	0	0	0.00292	0.00116	0.00217	0	0	0	0.00305	1	1	1	1	1	1	1	1	1	1	0	0.998	0	0	0.124	6.15e-05	9.04e-05	0.4	confident	GRCh38_notinalldifficultregions	PSMD14	ENSG00000115233	transcript	ENST00000409682.8	protein_coding	MODIFIER	intron_variant	PSMD14	ENSG00000115233	transcript	ENST00000409682.8	protein_coding	MODIFIER	intron_variant	.	.	.	.	.	Enhancer	.	.
2	161368419	Sniffles2.INS.7337M1	N	<INS:225>	INS	INS	225	165.974	401.415	888	868	20	0.0225	known	0.00451	0.00451	rare	0	0.0104	0	0.00305	0.0117	0.00461	0	0.0104	0	0.00309	0.0123	1	1	1	1	0.0176	1	1	1	1	0.0184	0.000563	0.993	0.143	0.143	0.255	0.00126	0.00306	0.404	difficult	GRCh38_AllHomopolymers_gt6bp_imperfectgt10bp_slop5;GRCh38_AllTandemRepeatsandHomopolymers_slop5;GRCh38_SimpleRepeat_homopolymer_7to11_slop5;GRCh38_alldifficultregions	PSMD14	ENSG00000115233	transcript	ENST00000409682.8	protein_coding	MODIFIER	intron_variant	PSMD14	ENSG00000115233	transcript	ENST00000409682.8	protein_coding	MODIFIER	intron_variant	.	.	.	.	.	.	.	.
2	161443154	Sniffles2.INS.7342M1	N	<INS:145>	INS	INS	145	174.94	337.728	888	869	19	0.0214	known	0.00225	0.00225	rare	0.0083	0	0	0	0	0.0023	0.00855	0	0	0	0	1	1	1	1	1	1	1	1	1	1	0.000563	0.994	0	0	0.381	0.000113	0.00015	0.428	confident	GRCh38_SimpleRepeat_homopolymer_4to6_slop5;GRCh38_notinalldifficultregions	SLC4A10	ENSG00000144290	gene_variant	ENSG00000144290	.	MODIFIER	intragenic_variant	.	.	.	.	.	.	.	.	.	.	.	.	.	.	.
2	161475757	Sniffles2.DEL.7348M1	N	<DEL:-1774>	DEL	DEL	-1774	68.172	25.862	888	886	2	0.00225	novel	0.737	0.263	common	0.519	0.858	0.842	0.768	0.81	0.738	0.519	0.858	0.842	0.768	0.815	0.439	1	0.0371	0.378	0.023	0.368	1	0.0371	0.378	0.0408	0.742	0.863	0.889	0.752	0.745	0.811	0.806	0.877	confident	GRCh38_AllHomopolymers_gt6bp_imperfectgt10bp_slop5;GRCh38_AllTandemRepeatsandHomopolymers_slop5;GRCh38_SimpleRepeat_homopolymer_7to11_slop5;GRCh38_SimpleRepeat_homopolymer_4to6_slop5;GRCh38_lowmappabilityall;GRCh38_nonunique_l100_m2_e1;GRCh38_alllowmapandsegdupregions;GRCh38_alldifficultregions;GRCh38_notinalldifficultregions	SLC4A10	ENSG00000144290	gene_variant	ENSG00000144290	.	MODIFIER	intragenic_variant	.	.	.	.	.	.	.	Bipolar_disorder	4e-06	1.06684	AHCTF1P1	31043756	.	.	.
2	161585528	Sniffles2.INS.7351M1	N	<INS:80>	INS	INS	80	111.14	338.299	888	868	20	0.0225	novel	0.00113	0.00113	rare	0.00208	0	0.00298	0	0	0.00115	0.00215	0	0.00301	0	0	1	1	1	1	1	1	1	1	1	1	0	0.998	0	0	0.0741	3.07e-06	1.95e-05	0.243	difficult	GRCh38_gclt25orgt65_slop50;GRCh38_AllHomopolymers_gt6bp_imperfectgt10bp_slop5;GRCh38_AllTandemRepeatsandHomopolymers_slop5;GRCh38_SimpleRepeat_homopolymer_gt11_slop5;GRCh38_SimpleRepeat_homopolymer_gt20_slop5;GRCh38_SimpleRepeat_imperfecthomopolgt20_slop5;GRCh38_SimpleRepeat_imperfecthomopolgt10_slop5;GRCh38_allOtherDifficultregions;GRCh38_gnomAD_InbreedingCoeff_slop1bp_merge1000bp;GRCh38_alldifficultregions	KRT18P46;SLC4A10;ENSG00000288091	ENSG00000235716;ENSG00000144290;ENSG00000288091	transcript;gene_variant;gene_variant	ENST00000435568.1;ENSG00000144290;ENSG00000288091	processed_pseudogene;.;.	MODIFIER;MODIFIER;MODIFIER	downstream_gene_variant;intragenic_variant;intragenic_variant	.	.	.	.	.	.	.	.	.	.	.	.	.	.	.
2	161589977	Sniffles2.DEL.7355M1	N	<DEL:-2870>	DEL	DEL	-2870	5.5	5.196	888	858	30	0.0338	known	0.00225	0.00225	rare	0	0.00347	0	0.00915	0	0.00233	0	0.00365	0	0.00949	0	1	1	1	1	1	1	1	1	1	1	0.00169	0.992	0	0	0.493	0.00398	0.00775	0.464	confident	GRCh38_AllHomopolymers_gt6bp_imperfectgt10bp_slop5;GRCh38_AllTandemRepeatsandHomopolymers_slop5;GRCh38_SimpleRepeat_diTR_11to50_slop5;GRCh38_allTandemRepeats;GRCh38_SimpleRepeat_homopolymer_7to11_slop5;GRCh38_SimpleRepeat_homopolymer_4to6_slop5;GRCh38_AllTandemRepeats_lt51bp_slop5;GRCh38_lowmappabilityall;GRCh38_nonunique_l100_m2_e1;GRCh38_nonunique_l250_m0_e0;GRCh38_alllowmapandsegdupregions;GRCh38_alldifficultregions;GRCh38_notinalldifficultregions	SLC4A10;ENSG00000288091	ENSG00000144290;ENSG00000288091	gene_variant;gene_variant	ENSG00000144290;ENSG00000288091	.;.	MODIFIER;MODIFIER	intragenic_variant;intragenic_variant	.	.	.	.	.	.	.	.	.	.	.	.	.	.	.
2	161637058	Sniffles2.DEL.7362M1	N	<DEL:-56>	DEL	DEL	-56	68.87	206.35	888	870	18	0.0203	novel	0.0946	0.0946	common	0.0519	0.0694	0.143	0.125	0.0994	0.0966	0.0536	0.0704	0.145	0.127	0.101	1	0.133	0.112	0.72	0.0138	1	0.136	0.116	0.723	0.0148	0.0861	0.953	0.796	0.796	0.872	0.0923	0.0929	0.981	difficult	GRCh38_gclt25orgt65_slop50;GRCh38_AllTandemRepeats_51to200bp_slop5;GRCh38_AllTandemRepeatsandHomopolymers_slop5;GRCh38_AllTandemRepeats_gt100bp_slop5;GRCh38_allTandemRepeats;GRCh38_alldifficultregions	SLC4A10	ENSG00000144290	transcript	ENST00000446997.6	protein_coding	MODIFIER	intron_variant	SLC4A10	ENSG00000144290	transcript	ENST00000446997.6	protein_coding	MODIFIER	intron_variant	.	.	.	.	.	Open chromatin	.	.
2	161655919	Sniffles2.INS.735CM1	N	<INS:177>	INS	INS	177	164.509	412.372	888	871	17	0.0191	novel	0.00788	0.00788	low_frequency	0.029	0	0	0	0	0.00746	0.0281	0	0	0	0	1	1	1	1	1	1	1	1	1	1	0.00563	0.984	0.357	0.357	0.649	0.00106	0.00151	0.575	confident	GRCh38_notinalldifficultregions	SLC4A10	ENSG00000144290	transcript	ENST00000446997.6	protein_coding	MODIFIER	intron_variant	SLC4A10	ENSG00000144290	transcript	ENST00000446997.6	protein_coding	MODIFIER	intron_variant	.	.	.	.	.	.	.	.
2	161670692	Sniffles2.INS.735EM1	N	<INS:70>	INS	INS	70	143.501	406.229	888	869	19	0.0214	novel	0.00451	0.00451	rare	0	0	0	0	0.0234	0.0046	0	0	0	0	0.0238	1	1	1	1	0.0803	1	1	1	1	0.0817	0.00225	0.992	0.286	0.286	0.553	0.000236	0.00041	0.471	confident	GRCh38_notinalldifficultregions	SLC4A10	ENSG00000144290	transcript	ENST00000446997.6	protein_coding	MODIFIER	intron_variant	SLC4A10	ENSG00000144290	transcript	ENST00000446997.6	protein_coding	MODIFIER	intron_variant	.	.	.	.	.	.	.	.
2	161697207	Sniffles2.INS.7369M1	N	<INS:247>	INS	INS	247	157.138	306.602	888	862	26	0.0293	known	0.00619	0.00619	low_frequency	0.0208	0.00347	0	0	0	0.00638	0.0216	0.0036	0	0	0	0.0908	1	1	1	1	0.0943	1	1	1	1	0.00225	0.984	0	0	0.387	0.000243	0.000418	0.461	confident	GRCh38_SimpleRepeat_homopolymer_4to6_slop5;GRCh38_notinalldifficultregions	SLC4A10	ENSG00000144290	transcript	ENST00000446997.6	protein_coding	MODIFIER	intron_variant	SLC4A10	ENSG00000144290	transcript	ENST00000446997.6	protein_coding	MODIFIER	intron_variant	.	.	.	.	.	.	.	.
2	161713769	Sniffles2.INS.736BM1	N	<INS:1918>	INS	INS	1918	1.414	0.707	888	868	20	0.0225	novel	0.00113	0.00113	rare	0	0	0	0	0.00585	0.00115	0	0	0	0	0.00595	1	1	1	1	1	1	1	1	1	1	0	0.998	0	0	0.22	0.000279	0.000415	0.6	confident	GRCh38_SimpleRepeat_homopolymer_4to6_slop5;GRCh38_notinalldifficultregions	SLC4A10	ENSG00000144290	transcript	ENST00000446997.6	protein_coding	MODIFIER	intron_variant	SLC4A10	ENSG00000144290	transcript	ENST00000446997.6	protein_coding	MODIFIER	intron_variant	.	.	.	.	.	.	.	.
2	161762798	Sniffles2.INS.736DM1	N	<INS:235>	INS	INS	235	132.299	408.345	888	869	19	0.0214	known	0.00113	0.00113	rare	0	0	0.00595	0	0	0.00115	0	0	0.00599	0	0	1	1	1	1	1	1	1	1	1	1	0.000563	0.997	0	0	0.458	0.000116	0.000177	0.476	difficult	GRCh38_gclt25orgt65_slop50;GRCh38_SimpleRepeat_homopolymer_4to6_slop5;GRCh38_alldifficultregions	SLC4A10	ENSG00000144290	transcript	ENST00000446997.6	protein_coding	MODIFIER	intron_variant	SLC4A10	ENSG00000144290	transcript	ENST00000446997.6	protein_coding	MODIFIER	intron_variant	.	.	.	.	.	.	.	.
2	161767198	Sniffles2.INS.736EM1	N	<INS:117>	INS	INS	117	178.627	409.218	888	865	23	0.0259	novel	0.00225	0.00225	rare	0	0	0	0.00915	0.00292	0.00231	0	0	0	0.00926	0.00303	1	1	1	1	1	1	1	1	1	1	0.000563	0.994	0	0	0.746	0.000135	0.000545	0.298	difficult	GRCh38_AllTandemRepeats_51to200bp_slop5;GRCh38_AllTandemRepeatsandHomopolymers_slop5;GRCh38_SimpleRepeat_diTR_11to50_slop5;GRCh38_AllTandemRepeats_gt100bp_slop5;GRCh38_allTandemRepeats;GRCh38_alldifficultregions	SLC4A10	ENSG00000144290	transcript	ENST00000446997.6	protein_coding	MODIFIER	intron_variant	SLC4A10	ENSG00000144290	transcript	ENST00000446997.6	protein_coding	MODIFIER	intron_variant	.	.	.	.	.	.	.	.
2	161807727	Sniffles2.INS.737AM1	N	<INS:245>	INS	INS	245	170.973	373.556	888	863	25	0.0282	known	0.00113	0.00113	rare	0	0	0	0	0.00585	0.00116	0	0	0	0	0.00599	1	1	1	1	1	1	1	1	1	1	0	0.998	0	0	0.301	6.86e-05	8.26e-05	0.464	difficult	GRCh38_gclt25orgt65_slop50;GRCh38_alldifficultregions	SLC4A10	ENSG00000144290	transcript	ENST00000446997.6	protein_coding	MODIFIER	intron_variant	SLC4A10	ENSG00000144290	transcript	ENST00000446997.6	protein_coding	MODIFIER	intron_variant	.	.	.	.	.	.	.	.
2	161909006	Sniffles2.INS.7389M1	N	<INS:304>	INS	INS	304	355.985	256.199	888	869	19	0.0214	known	0.0124	0.0124	low_frequency	0.0456	0	0	0	0	0.0127	0.047	0	0	0	0	1	1	1	1	1	1	1	1	1	1	0.00957	0.983	0.545	0.545	0.777	0.000649	0.000774	0.766	confident	GRCh38_SimpleRepeat_homopolymer_4to6_slop5;GRCh38_notinalldifficultregions	SLC4A10	ENSG00000144290	transcript	ENST00000446997.6	protein_coding	MODIFIER	intron_variant	SLC4A10	ENSG00000144290	transcript	ENST00000446997.6	protein_coding	MODIFIER	intron_variant	.	.	.	.	.	.	.	.
2	161964652	Sniffles2.INS.738AM1	N	<INS:144>	INS	INS	144	123.577	258.074	888	869	19	0.0214	known	0.00113	0.00113	rare	0.00415	0	0	0	0	0.00115	0.00427	0	0	0	0	1	1	1	1	1	1	1	1	1	1	0.00113	0.995	0	0	0.461	1.54e-05	8.73e-05	0.314	difficult	GRCh38_gclt25orgt65_slop50;GRCh38_alldifficultregions	SLC4A10	ENSG00000144290	transcript	ENST00000446997.6	protein_coding	MODIFIER	intron_variant	SLC4A10	ENSG00000144290	transcript	ENST00000446997.6	protein_coding	MODIFIER	intron_variant	.	.	.	.	.	.	.	.
2	162015593	Sniffles2.INS.7395M1	N	<INS:115>	INS	INS	115	106.26	442.733	888	868	20	0.0225	known	0.00451	0.00451	rare	0.0166	0	0	0	0	0.00461	0.0175	0	0	0	0	0.0573	1	1	1	1	0.0603	1	1	1	1	0.00282	0.998	0.714	0.714	0.675	0.00016	0.000275	0.583	confident	GRCh38_notinalldifficultregions	DPP4	ENSG00000197635	transcript	ENST00000360534.8	protein_coding	MODIFIER	intron_variant	DPP4	ENSG00000197635	transcript	ENST00000360534.8	protein_coding	MODIFIER	intron_variant	.	.	.	.	.	.	.	.
2	162067038	Sniffles2.INS.7397M1	N	<INS:59>	INS	INS	59	16.373	75.343	888	883	5	0.00563	known	0.577	0.423	common	0.693	0.399	0.399	0.637	0.678	0.58	0.696	0.405	0.401	0.637	0.682	0.225	0.0834	0.747	0.616	0.0345	0.285	0.116	0.748	0.616	0.0503	0.574	0.912	0.919	0.914	0.929	0.624	0.619	0.941	confident	GRCh38_notinalldifficultregions	DPP4	ENSG00000197635	transcript	ENST00000360534.8	protein_coding	MODIFIER	intron_variant	DPP4	ENSG00000197635	transcript	ENST00000360534.8	protein_coding	MODIFIER	intron_variant	.	.	.	.	.	Enhancer	.	.
2	162105625	Sniffles2.INV.73AAM1	N	<INV:85>	INV	OTHER	85	144.594	280.977	888	864	24	0.027	novel	0.00113	0.00113	rare	0.00415	0	0	0	0	0.00116	0.00431	0	0	0	0	1	1	1	1	1	1	1	1	1	1	0.00113	0.995	0	0	0.726	6.15e-05	0.000103	0.537	difficult	GRCh38_gclt25orgt65_slop50;GRCh38_SimpleRepeat_homopolymer_4to6_slop5;GRCh38_alldifficultregions	ENSG00000233397-GCG	ENSG00000233397-ENSG00000115263	intergenic_region	ENSG00000233397-ENSG00000115263	.	MODIFIER	intergenic_region	.	.	.	.	.	.	.	.	.	.	.	.	.	.	.
2	162305565	Sniffles2.INS.73B9M1	N	<INS:50>	INS	INS	50	129.186	375.354	888	866	22	0.0248	novel	0.00113	0.00113	rare	0.00415	0	0	0	0	0.00116	0.00433	0	0	0	0	1	1	1	1	1	1	1	1	1	1	0.00113	0.998	0.5	0.5	0.664	0.000153	0.000137	0.82	confident	GRCh38_notinalldifficultregions	IFIH1	ENSG00000115267	transcript	ENST00000649979.2	protein_coding	MODIFIER	intron_variant	IFIH1	ENSG00000115267	transcript	ENST00000649979.2	protein_coding	MODIFIER	intron_variant	.	.	.	.	.	.	.	.
2	162321870	Sniffles2.DEL.73BEM1	N	<DEL:-2027>	DEL	DEL	-2027	134.205	3.74	888	873	15	0.0169	known	0.00901	0.00901	low_frequency	0.0332	0	0	0	0	0.00916	0.0336	0	0	0	0	0.227	1	1	1	1	0.229	1	1	1	1	0.00788	0.984	0.4	0.4	0.633	0.0005	0.00146	0.332	confident	GRCh38_gclt25orgt65_slop50;GRCh38_AllHomopolymers_gt6bp_imperfectgt10bp_slop5;GRCh38_AllTandemRepeats_51to200bp_slop5;GRCh38_AllTandemRepeatsandHomopolymers_slop5;GRCh38_allTandemRepeats;GRCh38_SimpleRepeat_homopolymer_7to11_slop5;GRCh38_SimpleRepeat_homopolymer_4to6_slop5;GRCh38_AllTandemRepeats_lt51bp_slop5;GRCh38_SimpleRepeat_diTR_51to200_slop5;GRCh38_SimpleRepeat_quadTR_20to50_slop5;GRCh38_SimpleRepeat_imperfecthomopolgt10_slop5;GRCh38_lowmappabilityall;GRCh38_nonunique_l100_m2_e1;GRCh38_alllowmapandsegdupregions;GRCh38_alldifficultregions;GRCh38_notinalldifficultregions	IFIH1;GCA	ENSG00000115267;ENSG00000115271	transcript;gene_variant	ENST00000649979.2;ENSG00000115271	protein_coding;.	MODIFIER;MODIFIER	upstream_gene_variant;intragenic_variant	.	.	.	.	.	.	.	.	.	.	.	.	.	.	.
2	162332707	Sniffles2.DEL.73C0M1	N	<DEL:-1171>	DEL	DEL	-1171	147.836	157.669	888	877	11	0.0124	known	0.00169	0.00169	rare	0.00415	0.00347	0	0	0	0.00171	0.00417	0.0035	0	0	0	1	1	1	1	1	1	1	1	1	1	0.00169	1	1	1	0.907	0.000156	0.000158	0.977	confident	GRCh38_gclt25orgt65_slop50;GRCh38_AllHomopolymers_gt6bp_imperfectgt10bp_slop5;GRCh38_AllTandemRepeatsandHomopolymers_slop5;GRCh38_SimpleRepeat_homopolymer_7to11_slop5;GRCh38_SimpleRepeat_homopolymer_4to6_slop5;GRCh38_alldifficultregions;GRCh38_notinalldifficultregions	GCA	ENSG00000115271	gene_variant	ENSG00000115271	.	MODIFIER	intragenic_variant	.	.	.	.	.	.	.	.	.	.	.	.	CTCF Binding Site;Enhancer	.	.
2	162429711	Sniffles2.INS.73C8M1	N	<INS:70>	INS	INS	70	88.568	377.971	888	867	21	0.0236	known	0.00451	0.00451	rare	0.0166	0	0	0	0	0.00461	0.0172	0	0	0	0	1	1	1	1	1	1	1	1	1	1	0.00282	0.99	0.25	0.25	0.488	5.63e-05	0.00034	0.181	confident	GRCh38_notinalldifficultregions	KCNH7	ENSG00000184611	transcript	ENST00000332142.10	protein_coding	MODIFIER	intron_variant	KCNH7	ENSG00000184611	transcript	ENST00000332142.10	protein_coding	MODIFIER	intron_variant	.	.	.	.	.	.	.	.
2	162513454	Sniffles2.INS.73D3M1	N	<INS:59>	INS	INS	59	73.106	209.213	888	863	25	0.0282	novel	0.00113	0.00113	rare	0.00208	0	0.00298	0	0	0.00116	0.00214	0	0.00299	0	0	1	1	1	1	1	1	1	1	1	1	0	0.998	0	0	0.0581	4.1e-06	5.54e-05	0.147	difficult	GRCh38_AllTandemRepeatsandHomopolymers_slop5;GRCh38_AllTandemRepeats_gt100bp_slop5;GRCh38_allTandemRepeats;GRCh38_AllTandemRepeats_201to10000bp_slop5;GRCh38_SimpleRepeat_quadTR_20to50_slop5;GRCh38_alldifficultregions	KCNH7	ENSG00000184611	transcript	ENST00000332142.10	protein_coding	MODIFIER	intron_variant	KCNH7	ENSG00000184611	transcript	ENST00000332142.10	protein_coding	MODIFIER	intron_variant	.	.	.	.	.	.	.	.
2	162540303	Sniffles2.INS.73D5M1	N	<INS:1276>	INS	INS	1276	124.392	42.195	888	867	21	0.0236	known	0.0113	0.0113	low_frequency	0.0394	0.00347	0	0	0	0.0115	0.0399	0.00357	0	0	0	0.309	1	1	1	1	0.312	1	1	1	1	0.00788	0.989	0.579	0.579	0.575	0.000516	0.000792	0.504	difficult	GRCh38_gclt25orgt65_slop50;GRCh38_SimpleRepeat_homopolymer_4to6_slop5;GRCh38_alldifficultregions	KCNH7	ENSG00000184611	transcript	ENST00000332142.10	protein_coding	MODIFIER	intron_variant	KCNH7	ENSG00000184611	transcript	ENST00000332142.10	protein_coding	MODIFIER	intron_variant	.	.	.	.	.	.	.	.
2	162547959	Sniffles2.INS.73D6M1	N	<INS:257>	INS	INS	257	128.299	403.559	888	866	22	0.0248	known	0.00338	0.00338	rare	0.0124	0	0	0	0	0.00346	0.0128	0	0	0	0	1	1	1	1	1	1	1	1	1	1	0	0.993	0	0	0.217	0.000188	0.000399	0.438	confident	GRCh38_notinalldifficultregions	KCNH7	ENSG00000184611	transcript	ENST00000332142.10	protein_coding	MODIFIER	intron_variant	KCNH7	ENSG00000184611	transcript	ENST00000332142.10	protein_coding	MODIFIER	intron_variant	.	.	.	.	.	.	.	.
2	162551859	Sniffles2.INS.73D7M1	N	<INS:252>	INS	INS	252	175.561	368.638	888	866	22	0.0248	known	0.00563	0.00563	low_frequency	0	0	0	0	0.0292	0.00577	0	0	0	0	0.0305	1	1	1	1	0.127	1	1	1	1	0.132	0.0045	0.988	0.333	0.333	0.374	0.00244	0.00641	0.38	confident	GRCh38_notinalldifficultregions	KCNH7	ENSG00000184611	transcript	ENST00000332142.10	protein_coding	MODIFIER	intron_variant	KCNH7	ENSG00000184611	transcript	ENST00000332142.10	protein_coding	MODIFIER	intron_variant	.	.	.	.	.	.	.	.
2	162633803	Sniffles2.INV.73E6M1	N	<INV:89>	INV	OTHER	89	158.756	337.94	888	863	25	0.0282	novel	0.00113	0.00113	rare	0.00208	0	0	0	0.00292	0.00116	0.00216	0	0	0	0.00303	1	1	1	1	1	1	1	1	1	1	0.00169	0.994	0	0	0.598	2.15e-05	0.00039	0.131	confident	GRCh38_SimpleRepeat_homopolymer_4to6_slop5;GRCh38_notinalldifficultregions	KCNH7	ENSG00000184611	transcript	ENST00000332142.10	protein_coding	MODIFIER	intron_variant	KCNH7	ENSG00000184611	transcript	ENST00000332142.10	protein_coding	MODIFIER	intron_variant	.	.	.	.	.	.	.	.
2	162648556	Sniffles2.INS.73E4M1	N	<INS:126>	INS	INS	126	121.49	405.905	888	865	23	0.0259	novel	0.00113	0.00113	rare	0	0	0.00595	0	0	0.00116	0	0	0.00602	0	0	1	1	1	1	1	1	1	1	1	1	0	0.998	0	0	0.0559	2.36e-05	0.000109	0.215	confident	GRCh38_notinalldifficultregions	KCNH7	ENSG00000184611	transcript	ENST00000332142.10	protein_coding	MODIFIER	intron_variant	KCNH7	ENSG00000184611	transcript	ENST00000332142.10	protein_coding	MODIFIER	intron_variant	.	.	.	.	.	.	.	.
2	162741301	Sniffles2.INS.73EDM1	N	<INS:61>	INS	INS	61	137.096	396.138	888	861	27	0.0304	novel	0.00338	0.00338	rare	0.0083	0	0.00595	0	0	0.0029	0.0087	0	0.00305	0	0	1	1	1	1	1	1	1	1	1	1	0.000563	0.994	0.167	0.167	0.636	0.000116	0.000143	0.658	difficult	GRCh38_gclt25orgt65_slop50;GRCh38_AllTandemRepeats_51to200bp_slop5;GRCh38_AllTandemRepeatsandHomopolymers_slop5;GRCh38_AllTandemRepeats_gt100bp_slop5;GRCh38_allTandemRepeats;GRCh38_alldifficultregions	KCNH7	ENSG00000184611	transcript	ENST00000332142.10	protein_coding	MODIFIER	intron_variant	KCNH7	ENSG00000184611	transcript	ENST00000332142.10	protein_coding	MODIFIER	intron_variant	.	.	.	.	.	.	.	.
2	162748855	Sniffles2.DEL.73F2M1	N	<DEL:-53>	DEL	DEL	-53	101.411	238.091	888	863	25	0.0282	novel	0.00394	0.00394	rare	0.0104	0	0	0.00305	0.00292	0.00406	0.0109	0	0	0.00312	0.00298	1	1	1	1	1	1	1	1	1	1	0.000563	0.991	0	0	0.263	0.00369	0.00524	0.549	difficult	GRCh38_AllTandemRepeats_51to200bp_slop5;GRCh38_AllTandemRepeatsandHomopolymers_slop5;GRCh38_AllTandemRepeats_gt100bp_slop5;GRCh38_allTandemRepeats;GRCh38_SimpleRepeat_homopolymer_4to6_slop5;GRCh38_SimpleRepeat_quadTR_20to50_slop5;GRCh38_alldifficultregions	KCNH7	ENSG00000184611	transcript	ENST00000332142.10	protein_coding	MODIFIER	intron_variant	KCNH7	ENSG00000184611	transcript	ENST00000332142.10	protein_coding	MODIFIER	intron_variant	.	.	.	.	.	Open chromatin	.	.
2	162750349	Sniffles2.INS.73F0M1	N	<INS:336>	INS	INS	336	111.151	231.949	888	870	18	0.0203	known	0.0484	0.0484	low_frequency	0.158	0.0139	0.00595	0.0061	0.00585	0.0488	0.162	0.0144	0.00606	0.00307	0.00592	0.467	1	1	1	1	0.468	1	1	1	1	0.0428	0.947	0.634	0.634	0.68	0.00383	0.00507	0.627	difficult	GRCh38_gclt25orgt65_slop50;GRCh38_AllHomopolymers_gt6bp_imperfectgt10bp_slop5;GRCh38_AllTandemRepeatsandHomopolymers_slop5;GRCh38_SimpleRepeat_homopolymer_7to11_slop5;GRCh38_SimpleRepeat_homopolymer_4to6_slop5;GRCh38_SimpleRepeat_imperfecthomopolgt10_slop5;GRCh38_alldifficultregions	KCNH7	ENSG00000184611	transcript	ENST00000332142.10	protein_coding	MODIFIER	intron_variant	KCNH7	ENSG00000184611	transcript	ENST00000332142.10	protein_coding	MODIFIER	intron_variant	.	.	.	.	.	Open chromatin	.	.
2	162752923	Sniffles2.DEL.73F3M1	N	<DEL:-69>	DEL	DEL	-69	41.902	141.298	888	874	14	0.0158	novel	0.347	0.347	common	0.614	0.132	0.67	0.0427	0.129	0.352	0.615	0.136	0.671	0.044	0.131	0.497	0.714	0.601	1	0.0383	0.499	0.719	0.488	1	0.0415	0.35	0.803	0.711	0.711	0.749	0.0579	0.0712	0.696	difficult	GRCh38_gclt25orgt65_slop50;GRCh38_AllHomopolymers_gt6bp_imperfectgt10bp_slop5;GRCh38_AllTandemRepeatsandHomopolymers_slop5;GRCh38_SimpleRepeat_homopolymer_4to6_slop5;GRCh38_SimpleRepeat_imperfecthomopolgt20_slop5;GRCh38_SimpleRepeat_imperfecthomopolgt10_slop5;GRCh38_lowmappabilityall;GRCh38_nonunique_l100_m2_e1;GRCh38_alllowmapandsegdupregions;GRCh38_alldifficultregions	KCNH7	ENSG00000184611	transcript	ENST00000332142.10	protein_coding	MODIFIER	intron_variant	KCNH7	ENSG00000184611	transcript	ENST00000332142.10	protein_coding	MODIFIER	intron_variant	.	.	.	.	.	.	.	.
2	162788026	Sniffles2.INS.73F1M1	N	<INS:313>	INS	INS	313	134.015	190.848	888	859	29	0.0327	known	0.0152	0.0152	low_frequency	0.0539	0	0	0.00305	0	0.0157	0.057	0	0	0.00314	0	0.509	1	1	1	1	0.53	1	1	1	1	0.00957	0.974	0.385	0.385	0.622	0.000842	0.00137	0.575	confident	GRCh38_notinalldifficultregions	KCNH7;KCNH7-AS1	ENSG00000184611;ENSG00000237750	transcript;transcript	ENST00000332142.10;ENST00000446838.2	protein_coding;pseudogene	MODIFIER;MODIFIER	intron_variant;intron_variant	KCNH7	ENSG00000184611	transcript	ENST00000332142.10	protein_coding	MODIFIER	intron_variant	.	.	.	.	.	.	.	.
2	162809899	Sniffles2.DEL.73FBM1	N	<DEL:-315>	DEL	DEL	-315	110.194	163.772	888	883	5	0.00563	known	0.663	0.337	common	0.546	0.674	0.625	0.671	0.848	0.665	0.548	0.674	0.629	0.677	0.848	1	0.57	0.416	0.0332	0.0309	1	0.57	0.51	0.03	0.0309	0.663	0.9	0.903	0.865	0.863	0.679	0.681	0.923	confident	GRCh38_gclt25orgt65_slop50;GRCh38_AllHomopolymers_gt6bp_imperfectgt10bp_slop5;GRCh38_AllTandemRepeatsandHomopolymers_slop5;GRCh38_SimpleRepeat_homopolymer_gt11_slop5;GRCh38_SimpleRepeat_homopolymer_gt20_slop5;GRCh38_SimpleRepeat_homopolymer_4to6_slop5;GRCh38_SimpleRepeat_imperfecthomopolgt20_slop5;GRCh38_SimpleRepeat_imperfecthomopolgt10_slop5;GRCh38_lowmappabilityall;GRCh38_nonunique_l100_m2_e1;GRCh38_nonunique_l250_m0_e0;GRCh38_alllowmapandsegdupregions;GRCh38_alldifficultregions;GRCh38_notinalldifficultregions	KCNH7	ENSG00000184611	transcript	ENST00000332142.10	protein_coding	MODIFIER	intron_variant	KCNH7	ENSG00000184611	transcript	ENST00000332142.10	protein_coding	MODIFIER	intron_variant	.	.	.	.	.	.	.	.
2	162822108	Sniffles2.INS.73F9M1	N	<INS:311>	INS	INS	311	77.552	54.133	888	877	11	0.0124	known	0.533	0.467	common	0.259	0.545	0.628	0.598	0.754	0.538	0.261	0.553	0.629	0.605	0.759	0.74	0.501	0.408	0.421	0.147	0.866	0.612	0.323	0.622	0.208	0.531	0.932	0.934	0.928	0.901	0.602	0.602	0.958	confident	GRCh38_SimpleRepeat_homopolymer_4to6_slop5;GRCh38_notinalldifficultregions	KCNH7	ENSG00000184611	transcript	ENST00000332142.10	protein_coding	MODIFIER	intron_variant	KCNH7	ENSG00000184611	transcript	ENST00000332142.10	protein_coding	MODIFIER	intron_variant	.	.	.	.	.	.	.	.
2	162936877	Sniffles2.DEL.7410M1	N	<DEL:-73>	DEL	DEL	-73	176.245	350.755	888	861	27	0.0304	novel	0.0394	0.0394	low_frequency	0.0643	0.0243	0.0208	0.0488	0.0263	0.0406	0.0662	0.0252	0.0212	0.0503	0.0274	1	0.0719	1	0.319	1	1	0.0744	1	0.328	1	0.036	0.975	0.776	0.776	0.881	0.0461	0.0479	0.921	difficult	GRCh38_gclt25orgt65_slop50;GRCh38_AllTandemRepeatsandHomopolymers_slop5;GRCh38_AllTandemRepeats_gt100bp_slop5;GRCh38_allTandemRepeats;GRCh38_AllTandemRepeats_201to10000bp_slop5;GRCh38_lowmappabilityall;GRCh38_nonunique_l100_m2_e1;GRCh38_nonunique_l250_m0_e0;GRCh38_chainSelf;GRCh38_alllowmapandsegdupregions;GRCh38_alldifficultregions	KCNH7-RPL7P61	ENSG00000184611-ENSG00000230282	intergenic_region	ENSG00000184611-ENSG00000230282	.	MODIFIER	intergenic_region	.	.	.	.	.	.	.	.	.	.	.	.	.	.	.
2	162936936	Sniffles2.INS.7407M1	N	<INS:3939>	INS	INS	3939	394.093	156.733	888	849	39	0.0439	novel	0.00225	0.00225	rare	0.00208	0	0	0.00305	0.00585	0.00236	0.00217	0	0	0.00316	0.00625	1	1	1	1	1	1	1	1	1	1	0.00169	0.992	0	0	0.593	0.00089	0.00153	0.491	difficult	GRCh38_gclt25orgt65_slop50;GRCh38_AllTandemRepeatsandHomopolymers_slop5;GRCh38_AllTandemRepeats_gt100bp_slop5;GRCh38_allTandemRepeats;GRCh38_AllTandemRepeats_201to10000bp_slop5;GRCh38_lowmappabilityall;GRCh38_nonunique_l100_m2_e1;GRCh38_nonunique_l250_m0_e0;GRCh38_chainSelf;GRCh38_alllowmapandsegdupregions;GRCh38_alldifficultregions	KCNH7-RPL7P61	ENSG00000184611-ENSG00000230282	intergenic_region	ENSG00000184611-ENSG00000230282	.	MODIFIER	intergenic_region	.	.	.	.	.	.	.	.	.	.	.	.	.	.	.
2	162937007	Sniffles2.INS.7409M1	N	<INS:2448>	INS	INS	2448	432.333	155.504	888	840	48	0.054	novel	0.00338	0.00338	rare	0	0	0.00595	0	0.0117	0.00357	0	0	0.00614	0	0.0127	1	1	1	1	1	1	1	1	1	1	0.00113	0.991	0	0	0.301	0.000127	0.000655	0.16	difficult	GRCh38_gclt25orgt65_slop50;GRCh38_AllTandemRepeatsandHomopolymers_slop5;GRCh38_AllTandemRepeats_gt100bp_slop5;GRCh38_allTandemRepeats;GRCh38_AllTandemRepeats_201to10000bp_slop5;GRCh38_lowmappabilityall;GRCh38_nonunique_l100_m2_e1;GRCh38_chainSelf;GRCh38_alllowmapandsegdupregions;GRCh38_alldifficultregions	KCNH7-RPL7P61	ENSG00000184611-ENSG00000230282	intergenic_region	ENSG00000184611-ENSG00000230282	.	MODIFIER	intergenic_region	.	.	.	.	.	.	.	.	.	.	.	.	.	.	.
2	162937054	Sniffles2.INS.740CM1	N	<INS:5410>	INS	INS	5410	215.374	109.86	888	853	35	0.0394	novel	0.00169	0.00169	rare	0	0	0.00298	0.00305	0.00292	0.00176	0	0	0.00311	0.00318	0.00305	1	1	1	1	1	1	1	1	1	1	0.00113	0.994	0	0	0.497	0.00454	0.00478	0.846	difficult	GRCh38_gclt25orgt65_slop50;GRCh38_AllTandemRepeatsandHomopolymers_slop5;GRCh38_AllTandemRepeats_gt100bp_slop5;GRCh38_allTandemRepeats;GRCh38_AllTandemRepeats_201to10000bp_slop5;GRCh38_lowmappabilityall;GRCh38_nonunique_l100_m2_e1;GRCh38_chainSelf;GRCh38_alllowmapandsegdupregions;GRCh38_alldifficultregions	KCNH7-RPL7P61	ENSG00000184611-ENSG00000230282	intergenic_region	ENSG00000184611-ENSG00000230282	.	MODIFIER	intergenic_region	.	.	.	.	.	.	.	.	.	.	.	.	.	.	.
2	163009200	Sniffles2.INS.7418M1	N	<INS:111>	INS	INS	111	116.237	281.137	888	859	29	0.0327	novel	0.00113	0.00113	rare	0	0	0	0	0.00585	0.00116	0	0	0	0	0.00614	1	1	1	1	1	1	1	1	1	1	0	0.998	0	0	0.183	1.02e-05	0.000293	0.0617	confident	GRCh38_notinalldifficultregions	KCNH7-RPL7P61	ENSG00000184611-ENSG00000230282	intergenic_region	ENSG00000184611-ENSG00000230282	.	MODIFIER	intergenic_region	.	.	.	.	.	.	.	.	.	.	.	.	.	.	.
2	163025353	Sniffles2.INS.741AM1	N	<INS:101>	INS	INS	101	145.048	470.671	888	869	19	0.0214	novel	0.00113	0.00113	rare	0.00208	0	0	0.00305	0	0.00115	0.00214	0	0	0.00309	0	1	1	1	1	1	1	1	1	1	1	0	0.998	0	0	0.066	1.33e-05	5.95e-05	0.231	difficult	GRCh38_gclt25orgt65_slop50;GRCh38_alldifficultregions	KCNH7-RPL7P61	ENSG00000184611-ENSG00000230282	intergenic_region	ENSG00000184611-ENSG00000230282	.	MODIFIER	intergenic_region	.	.	.	.	.	.	.	.	.	.	.	.	.	.	.
2	163079156	Sniffles2.INV.7423M1	N	<INV:129>	INV	OTHER	129	105.655	360.68	888	862	26	0.0293	novel	0.00113	0.00113	rare	0.00208	0	0	0	0.00292	0.00116	0.00216	0	0	0	0.00301	1	1	1	1	1	1	1	1	1	1	0.00113	0.995	0	0	0.663	0.000233	0.000258	0.79	confident	GRCh38_SimpleRepeat_homopolymer_4to6_slop5;GRCh38_chainSelf;GRCh38_notinalldifficultregions	KCNH7-RPL7P61	ENSG00000184611-ENSG00000230282	intergenic_region	ENSG00000184611-ENSG00000230282	.	MODIFIER	intergenic_region	.	.	.	.	.	.	.	.	.	.	.	.	.	.	.
2	163083364	Sniffles2.INV.7424M1	N	<INV:95>	INV	OTHER	95	147.444	370.949	888	861	27	0.0304	novel	0.00169	0.00169	rare	0.00208	0	0.00298	0	0.00292	0.00174	0.00218	0	0.00305	0	0.00298	1	1	1	1	1	1	1	1	1	1	0.000563	0.995	0	0	0.451	4.81e-05	0.000196	0.209	difficult	GRCh38_gclt25orgt65_slop50;GRCh38_SimpleRepeat_homopolymer_4to6_slop5;GRCh38_chainSelf;GRCh38_alldifficultregions	KCNH7-RPL7P61	ENSG00000184611-ENSG00000230282	intergenic_region	ENSG00000184611-ENSG00000230282	.	MODIFIER	intergenic_region	.	.	.	.	.	.	.	.	.	.	.	.	.	.	.
2	163287884	Sniffles2.DEL.743CM1	N	<DEL:-55>	DEL	DEL	-55	72.584	306.883	888	868	20	0.0225	known	0.0434	0.0434	low_frequency	0	0	0.196	0.0152	0.0175	0.0444	0	0	0.2	0.0156	0.0179	1	1	0.0885	0.0304	1	1	1	0.14	0.0312	1	0.0439	0.997	0.985	0.985	0.98	0.00611	0.00629	0.97	confident	GRCh38_SimpleRepeat_homopolymer_4to6_slop5;GRCh38_notinalldifficultregions	RNU6-627P;RPL7P61-RNU6-627P	ENSG00000200902;ENSG00000230282-ENSG00000200902	transcript;intergenic_region	ENST00000364032.1;ENSG00000230282-ENSG00000200902	snRNA;.	MODIFIER;MODIFIER	upstream_gene_variant;intergenic_region	.	.	.	.	.	.	.	.	.	.	.	.	.	.	.
2	163315130	Sniffles2.DEL.744CM1	N	<DEL:-3752>	DEL	DEL	-3752	0	0	888	855	33	0.0372	known	0.00113	0.00113	rare	0.00415	0	0	0	0	0.00117	0.00439	0	0	0	0	1	1	1	1	1	1	1	1	1	1	0.00113	0.995	0	0	0.46	1.95e-05	3.44e-05	0.544	confident	GRCh38_gclt25orgt65_slop50;GRCh38_AllHomopolymers_gt6bp_imperfectgt10bp_slop5;GRCh38_AllTandemRepeatsandHomopolymers_slop5;GRCh38_SimpleRepeat_diTR_11to50_slop5;GRCh38_allTandemRepeats;GRCh38_SimpleRepeat_homopolymer_7to11_slop5;GRCh38_SimpleRepeat_homopolymer_4to6_slop5;GRCh38_AllTandemRepeats_lt51bp_slop5;GRCh38_SimpleRepeat_imperfecthomopolgt10_slop5;GRCh38_alldifficultregions;GRCh38_notinalldifficultregions	RNU6-627P-FIGN	ENSG00000200902-ENSG00000182263	intergenic_region	ENSG00000200902-ENSG00000182263	.	MODIFIER	intergenic_region	.	.	.	.	.	.	.	.	.	.	.	.	.	.	.
2	163326264	Sniffles2.INS.7447M1	N	<INS:1565>	INS	INS	1565	2	6.028	888	862	26	0.0293	known	0.00169	0.00169	rare	0	0	0.00893	0	0	0.00174	0	0	0.00915	0	0	1	1	1	1	1	1	1	1	1	1	0	0.997	0	0	0.137	2.87e-05	0.000112	0.304	confident	GRCh38_SimpleRepeat_homopolymer_4to6_slop5;GRCh38_notinalldifficultregions	RNU6-627P-FIGN	ENSG00000200902-ENSG00000182263	intergenic_region	ENSG00000200902-ENSG00000182263	.	MODIFIER	intergenic_region	.	.	.	.	.	.	.	.	.	.	.	.	.	.	.
2	163340148	Sniffles2.INS.7448M1	N	<INS:278>	INS	INS	278	155.218	404.054	888	864	24	0.027	known	0.00732	0.00732	low_frequency	0.0249	0.00347	0	0	0	0.00752	0.0259	0.00347	0	0	0	0.131	1	1	1	1	0.136	1	1	1	1	0.00788	0.999	1	1	0.887	0.000421	0.000545	0.746	confident	GRCh38_notinalldifficultregions	RNU6-627P-FIGN	ENSG00000200902-ENSG00000182263	intergenic_region	ENSG00000200902-ENSG00000182263	.	MODIFIER	intergenic_region	.	.	.	.	.	.	.	.	.	.	.	.	.	.	.
2	163354946	Sniffles2.INS.7449M1	N	<INS:80>	INS	INS	80	117.09	360.253	888	865	23	0.0259	known	0.00394	0.00394	rare	0.0145	0	0	0	0	0.00405	0.015	0	0	0	0	0.0432	1	1	1	1	0.0447	1	1	1	1	0.000563	0.992	0	0	0.254	0.000123	0.000216	0.407	confident	GRCh38_notinalldifficultregions	RNU6-627P-FIGN	ENSG00000200902-ENSG00000182263	intergenic_region	ENSG00000200902-ENSG00000182263	.	MODIFIER	intergenic_region	.	.	.	.	.	.	.	.	.	.	.	.	.	.	.
2	163418334	Sniffles2.INS.7458M1	N	<INS:200>	INS	INS	200	133.437	432.749	888	862	26	0.0293	novel	0.00113	0.00113	rare	0.00208	0.00347	0	0	0	0.00116	0.00215	0.00355	0	0	0	1	1	1	1	1	1	1	1	1	1	0	0.998	0	0	0.0991	0.000164	0.000849	0.308	confident	GRCh38_notinalldifficultregions	RNU6-627P-FIGN	ENSG00000200902-ENSG00000182263	intergenic_region	ENSG00000200902-ENSG00000182263	.	MODIFIER	intergenic_region	.	.	.	.	.	.	.	.	.	.	.	.	Enhancer	.	.
2	163431992	Sniffles2.INS.7459M1	N	<INS:6071>	INS	INS	6071	122.099	4.869	888	862	26	0.0293	novel	0.036	0.036	low_frequency	0.0187	0	0.122	0.0061	0.0351	0.0371	0.0192	0	0.123	0.00629	0.037	1.14e-05	1	4.99e-15	1	1.43e-08	1.25e-05	1	5.52e-15	1	1.88e-08	0.0248	0.952	0.275	0.275	0.609	0.00715	0.00946	0.71	confident	GRCh38_SimpleRepeat_homopolymer_4to6_slop5;GRCh38_notinalldifficultregions	RNU6-627P-FIGN	ENSG00000200902-ENSG00000182263	intergenic_region	ENSG00000200902-ENSG00000182263	.	MODIFIER	intergenic_region	.	.	.	.	.	.	.	.	.	.	.	.	.	.	.
2	163432003	Sniffles2.BND.7464M1	N	<BND:7464M1>	BND	OTHER	.	0	5.797	888	862	26	0.0293	not_compared	0.00225	0.00225	rare	0.00208	0	0.00893	0	0	0.00232	0.00214	0	0.00898	0	0	1	1	1	1	1	1	1	1	1	1	0.00169	0.992	0	0	0.603	0.000164	0.00059	0.325	confident	GRCh38_notinalldifficultregions	NEGR1	ENSG00000172260	transcript	ENST00000357731.10	protein_coding	HIGH	transcript_ablation	NEGR1	ENSG00000172260	transcript	ENST00000357731.10	protein_coding	HIGH	transcript_ablation	.	.	.	.	.	.	.	.
2	163439816	Sniffles2.INS.745BM1	N	<INS:129>	INS	INS	129	90.267	412.869	888	865	23	0.0259	novel	0.00113	0.00113	rare	0	0	0	0.00305	0.00292	0.00116	0	0	0	0.00311	0.00305	1	1	1	1	1	1	1	1	1	1	0.000563	0.997	0	0	0.389	5.43e-05	0.000215	0.21	confident	GRCh38_notinalldifficultregions	RNU6-627P-FIGN	ENSG00000200902-ENSG00000182263	intergenic_region	ENSG00000200902-ENSG00000182263	.	MODIFIER	intergenic_region	.	.	.	.	.	.	.	.	.	.	.	.	.	.	.
2	163523039	Sniffles2.INS.7470M1	N	<INS:56>	INS	INS	56	114.889	375.505	888	864	24	0.027	novel	0.00169	0.00169	rare	0.00415	0.00347	0	0	0	0.00174	0.00424	0.00355	0	0	0	1	1	1	1	1	1	1	1	1	1	0.00169	0.998	0.667	0.667	0.553	0.000125	0.000146	0.662	confident	GRCh38_SimpleRepeat_homopolymer_4to6_slop5;GRCh38_notinalldifficultregions	RNU6-627P-FIGN	ENSG00000200902-ENSG00000182263	intergenic_region	ENSG00000200902-ENSG00000182263	.	MODIFIER	intergenic_region	.	.	.	.	.	.	.	.	.	.	.	.	.	.	.
2	163567242	Sniffles2.INS.7471M1	N	<INS:325>	INS	INS	325	235.983	162.008	888	858	30	0.0338	novel	0.00113	0.00113	rare	0	0	0	0.0061	0	0.00117	0	0	0	0.00629	0	1	1	1	1	1	1	1	1	1	1	0.00113	1	1	1	0.8	0.000636	0.00104	0.591	difficult	GRCh38_gclt25orgt65_slop50;GRCh38_SimpleRepeat_homopolymer_4to6_slop5;GRCh38_alldifficultregions	RNU6-627P-FIGN	ENSG00000200902-ENSG00000182263	intergenic_region	ENSG00000200902-ENSG00000182263	.	MODIFIER	intergenic_region	.	.	.	.	.	.	.	.	.	.	.	.	.	.	.
2	163581663	Sniffles2.DEL.7479M1	N	<DEL:-5635>	DEL	DEL	-5635	1.129	18.489	888	859	29	0.0327	known	0.0107	0.0107	low_frequency	0.0394	0	0	0	0	0.0111	0.0406	0	0	0	0	1	1	1	1	1	1	1	1	1	1	0.0107	0.995	0.895	0.895	0.912	0.000513	0.000564	0.84	confident	GRCh38_AllHomopolymers_gt6bp_imperfectgt10bp_slop5;GRCh38_AllTandemRepeatsandHomopolymers_slop5;GRCh38_SimpleRepeat_diTR_11to50_slop5;GRCh38_allTandemRepeats;GRCh38_SimpleRepeat_homopolymer_7to11_slop5;GRCh38_SimpleRepeat_homopolymer_4to6_slop5;GRCh38_AllTandemRepeats_lt51bp_slop5;GRCh38_SimpleRepeat_imperfecthomopolgt10_slop5;GRCh38_lowmappabilityall;GRCh38_nonunique_l100_m2_e1;GRCh38_alllowmapandsegdupregions;GRCh38_alldifficultregions;GRCh38_notinalldifficultregions	RNU6-627P-FIGN	ENSG00000200902-ENSG00000182263	intergenic_region	ENSG00000200902-ENSG00000182263	.	MODIFIER	intergenic_region	.	.	.	.	.	.	.	.	.	.	.	.	.	.	.
2	163596896	Sniffles2.INS.7482M1	N	<INS:180>	INS	INS	180	70.478	195.292	888	860	28	0.0315	known	0.0524	0.0524	common	0.00208	0.00347	0.0506	0.0457	0.172	0.0535	0.00215	0.0036	0.0515	0.0469	0.177	1	1	0.347	0.285	0.789	1	1	0.352	0.291	0.788	0.0524	0.968	0.839	0.839	0.87	0.0276	0.0283	0.918	confident	GRCh38_notinalldifficultregions	FIGN	ENSG00000182263	gene_variant	ENSG00000182263	.	MODIFIER	intragenic_variant	.	.	.	.	.	.	.	.	.	.	.	.	.	.	.
2	163659502	Sniffles2.INS.7484M1	N	<INS:187>	INS	INS	187	166.485	313.769	888	859	29	0.0327	known	0.00338	0.00338	rare	0.0124	0	0	0	0	0.00349	0.0129	0	0	0	0	1	1	1	1	1	1	1	1	1	1	0.000563	0.992	0	0	0.351	0.000135	0.000325	0.402	confident	GRCh38_notinalldifficultregions	FIGN	ENSG00000182263	transcript	ENST00000333129.4	protein_coding	MODIFIER	intron_variant	FIGN	ENSG00000182263	transcript	ENST00000333129.4	protein_coding	MODIFIER	intron_variant	.	.	.	.	.	Enhancer	.	.
2	163660800	Sniffles2.INS.7483M1	N	<INS:145>	INS	INS	145	130.619	195.247	888	867	21	0.0236	novel	0.071	0.071	common	0.218	0.0451	0.0119	0.00305	0.00877	0.0715	0.217	0.0461	0.012	0.00314	0.00915	0.85	0.0241	1	1	1	0.706	0.0251	1	1	1	0.0591	0.899	0.429	0.429	0.66	0.00536	0.0105	0.472	difficult	GRCh38_gclt25orgt65_slop50;GRCh38_AllTandemRepeatsandHomopolymers_slop5;GRCh38_AllTandemRepeats_gt100bp_slop5;GRCh38_allTandemRepeats;GRCh38_AllTandemRepeats_201to10000bp_slop5;GRCh38_alldifficultregions	FIGN	ENSG00000182263	transcript	ENST00000333129.4	protein_coding	MODIFIER	intron_variant	FIGN	ENSG00000182263	transcript	ENST00000333129.4	protein_coding	MODIFIER	intron_variant	.	.	.	.	.	.	.	.
2	163749848	Sniffles2.INS.7495M1	N	<INS:50>	INS	INS	50	112.28	356.07	888	868	20	0.0225	novel	0.00394	0.00394	rare	0.0145	0	0	0	0	0.00403	0.015	0	0	0	0	1	1	1	1	1	1	1	1	1	1	0.00282	0.991	0.286	0.286	0.487	0.000224	0.000316	0.487	difficult	GRCh38_AllTandemRepeats_51to200bp_slop5;GRCh38_AllTandemRepeatsandHomopolymers_slop5;GRCh38_allTandemRepeats;GRCh38_SimpleRepeat_quadTR_51to200_slop5;GRCh38_alldifficultregions	ENSG00000237844	ENSG00000237844	transcript	ENST00000429636.1	pseudogene	MODIFIER	non_coding_transcript_exon_variant	.	.	.	.	.	.	.	.	.	.	.	.	.	.	.
2	163784685	Sniffles2.DEL.74A1M1	N	<DEL:-5291>	DEL	DEL	-5291	62.311	3.283	888	866	22	0.0248	known	0.067	0.067	common	0.0539	0.0521	0.0387	0.0701	0.123	0.0687	0.0553	0.0536	0.0396	0.0723	0.125	0.0231	0.0439	0.214	0.564	0.0239	0.0248	0.0463	0.219	0.576	0.026	0.0614	0.959	0.783	0.783	0.819	0.0711	0.0725	0.935	confident	GRCh38_AllHomopolymers_gt6bp_imperfectgt10bp_slop5;GRCh38_AllTandemRepeatsandHomopolymers_slop5;GRCh38_SimpleRepeat_homopolymer_gt11_slop5;GRCh38_SimpleRepeat_homopolymer_gt20_slop5;GRCh38_SimpleRepeat_diTR_11to50_slop5;GRCh38_allTandemRepeats;GRCh38_SimpleRepeat_homopolymer_7to11_slop5;GRCh38_SimpleRepeat_homopolymer_4to6_slop5;GRCh38_AllTandemRepeats_lt51bp_slop5;GRCh38_SimpleRepeat_imperfecthomopolgt20_slop5;GRCh38_SimpleRepeat_imperfecthomopolgt10_slop5;GRCh38_lowmappabilityall;GRCh38_nonunique_l100_m2_e1;GRCh38_alllowmapandsegdupregions;GRCh38_alldifficultregions;GRCh38_notinalldifficultregions	ENSG00000237844	ENSG00000237844	transcript	ENST00000429636.1	pseudogene	MODIFIER	intron_variant	.	.	.	.	.	.	.	Ascending_aorta_diameter	1e-08	1.451	.	35637384	.	.	.
2	163799210	Sniffles2.INS.74AAM1	N	<INS:109>	INS	INS	109	46.959	109.559	888	870	18	0.0203	novel	0.114	0.114	common	0.152	0.0868	0.0446	0.125	0.14	0.116	0.155	0.0874	0.0463	0.124	0.142	0.0821	0.0716	1	0.72	0.108	0.13	0.0729	1	0.714	0.111	0.113	0.977	0.928	0.928	0.897	0.131	0.13	0.969	difficult	GRCh38_AllTandemRepeats_51to200bp_slop5;GRCh38_AllTandemRepeatsandHomopolymers_slop5;GRCh38_SimpleRepeat_diTR_11to50_slop5;GRCh38_allTandemRepeats;GRCh38_alldifficultregions	ENSG00000237844	ENSG00000237844	transcript	ENST00000429636.1	pseudogene	MODIFIER	intron_variant	.	.	.	.	.	.	.	.	.	.	.	.	Enhancer	.	.
2	163809294	Sniffles2.DEL.74B1M1	N	<DEL:-52>	DEL	DEL	-52	139.254	291.091	888	867	21	0.0236	novel	0.00169	0.00169	rare	0	0.00347	0.00298	0	0.00292	0.00173	0	0.00357	0.00307	0	0.00299	1	1	1	1	1	1	1	1	1	1	0	0.997	0	0	0.194	1.74e-05	0.000526	0.0911	confident	GRCh38_SimpleRepeat_homopolymer_4to6_slop5;GRCh38_notinalldifficultregions	ENSG00000237844	ENSG00000237844	transcript	ENST00000429636.1	pseudogene	MODIFIER	intron_variant	.	.	.	.	.	.	.	.	.	.	.	.	.	.	.
2	163873266	Sniffles2.INS.74ABM1	N	<INS:6052>	INS	INS	6052	1.414	7	888	863	25	0.0282	novel	0.00394	0.00394	rare	0.0145	0	0	0	0	0.00406	0.015	0	0	0	0	9.55e-07	1	1	1	1	1.06e-06	1	1	1	1	0.00507	0.995	0.75	0.75	0.709	0.000222	0.000312	0.629	difficult	GRCh38_gclt25orgt65_slop50;GRCh38_SimpleRepeat_homopolymer_4to6_slop5;GRCh38_alldifficultregions	ENSG00000237844	ENSG00000237844	transcript	ENST00000429636.1	pseudogene	MODIFIER	intron_variant	.	.	.	.	.	.	.	.	.	.	.	.	.	.	.
2	164031400	Sniffles2.DEL.74C7M1	N	<DEL:-2528>	DEL	DEL	-2528	0	1.732	888	869	19	0.0214	known	0.00113	0.00113	rare	0.00415	0	0	0	0	0.00115	0.00429	0	0	0	0	1	1	1	1	1	1	1	1	1	1	0.000563	0.997	0	0	0.466	2.66e-05	6.96e-05	0.369	confident	GRCh38_AllHomopolymers_gt6bp_imperfectgt10bp_slop5;GRCh38_AllTandemRepeats_51to200bp_slop5;GRCh38_AllTandemRepeatsandHomopolymers_slop5;GRCh38_SimpleRepeat_triTR_15to50_slop5;GRCh38_SimpleRepeat_diTR_11to50_slop5;GRCh38_allTandemRepeats;GRCh38_SimpleRepeat_homopolymer_7to11_slop5;GRCh38_SimpleRepeat_homopolymer_4to6_slop5;GRCh38_SimpleRepeat_imperfecthomopolgt10_slop5;GRCh38_alldifficultregions;GRCh38_notinalldifficultregions	ENSG00000237844	ENSG00000237844	transcript	ENST00000429636.1	pseudogene	MODIFIER	intron_variant	.	.	.	.	.	.	.	Myocardial_infarction,Highest_math_class_taken	1e-08,4e-09	0.0794444,0.0163	.,Intergenic	3459403930038390	.	.	.
2	164064776	Sniffles2.INS.74C4M1	N	<INS:62>	INS	INS	62	77.988	95.686	888	871	17	0.0191	novel	0.242	0.242	common	0.143	0.219	0.378	0.259	0.252	0.246	0.144	0.22	0.38	0.266	0.254	1	0.328	0.744	0.418	1	1	0.33	0.746	0.542	1	0.231	0.886	0.812	0.812	0.864	0.244	0.249	0.941	difficult	GRCh38_gclt25orgt65_slop50;GRCh38_AllTandemRepeats_51to200bp_slop5;GRCh38_AllTandemRepeatsandHomopolymers_slop5;GRCh38_SimpleRepeat_diTR_11to50_slop5;GRCh38_AllTandemRepeats_gt100bp_slop5;GRCh38_allTandemRepeats;GRCh38_SimpleRepeat_homopolymer_4to6_slop5;GRCh38_alldifficultregions	ENSG00000237844	ENSG00000237844	transcript	ENST00000429636.1	pseudogene	MODIFIER	intron_variant	.	.	.	.	.	.	.	.	.	.	.	.	.	.	.
2	164085252	Sniffles2.INS.74C6M1	N	<INS:176>	INS	INS	176	171.813	355.394	888	854	34	0.0383	known	0.00338	0.00338	rare	0.0124	0	0	0	0	0.00351	0.0132	0	0	0	0	1	1	1	1	1	1	1	1	1	1	0.00225	0.998	0.667	0.667	0.723	0.000215	0.000279	0.787	difficult	GRCh38_AllHomopolymers_gt6bp_imperfectgt10bp_slop5;GRCh38_AllTandemRepeatsandHomopolymers_slop5;GRCh38_SimpleRepeat_homopolymer_4to6_slop5;GRCh38_SimpleRepeat_imperfecthomopolgt10_slop5;GRCh38_alldifficultregions	ENSG00000237844	ENSG00000237844	transcript	ENST00000429636.1	pseudogene	MODIFIER	intron_variant	.	.	.	.	.	.	.	.	.	.	.	.	.	.	.
2	164136774	Sniffles2.DEL.74D8M1	N	<DEL:-2871>	DEL	DEL	-2871	0	0	888	847	41	0.0462	known	0.00113	0.00113	rare	0	0	0.00595	0	0	0.00118	0	0	0.00633	0	0	1	1	1	1	1	1	1	1	1	1	0	0.998	0	0	0.0599	5.02e-05	0.000428	0.141	confident	GRCh38_gclt25orgt65_slop50;GRCh38_AllHomopolymers_gt6bp_imperfectgt10bp_slop5;GRCh38_AllTandemRepeatsandHomopolymers_slop5;GRCh38_allTandemRepeats;GRCh38_SimpleRepeat_homopolymer_7to11_slop5;GRCh38_SimpleRepeat_homopolymer_4to6_slop5;GRCh38_AllTandemRepeats_lt51bp_slop5;GRCh38_SimpleRepeat_imperfecthomopolgt10_slop5;GRCh38_alldifficultregions;GRCh38_notinalldifficultregions	ENSG00000237844	ENSG00000237844	transcript	ENST00000429636.1	pseudogene	MODIFIER	intron_variant	.	.	.	.	.	.	.	.	.	.	.	.	.	.	.
2	164147812	Sniffles2.INS.74D2M1	N	<INS:156>	INS	INS	156	141.05	341.873	888	861	27	0.0304	known	0.00338	0.00338	rare	0.0083	0.00347	0.00298	0	0	0.00348	0.00862	0.0035	0.00312	0	0	1	1	1	1	1	1	1	1	1	1	0.00169	0.99	0	0	0.595	0.000258	0.00038	0.521	confident	GRCh38_notinalldifficultregions	ENSG00000237844	ENSG00000237844	transcript	ENST00000429636.1	pseudogene	MODIFIER	intron_variant	.	.	.	.	.	.	.	.	.	.	.	.	.	.	.
2	164150160	Sniffles2.DEL.74D9M1	N	<DEL:-53>	DEL	DEL	-53	34.174	221.519	888	869	19	0.0214	novel	0.228	0.228	common	0.139	0.208	0.363	0.207	0.254	0.231	0.144	0.211	0.363	0.21	0.258	0.099	0.00521	0.742	1	0.11	0.101	0.00949	0.742	1	0.109	0.223	0.954	0.917	0.917	0.935	0.196	0.201	0.922	difficult	GRCh38_AllTandemRepeats_51to200bp_slop5;GRCh38_AllTandemRepeatsandHomopolymers_slop5;GRCh38_AllTandemRepeats_gt100bp_slop5;GRCh38_allTandemRepeats;GRCh38_SimpleRepeat_homopolymer_4to6_slop5;GRCh38_alldifficultregions	ENSG00000237844	ENSG00000237844	transcript	ENST00000429636.1	pseudogene	MODIFIER	intron_variant	.	.	.	.	.	.	.	.	.	.	.	.	.	.	.
2	164173044	Sniffles2.INS.74D4M1	N	<INS:270>	INS	INS	270	168.156	317.453	888	861	27	0.0304	known	0.00282	0.00282	rare	0	0	0.0119	0	0.00292	0.0029	0	0	0.0122	0	0.00305	1	1	1	1	1	1	1	1	1	1	0.00113	0.994	0.2	0.2	0.521	6.35e-05	0.000391	0.263	confident	GRCh38_notinalldifficultregions	ENSG00000237844	ENSG00000237844	transcript	ENST00000429636.1	pseudogene	MODIFIER	intron_variant	.	.	.	.	.	.	.	.	.	.	.	.	.	.	.
2	164358295	Sniffles2.INV.74F9M1	N	<INV:104>	INV	OTHER	104	96.834	502.129	888	864	24	0.027	novel	0.00225	0.00225	rare	0.00622	0.00347	0	0	0	0.00231	0.00647	0.00352	0	0	0	1	1	1	1	1	1	1	1	1	1	0.00225	0.991	0	0	0.664	0.000144	0.000486	0.225	confident	GRCh38_SimpleRepeat_homopolymer_4to6_slop5;GRCh38_notinalldifficultregions	ENSG00000237844-GRB14	ENSG00000237844-ENSG00000115290	intergenic_region	ENSG00000237844-ENSG00000115290	.	MODIFIER	intergenic_region	.	.	.	.	.	.	.	.	.	.	.	.	.	.	.
2	164405207	Sniffles2.INV.7509M1	N	<INV:114>	INV	OTHER	114	137.201	401.971	888	861	27	0.0304	novel	0.00113	0.00113	rare	0.00415	0	0	0	0	0.00116	0.00427	0	0	0	0	1	1	1	1	1	1	1	1	1	1	0.000563	0.997	0	0	0.513	2.36e-05	4.65e-05	0.467	confident	GRCh38_SimpleRepeat_homopolymer_4to6_slop5;GRCh38_notinalldifficultregions	ENSG00000237844-GRB14	ENSG00000237844-ENSG00000115290	intergenic_region	ENSG00000237844-ENSG00000115290	.	MODIFIER	intergenic_region	.	.	.	.	.	.	.	.	.	.	.	.	.	.	.
2	164411043	Sniffles2.INS.7504M1	N	<INS:201>	INS	INS	201	157.498	530.098	888	853	35	0.0394	novel	0.00169	0.00169	rare	0.00622	0	0	0	0	0.00176	0.00661	0	0	0	0	0.00624	1	1	1	1	0.00662	1	1	1	1	0	0.998	0	0	0.263	3.59e-05	0.0001	0.361	difficult	GRCh38_gclt25orgt65_slop50;GRCh38_SimpleRepeat_homopolymer_4to6_slop5;GRCh38_alldifficultregions	ENSG00000237844-GRB14	ENSG00000237844-ENSG00000115290	intergenic_region	ENSG00000237844-ENSG00000115290	.	MODIFIER	intergenic_region	.	.	.	.	.	.	.	.	.	.	.	.	.	.	.
2	164642717	Sniffles2.DEL.7520M1	N	<DEL:-78>	DEL	DEL	-78	113.537	248.937	888	867	21	0.0236	novel	0.0479	0.0479	low_frequency	0.168	0.0139	0	0	0	0.049	0.172	0.0143	0	0	0	0.253	1	1	1	1	0.251	1	1	1	1	0.0428	0.961	0.704	0.704	0.671	0.00268	0.00511	0.491	confident	GRCh38_SimpleRepeat_homopolymer_4to6_slop5;GRCh38_notinalldifficultregions	GRB14-COBLL1	ENSG00000115290-ENSG00000082438	intergenic_region	ENSG00000115290-ENSG00000082438	.	MODIFIER	intergenic_region	.	.	.	.	.	.	.	.	.	.	.	.	Open chromatin	.	.
2	164653716	Sniffles2.INV.7523M1	N	<INV:78>	INV	OTHER	78	118.503	319.79	888	859	29	0.0327	novel	0.00113	0.00113	rare	0.00208	0	0	0	0.00292	0.00116	0.00218	0	0	0	0.00303	1	1	1	1	1	1	1	1	1	1	0.00169	0.994	0	0	0.837	6.15e-06	5.66e-05	0.212	confident	GRCh38_notinalldifficultregions	COBLL1	ENSG00000082438	gene_variant	ENSG00000082438	.	MODIFIER	intragenic_variant	.	.	.	.	.	.	.	.	.	.	.	.	.	.	.
2	164663509	Sniffles2.INV.7524M1	N	<INV:121>	INV	OTHER	121	165.81	308.957	888	865	23	0.0259	novel	0.00169	0.00169	rare	0.00208	0	0	0.00305	0.00292	0.00173	0.00215	0	0	0.00311	0.00303	1	1	1	1	1	1	1	1	1	1	0.00169	0.993	0	0	0.464	0.00072	0.00144	0.362	confident	GRCh38_SimpleRepeat_homopolymer_4to6_slop5;GRCh38_notinalldifficultregions	COBLL1	ENSG00000082438	gene_variant	ENSG00000082438	.	MODIFIER	intragenic_variant	.	.	.	.	.	.	.	.	.	.	.	.	.	.	.
2	164771954	Sniffles2.INS.7530M1	N	<INS:290>	INS	INS	290	121.393	235.953	888	864	24	0.027	known	0.00225	0.00225	rare	0	0	0	0.0122	0	0.00231	0	0	0	0.0124	0	1	1	1	1	1	1	1	1	1	1	0.00338	0.995	0.75	0.75	0.623	0.005	0.00839	0.478	confident	GRCh38_SimpleRepeat_homopolymer_4to6_slop5;GRCh38_notinalldifficultregions	COBLL1	ENSG00000082438	transcript	ENST00000629362.2	protein_coding	MODIFIER	intron_variant	COBLL1	ENSG00000082438	transcript	ENST00000629362.2	protein_coding	MODIFIER	intron_variant	.	.	.	.	.	.	.	.
2	164805364	Sniffles2.INS.753CM1	N	<INS:54>	INS	INS	54	73.787	94.304	888	873	15	0.0169	novel	0.29	0.29	common	0.363	0.375	0.188	0.323	0.184	0.294	0.368	0.38	0.19	0.324	0.188	1	0.594	0.00392	0.29	0.609	1	0.596	0.00423	0.285	0.608	0.283	0.923	0.872	0.872	0.834	0.357	0.349	0.904	difficult	GRCh38_AllTandemRepeats_51to200bp_slop5;GRCh38_AllTandemRepeatsandHomopolymers_slop5;GRCh38_SimpleRepeat_diTR_11to50_slop5;GRCh38_allTandemRepeats;GRCh38_SimpleRepeat_homopolymer_4to6_slop5;GRCh38_alldifficultregions	COBLL1	ENSG00000082438	transcript	ENST00000629362.2	protein_coding	MODIFIER	intron_variant	COBLL1	ENSG00000082438	transcript	ENST00000629362.2	protein_coding	MODIFIER	intron_variant	.	.	.	.	.	.	.	.
2	164818277	Sniffles2.INS.753EM1	N	<INS:78>	INS	INS	78	64.821	160.799	888	870	18	0.0203	novel	0.179	0.179	common	0.199	0.17	0.134	0.165	0.216	0.182	0.205	0.172	0.136	0.167	0.219	0.418	0.562	0.503	0.574	0.178	0.319	0.567	0.507	0.572	0.182	0.171	0.907	0.788	0.788	0.855	0.185	0.182	0.941	difficult	GRCh38_AllTandemRepeats_51to200bp_slop5;GRCh38_AllTandemRepeatsandHomopolymers_slop5;GRCh38_AllTandemRepeats_gt100bp_slop5;GRCh38_allTandemRepeats;GRCh38_chainSelf;GRCh38_alldifficultregions	COBLL1	ENSG00000082438	transcript	ENST00000629362.2	protein_coding	MODIFIER	intron_variant	COBLL1	ENSG00000082438	transcript	ENST00000629362.2	protein_coding	MODIFIER	intron_variant	.	.	.	.	.	.	.	.
2	164865007	Sniffles2.DEL.7543M1	N	<DEL:-837>	DEL	DEL	-837	168.881	90.518	888	866	22	0.0248	known	0.00394	0.00394	rare	0.00208	0.00694	0	0.00915	0.00292	0.00404	0.00212	0.00719	0	0.00926	0.00301	1	1	1	1	1	1	1	1	1	1	0.00338	0.994	0.571	0.571	0.689	0.0142	0.0122	0.736	confident	GRCh38_AllHomopolymers_gt6bp_imperfectgt10bp_slop5;GRCh38_AllTandemRepeatsandHomopolymers_slop5;GRCh38_SimpleRepeat_homopolymer_7to11_slop5;GRCh38_SimpleRepeat_homopolymer_4to6_slop5;GRCh38_alldifficultregions;GRCh38_notinalldifficultregions	ENSG00000236283	ENSG00000236283	transcript	ENST00000638199.1	pseudogene	MODIFIER	intron_variant	.	.	.	.	.	.	.	.	.	.	.	.	Enhancer	.	.
2	164927267	Sniffles2.INV.7550M1	N	<INV:101>	INV	OTHER	101	125.324	253.735	888	870	18	0.0203	novel	0.00113	0.00113	rare	0.00208	0	0	0	0.00292	0.00115	0.00216	0	0	0	0.00298	1	1	1	1	1	1	1	1	1	1	0	0.998	0	0	0.226	1.23e-05	7.09e-05	0.166	confident	GRCh38_SimpleRepeat_homopolymer_4to6_slop5;GRCh38_notinalldifficultregions	SLC38A11;ENSG00000236283	ENSG00000169507;ENSG00000236283	transcript;gene_variant	ENST00000685975.1;ENSG00000236283	protein_coding;.	MODIFIER;MODIFIER	intron_variant;intragenic_variant	SLC38A11	ENSG00000169507	transcript	ENST00000685975.1	protein_coding	MODIFIER	intron_variant	.	.	.	.	.	.	.	.
2	164933157	Sniffles2.INS.754CM1	N	<INS:179>	INS	INS	179	97.238	438.656	888	873	15	0.0169	known	0.00113	0.00113	rare	0.00208	0	0	0.00305	0	0.00114	0.00212	0	0	0.00307	0	1	1	1	1	1	1	1	1	1	1	0.00113	0.995	0	0	0.536	0.00141	0.00276	0.402	confident	GRCh38_SimpleRepeat_homopolymer_4to6_slop5;GRCh38_notinalldifficultregions	ENSG00000236283;SLC38A11	ENSG00000236283;ENSG00000169507	transcript;transcript	ENST00000638199.1;ENST00000685975.1	pseudogene;protein_coding	MODIFIER;MODIFIER	intron_variant;intron_variant	SLC38A11	ENSG00000169507	transcript	ENST00000685975.1	protein_coding	MODIFIER	intron_variant	.	.	.	.	.	Enhancer	.	.
2	164977763	Sniffles2.INS.754DM1	N	<INS:3601>	INS	INS	3601	7.778	8.485	888	863	25	0.0282	novel	0.00113	0.00113	rare	0.00415	0	0	0	0	0.00116	0.00435	0	0	0	0	1	1	1	1	1	1	1	1	1	1	0	0.998	0	0	0.103	9.22e-05	0.000229	0.275	difficult	GRCh38_segdups_gt10kb;GRCh38_segdups;GRCh38_alllowmapandsegdupregions;GRCh38_alldifficultregions	ENSG00000236283	ENSG00000236283	transcript	ENST00000638199.1	pseudogene	MODIFIER	intron_variant	.	.	.	.	.	.	.	.	.	.	.	.	.	.	.
2	164993649	Sniffles2.DEL.754FM1	N	<DEL:-15146>	DEL	DEL	-15146	3.055	3.094	888	862	26	0.0293	known	0.00394	0.00394	rare	0	0	0	0.0122	0.00877	0.00406	0	0	0	0.0127	0.00904	1	1	1	1	0.0088	1	1	1	1	0.00906	0.00169	0.994	0.333	0.333	0.559	0.00894	0.0107	0.698	confident	GRCh38_gclt25orgt65_slop50;GRCh38_AllHomopolymers_gt6bp_imperfectgt10bp_slop5;GRCh38_AllTandemRepeatsandHomopolymers_slop5;GRCh38_SimpleRepeat_homopolymer_gt11_slop5;GRCh38_SimpleRepeat_diTR_11to50_slop5;GRCh38_AllTandemRepeats_gt100bp_slop5;GRCh38_allTandemRepeats;GRCh38_SimpleRepeat_homopolymer_7to11_slop5;GRCh38_SimpleRepeat_homopolymer_4to6_slop5;GRCh38_AllTandemRepeats_lt51bp_slop5;GRCh38_AllTandemRepeats_201to10000bp_slop5;GRCh38_SimpleRepeat_imperfecthomopolgt10_slop5;GRCh38_lowmappabilityall;GRCh38_nonunique_l100_m2_e1;GRCh38_segdups_gt10kb;GRCh38_chainSelf;GRCh38_segdups;GRCh38_alllowmapandsegdupregions;GRCh38_alldifficultregions;GRCh38_notinalldifficultregions	ENSG00000236283	ENSG00000236283	transcript	ENST00000638199.1	pseudogene	MODIFIER	intron_variant	.	.	.	.	.	.	.	.	.	.	.	.	Enhancer;Enhancer	Transcription Start Site;Transcription Start Site	.
2	164994286	Sniffles2.DEL.754EM1	N	<DEL:-68>	DEL	DEL	-68	67.113	339.667	888	867	21	0.0236	known	0.0805	0.0805	common	0.232	0.0208	0.0387	0.00915	0.0263	0.083	0.239	0.0213	0.0394	0.00943	0.0271	0.472	1	0.214	1	0.0032	0.373	1	0.218	1	0.0034	0.0704	0.962	0.792	0.792	0.847	0.00698	0.00893	0.715	difficult	GRCh38_AllTandemRepeatsandHomopolymers_slop5;GRCh38_AllTandemRepeats_gt100bp_slop5;GRCh38_allTandemRepeats;GRCh38_SimpleRepeat_homopolymer_4to6_slop5;GRCh38_AllTandemRepeats_201to10000bp_slop5;GRCh38_lowmappabilityall;GRCh38_nonunique_l100_m2_e1;GRCh38_segdups_gt10kb;GRCh38_segdups;GRCh38_alllowmapandsegdupregions;GRCh38_alldifficultregions	ENSG00000236283	ENSG00000236283	transcript	ENST00000638199.1	pseudogene	MODIFIER	intron_variant	.	.	.	.	.	.	.	.	.	.	.	.	.	.	.
2	165037526	Sniffles2.INS.755DM1	N	<INS:83>	INS	INS	83	44.419	78.215	888	872	16	0.018	novel	0.348	0.348	common	0.162	0.438	0.616	0.201	0.415	0.354	0.17	0.44	0.616	0.201	0.418	0.473	1	0.327	0.00316	0.638	0.486	1	0.327	0.00261	0.752	0.34	0.872	0.827	0.827	0.846	0.18	0.184	0.88	confident	GRCh38_notinalldifficultregions	ENSG00000236283	ENSG00000236283	transcript	ENST00000638199.1	pseudogene	MODIFIER	intron_variant	.	.	.	.	.	.	.	.	.	.	.	.	.	.	.
2	165105210	Sniffles2.INS.7564M1	N	<INS:75>	INS	INS	75	128.609	548.866	888	859	29	0.0327	novel	0.00113	0.00113	rare	0.00208	0	0.00298	0	0	0.00116	0.00215	0	0.00303	0	0	1	1	1	1	1	1	1	1	1	1	0	0.998	0	0	0.144	5.12e-05	8.61e-05	0.32	confident	GRCh38_SimpleRepeat_homopolymer_4to6_slop5;GRCh38_notinalldifficultregions	SCN3A;ENSG00000236283	ENSG00000153253;ENSG00000236283	transcript;gene_variant	ENST00000283254.12;ENSG00000236283	protein_coding;.	MODIFIER;MODIFIER	intron_variant;intragenic_variant	SCN3A	ENSG00000153253	transcript	ENST00000283254.12	protein_coding	MODIFIER	intron_variant	.	.	.	.	.	.	.	.
2	165126387	Sniffles2.DEL.7565M1	N	<DEL:-50>	DEL	DEL	-50	49.544	436.85	888	866	22	0.0248	novel	0.00113	0.00113	rare	0.00208	0.00347	0	0	0	0.00116	0.00215	0.0036	0	0	0	1	1	1	1	1	1	1	1	1	1	0	0.998	0	0	0.144	1.02e-06	6.01e-06	0.203	difficult	GRCh38_AllTandemRepeatsandHomopolymers_slop5;GRCh38_AllTandemRepeats_gt100bp_slop5;GRCh38_allTandemRepeats;GRCh38_AllTandemRepeats_201to10000bp_slop5;GRCh38_alldifficultregions	SCN3A;ENSG00000236283	ENSG00000153253;ENSG00000236283	transcript;gene_variant	ENST00000283254.12;ENSG00000236283	protein_coding;.	MODIFIER;MODIFIER	intron_variant;intragenic_variant	SCN3A	ENSG00000153253	transcript	ENST00000283254.12	protein_coding	MODIFIER	intron_variant	.	.	.	.	.	.	.	.
2	165158184	Sniffles2.DEL.7567M1	N	<DEL:-2051>	DEL	DEL	-2051	144.788	11.869	888	871	17	0.0191	known	0.312	0.312	common	0.39	0.278	0.518	0.119	0.216	0.318	0.395	0.28	0.524	0.121	0.224	0.502	0.682	0.125	1	0.0113	0.497	0.684	0.121	1	0.0133	0.316	0.947	0.941	0.941	0.946	0.109	0.111	0.938	confident	GRCh38_gclt25orgt65_slop50;GRCh38_AllHomopolymers_gt6bp_imperfectgt10bp_slop5;GRCh38_AllTandemRepeats_51to200bp_slop5;GRCh38_AllTandemRepeatsandHomopolymers_slop5;GRCh38_SimpleRepeat_homopolymer_gt11_slop5;GRCh38_allTandemRepeats;GRCh38_SimpleRepeat_homopolymer_7to11_slop5;GRCh38_SimpleRepeat_homopolymer_4to6_slop5;GRCh38_SimpleRepeat_imperfecthomopolgt20_slop5;GRCh38_SimpleRepeat_imperfecthomopolgt10_slop5;GRCh38_alldifficultregions;GRCh38_notinalldifficultregions	SCN3A;ENSG00000236283	ENSG00000153253;ENSG00000236283	transcript;gene_variant	ENST00000283254.12;ENSG00000236283	protein_coding;.	MODIFIER;MODIFIER	intron_variant;intragenic_variant	SCN3A	ENSG00000153253	transcript	ENST00000283254.12	protein_coding	MODIFIER	intron_variant	.	.	.	.	.	.	.	.
2	165226783	Sniffles2.INS.7572M1	N	<INS:207>	INS	INS	207	161.569	427.172	888	871	17	0.0191	known	0.00113	0.00113	rare	0	0	0.00595	0	0	0.00115	0	0	0.0061	0	0	1	1	1	1	1	1	1	1	1	1	0	0.998	0	0	0.0976	7.17e-06	3.45e-05	0.249	confident	GRCh38_notinalldifficultregions	SCN2A	ENSG00000136531	gene_variant	ENSG00000136531	.	MODIFIER	intragenic_variant	.	.	.	.	.	.	.	.	.	.	.	.	.	.	.
2	165336504	Sniffles2.INS.7583M1	N	<INS:189>	INS	INS	189	108.844	411.957	888	868	20	0.0225	known	0.00113	0.00113	rare	0	0	0	0	0.00585	0.00115	0	0	0	0	0.00602	1	1	1	1	1	1	1	1	1	1	0	0.998	0	0	0.104	1.23e-05	0.000253	0.0965	confident	GRCh38_notinalldifficultregions	SCN2A	ENSG00000136531	transcript	ENST00000283256.10	protein_coding	MODIFIER	intron_variant	SCN2A	ENSG00000136531	transcript	ENST00000283256.10	protein_coding	MODIFIER	intron_variant	.	.	.	.	.	.	.	.
2	165396348	Sniffles2.INS.758CM1	N	<INS:317>	INS	INS	317	199.06	254.143	888	868	20	0.0225	known	0.00788	0.00788	low_frequency	0.029	0	0	0	0	0.00806	0.0298	0	0	0	0	1	1	1	1	1	1	1	1	1	1	0.00507	0.988	0.429	0.429	0.685	0.000344	0.000408	0.682	difficult	GRCh38_gclt25orgt65_slop50;GRCh38_alldifficultregions	SCN2A;SCN2A-ENSG00000288089	ENSG00000136531;ENSG00000136531-ENSG00000288089	transcript;intergenic_region	ENST00000283256.10;ENSG00000136531-ENSG00000288089	protein_coding;.	MODIFIER;MODIFIER	downstream_gene_variant;intergenic_region	.	.	.	.	.	.	.	.	.	.	.	.	.	.	.
2	165410999	Sniffles2.DEL.7593M1	N	<DEL:-323>	DEL	DEL	-323	122.41	145.803	888	883	5	0.00563	known	0.713	0.287	common	0.766	0.639	0.747	0.594	0.781	0.716	0.769	0.644	0.747	0.598	0.782	1	0.718	0.682	0.747	0.115	0.857	0.716	0.682	0.871	0.0748	0.716	0.907	0.917	0.871	0.839	0.655	0.654	0.958	confident	GRCh38_gclt25orgt65_slop50;GRCh38_AllHomopolymers_gt6bp_imperfectgt10bp_slop5;GRCh38_AllTandemRepeatsandHomopolymers_slop5;GRCh38_SimpleRepeat_homopolymer_gt11_slop5;GRCh38_SimpleRepeat_homopolymer_gt20_slop5;GRCh38_SimpleRepeat_homopolymer_4to6_slop5;GRCh38_SimpleRepeat_imperfecthomopolgt20_slop5;GRCh38_SimpleRepeat_imperfecthomopolgt10_slop5;GRCh38_lowmappabilityall;GRCh38_nonunique_l100_m2_e1;GRCh38_nonunique_l250_m0_e0;GRCh38_alllowmapandsegdupregions;GRCh38_alldifficultregions;GRCh38_notinalldifficultregions	SCN2A-ENSG00000288089	ENSG00000136531-ENSG00000288089	intergenic_region	ENSG00000136531-ENSG00000288089	.	MODIFIER	intergenic_region	.	.	.	.	.	.	.	.	.	.	.	.	.	.	.
2	165462364	Sniffles2.INS.758EM1	N	<INS:299>	INS	INS	299	118.526	279.359	888	858	30	0.0338	known	0.0163	0.0163	low_frequency	0.00208	0.0382	0	0.0518	0	0.0169	0.00218	0.0387	0	0.0525	0	1	1	1	0.057	1	1	1	1	0.0584	1	0.0158	0.972	0.519	0.519	0.676	0.0653	0.0685	0.826	difficult	GRCh38_gclt25orgt65_slop50;GRCh38_SimpleRepeat_homopolymer_4to6_slop5;GRCh38_alldifficultregions	ENSG00000288089-CSRNP3	ENSG00000288089-ENSG00000178662	intergenic_region	ENSG00000288089-ENSG00000178662	.	MODIFIER	intergenic_region	.	.	.	.	.	.	.	.	.	.	.	.	Enhancer	.	.
2	165466967	Sniffles2.INS.758FM1	N	<INS:51>	INS	INS	51	175.771	310.26	888	860	28	0.0315	novel	0.00169	0.00169	rare	0.00208	0.00347	0	0	0.00292	0.00174	0.00217	0.0036	0	0	0.00307	1	1	1	1	1	1	1	1	1	1	0.000563	0.995	0	0	0.352	0.000137	0.00031	0.357	difficult	GRCh38_AllTandemRepeats_51to200bp_slop5;GRCh38_AllTandemRepeatsandHomopolymers_slop5;GRCh38_SimpleRepeat_diTR_11to50_slop5;GRCh38_allTandemRepeats;GRCh38_alldifficultregions	ENSG00000288089-CSRNP3	ENSG00000288089-ENSG00000178662	intergenic_region	ENSG00000288089-ENSG00000178662	.	MODIFIER	intergenic_region	.	.	.	.	.	.	.	.	.	.	.	.	.	.	.
2	165498951	Sniffles2.INS.7599M1	N	<INS:121>	INS	INS	121	133.475	432.765	888	859	29	0.0327	novel	0.00169	0.00169	rare	0.00415	0	0	0	0.00292	0.00175	0.00439	0	0	0	0.00298	1	1	1	1	1	1	1	1	1	1	0.000563	0.995	0	0	0.226	2.25e-05	0.000316	0.21	confident	GRCh38_notinalldifficultregions	CSRNP3	ENSG00000178662	gene_variant	ENSG00000178662	.	MODIFIER	intragenic_variant	.	.	.	.	.	.	.	.	.	.	.	.	Enhancer	.	.
2	165500380	Sniffles2.INS.759AM1	N	<INS:76>	INS	INS	76	131.813	310.153	888	863	25	0.0282	novel	0.00169	0.00169	rare	0.00208	0	0.00298	0	0.00292	0.00174	0.00221	0	0.00301	0	0.00298	1	1	1	1	1	1	1	1	1	1	0.00113	0.994	0	0	0.35	7.68e-05	0.000448	0.19	difficult	GRCh38_gclt25orgt65_slop50;GRCh38_AllTandemRepeats_51to200bp_slop5;GRCh38_AllTandemRepeatsandHomopolymers_slop5;GRCh38_AllTandemRepeats_gt100bp_slop5;GRCh38_allTandemRepeats;GRCh38_alldifficultregions	CSRNP3	ENSG00000178662	gene_variant	ENSG00000178662	.	MODIFIER	intragenic_variant	.	.	.	.	.	.	.	.	.	.	.	.	.	.	.
2	165544525	Sniffles2.INS.759BM1	N	<INS:321>	INS	INS	321	141.746	293.239	888	859	29	0.0327	known	0.0146	0.0146	low_frequency	0.0539	0	0	0	0	0.0151	0.0558	0	0	0	0	0.14	1	1	1	1	0.149	1	1	1	1	0.0118	0.985	0.625	0.625	0.851	0.00136	0.00157	0.809	confident	GRCh38_SimpleRepeat_homopolymer_4to6_slop5;GRCh38_notinalldifficultregions	CSRNP3	ENSG00000178662	gene_variant	ENSG00000178662	.	MODIFIER	intragenic_variant	.	.	.	.	.	.	.	.	.	.	.	.	.	.	.
2	165590960	Sniffles2.INS.759CM1	N	<INS:51>	INS	INS	51	106.099	308.265	888	866	22	0.0248	novel	0.00788	0.00788	low_frequency	0.029	0	0	0	0	0.00808	0.0303	0	0	0	0	1	1	1	1	1	1	1	1	1	1	0.00788	0.993	0.786	0.786	0.786	0.000524	0.000676	0.71	confident	GRCh38_SimpleRepeat_homopolymer_4to6_slop5;GRCh38_notinalldifficultregions	CSRNP3	ENSG00000178662	transcript	ENST00000409420.1	protein_coding	MODIFIER	intron_variant	CSRNP3	ENSG00000178662	transcript	ENST00000409420.1	protein_coding	MODIFIER	intron_variant	.	.	.	.	.	.	.	.
2	165617323	Sniffles2.INS.75A3M1	N	<INS:65>	INS	INS	65	120.575	423.285	888	860	28	0.0315	known	0.00732	0.00732	low_frequency	0.0249	0.00347	0	0	0	0.00756	0.0254	0.00357	0	0	0	0.131	1	1	1	1	0.134	1	1	1	1	0.00788	0.992	0.75	0.75	0.816	0.000395	0.000478	0.749	confident	GRCh38_SimpleRepeat_homopolymer_4to6_slop5;GRCh38_notinalldifficultregions	CSRNP3	ENSG00000178662	transcript	ENST00000409420.1	protein_coding	MODIFIER	intron_variant	CSRNP3	ENSG00000178662	transcript	ENST00000409420.1	protein_coding	MODIFIER	intron_variant	.	.	.	.	.	.	.	.
2	165666249	Sniffles2.DEL.75ACM1	N	<DEL:-101>	DEL	DEL	-101	86.922	267.516	888	865	23	0.0259	novel	0.0225	0.0225	low_frequency	0.0311	0.0139	0.0268	0.0152	0.0205	0.0231	0.032	0.0139	0.0271	0.0157	0.0216	1	1	1	0.0304	1	1	1	1	0.0314	1	0.0124	0.949	0.205	0.205	0.438	0.0169	0.0219	0.631	difficult	GRCh38_AllTandemRepeatsandHomopolymers_slop5;GRCh38_SimpleRepeat_diTR_11to50_slop5;GRCh38_AllTandemRepeats_gt100bp_slop5;GRCh38_allTandemRepeats;GRCh38_AllTandemRepeats_201to10000bp_slop5;GRCh38_alldifficultregions	CSRNP3	ENSG00000178662	transcript	ENST00000409420.1	protein_coding	MODIFIER	intron_variant	CSRNP3	ENSG00000178662	transcript	ENST00000409420.1	protein_coding	MODIFIER	intron_variant	.	.	.	.	.	.	.	.
2	165666821	Sniffles2.DEL.75ADM1	N	<DEL:-71>	DEL	DEL	-71	98.081	241.441	888	861	27	0.0304	novel	0.00788	0.00788	low_frequency	0.0104	0.00694	0.00595	0.0061	0.00877	0.00813	0.0107	0.00699	0.00606	0.00633	0.00932	1	1	1	1	1	1	1	1	1	1	0.00169	0.985	0.143	0.143	0.264	0.00771	0.00791	0.77	difficult	GRCh38_AllTandemRepeatsandHomopolymers_slop5;GRCh38_SimpleRepeat_diTR_11to50_slop5;GRCh38_AllTandemRepeats_gt100bp_slop5;GRCh38_allTandemRepeats;GRCh38_AllTandemRepeats_201to10000bp_slop5;GRCh38_alldifficultregions	CSRNP3	ENSG00000178662	transcript	ENST00000409420.1	protein_coding	MODIFIER	intron_variant	CSRNP3	ENSG00000178662	transcript	ENST00000409420.1	protein_coding	MODIFIER	intron_variant	.	.	.	.	.	.	.	.
2	165674049	Sniffles2.INS.75A7M1	N	<INS:113>	INS	INS	113	108.094	359.826	888	862	26	0.0293	novel	0.00451	0.00451	rare	0	0	0.00893	0.00305	0.0117	0.00464	0	0	0.00909	0.00314	0.012	1	1	1	1	0.0176	1	1	1	1	0.018	0.00282	0.991	0.286	0.286	0.54	0.000836	0.00138	0.531	difficult	GRCh38_AllHomopolymers_gt6bp_imperfectgt10bp_slop5;GRCh38_AllTandemRepeatsandHomopolymers_slop5;GRCh38_SimpleRepeat_homopolymer_4to6_slop5;GRCh38_SimpleRepeat_imperfecthomopolgt10_slop5;GRCh38_alldifficultregions	CSRNP3	ENSG00000178662	transcript	ENST00000409420.1	protein_coding	MODIFIER	intron_variant	CSRNP3	ENSG00000178662	transcript	ENST00000409420.1	protein_coding	MODIFIER	intron_variant	.	.	.	.	.	.	.	.
2	165744893	Sniffles2.INS.75B7M1	N	<INS:72>	INS	INS	72	32.182	79.948	888	877	11	0.0124	novel	0.315	0.315	common	0.141	0.326	0.384	0.527	0.281	0.319	0.144	0.329	0.39	0.527	0.284	0.282	0.184	0.627	0.642	0.038	0.286	0.186	0.623	0.642	0.0568	0.313	0.941	0.919	0.919	0.914	0.483	0.48	0.975	difficult	GRCh38_AllTandemRepeats_51to200bp_slop5;GRCh38_AllTandemRepeatsandHomopolymers_slop5;GRCh38_AllTandemRepeats_gt100bp_slop5;GRCh38_allTandemRepeats;GRCh38_alldifficultregions	GALNT3;CSRNP3-GALNT3	ENSG00000115339;ENSG00000178662-ENSG00000115339	transcript;intergenic_region	ENST00000392701.8;ENSG00000178662-ENSG00000115339	protein_coding;.	MODIFIER;MODIFIER	downstream_gene_variant;intergenic_region	.	.	.	.	.	.	.	.	.	.	.	.	.	.	.
2	165766662	Sniffles2.INS.75B8M1	N	<INS:128>	INS	INS	128	57.033	116.052	888	870	18	0.0203	novel	0.309	0.309	common	0.143	0.295	0.354	0.512	0.313	0.314	0.149	0.301	0.361	0.512	0.316	1	0.551	0.504	0.756	0.00416	1	0.689	0.614	0.756	0.00397	0.307	0.899	0.863	0.863	0.835	0.477	0.474	0.914	confident	GRCh38_notinalldifficultregions	GALNT3	ENSG00000115339	transcript	ENST00000392701.8	protein_coding	MODIFIER	intron_variant	GALNT3	ENSG00000115339	transcript	ENST00000392701.8	protein_coding	MODIFIER	intron_variant	.	.	.	.	.	.	.	.
2	165930732	Sniffles2.INS.75D0M1	N	<INS:76>	INS	INS	76	43.458	77.466	888	874	14	0.0158	novel	0.226	0.226	common	0.0996	0.233	0.19	0.384	0.281	0.229	0.102	0.236	0.194	0.386	0.284	0.0681	0.0599	0.451	0.247	0.0143	0.0735	0.0624	0.452	0.189	0.022	0.22	0.931	0.867	0.867	0.9	0.371	0.367	0.97	difficult	GRCh38_AllTandemRepeatsandHomopolymers_slop5;GRCh38_SimpleRepeat_diTR_11to50_slop5;GRCh38_allTandemRepeats;GRCh38_SimpleRepeat_homopolymer_4to6_slop5;GRCh38_AllTandemRepeats_lt51bp_slop5;GRCh38_alldifficultregions	TTC21B-AS1;TTC21B	ENSG00000224490;ENSG00000123607	transcript;transcript	ENST00000440322.5;ENST00000679840.1	pseudogene;protein_coding	MODIFIER;MODIFIER	upstream_gene_variant;intron_variant	TTC21B	ENSG00000123607	transcript	ENST00000679840.1	protein_coding	MODIFIER	intron_variant	.	.	.	.	.	.	.	.
2	165993194	Sniffles2.INS.75D6M1	N	<INS:50>	INS	INS	50	121.682	430.138	888	864	24	0.027	novel	0.00225	0.00225	rare	0	0.00694	0	0.00305	0.00292	0.00231	0	0.00704	0	0.00309	0.00307	1	1	1	1	1	1	1	1	1	1	0.00113	0.993	0	0	0.621	0.000259	0.00175	0.169	difficult	GRCh38_AllTandemRepeats_51to200bp_slop5;GRCh38_AllTandemRepeatsandHomopolymers_slop5;GRCh38_SimpleRepeat_diTR_11to50_slop5;GRCh38_allTandemRepeats;GRCh38_alldifficultregions	SCN1A;SCN1A-AS1	ENSG00000144285;ENSG00000236107	transcript;gene_variant	ENST00000303395.9;ENSG00000236107	protein_coding;.	MODIFIER;MODIFIER	intron_variant;intragenic_variant	SCN1A	ENSG00000144285	transcript	ENST00000303395.9	protein_coding	MODIFIER	intron_variant	.	.	.	.	.	.	.	.
2	166009100	Sniffles2.INS.75E2M1	N	<INS:252>	INS	INS	252	161.275	295.571	888	865	23	0.0259	known	0.00113	0.00113	rare	0	0	0	0	0.00585	0.00116	0	0	0	0	0.00595	1	1	1	1	1	1	1	1	1	1	0.00169	0.999	1	1	0.86	3.59e-05	0.000133	0.365	difficult	GRCh38_gclt25orgt65_slop50;GRCh38_alldifficultregions	SCN1A;SCN1A-AS1	ENSG00000144285;ENSG00000236107	transcript;gene_variant	ENST00000303395.9;ENSG00000236107	protein_coding;.	MODIFIER;MODIFIER	intron_variant;intragenic_variant	SCN1A	ENSG00000144285	transcript	ENST00000303395.9	protein_coding	MODIFIER	intron_variant	.	.	.	.	.	.	.	.
2	166017940	Sniffles2.INV.75ECM1	N	<INV:147>	INV	OTHER	147	181.398	370.938	888	863	25	0.0282	novel	0.00225	0.00225	rare	0.00208	0.00347	0	0	0.00585	0.00232	0.00216	0.00357	0	0	0.00592	1	1	1	1	1	1	1	1	1	1	0.00113	0.993	0	0	0.437	0.00547	0.00568	0.773	confident	GRCh38_SimpleRepeat_homopolymer_4to6_slop5;GRCh38_notinalldifficultregions	SCN1A;SCN1A-AS1	ENSG00000144285;ENSG00000236107	transcript;gene_variant	ENST00000303395.9;ENSG00000236107	protein_coding;.	MODIFIER;MODIFIER	intron_variant;intragenic_variant	SCN1A	ENSG00000144285	transcript	ENST00000303395.9	protein_coding	MODIFIER	intron_variant	.	.	.	.	.	.	.	.
2	166032203	Sniffles2.INS.75E4M1	N	<INS:142>	INS	INS	142	46.033	62.076	888	887	1	0.00113	novel	0.782	0.218	common	0.851	0.757	0.872	0.723	0.672	0.782	0.851	0.757	0.872	0.723	0.676	0.443	0.115	1	0.336	0.0558	0.443	0.115	1	0.336	0.079	0.788	0.946	0.957	0.899	0.932	0.709	0.708	0.97	difficult	GRCh38_AllTandemRepeatsandHomopolymers_slop5;GRCh38_SimpleRepeat_diTR_11to50_slop5;GRCh38_allTandemRepeats;GRCh38_AllTandemRepeats_lt51bp_slop5;GRCh38_alldifficultregions	SCN1A;SCN1A-AS1	ENSG00000144285;ENSG00000236107	transcript;gene_variant	ENST00000303395.9;ENSG00000236107	protein_coding;.	MODIFIER;MODIFIER	intron_variant;intragenic_variant	SCN1A	ENSG00000144285	transcript	ENST00000303395.9	protein_coding	MODIFIER	intron_variant	.	.	.	.	.	.	.	.
2	166049125	Sniffles2.DEL.75EAM1	N	<DEL:-75>	DEL	DEL	-75	48.657	367.095	888	876	12	0.0135	novel	0.207	0.207	common	0.102	0.215	0.196	0.332	0.24	0.209	0.102	0.218	0.198	0.335	0.241	0.72	0.134	1	0.728	0.207	0.716	0.137	1	0.727	0.208	0.211	0.948	0.902	0.902	0.906	0.338	0.334	0.927	confident	GRCh38_notinalldifficultregions	SCN1A;SCN1A-AS1	ENSG00000144285;ENSG00000236107	transcript;gene_variant	ENST00000303395.9;ENSG00000236107	protein_coding;.	MODIFIER;MODIFIER	intron_variant;intragenic_variant	SCN1A	ENSG00000144285	transcript	ENST00000303395.9	protein_coding	MODIFIER	intron_variant	.	.	.	.	.	.	.	.
2	166078364	Sniffles2.DEL.75EBM1	N	<DEL:-50>	DEL	DEL	-50	58.93	314.021	888	861	27	0.0304	novel	0.0163	0.0163	low_frequency	0.0602	0	0	0	0	0.0168	0.0609	0	0	0	0	0.0431	1	1	1	1	0.0445	1	1	1	1	0.0135	0.988	0.692	0.692	0.872	0.00125	0.00129	0.92	difficult	GRCh38_gclt25orgt65_slop50;GRCh38_AllHomopolymers_gt6bp_imperfectgt10bp_slop5;GRCh38_AllTandemRepeatsandHomopolymers_slop5;GRCh38_allTandemRepeats;GRCh38_SimpleRepeat_homopolymer_7to11_slop5;GRCh38_SimpleRepeat_homopolymer_4to6_slop5;GRCh38_AllTandemRepeats_lt51bp_slop5;GRCh38_alldifficultregions	SCN1A;SCN1A-AS1	ENSG00000144285;ENSG00000236107	transcript;gene_variant	ENST00000303395.9;ENSG00000236107	protein_coding;.	MODIFIER;MODIFIER	intron_variant;intragenic_variant	SCN1A	ENSG00000144285	transcript	ENST00000303395.9	protein_coding	MODIFIER	intron_variant	.	.	.	.	.	.	.	.
2	166089345	Sniffles2.INV.75EDM1	N	<INV:101>	INV	OTHER	101	119.265	506.167	888	866	22	0.0248	novel	0.00169	0.00169	rare	0.00208	0	0	0	0.00585	0.00173	0.00213	0	0	0	0.0061	1	1	1	1	0.00293	1	1	1	1	0.00306	0	0.998	0	0	0.0866	0	0.00012	0.0759	confident	GRCh38_AllHomopolymers_gt6bp_imperfectgt10bp_slop5;GRCh38_AllTandemRepeatsandHomopolymers_slop5;GRCh38_SimpleRepeat_homopolymer_7to11_slop5;GRCh38_SimpleRepeat_homopolymer_4to6_slop5;GRCh38_alldifficultregions;GRCh38_notinalldifficultregions	SCN1A;SCN1A-AS1	ENSG00000144285;ENSG00000236107	transcript;gene_variant	ENST00000303395.9;ENSG00000236107	protein_coding;.	MODIFIER;MODIFIER	intron_variant;intragenic_variant	SCN1A	ENSG00000144285	transcript	ENST00000303395.9	protein_coding	MODIFIER	intron_variant	.	.	.	.	.	.	.	.
2	166116970	Sniffles2.INV.75F8M1	N	<INV:101>	INV	OTHER	101	157.045	357.04	888	859	29	0.0327	novel	0.00113	0.00113	rare	0.00208	0	0	0	0.00292	0.00116	0.00211	0	0	0	0.00305	1	1	1	1	1	1	1	1	1	1	0.000563	0.997	0	0	0.492	6.15e-06	2.44e-05	0.294	confident	GRCh38_gclt25orgt65_slop50;GRCh38_SimpleRepeat_homopolymer_4to6_slop5;GRCh38_alldifficultregions;GRCh38_notinalldifficultregions	SCN1A;SCN1A-AS1	ENSG00000144285;ENSG00000236107	transcript;gene_variant	ENST00000303395.9;ENSG00000236107	protein_coding;.	MODIFIER;MODIFIER	intron_variant;intragenic_variant	SCN1A	ENSG00000144285	transcript	ENST00000303395.9	protein_coding	MODIFIER	intron_variant	.	.	.	.	.	.	.	.
2	166131152	Sniffles2.INS.75F1M1	N	<INS:79>	INS	INS	79	112.465	446.497	888	864	24	0.027	novel	0.00169	0.00169	rare	0.00622	0	0	0	0	0.00174	0.00661	0	0	0	0	1	1	1	1	1	1	1	1	1	1	0	0.997	0	0	0.104	6.66e-05	7.11e-05	0.572	confident	GRCh38_SimpleRepeat_homopolymer_4to6_slop5;GRCh38_notinalldifficultregions	SCN1A;SCN1A-AS1;SCN1A	ENSG00000144285;ENSG00000236107;ENSG00000144285	transcript;gene_variant;gene_variant	ENST00000303395.9;ENSG00000236107;ENSG00000144285	protein_coding;.;.	MODIFIER;MODIFIER;MODIFIER	upstream_gene_variant;intragenic_variant;intragenic_variant	.	.	.	.	.	.	.	.	.	.	.	.	.	.	.
2	166162729	Sniffles2.INS.75F2M1	N	<INS:55>	INS	INS	55	42.72	134.974	888	864	24	0.027	novel	0.107	0.107	common	0.0581	0.267	0.161	0.00305	0.0877	0.11	0.0601	0.271	0.165	0.00316	0.0898	0.0354	0.0542	0.773	1	0.62	0.0387	0.0566	0.776	1	0.623	0.0968	0.937	0.733	0.733	0.835	0.0139	0.0172	0.626	difficult	GRCh38_AllTandemRepeats_51to200bp_slop5;GRCh38_AllTandemRepeatsandHomopolymers_slop5;GRCh38_allTandemRepeats;GRCh38_SimpleRepeat_quadTR_20to50_slop5;GRCh38_alldifficultregions	SCN1A-AS1	ENSG00000236107	transcript	ENST00000651782.1	pseudogene	MODIFIER	intron_variant	.	.	.	.	.	.	.	.	.	.	.	.	.	.	.
2	166166980	Sniffles2.INS.75F3M1	N	<INS:140>	INS	INS	140	112.927	411.318	888	861	27	0.0304	novel	0.00113	0.00113	rare	0.00415	0	0	0	0	0.00116	0.00431	0	0	0	0	1	1	1	1	1	1	1	1	1	1	0	0.998	0	0	0.0534	5.94e-05	8.34e-05	0.722	difficult	GRCh38_gclt25orgt65_slop50;GRCh38_AllTandemRepeats_51to200bp_slop5;GRCh38_AllTandemRepeatsandHomopolymers_slop5;GRCh38_allTandemRepeats;GRCh38_SimpleRepeat_homopolymer_4to6_slop5;GRCh38_alldifficultregions	SCN1A-AS1	ENSG00000236107	transcript	ENST00000651782.1	pseudogene	MODIFIER	intron_variant	.	.	.	.	.	.	.	.	.	.	.	.	.	.	.
2	166201538	Sniffles2.DEL.75FEM1	N	<DEL:-115>	DEL	DEL	-115	52.544	162.277	888	887	1	0.00113	novel	0.837	0.163	common	0.865	0.837	0.926	0.817	0.731	0.837	0.865	0.836	0.926	0.817	0.731	0.0918	1	1	1	0.439	0.0918	1	1	1	0.439	0.856	0.869	0.871	0.69	0.802	0.802	0.797	0.874	difficult	GRCh38_gclt25orgt65_slop50;GRCh38_AllTandemRepeatsandHomopolymers_slop5;GRCh38_SimpleRepeat_diTR_11to50_slop5;GRCh38_AllTandemRepeats_gt100bp_slop5;GRCh38_allTandemRepeats;GRCh38_AllTandemRepeats_201to10000bp_slop5;GRCh38_lowmappabilityall;GRCh38_nonunique_l100_m2_e1;GRCh38_chainSelf;GRCh38_alllowmapandsegdupregions;GRCh38_alldifficultregions	SCN9A;SCN1A-AS1	ENSG00000169432;ENSG00000236107	transcript;transcript	ENST00000303354.11;ENST00000651782.1	protein_coding;pseudogene	MODIFIER;MODIFIER	intron_variant;intron_variant	SCN9A	ENSG00000169432	transcript	ENST00000303354.11	protein_coding	MODIFIER	intron_variant	.	.	.	.	.	.	.	.
2	166222642	Sniffles2.DEL.75FFM1	N	<DEL:-54>	DEL	DEL	-54	149.943	250.457	888	863	25	0.0282	novel	0.027	0.027	low_frequency	0.0934	0.00347	0	0.00305	0.00292	0.0272	0.0952	0.00355	0	0.00312	0.00303	0.443	1	1	1	1	0.441	1	1	1	1	0.0236	0.982	0.733	0.733	0.796	0.00133	0.00175	0.717	difficult	GRCh38_AllTandemRepeatsandHomopolymers_slop5;GRCh38_AllTandemRepeats_gt100bp_slop5;GRCh38_allTandemRepeats;GRCh38_AllTandemRepeats_201to10000bp_slop5;GRCh38_lowmappabilityall;GRCh38_nonunique_l100_m2_e1;GRCh38_alllowmapandsegdupregions;GRCh38_alldifficultregions	SCN9A;SCN1A-AS1	ENSG00000169432;ENSG00000236107	transcript;transcript	ENST00000303354.11;ENST00000651782.1	protein_coding;pseudogene	MODIFIER;MODIFIER	intron_variant;intron_variant	SCN9A	ENSG00000169432	transcript	ENST00000303354.11	protein_coding	MODIFIER	intron_variant	.	.	.	.	.	.	.	.
2	166299170	Sniffles2.DEL.760EM1	N	<DEL:-3114>	DEL	DEL	-3114	73.5	3.712	888	864	24	0.027	known	0.04	0.04	low_frequency	0.139	0.0139	0	0	0	0.0411	0.144	0.0142	0	0	0	0.0276	1	1	1	1	0.0327	1	1	1	1	0.0377	0.971	0.758	0.758	0.827	0.0022	0.00302	0.653	confident	GRCh38_gclt25orgt65_slop50;GRCh38_AllHomopolymers_gt6bp_imperfectgt10bp_slop5;GRCh38_AllTandemRepeatsandHomopolymers_slop5;GRCh38_SimpleRepeat_homopolymer_gt11_slop5;GRCh38_SimpleRepeat_triTR_15to50_slop5;GRCh38_SimpleRepeat_diTR_11to50_slop5;GRCh38_allTandemRepeats;GRCh38_SimpleRepeat_homopolymer_7to11_slop5;GRCh38_SimpleRepeat_homopolymer_4to6_slop5;GRCh38_AllTandemRepeats_lt51bp_slop5;GRCh38_SimpleRepeat_imperfecthomopolgt10_slop5;GRCh38_lowmappabilityall;GRCh38_nonunique_l100_m2_e1;GRCh38_alllowmapandsegdupregions;GRCh38_alldifficultregions;GRCh38_notinalldifficultregions	SCN9A;SCN1A-AS1	ENSG00000169432;ENSG00000236107	transcript;transcript	ENST00000303354.11;ENST00000651782.1	protein_coding;pseudogene	MODIFIER;MODIFIER	intron_variant;intron_variant	SCN9A	ENSG00000169432	transcript	ENST00000303354.11	protein_coding	MODIFIER	intron_variant	.	.	.	.	.	.	.	.
2	166347543	Sniffles2.INV.7610M1	N	<INV:77>	INV	OTHER	77	77.238	373.67	888	856	32	0.036	novel	0.00282	0.00282	rare	0	0	0.00298	0.00915	0.00292	0.00292	0	0	0.00307	0.00962	0.00305	1	1	1	0.00917	1	1	1	1	0.00965	1	0.00113	0.993	0	0	0.377	0.00599	0.00694	0.822	confident	GRCh38_SimpleRepeat_homopolymer_4to6_slop5;GRCh38_notinalldifficultregions	SCN9A;SCN1A-AS1	ENSG00000169432;ENSG00000236107	transcript;gene_variant	ENST00000303354.11;ENSG00000236107	protein_coding;.	MODIFIER;MODIFIER	intron_variant;intragenic_variant	SCN9A	ENSG00000169432	transcript	ENST00000303354.11	protein_coding	MODIFIER	intron_variant	.	.	.	.	.	.	.	.
2	166479287	Sniffles2.INS.7619M1	N	<INS:213>	INS	INS	213	145.009	274.964	888	855	33	0.0372	known	0.00169	0.00169	rare	0	0	0	0.0061	0.00292	0.00175	0	0	0	0.00633	0.00307	1	1	1	1	1	1	1	1	1	1	0.000563	0.995	0	0	0.24	0.00224	0.00512	0.432	confident	GRCh38_notinalldifficultregions	SCN7A	ENSG00000136546	transcript	ENST00000441411.2	protein_coding	MODIFIER	intron_variant	SCN7A	ENSG00000136546	transcript	ENST00000441411.2	protein_coding	MODIFIER	intron_variant	.	.	.	.	.	.	.	.
2	166544739	Sniffles2.INS.7624M1	N	<INS:320>	INS	INS	320	130.37	305.086	888	863	25	0.0282	known	0.0191	0.0191	low_frequency	0.0498	0.0174	0.00298	0.00305	0.00877	0.0197	0.0511	0.0176	0.00305	0.00309	0.00938	0.106	1	1	1	0.0088	0.11	1	1	1	0.0094	0.0163	0.986	0.742	0.742	0.739	0.00255	0.00266	0.849	confident	GRCh38_SimpleRepeat_homopolymer_4to6_slop5;GRCh38_notinalldifficultregions	SCN7A	ENSG00000136546	gene_variant	ENSG00000136546	.	MODIFIER	intragenic_variant	.	.	.	.	.	.	.	.	.	.	.	.	.	.	.
2	166558836	Sniffles2.INS.7625M1	N	<INS:320>	INS	INS	320	113.351	295.739	888	867	21	0.0236	known	0.0163	0.0163	low_frequency	0.0519	0.0104	0.00298	0	0	0.0167	0.0527	0.0108	0.00301	0	0	0.0184	1	1	1	1	0.0192	1	1	1	1	0.0146	0.99	0.769	0.769	0.826	0.00148	0.00178	0.803	confident	GRCh38_notinalldifficultregions	SCN7A	ENSG00000136546	gene_variant	ENSG00000136546	.	MODIFIER	intragenic_variant	.	.	.	.	.	.	.	.	.	.	.	.	.	.	.
2	166591414	Sniffles2.DEL.762AM1	N	<DEL:-126>	DEL	DEL	-126	44.076	200.207	888	884	4	0.00451	novel	0.488	0.488	common	0.467	0.542	0.312	0.521	0.614	0.489	0.469	0.542	0.312	0.521	0.618	0.0936	1	0.0484	0.21	0.872	0.0922	1	0.0484	0.21	0.872	0.483	0.932	0.934	0.934	0.932	0.584	0.583	0.981	confident	GRCh38_SimpleRepeat_homopolymer_4to6_slop5;GRCh38_notinalldifficultregions	SCN7A	ENSG00000136546	gene_variant	ENSG00000136546	.	MODIFIER	intragenic_variant	.	.	.	.	.	.	.	.	.	.	.	.	.	.	.
2	166666657	Sniffles2.INS.7636M1	N	<INS:50>	INS	INS	50	102.146	314.191	888	864	24	0.027	novel	0.00169	0.00169	rare	0.00208	0	0	0.00305	0.00292	0.00174	0.00217	0	0	0.00311	0.00298	1	1	1	1	1	1	1	1	1	1	0.00113	0.994	0	0	0.345	0.000183	0.000758	0.212	difficult	GRCh38_gclt25orgt65_slop50;GRCh38_alldifficultregions	SCN7A-XIRP2	ENSG00000136546-ENSG00000163092	intergenic_region	ENSG00000136546-ENSG00000163092	.	MODIFIER	intergenic_region	.	.	.	.	.	.	.	.	.	.	.	.	.	.	.
2	166689506	Sniffles2.DEL.763BM1	N	<DEL:-1074>	DEL	DEL	-1074	149.477	22.907	888	876	12	0.0135	known	0.455	0.455	common	0.193	0.698	0.509	0.613	0.415	0.459	0.197	0.698	0.512	0.613	0.417	1	0.843	0.757	0.0727	0.0412	1	0.843	0.756	0.0727	0.0399	0.462	0.921	0.932	0.932	0.92	0.632	0.628	0.951	confident	GRCh38_SimpleRepeat_homopolymer_4to6_slop5;GRCh38_lowmappabilityall;GRCh38_nonunique_l100_m2_e1;GRCh38_alllowmapandsegdupregions;GRCh38_alldifficultregions;GRCh38_notinalldifficultregions	SCN7A-XIRP2	ENSG00000136546-ENSG00000163092	intergenic_region	ENSG00000136546-ENSG00000163092	.	MODIFIER	intergenic_region	.	.	.	.	.	.	.	.	.	.	.	.	.	.	.
2	166693711	Sniffles2.DEL.763DM1	N	<DEL:-75>	DEL	DEL	-75	24.452	134.939	888	876	12	0.0135	novel	0.558	0.442	common	0.272	0.767	0.607	0.759	0.544	0.564	0.277	0.767	0.611	0.764	0.551	0.328	1	0.628	0.832	0.169	0.329	1	0.624	1	0.214	0.559	0.941	0.942	0.937	0.915	0.737	0.737	0.955	difficult	GRCh38_AllTandemRepeatsandHomopolymers_slop5;GRCh38_AllTandemRepeats_gt100bp_slop5;GRCh38_allTandemRepeats;GRCh38_SimpleRepeat_homopolymer_4to6_slop5;GRCh38_AllTandemRepeats_201to10000bp_slop5;GRCh38_satellites_slop5;GRCh38_alldifficultregions	SCN7A-XIRP2	ENSG00000136546-ENSG00000163092	intergenic_region	ENSG00000136546-ENSG00000163092	.	MODIFIER	intergenic_region	.	.	.	.	.	.	.	.	.	.	.	.	.	.	.
2	166825194	Sniffles2.INS.7654M1	N	<INS:3031>	INS	INS	3031	290.196	356.052	888	859	29	0.0327	novel	0.00113	0.00113	rare	0.00415	0	0	0	0	0.00116	0.00435	0	0	0	0	1	1	1	1	1	1	1	1	1	1	0.00113	0.995	0	0	0.499	1.43e-05	0.00023	0.0687	difficult	GRCh38_gclt25orgt65_slop50;GRCh38_AllTandemRepeatsandHomopolymers_slop5;GRCh38_SimpleRepeat_diTR_11to50_slop5;GRCh38_AllTandemRepeats_gt100bp_slop5;GRCh38_allTandemRepeats;GRCh38_SimpleRepeat_homopolymer_4to6_slop5;GRCh38_AllTandemRepeats_201to10000bp_slop5;GRCh38_alldifficultregions	SCN7A-XIRP2	ENSG00000136546-ENSG00000163092	intergenic_region	ENSG00000136546-ENSG00000163092	.	MODIFIER	intergenic_region	.	.	.	.	.	.	.	.	.	.	.	.	.	.	.
2	166825398	Sniffles2.DEL.765CM1	N	<DEL:-100>	DEL	DEL	-100	108.23	269.906	888	877	11	0.0124	novel	0.254	0.254	common	0.284	0.142	0.226	0.244	0.342	0.257	0.29	0.146	0.228	0.245	0.342	0.000819	0.308	0.0146	0.835	0.000671	0.000481	0.307	0.0144	0.834	0.000671	0.249	0.712	0.558	0.558	0.648	0.242	0.242	0.789	difficult	GRCh38_gclt25orgt65_slop50;GRCh38_AllTandemRepeatsandHomopolymers_slop5;GRCh38_SimpleRepeat_diTR_11to50_slop5;GRCh38_AllTandemRepeats_gt100bp_slop5;GRCh38_allTandemRepeats;GRCh38_SimpleRepeat_homopolymer_4to6_slop5;GRCh38_AllTandemRepeats_201to10000bp_slop5;GRCh38_alldifficultregions	SCN7A-XIRP2	ENSG00000136546-ENSG00000163092	intergenic_region	ENSG00000136546-ENSG00000163092	.	MODIFIER	intergenic_region	.	.	.	.	.	.	.	.	.	.	.	.	.	.	.
2	166825460	Sniffles2.INS.7653M1	N	<INS:1153>	INS	INS	1153	252.791	288.747	888	866	22	0.0248	novel	0.00113	0.00113	rare	0.00208	0	0.00298	0	0	0.00116	0.00216	0	0.00298	0	0	1	1	1	1	1	1	1	1	1	1	0.000563	0.997	0	0	0.424	4.1e-06	5.25e-05	0.127	difficult	GRCh38_gclt25orgt65_slop50;GRCh38_AllTandemRepeatsandHomopolymers_slop5;GRCh38_AllTandemRepeats_gt100bp_slop5;GRCh38_allTandemRepeats;GRCh38_SimpleRepeat_homopolymer_4to6_slop5;GRCh38_AllTandemRepeats_201to10000bp_slop5;GRCh38_alldifficultregions	SCN7A-XIRP2	ENSG00000136546-ENSG00000163092	intergenic_region	ENSG00000136546-ENSG00000163092	.	MODIFIER	intergenic_region	.	.	.	.	.	.	.	.	.	.	.	.	.	.	.
2	166825487	Sniffles2.INS.7656M1	N	<INS:2274>	INS	INS	2274	279.895	316.162	888	863	25	0.0282	novel	0.00113	0.00113	rare	0	0	0	0	0.00585	0.00116	0	0	0	0	0.00602	1	1	1	1	1	1	1	1	1	1	0	0.998	0	0	0.189	0.000158	0.00073	0.281	difficult	GRCh38_gclt25orgt65_slop50;GRCh38_AllTandemRepeatsandHomopolymers_slop5;GRCh38_SimpleRepeat_diTR_11to50_slop5;GRCh38_AllTandemRepeats_gt100bp_slop5;GRCh38_allTandemRepeats;GRCh38_AllTandemRepeats_201to10000bp_slop5;GRCh38_alldifficultregions	SCN7A-XIRP2	ENSG00000136546-ENSG00000163092	intergenic_region	ENSG00000136546-ENSG00000163092	.	MODIFIER	intergenic_region	.	.	.	.	.	.	.	.	.	.	.	.	.	.	.
2	166825587	Sniffles2.INS.7655M1	N	<INS:134>	INS	INS	134	163.702	184.445	888	881	7	0.00788	novel	0.301	0.301	common	0.286	0.358	0.438	0.21	0.225	0.301	0.288	0.359	0.438	0.209	0.226	0.0025	0.0288	4.46e-05	0.813	0.0147	0.00244	0.0285	4.46e-05	0.638	0.0146	0.29	0.655	0.529	0.529	0.621	0.205	0.22	0.702	difficult	GRCh38_gclt25orgt65_slop50;GRCh38_AllTandemRepeatsandHomopolymers_slop5;GRCh38_AllTandemRepeats_gt100bp_slop5;GRCh38_allTandemRepeats;GRCh38_AllTandemRepeats_201to10000bp_slop5;GRCh38_lowmappabilityall;GRCh38_nonunique_l100_m2_e1;GRCh38_alllowmapandsegdupregions;GRCh38_alldifficultregions	SCN7A-XIRP2	ENSG00000136546-ENSG00000163092	intergenic_region	ENSG00000136546-ENSG00000163092	.	MODIFIER	intergenic_region	.	.	.	.	.	.	.	.	.	.	.	.	.	.	.
2	166889879	Sniffles2.INS.7659M1	N	<INS:3211>	INS	INS	3211	22.784	6.735	888	868	20	0.0225	known	0.264	0.264	common	0.0747	0.483	0.167	0.366	0.345	0.268	0.0766	0.486	0.169	0.373	0.353	2.26e-21	7.71e-26	9.12e-14	9.4e-28	1.78e-21	3.44e-21	2.48e-26	1.17e-13	1.46e-28	6.55e-21	0.217	0.729	0.394	0.394	0.698	0.37	0.399	0.784	confident	GRCh38_notinalldifficultregions	XIRP2;ENSG00000225182	ENSG00000163092;ENSG00000225182	gene_variant;transcript	ENSG00000163092;ENST00000444526.1	.;processed_pseudogene	MODIFIER;MODIFIER	intragenic_variant;non_coding_transcript_exon_variant	.	.	.	.	.	.	.	.	.	.	.	.	.	.	.
2	166937166	Sniffles2.INV.766AM1	N	<INV:123>	INV	OTHER	123	103.43	519.999	888	864	24	0.027	novel	0.00113	0.00113	rare	0	0	0.00298	0	0.00292	0.00116	0	0	0.00305	0	0.00299	1	1	1	1	1	1	1	1	1	1	0	0.998	0	0	0.0629	4.1e-06	1.32e-05	0.372	confident	GRCh38_SimpleRepeat_homopolymer_4to6_slop5;GRCh38_lowmappabilityall;GRCh38_nonunique_l100_m2_e1;GRCh38_alllowmapandsegdupregions;GRCh38_alldifficultregions;GRCh38_notinalldifficultregions	XIRP2	ENSG00000163092	gene_variant	ENSG00000163092	.	MODIFIER	intragenic_variant	.	.	.	.	.	.	.	.	.	.	.	.	.	.	.
2	166981261	Sniffles2.INS.7667M1	N	<INS:56>	INS	INS	56	116.46	403.753	888	862	26	0.0293	novel	0.00113	0.00113	rare	0.00208	0	0.00298	0	0	0.00116	0.00214	0	0.00305	0	0	1	1	1	1	1	1	1	1	1	1	0.000563	0.997	0	0	0.41	0.000319	0.000351	0.773	confident	GRCh38_SimpleRepeat_homopolymer_4to6_slop5;GRCh38_notinalldifficultregions	XIRP2	ENSG00000163092	gene_variant	ENSG00000163092	.	MODIFIER	intragenic_variant	.	.	.	.	.	.	.	.	.	.	.	.	.	.	.
2	166988443	Sniffles2.DEL.7669M1	N	<DEL:-6256>	DEL	DEL	-6256	118.127	5.912	888	869	19	0.0214	known	0.102	0.102	common	0.133	0.0139	0.214	0.0457	0.076	0.104	0.133	0.0143	0.218	0.0472	0.0774	0.00312	1	5.75e-05	0.285	0.244	0.00269	1	0.00012	0.293	0.251	0.098	0.959	0.854	0.854	0.892	0.0364	0.0365	0.956	confident	GRCh38_AllHomopolymers_gt6bp_imperfectgt10bp_slop5;GRCh38_AllTandemRepeatsandHomopolymers_slop5;GRCh38_SimpleRepeat_homopolymer_gt11_slop5;GRCh38_allTandemRepeats;GRCh38_SimpleRepeat_homopolymer_7to11_slop5;GRCh38_SimpleRepeat_homopolymer_4to6_slop5;GRCh38_AllTandemRepeats_lt51bp_slop5;GRCh38_SimpleRepeat_imperfecthomopolgt10_slop5;GRCh38_lowmappabilityall;GRCh38_nonunique_l100_m2_e1;GRCh38_nonunique_l250_m0_e0;GRCh38_allOtherDifficultregions;GRCh38_L1H_gt500;GRCh38_alllowmapandsegdupregions;GRCh38_alldifficultregions;GRCh38_notinalldifficultregions	XIRP2	ENSG00000163092	gene_variant	ENSG00000163092	.	MODIFIER	intragenic_variant	.	.	.	.	.	.	.	.	.	.	.	.	.	.	.
2	167038488	Sniffles2.INS.7674M1	N	<INS:50>	INS	INS	50	136.273	239.597	888	868	20	0.0225	known	0.022	0.022	low_frequency	0.00208	0	0.0952	0.00305	0.0146	0.0225	0.00213	0	0.0976	0.00312	0.0149	1	1	0.00826	1	1	1	1	0.00918	1	1	0.0231	0.993	0.941	0.941	0.884	0.00079	0.000849	0.832	confident	GRCh38_notinalldifficultregions	XIRP2	ENSG00000163092	gene_variant	ENSG00000163092	.	MODIFIER	intragenic_variant	.	.	.	.	.	.	.	.	.	.	.	.	.	.	.
2	167062563	Sniffles2.INV.767CM1	N	<INV:86>	INV	OTHER	86	104.093	265.539	888	869	19	0.0214	novel	0.00225	0.00225	rare	0.00208	0.00347	0	0	0.00585	0.0023	0.00213	0.00355	0	0	0.00592	1	1	1	1	1	1	1	1	1	1	0.000563	0.994	0	0	0.302	0.000122	0.00025	0.392	confident	GRCh38_SimpleRepeat_homopolymer_4to6_slop5;GRCh38_notinalldifficultregions	XIRP2	ENSG00000163092	gene_variant	ENSG00000163092	.	MODIFIER	intragenic_variant	.	.	.	.	.	.	.	.	.	.	.	.	.	.	.
2	167125233	Sniffles2.INS.767FM1	N	<INS:153>	INS	INS	153	104.183	494.603	888	867	21	0.0236	novel	0.00113	0.00113	rare	0	0	0.00595	0	0	0.00115	0	0	0.0061	0	0	1	1	1	1	1	1	1	1	1	1	0	0.998	0	0	0.0645	6.15e-06	0.000357	0.132	confident	GRCh38_SimpleRepeat_homopolymer_4to6_slop5;GRCh38_notinalldifficultregions	XIRP2-AS1;XIRP2	ENSG00000254552;ENSG00000163092	transcript;gene_variant	ENST00000525330.1;ENSG00000163092	pseudogene;.	MODIFIER;MODIFIER	intron_variant;intragenic_variant	.	.	.	.	.	.	.	.	.	.	.	.	.	.	.
2	167148418	Sniffles2.INS.7680M1	N	<INS:52>	INS	INS	52	52.77	108.647	888	874	14	0.0158	novel	0.115	0.115	common	0.133	0.101	0.0684	0.0915	0.17	0.117	0.136	0.101	0.0693	0.0926	0.174	0.0459	0.635	0.554	0.626	0.585	0.0497	0.636	0.559	0.628	0.591	0.114	0.98	0.946	0.946	0.958	0.0906	0.0925	0.977	difficult	GRCh38_AllTandemRepeats_51to200bp_slop5;GRCh38_AllTandemRepeatsandHomopolymers_slop5;GRCh38_allTandemRepeats;GRCh38_alldifficultregions	XIRP2	ENSG00000163092	gene_variant	ENSG00000163092	.	MODIFIER	intragenic_variant	.	.	.	.	.	.	.	.	.	.	.	.	.	.	.
2	167167015	Sniffles2.INS.7681M1	N	<INS:157>	INS	INS	157	119.659	410.115	888	859	29	0.0327	known	0.00225	0.00225	rare	0	0	0.00893	0	0.00292	0.00233	0	0	0.0092	0	0.00303	1	1	1	1	1	1	1	1	1	1	0.00282	0.997	0.75	0.75	0.676	9.32e-05	0.000145	0.538	confident	GRCh38_SimpleRepeat_homopolymer_4to6_slop5;GRCh38_notinalldifficultregions	XIRP2	ENSG00000163092	gene_variant	ENSG00000163092	.	MODIFIER	intragenic_variant	.	.	.	.	.	.	.	.	.	.	.	.	.	.	.
2	167214123	Sniffles2.DEL.7690M1	N	<DEL:-103>	DEL	DEL	-103	62.37	254.118	888	876	12	0.0135	novel	0.178	0.178	common	0.28	0.139	0.119	0.116	0.184	0.179	0.283	0.14	0.117	0.116	0.191	0.00409	1	0.708	0.699	0.123	0.00598	1	0.47	0.699	0.133	0.178	0.934	0.883	0.883	0.836	0.0939	0.0982	0.881	difficult	GRCh38_AllTandemRepeatsandHomopolymers_slop5;GRCh38_SimpleRepeat_diTR_11to50_slop5;GRCh38_AllTandemRepeats_gt100bp_slop5;GRCh38_allTandemRepeats;GRCh38_AllTandemRepeats_201to10000bp_slop5;GRCh38_SimpleRepeat_quadTR_20to50_slop5;GRCh38_alldifficultregions	XIRP2	ENSG00000163092	transcript	ENST00000672671.1	protein_coding	MODIFIER	intron_variant	XIRP2	ENSG00000163092	transcript	ENST00000672671.1	protein_coding	MODIFIER	intron_variant	.	.	.	.	.	.	.	.
2	167214227	Sniffles2.INS.768CM1	N	<INS:50>	INS	INS	50	96.254	158.486	888	873	15	0.0169	novel	0.00451	0.00451	rare	0.0124	0	0	0.00305	0.00292	0.00458	0.0127	0	0	0.00307	0.00305	1	1	1	1	1	1	1	1	1	1	0.0045	0.989	0.25	0.25	0.68	0.00022	0.000421	0.409	difficult	GRCh38_AllTandemRepeatsandHomopolymers_slop5;GRCh38_AllTandemRepeats_gt100bp_slop5;GRCh38_allTandemRepeats;GRCh38_AllTandemRepeats_201to10000bp_slop5;GRCh38_SimpleRepeat_quadTR_20to50_slop5;GRCh38_alldifficultregions	XIRP2	ENSG00000163092	transcript	ENST00000672671.1	protein_coding	MODIFIER	intron_variant	XIRP2	ENSG00000163092	transcript	ENST00000672671.1	protein_coding	MODIFIER	intron_variant	.	.	.	.	.	.	.	.
2	167281529	Sniffles2.INS.768EM1	N	<INS:325>	INS	INS	325	158.067	300.12	888	865	23	0.0259	known	0.013	0.013	low_frequency	0	0	0.0655	0.00305	0	0.0133	0	0	0.0675	0.00312	0	1	1	0.0229	1	1	1	1	0.0249	1	1	0.0118	0.995	0.85	0.85	0.954	3.79e-05	7.69e-05	0.441	confident	GRCh38_notinalldifficultregions	XIRP2-B3GALT1	ENSG00000163092-ENSG00000172318	intergenic_region	ENSG00000163092-ENSG00000172318	.	MODIFIER	intergenic_region	.	.	.	.	.	.	.	.	.	.	.	.	.	.	.
2	167316081	Sniffles2.DEL.769DM1	N	<DEL:-2413>	DEL	DEL	-2413	341.121	350.063	888	853	35	0.0394	novel	0.00113	0.00113	rare	0.00208	0	0	0.00305	0	0.00117	0.00216	0	0	0.00323	0	1	1	1	1	1	1	1	1	1	1	0.000563	0.997	0	0	0.625	0.00369	0.00403	0.795	confident	GRCh38_AllHomopolymers_gt6bp_imperfectgt10bp_slop5;GRCh38_AllTandemRepeatsandHomopolymers_slop5;GRCh38_SimpleRepeat_diTR_11to50_slop5;GRCh38_allTandemRepeats;GRCh38_SimpleRepeat_homopolymer_7to11_slop5;GRCh38_SimpleRepeat_homopolymer_4to6_slop5;GRCh38_AllTandemRepeats_lt51bp_slop5;GRCh38_SimpleRepeat_quadTR_20to50_slop5;GRCh38_alldifficultregions;GRCh38_notinalldifficultregions	ENSG00000228222;B3GALT1	ENSG00000228222;ENSG00000172318	transcript;transcript	ENST00000442316.1;ENST00000392690.4	pseudogene;protein_coding	MODIFIER;MODIFIER	intron_variant;intron_variant	B3GALT1	ENSG00000172318	transcript	ENST00000392690.4	protein_coding	MODIFIER	intron_variant	.	.	.	.	.	.	.	.
2	167316182	Sniffles2.DEL.769EM1	N	<DEL:-7415>	DEL	DEL	-7415	85.594	23.812	888	853	35	0.0394	known	0.00113	0.00113	rare	0.00208	0	0	0.00305	0	0.00117	0.00216	0	0	0.00323	0	1	1	1	1	1	1	1	1	1	1	0.000563	0.997	0	0	0.625	0.00369	0.00403	0.795	confident	GRCh38_gclt25orgt65_slop50;GRCh38_AllHomopolymers_gt6bp_imperfectgt10bp_slop5;GRCh38_AllTandemRepeats_51to200bp_slop5;GRCh38_AllTandemRepeatsandHomopolymers_slop5;GRCh38_SimpleRepeat_homopolymer_gt11_slop5;GRCh38_SimpleRepeat_diTR_11to50_slop5;GRCh38_allTandemRepeats;GRCh38_SimpleRepeat_homopolymer_7to11_slop5;GRCh38_SimpleRepeat_homopolymer_4to6_slop5;GRCh38_AllTandemRepeats_lt51bp_slop5;GRCh38_SimpleRepeat_quadTR_20to50_slop5;GRCh38_SimpleRepeat_imperfecthomopolgt10_slop5;GRCh38_alldifficultregions;GRCh38_notinalldifficultregions	ENSG00000228222;B3GALT1	ENSG00000228222;ENSG00000172318	transcript;transcript	ENST00000442316.1;ENST00000392690.4	pseudogene;protein_coding	MODIFIER;MODIFIER	intron_variant;intron_variant	B3GALT1	ENSG00000172318	transcript	ENST00000392690.4	protein_coding	MODIFIER	intron_variant	.	.	.	.	.	Enhancer	.	.
2	167318689	Sniffles2.DEL.769FM1	N	<DEL:-1211>	DEL	DEL	-1211	363.747	354.911	888	858	30	0.0338	novel	0.00169	0.00169	rare	0.00208	0.00347	0	0.00305	0	0.00175	0.00216	0.0036	0	0.00314	0	1	1	1	1	1	1	1	1	1	1	0.000563	0.995	0	0	0.567	0.00369	0.00405	0.79	confident	GRCh38_SimpleRepeat_homopolymer_4to6_slop5;GRCh38_notinalldifficultregions	ENSG00000228222;B3GALT1	ENSG00000228222;ENSG00000172318	transcript;transcript	ENST00000442316.1;ENST00000392690.4	pseudogene;protein_coding	MODIFIER;MODIFIER	intron_variant;intron_variant	B3GALT1	ENSG00000172318	transcript	ENST00000392690.4	protein_coding	MODIFIER	intron_variant	.	.	.	.	.	.	.	.
2	167322378	Sniffles2.DEL.76A2M1	N	<DEL:-5314>	DEL	DEL	-5314	0	1.155	888	857	31	0.0349	known	0.00169	0.00169	rare	0.00208	0	0	0.0061	0	0.00175	0.00216	0	0	0.00637	0	1	1	1	1	1	1	1	1	1	1	0.00169	1	1	1	0.805	0.00614	0.00619	0.986	confident	GRCh38_gclt25orgt65_slop50;GRCh38_AllHomopolymers_gt6bp_imperfectgt10bp_slop5;GRCh38_AllTandemRepeatsandHomopolymers_slop5;GRCh38_SimpleRepeat_homopolymer_gt11_slop5;GRCh38_SimpleRepeat_homopolymer_gt20_slop5;GRCh38_SimpleRepeat_diTR_11to50_slop5;GRCh38_allTandemRepeats;GRCh38_SimpleRepeat_homopolymer_7to11_slop5;GRCh38_SimpleRepeat_homopolymer_4to6_slop5;GRCh38_AllTandemRepeats_lt51bp_slop5;GRCh38_SimpleRepeat_imperfecthomopolgt20_slop5;GRCh38_SimpleRepeat_quadTR_20to50_slop5;GRCh38_SimpleRepeat_imperfecthomopolgt10_slop5;GRCh38_alldifficultregions;GRCh38_notinalldifficultregions	ENSG00000228222;B3GALT1	ENSG00000228222;ENSG00000172318	transcript;transcript	ENST00000442316.1;ENST00000392690.4	pseudogene;protein_coding	MODIFIER;MODIFIER	intron_variant;intron_variant	B3GALT1	ENSG00000172318	transcript	ENST00000392690.4	protein_coding	MODIFIER	intron_variant	.	.	.	.	.	.	.	.
2	167326521	Sniffles2.INS.769BM1	N	<INS:320>	INS	INS	320	139.373	209.87	888	862	26	0.0293	known	0.0208	0.0208	low_frequency	0	0.00694	0.0893	0.00915	0.00585	0.0215	0	0.00714	0.0909	0.00932	0.00614	1	1	0.0281	1	1	1	1	0.0299	1	1	0.0208	1	1	1	0.95	3.18e-05	0.000122	0.243	confident	GRCh38_notinalldifficultregions	ENSG00000228222;B3GALT1	ENSG00000228222;ENSG00000172318	transcript;transcript	ENST00000442316.1;ENST00000392690.4	pseudogene;protein_coding	MODIFIER;MODIFIER	intron_variant;intron_variant	B3GALT1	ENSG00000172318	transcript	ENST00000392690.4	protein_coding	MODIFIER	intron_variant	.	.	.	.	.	.	.	.
2	167330216	Sniffles2.INS.769AM1	N	<INS:79>	INS	INS	79	67.181	202.924	888	865	23	0.0259	novel	0.0236	0.0236	low_frequency	0.0871	0	0	0	0	0.0243	0.0897	0	0	0	0	0.696	1	1	1	1	1	1	1	1	1	0.0208	0.979	0.7	0.7	0.761	0.00157	0.00189	0.771	confident	GRCh38_SimpleRepeat_homopolymer_4to6_slop5;GRCh38_notinalldifficultregions	ENSG00000228222;B3GALT1	ENSG00000228222;ENSG00000172318	transcript;transcript	ENST00000442316.1;ENST00000392690.4	pseudogene;protein_coding	MODIFIER;MODIFIER	intron_variant;intron_variant	B3GALT1	ENSG00000172318	transcript	ENST00000392690.4	protein_coding	MODIFIER	intron_variant	.	.	.	.	.	Enhancer	.	.
2	167454197	Sniffles2.INS.76AEM1	N	<INS:83>	INS	INS	83	143.489	433.424	888	870	18	0.0203	novel	0.00113	0.00113	rare	0	0	0.00595	0	0	0.00115	0	0	0.00599	0	0	1	1	1	1	1	1	1	1	1	1	0	0.998	0	0	0.0405	1.23e-05	2.37e-05	0.42	difficult	GRCh38_AllTandemRepeats_51to200bp_slop5;GRCh38_AllTandemRepeatsandHomopolymers_slop5;GRCh38_SimpleRepeat_diTR_11to50_slop5;GRCh38_allTandemRepeats;GRCh38_alldifficultregions	ENSG00000228222;B3GALT1	ENSG00000228222;ENSG00000172318	transcript;transcript	ENST00000442316.1;ENST00000392690.4	pseudogene;protein_coding	MODIFIER;MODIFIER	intron_variant;intron_variant	B3GALT1	ENSG00000172318	transcript	ENST00000392690.4	protein_coding	MODIFIER	intron_variant	.	.	.	.	.	.	.	.
2	167512623	Sniffles2.INS.76BCM1	N	<INS:54>	INS	INS	54	160.326	335.315	888	869	19	0.0214	novel	0.00732	0.00732	low_frequency	0.027	0	0	0	0	0.00748	0.0275	0	0	0	0	0.153	1	1	1	1	0.156	1	1	1	1	0.00507	0.983	0.25	0.25	0.438	0.000729	0.000918	0.663	difficult	GRCh38_gclt25orgt65_slop50;GRCh38_AllTandemRepeats_51to200bp_slop5;GRCh38_AllTandemRepeatsandHomopolymers_slop5;GRCh38_SimpleRepeat_diTR_11to50_slop5;GRCh38_AllTandemRepeats_gt100bp_slop5;GRCh38_allTandemRepeats;GRCh38_alldifficultregions	ENSG00000228222;B3GALT1	ENSG00000228222;ENSG00000172318	transcript;transcript	ENST00000442316.1;ENST00000392690.4	pseudogene;protein_coding	MODIFIER;MODIFIER	intron_variant;intron_variant	B3GALT1	ENSG00000172318	transcript	ENST00000392690.4	protein_coding	MODIFIER	intron_variant	.	.	.	.	.	.	.	.
2	167541013	Sniffles2.INS.76C0M1	N	<INS:271>	INS	INS	271	126.768	342.979	888	866	22	0.0248	known	0.00394	0.00394	rare	0.0104	0.00347	0	0.00305	0	0.00404	0.0107	0.00357	0	0.00309	0	1	1	1	1	1	1	1	1	1	1	0.00169	0.993	0.286	0.286	0.447	0.000661	0.000983	0.509	confident	GRCh38_SimpleRepeat_homopolymer_4to6_slop5;GRCh38_notinalldifficultregions	ENSG00000228222;B3GALT1	ENSG00000228222;ENSG00000172318	transcript;transcript	ENST00000442316.1;ENST00000392690.4	pseudogene;protein_coding	MODIFIER;MODIFIER	intron_variant;intron_variant	B3GALT1	ENSG00000172318	transcript	ENST00000392690.4	protein_coding	MODIFIER	intron_variant	.	.	.	.	.	.	.	.
2	167551025	Sniffles2.DEL.76C6M1	N	<DEL:-85>	DEL	DEL	-85	64.673	308.872	888	869	19	0.0214	known	0.0923	0.0923	common	0.276	0.0312	0	0.00915	0.0556	0.0944	0.278	0.0315	0	0.00932	0.0586	0.146	1	1	1	1	0.149	1	1	1	1	0.0901	0.94	0.773	0.773	0.776	0.0195	0.0215	0.716	confident	GRCh38_SimpleRepeat_homopolymer_4to6_slop5;GRCh38_notinalldifficultregions	ENSG00000228222;B3GALT1	ENSG00000228222;ENSG00000172318	transcript;transcript	ENST00000442316.1;ENST00000392690.4	pseudogene;protein_coding	MODIFIER;MODIFIER	intron_variant;intron_variant	B3GALT1	ENSG00000172318	transcript	ENST00000392690.4	protein_coding	MODIFIER	intron_variant	.	.	.	.	.	.	.	.
2	167563387	Sniffles2.DEL.76C7M1	N	<DEL:-57>	DEL	DEL	-57	93.953	298.956	888	866	22	0.0248	novel	0.0265	0.0265	low_frequency	0.0311	0.0486	0.00298	0.0366	0.0146	0.0271	0.0325	0.049	0.00301	0.0373	0.0152	0.201	0.282	1	0.188	1	0.209	0.284	1	0.192	1	0.0146	0.947	0.25	0.25	0.487	0.0292	0.0433	0.583	difficult	GRCh38_gclt25orgt65_slop50;GRCh38_AllTandemRepeatsandHomopolymers_slop5;GRCh38_AllTandemRepeats_gt100bp_slop5;GRCh38_allTandemRepeats;GRCh38_SimpleRepeat_homopolymer_4to6_slop5;GRCh38_AllTandemRepeats_201to10000bp_slop5;GRCh38_lowmappabilityall;GRCh38_nonunique_l100_m2_e1;GRCh38_alllowmapandsegdupregions;GRCh38_alldifficultregions	B3GALT1	ENSG00000172318	transcript	ENST00000392690.4	protein_coding	MODIFIER	intron_variant	B3GALT1	ENSG00000172318	transcript	ENST00000392690.4	protein_coding	MODIFIER	intron_variant	.	.	.	.	.	.	.	.
2	167588949	Sniffles2.INS.76C3M1	N	<INS:64>	INS	INS	64	109.936	366.942	888	866	22	0.0248	novel	0.00169	0.00169	rare	0.00415	0	0	0	0.00292	0.00173	0.00429	0	0	0	0.00299	1	1	1	1	1	1	1	1	1	1	0.00113	0.997	0.333	0.333	0.44	4.81e-05	0.000285	0.226	difficult	GRCh38_AllTandemRepeats_51to200bp_slop5;GRCh38_AllTandemRepeatsandHomopolymers_slop5;GRCh38_AllTandemRepeats_gt100bp_slop5;GRCh38_allTandemRepeats;GRCh38_SimpleRepeat_homopolymer_4to6_slop5;GRCh38_alldifficultregions	B3GALT1	ENSG00000172318	transcript	ENST00000392690.4	protein_coding	MODIFIER	intron_variant	B3GALT1	ENSG00000172318	transcript	ENST00000392690.4	protein_coding	MODIFIER	intron_variant	.	.	.	.	.	.	.	.
2	167665693	Sniffles2.INS.76D1M1	N	<INS:2904>	INS	INS	2904	38.681	226.146	888	855	33	0.0372	novel	0.163	0.163	common	0.32	0.135	0.196	0.00305	0.0877	0.155	0.311	0.123	0.193	0.00309	0.0788	0.0744	0.724	0.0885	1	2.98e-05	0.00526	0.431	0.0737	1	2.95e-06	0.164	0.83	0.623	0.623	0.724	0.0185	0.0234	0.639	confident	GRCh38_notinalldifficultregions	B3GALT1	ENSG00000172318	transcript	ENST00000392690.4	protein_coding	MODIFIER	intron_variant	B3GALT1	ENSG00000172318	transcript	ENST00000392690.4	protein_coding	MODIFIER	intron_variant	.	.	.	.	.	.	.	.
2	167665693	Sniffles2.INS.76D3M1	N	<INS:5812>	INS	INS	5812	7.257	174.694	888	878	10	0.0113	novel	0.00169	0.00169	rare	0.00622	0	0	0	0	0.00171	0.00628	0	0	0	0	1	1	1	1	1	1	1	1	1	1	0.00113	0.999	0.667	0.667	0.754	5.22e-05	0.000116	0.474	confident	GRCh38_notinalldifficultregions	B3GALT1	ENSG00000172318	transcript	ENST00000392690.4	protein_coding	MODIFIER	intron_variant	B3GALT1	ENSG00000172318	transcript	ENST00000392690.4	protein_coding	MODIFIER	intron_variant	.	.	.	.	.	.	.	.
2	167679287	Sniffles2.INS.76D5M1	N	<INS:135>	INS	INS	135	70.438	264.834	888	870	18	0.0203	novel	0.0135	0.0135	low_frequency	0.0456	0.00694	0	0	0	0.0138	0.047	0.00704	0	0	0	1	1	1	1	1	1	1	1	1	1	0.0118	0.988	0.708	0.708	0.764	0.0011	0.00159	0.644	difficult	GRCh38_AllTandemRepeatsandHomopolymers_slop5;GRCh38_AllTandemRepeats_gt100bp_slop5;GRCh38_allTandemRepeats;GRCh38_SimpleRepeat_homopolymer_4to6_slop5;GRCh38_AllTandemRepeats_201to10000bp_slop5;GRCh38_lowmappabilityall;GRCh38_nonunique_l100_m2_e1;GRCh38_alllowmapandsegdupregions;GRCh38_alldifficultregions	B3GALT1	ENSG00000172318	transcript	ENST00000392690.4	protein_coding	MODIFIER	intron_variant	B3GALT1	ENSG00000172318	transcript	ENST00000392690.4	protein_coding	MODIFIER	intron_variant	.	.	.	.	.	.	.	.
2	167810060	Sniffles2.DEL.76F3M1	N	<DEL:-72>	DEL	DEL	-72	319.99	188.016	888	875	13	0.0146	known	0.0344	0.0344	low_frequency	0.0954	0.0347	0.00298	0	0.0117	0.0349	0.0966	0.035	0.00305	0	0.0119	0.00224	1	1	1	1	0.00241	1	1	1	1	0.0332	0.985	0.87	0.87	0.773	0.00287	0.00397	0.668	confident	GRCh38_SimpleRepeat_homopolymer_4to6_slop5;GRCh38_notinalldifficultregions	B3GALT1-AS1;B3GALT1	ENSG00000235335;ENSG00000172318	transcript;transcript	ENST00000670221.1;ENST00000392690.4	pseudogene;protein_coding	MODIFIER;MODIFIER	downstream_gene_variant;intron_variant	B3GALT1	ENSG00000172318	transcript	ENST00000392690.4	protein_coding	MODIFIER	intron_variant	.	.	.	.	.	Open chromatin	.	.
2	167875987	Sniffles2.DEL.76F5M1	N	<DEL:-102>	DEL	DEL	-102	46.747	149.547	888	880	8	0.00901	novel	0.428	0.428	common	0.641	0.406	0.357	0.314	0.325	0.429	0.642	0.406	0.358	0.313	0.327	0.674	0.166	0.867	1	0.601	0.484	0.121	0.866	1	0.599	0.426	0.846	0.811	0.811	0.849	0.272	0.277	0.886	difficult	GRCh38_gclt25orgt65_slop50;GRCh38_AllTandemRepeats_51to200bp_slop5;GRCh38_AllTandemRepeatsandHomopolymers_slop5;GRCh38_SimpleRepeat_diTR_11to50_slop5;GRCh38_AllTandemRepeats_gt100bp_slop5;GRCh38_allTandemRepeats;GRCh38_alldifficultregions	B3GALT1;B3GALT1-AS1	ENSG00000172318;ENSG00000235335	transcript;transcript	ENST00000392690.4;ENST00000670221.1	protein_coding;pseudogene	MODIFIER;MODIFIER	downstream_gene_variant;intron_variant	.	.	.	.	.	.	.	.	.	.	.	.	Open chromatin	.	.
2	167879011	Sniffles2.INS.76EFM1	N	<INS:568>	INS	INS	568	177.014	119.287	888	873	15	0.0169	known	0.0563	0.0563	common	0.0187	0.066	0	0.119	0.0965	0.0573	0.0189	0.0674	0	0.12	0.0988	1	0.47	1	0.0552	0.0103	1	0.478	1	0.0578	0.0114	0.0574	0.982	0.921	0.921	0.928	0.098	0.0974	0.969	confident	GRCh38_SimpleRepeat_homopolymer_4to6_slop5;GRCh38_notinalldifficultregions	B3GALT1;B3GALT1-AS1	ENSG00000172318;ENSG00000235335	transcript;transcript	ENST00000392690.4;ENST00000670221.1	protein_coding;pseudogene	MODIFIER;MODIFIER	downstream_gene_variant;intron_variant	.	.	.	.	.	.	.	.	.	.	.	.	.	.	.
2	167886045	Sniffles2.INS.76F0M1	N	<INS:80>	INS	INS	80	147.8	199.921	888	870	18	0.0203	novel	0.00282	0.00282	rare	0.00208	0.00694	0	0.0061	0	0.00287	0.00211	0.00714	0	0.00621	0	1	1	1	1	1	1	1	1	1	1	0.00113	0.992	0	0	0.591	0.00243	0.00692	0.42	difficult	GRCh38_gclt25orgt65_slop50;GRCh38_AllTandemRepeatsandHomopolymers_slop5;GRCh38_SimpleRepeat_diTR_11to50_slop5;GRCh38_AllTandemRepeats_gt100bp_slop5;GRCh38_allTandemRepeats;GRCh38_AllTandemRepeats_201to10000bp_slop5;GRCh38_alldifficultregions	B3GALT1-AS1	ENSG00000235335	transcript	ENST00000670221.1	pseudogene	MODIFIER	intron_variant	.	.	.	.	.	.	.	.	.	.	.	.	.	.	.
2	167922752	Sniffles2.INS.76FBM1	N	<INS:157>	INS	INS	157	65.566	277.411	888	866	22	0.0248	known	0.0687	0.0687	common	0.251	0.00347	0	0	0	0.0699	0.255	0.0035	0	0	0	0.0249	1	1	1	1	0.0253	1	1	1	1	0.0648	0.932	0.62	0.62	0.729	0.00567	0.00651	0.721	difficult	GRCh38_AllHomopolymers_gt6bp_imperfectgt10bp_slop5;GRCh38_AllTandemRepeatsandHomopolymers_slop5;GRCh38_SimpleRepeat_homopolymer_7to11_slop5;GRCh38_alldifficultregions	B3GALT1-AS1	ENSG00000235335	transcript	ENST00000670221.1	pseudogene	MODIFIER	intron_variant	.	.	.	.	.	.	.	.	.	.	.	.	.	.	.
2	167926943	Sniffles2.INS.76FCM1	N	<INS:115>	INS	INS	115	143.885	416.142	888	854	34	0.0383	novel	0.00732	0.00732	low_frequency	0.0228	0.00347	0	0.00305	0	0.00761	0.0243	0.00352	0	0.00318	0	1	1	1	1	1	1	1	1	1	1	0.00507	0.986	0.385	0.385	0.544	0.000255	0.000544	0.443	confident	GRCh38_SimpleRepeat_homopolymer_4to6_slop5;GRCh38_notinalldifficultregions	B3GALT1-AS1	ENSG00000235335	transcript	ENST00000670221.1	pseudogene	MODIFIER	intron_variant	.	.	.	.	.	.	.	.	.	.	.	.	.	.	.
2	167935587	Sniffles2.INS.76FDM1	N	<INS:55>	INS	INS	55	48.398	356.743	888	872	16	0.018	novel	0.00169	0.00169	rare	0.00208	0	0	0.00305	0.00292	0.00172	0.00212	0	0	0.00311	0.00301	1	1	1	1	1	1	1	1	1	1	0.000563	0.995	0	0	0.527	2.87e-05	0.000164	0.189	difficult	GRCh38_AllTandemRepeatsandHomopolymers_slop5;GRCh38_AllTandemRepeats_gt100bp_slop5;GRCh38_allTandemRepeats;GRCh38_AllTandemRepeats_201to10000bp_slop5;GRCh38_SimpleRepeat_quadTR_20to50_slop5;GRCh38_alldifficultregions	B3GALT1-AS1	ENSG00000235335	transcript	ENST00000670221.1	pseudogene	MODIFIER	intron_variant	.	.	.	.	.	.	.	.	.	.	.	.	.	.	.
2	168039297	Sniffles2.DEL.770FM1	N	<DEL:-320>	DEL	DEL	-320	131.32	176.628	888	882	6	0.00676	known	0.566	0.434	common	0.517	0.698	0.455	0.744	0.462	0.569	0.521	0.698	0.455	0.744	0.468	0.797	0.697	0.642	0.0991	0.168	0.795	0.697	0.755	0.0991	0.218	0.574	0.923	0.93	0.915	0.931	0.724	0.721	0.96	confident	GRCh38_AllHomopolymers_gt6bp_imperfectgt10bp_slop5;GRCh38_AllTandemRepeatsandHomopolymers_slop5;GRCh38_SimpleRepeat_homopolymer_gt11_slop5;GRCh38_SimpleRepeat_homopolymer_gt20_slop5;GRCh38_SimpleRepeat_homopolymer_4to6_slop5;GRCh38_SimpleRepeat_imperfecthomopolgt20_slop5;GRCh38_SimpleRepeat_imperfecthomopolgt10_slop5;GRCh38_lowmappabilityall;GRCh38_nonunique_l100_m2_e1;GRCh38_nonunique_l250_m0_e0;GRCh38_alllowmapandsegdupregions;GRCh38_alldifficultregions;GRCh38_notinalldifficultregions	STK39	ENSG00000198648	transcript	ENST00000355999.5	protein_coding	MODIFIER	intron_variant	STK39	ENSG00000198648	transcript	ENST00000355999.5	protein_coding	MODIFIER	intron_variant	.	.	.	.	.	.	.	.
2	168139407	Sniffles2.INS.7717M1	N	<INS:65>	INS	INS	65	122.889	318.843	888	868	20	0.0225	novel	0.00619	0.00619	low_frequency	0.0228	0	0	0	0	0.00634	0.0236	0	0	0	0	1	1	1	1	1	1	1	1	1	1	0.00507	0.993	0.636	0.636	0.771	0.000524	0.00138	0.421	difficult	GRCh38_AllHomopolymers_gt6bp_imperfectgt10bp_slop5;GRCh38_AllTandemRepeatsandHomopolymers_slop5;GRCh38_SimpleRepeat_diTR_11to50_slop5;GRCh38_SimpleRepeat_homopolymer_7to11_slop5;GRCh38_alldifficultregions	STK39	ENSG00000198648	transcript	ENST00000355999.5	protein_coding	MODIFIER	intron_variant	STK39	ENSG00000198648	transcript	ENST00000355999.5	protein_coding	MODIFIER	intron_variant	.	.	.	.	.	.	.	.
2	168225247	Sniffles2.DEL.7724M1	N	<DEL:-76>	DEL	DEL	-76	39.935	226.111	888	874	14	0.0158	novel	0.278	0.278	common	0.249	0.264	0.113	0.448	0.33	0.282	0.254	0.27	0.114	0.448	0.334	0.0391	0.0337	0.233	0.753	0.729	0.0563	0.0524	0.235	0.753	0.73	0.276	0.967	0.95	0.95	0.955	0.486	0.486	0.979	difficult	GRCh38_AllTandemRepeats_51to200bp_slop5;GRCh38_AllTandemRepeatsandHomopolymers_slop5;GRCh38_AllTandemRepeats_gt100bp_slop5;GRCh38_allTandemRepeats;GRCh38_SimpleRepeat_homopolymer_4to6_slop5;GRCh38_alldifficultregions	STK39	ENSG00000198648	transcript	ENST00000355999.5	protein_coding	MODIFIER	intron_variant	STK39	ENSG00000198648	transcript	ENST00000355999.5	protein_coding	MODIFIER	intron_variant	.	.	.	.	.	.	.	.
2	168276021	Sniffles2.DEL.7727M1	N	<DEL:-53>	DEL	DEL	-53	46.204	263.613	888	868	20	0.0225	novel	0.0163	0.0163	low_frequency	0.00415	0	0.0744	0.00305	0.00292	0.0167	0.00429	0	0.0748	0.00312	0.00303	1	1	0.00663	1	1	1	1	0.00678	1	1	0.0169	0.974	0.6	0.6	0.665	0.000955	0.00453	0.283	difficult	GRCh38_gclt25orgt65_slop50;GRCh38_AllTandemRepeats_51to200bp_slop5;GRCh38_AllTandemRepeatsandHomopolymers_slop5;GRCh38_AllTandemRepeats_gt100bp_slop5;GRCh38_allTandemRepeats;GRCh38_alldifficultregions	STK39-RN7SL813P	ENSG00000198648-ENSG00000241074	intergenic_region	ENSG00000198648-ENSG00000241074	.	MODIFIER	intergenic_region	.	.	.	.	.	.	.	.	.	.	.	.	Open chromatin	.	.
2	168287806	Sniffles2.INS.7722M1	N	<INS:285>	INS	INS	285	69.343	89.77	888	874	14	0.0158	novel	0.368	0.368	common	0.326	0.375	0.366	0.454	0.342	0.374	0.333	0.38	0.368	0.46	0.347	0.19	0.373	0.409	1	0.499	0.244	0.377	0.505	1	0.5	0.373	0.946	0.95	0.95	0.958	0.488	0.487	0.972	confident	GRCh38_SimpleRepeat_homopolymer_4to6_slop5;GRCh38_notinalldifficultregions	STK39-RN7SL813P	ENSG00000198648-ENSG00000241074	intergenic_region	ENSG00000198648-ENSG00000241074	.	MODIFIER	intergenic_region	.	.	.	.	.	.	.	.	.	.	.	.	.	.	.
2	168302400	Sniffles2.INV.7735M1	N	<INV:114>	INV	OTHER	114	154.852	394.92	888	871	17	0.0191	novel	0.00113	0.00113	rare	0	0	0	0	0.00585	0.00115	0	0	0	0	0.00595	1	1	1	1	1	1	1	1	1	1	0.000563	0.997	0	0	0.342	0.000857	0.00245	0.24	confident	GRCh38_SimpleRepeat_homopolymer_4to6_slop5;GRCh38_notinalldifficultregions	STK39-RN7SL813P	ENSG00000198648-ENSG00000241074	intergenic_region	ENSG00000198648-ENSG00000241074	.	MODIFIER	intergenic_region	.	.	.	.	.	.	.	.	.	.	.	.	.	.	.
2	168334179	Sniffles2.DEL.7732M1	N	<DEL:-55>	DEL	DEL	-55	56.879	335.375	888	872	16	0.018	known	0.0434	0.0434	low_frequency	0.0083	0.00694	0.143	0.0244	0.0439	0.0442	0.00851	0.00704	0.144	0.025	0.0446	1	1	1	1	0.274	1	1	1	1	0.279	0.0428	0.994	0.959	0.959	0.97	0.0296	0.0296	0.984	confident	GRCh38_SimpleRepeat_homopolymer_4to6_slop5;GRCh38_notinalldifficultregions	STK39-RN7SL813P	ENSG00000198648-ENSG00000241074	intergenic_region	ENSG00000198648-ENSG00000241074	.	MODIFIER	intergenic_region	.	.	.	.	.	.	.	.	.	.	.	.	.	.	.
2	168364560	Sniffles2.INS.772FM1	N	<INS:97>	INS	INS	97	93.281	331.358	888	870	18	0.0203	novel	0.00169	0.00169	rare	0.00622	0	0	0	0	0.00172	0.00638	0	0	0	0	1	1	1	1	1	1	1	1	1	1	0.000563	0.995	0	0	0.473	3.07e-05	0.000113	0.39	difficult	GRCh38_gclt25orgt65_slop50;GRCh38_AllTandemRepeats_51to200bp_slop5;GRCh38_AllTandemRepeatsandHomopolymers_slop5;GRCh38_SimpleRepeat_diTR_11to50_slop5;GRCh38_AllTandemRepeats_gt100bp_slop5;GRCh38_allTandemRepeats;GRCh38_alldifficultregions	STK39-RN7SL813P	ENSG00000198648-ENSG00000241074	intergenic_region	ENSG00000198648-ENSG00000241074	.	MODIFIER	intergenic_region	.	.	.	.	.	.	.	.	.	.	.	.	Enhancer	.	.
2	168411196	Sniffles2.DEL.7742M1	N	<DEL:-30288>	DEL	DEL	-30288	0	0	888	876	12	0.0135	known	0.00225	0.00225	rare	0.0083	0	0	0	0	0.00228	0.00844	0	0	0	0	0.0125	1	1	1	1	0.0127	1	1	1	1	0.000563	0.995	0	0	0.352	7.17e-05	0.000139	0.505	confident	GRCh38_gclt25orgt65_slop50;GRCh38_AllHomopolymers_gt6bp_imperfectgt10bp_slop5;GRCh38_AllTandemRepeats_51to200bp_slop5;GRCh38_AllTandemRepeatsandHomopolymers_slop5;GRCh38_SimpleRepeat_homopolymer_gt11_slop5;GRCh38_SimpleRepeat_triTR_15to50_slop5;GRCh38_SimpleRepeat_homopolymer_gt20_slop5;GRCh38_SimpleRepeat_diTR_11to50_slop5;GRCh38_allTandemRepeats;GRCh38_SimpleRepeat_homopolymer_7to11_slop5;GRCh38_SimpleRepeat_homopolymer_4to6_slop5;GRCh38_AllTandemRepeats_lt51bp_slop5;GRCh38_SimpleRepeat_imperfecthomopolgt20_slop5;GRCh38_SimpleRepeat_quadTR_20to50_slop5;GRCh38_SimpleRepeat_imperfecthomopolgt10_slop5;GRCh38_lowmappabilityall;GRCh38_nonunique_l100_m2_e1;GRCh38_allOtherDifficultregions;GRCh38_gnomAD_InbreedingCoeff_slop1bp_merge1000bp;GRCh38_alllowmapandsegdupregions;GRCh38_alldifficultregions;GRCh38_notinalldifficultregions	STK39-RN7SL813P	ENSG00000198648-ENSG00000241074	intergenic_region	ENSG00000198648-ENSG00000241074	.	MODIFIER	intergenic_region	.	.	.	.	.	.	.	Glycated_hemoglobin_levels,Phonological_awareness__Elision_	2e-12,2e-06	0.0469,0.466	NR,.	3346248434315900	Enhancer;Enhancer;Enhancer;Enhancer;Enhancer;Enhancer;Enhancer;Enhancer;Enhancer	.	.
2	168440967	Sniffles2.INS.7740M1	N	<INS:55>	INS	INS	55	98.183	469.073	888	870	18	0.0203	novel	0.00225	0.00225	rare	0.0083	0	0	0	0	0.00172	0.00644	0	0	0	0	1	1	1	1	1	1	1	1	1	1	0.000563	0.994	0	0	0.409	8.6e-05	0.00026	0.363	confident	GRCh38_notinalldifficultregions	STK39-RN7SL813P	ENSG00000198648-ENSG00000241074	intergenic_region	ENSG00000198648-ENSG00000241074	.	MODIFIER	intergenic_region	.	.	.	.	.	.	.	.	.	.	.	.	.	.	.
2	168463305	Sniffles2.INV.7745M1	N	<INV:103>	INV	OTHER	103	157.928	327.005	888	863	25	0.0282	novel	0.00113	0.00113	rare	0.00208	0.00347	0	0	0	0.00116	0.00215	0.0035	0	0	0	1	1	1	1	1	1	1	1	1	1	0.00169	0.994	0	0	0.664	0.000115	0.000281	0.408	confident	GRCh38_gclt25orgt65_slop50;GRCh38_SimpleRepeat_homopolymer_4to6_slop5;GRCh38_alldifficultregions;GRCh38_notinalldifficultregions	CERS6	ENSG00000172292	gene_variant	ENSG00000172292	.	MODIFIER	intragenic_variant	.	.	.	.	.	.	.	.	.	.	.	.	.	.	.
2	168538953	Sniffles2.DEL.7752M1	N	<DEL:-312>	DEL	DEL	-312	85.554	78.704	888	887	1	0.00113	known	0.945	0.055	common	0.82	0.979	0.994	0.997	0.994	0.945	0.819	0.979	0.994	0.997	0.994	0.189	1	1	1	1	0.19	1	1	1	1	0.95	0.93	0.937	0.552	0.66	0.994	0.993	0.648	confident	GRCh38_gclt25orgt65_slop50;GRCh38_AllHomopolymers_gt6bp_imperfectgt10bp_slop5;GRCh38_AllTandemRepeatsandHomopolymers_slop5;GRCh38_SimpleRepeat_homopolymer_gt11_slop5;GRCh38_SimpleRepeat_homopolymer_gt20_slop5;GRCh38_SimpleRepeat_homopolymer_4to6_slop5;GRCh38_SimpleRepeat_imperfecthomopolgt20_slop5;GRCh38_SimpleRepeat_imperfecthomopolgt10_slop5;GRCh38_lowmappabilityall;GRCh38_nonunique_l100_m2_e1;GRCh38_allOtherDifficultregions;GRCh38_gnomAD_InbreedingCoeff_slop1bp_merge1000bp;GRCh38_alllowmapandsegdupregions;GRCh38_alldifficultregions;GRCh38_notinalldifficultregions	CERS6	ENSG00000172292	transcript	ENST00000392687.4	protein_coding	MODIFIER	intron_variant	CERS6	ENSG00000172292	transcript	ENST00000392687.4	protein_coding	MODIFIER	intron_variant	.	.	.	.	.	.	.	.
2	168547484	Sniffles2.DEL.7753M1	N	<DEL:-61>	DEL	DEL	-61	51.125	281.062	888	877	11	0.0124	known	0.0749	0.0749	common	0.0602	0.108	0.0327	0.122	0.0643	0.0758	0.0614	0.108	0.0329	0.123	0.0655	0.203	1	1	0.711	1	0.209	1	1	0.712	1	0.0698	0.983	0.898	0.898	0.957	0.12	0.123	0.95	confident	GRCh38_notinalldifficultregions	CERS6	ENSG00000172292	transcript	ENST00000392687.4	protein_coding	MODIFIER	intron_variant	CERS6	ENSG00000172292	transcript	ENST00000392687.4	protein_coding	MODIFIER	intron_variant	.	.	.	.	.	.	.	.
2	168604007	Sniffles2.INS.7760M1	N	<INS:153>	INS	INS	153	116.875	512.705	888	874	14	0.0158	known	0.00113	0.00113	rare	0	0	0.00595	0	0	0.00114	0	0	0.00599	0	0	1	1	1	1	1	1	1	1	1	1	0.00113	1	1	1	0.939	5.12e-06	2.46e-05	0.205	confident	GRCh38_notinalldifficultregions	RNU6-766P;CERS6	ENSG00000199348;ENSG00000172292	transcript;transcript	ENST00000362478.1;ENST00000392687.4	snRNA;protein_coding	MODIFIER;MODIFIER	downstream_gene_variant;intron_variant	CERS6	ENSG00000172292	transcript	ENST00000392687.4	protein_coding	MODIFIER	intron_variant	.	.	.	.	.	.	.	.
2	168615539	Sniffles2.INS.7761M1	N	<INS:327>	INS	INS	327	120.453	172.884	888	867	21	0.0236	known	0.0372	0.0372	low_frequency	0	0.0278	0.137	0.0061	0.0292	0.0381	0	0.028	0.141	0.00621	0.0299	1	1	0.518	1	1	1	1	0.53	1	1	0.0377	0.985	0.855	0.855	0.904	0.00954	0.00972	0.917	confident	GRCh38_SimpleRepeat_homopolymer_4to6_slop5;GRCh38_notinalldifficultregions	CERS6	ENSG00000172292	transcript	ENST00000392687.4	protein_coding	MODIFIER	intron_variant	CERS6	ENSG00000172292	transcript	ENST00000392687.4	protein_coding	MODIFIER	intron_variant	.	.	.	.	.	.	.	.
2	168628906	Sniffles2.INS.7763M1	N	<INS:254>	INS	INS	254	178.223	391.985	888	871	17	0.0191	known	0.0107	0.0107	low_frequency	0.0394	0	0	0	0	0.0103	0.038	0	0	0	0	0.309	1	1	1	1	0.285	1	1	1	1	0.0113	0.99	0.778	0.778	0.805	0.000512	0.000916	0.591	confident	GRCh38_notinalldifficultregions	CERS6	ENSG00000172292	transcript	ENST00000392687.4	protein_coding	MODIFIER	intron_variant	CERS6	ENSG00000172292	transcript	ENST00000392687.4	protein_coding	MODIFIER	intron_variant	.	.	.	.	.	Enhancer	.	.
2	168631577	Sniffles2.INS.7762M1	N	<INS:62>	INS	INS	62	65.267	105.108	888	886	2	0.00225	novel	0.743	0.257	common	0.517	0.778	0.792	0.878	0.854	0.743	0.517	0.778	0.792	0.878	0.854	2.03e-07	0.0148	0.00196	1	0.133	8.7e-08	0.0148	0.00196	1	0.133	0.77	0.694	0.703	0.537	0.651	0.873	0.849	0.713	difficult	GRCh38_gclt25orgt65_slop50;GRCh38_AllTandemRepeatsandHomopolymers_slop5;GRCh38_AllTandemRepeats_gt100bp_slop5;GRCh38_allTandemRepeats;GRCh38_AllTandemRepeats_201to10000bp_slop5;GRCh38_alldifficultregions	CERS6	ENSG00000172292	transcript	ENST00000392687.4	protein_coding	MODIFIER	intron_variant	CERS6	ENSG00000172292	transcript	ENST00000392687.4	protein_coding	MODIFIER	intron_variant	.	.	.	.	.	.	.	.
2	168724577	Sniffles2.INS.776FM1	N	<INS:134>	INS	INS	134	112.247	326.861	888	872	16	0.018	novel	0.00732	0.00732	low_frequency	0.027	0	0	0	0	0.00745	0.0273	0	0	0	0	1	1	1	1	1	1	1	1	1	1	0.00394	0.991	0.462	0.462	0.747	0.00048	0.000857	0.519	difficult	GRCh38_AllTandemRepeatsandHomopolymers_slop5;GRCh38_AllTandemRepeats_gt100bp_slop5;GRCh38_allTandemRepeats;GRCh38_AllTandemRepeats_201to10000bp_slop5;GRCh38_lowmappabilityall;GRCh38_nonunique_l100_m2_e1;GRCh38_alllowmapandsegdupregions;GRCh38_alldifficultregions	CERS6	ENSG00000172292	transcript	ENST00000392687.4	protein_coding	MODIFIER	intron_variant	CERS6	ENSG00000172292	transcript	ENST00000392687.4	protein_coding	MODIFIER	intron_variant	.	.	.	.	.	.	.	.
2	168730526	Sniffles2.DEL.7770M1	N	<DEL:-1141>	DEL	DEL	-1141	110.1	32.673	888	870	18	0.0203	known	0.00845	0.00845	low_frequency	0	0.00347	0.0387	0.00305	0	0.00862	0	0.00357	0.0396	0.00309	0	1	1	0.214	1	1	1	1	0.219	1	1	0.00845	0.989	0.643	0.643	0.661	0.000267	0.001	0.275	confident	GRCh38_SimpleRepeat_homopolymer_4to6_slop5;GRCh38_notinalldifficultregions	CERS6	ENSG00000172292	transcript	ENST00000392687.4	protein_coding	MODIFIER	intron_variant	CERS6	ENSG00000172292	transcript	ENST00000392687.4	protein_coding	MODIFIER	intron_variant	.	.	.	.	.	Enhancer	.	.
2	168749622	Sniffles2.DEL.7771M1	N	<DEL:-76>	DEL	DEL	-76	27.826	130.071	888	885	3	0.00338	novel	0.696	0.304	common	0.851	0.767	0.497	0.71	0.599	0.697	0.851	0.766	0.497	0.71	0.604	0.0376	0.159	0.443	0.851	0.75	0.0376	0.16	0.443	0.851	0.748	0.695	0.898	0.905	0.867	0.861	0.693	0.695	0.891	confident	GRCh38_AllHomopolymers_gt6bp_imperfectgt10bp_slop5;GRCh38_AllTandemRepeatsandHomopolymers_slop5;GRCh38_SimpleRepeat_homopolymer_4to6_slop5;GRCh38_SimpleRepeat_imperfecthomopolgt10_slop5;GRCh38_alldifficultregions;GRCh38_notinalldifficultregions	CERS6	ENSG00000172292	transcript	ENST00000392687.4	protein_coding	MODIFIER	intron_variant	CERS6	ENSG00000172292	transcript	ENST00000392687.4	protein_coding	MODIFIER	intron_variant	.	.	.	.	.	Enhancer	.	.
2	168825786	Sniffles2.INS.777BM1	N	<INS:142>	INS	INS	142	185.751	426.138	888	869	19	0.0214	novel	0.00113	0.00113	rare	0	0	0	0	0.00585	0.00115	0	0	0	0	0.00599	1	1	1	1	1	1	1	1	1	1	0.000563	0.997	0	0	0.388	0.000669	0.00233	0.302	confident	GRCh38_notinalldifficultregions	NOSTRIN	ENSG00000163072	transcript	ENST00000444448.6	protein_coding	MODIFIER	intron_variant	NOSTRIN	ENSG00000163072	transcript	ENST00000444448.6	protein_coding	MODIFIER	intron_variant	.	.	.	.	.	.	.	.
2	168827037	Sniffles2.INV.7792M1	N	<INV:1068>	INV	OTHER	1068	399.389	127.462	888	865	23	0.0259	known	0.00113	0.00113	rare	0.00415	0	0	0	0	0.00116	0.00431	0	0	0	0	1	1	1	1	1	1	1	1	1	1	0.00113	0.995	0	0	0.656	2.77e-05	3.06e-05	0.427	confident	GRCh38_AllHomopolymers_gt6bp_imperfectgt10bp_slop5;GRCh38_AllTandemRepeats_51to200bp_slop5;GRCh38_AllTandemRepeatsandHomopolymers_slop5;GRCh38_allTandemRepeats;GRCh38_SimpleRepeat_homopolymer_7to11_slop5;GRCh38_SimpleRepeat_homopolymer_4to6_slop5;GRCh38_AllTandemRepeats_lt51bp_slop5;GRCh38_SimpleRepeat_imperfecthomopolgt10_slop5;GRCh38_alldifficultregions;GRCh38_notinalldifficultregions	NOSTRIN	ENSG00000163072	transcript	ENST00000444448.6	protein_coding	MODIFIER	intron_variant	NOSTRIN	ENSG00000163072	transcript	ENST00000444448.6	protein_coding	MODIFIER	intron_variant	.	.	.	.	.	.	.	.
2	168867276	Sniffles2.INS.777FM1	N	<INS:11032>	INS	INS	11032	377.891	42.762	888	865	23	0.0259	novel	0.00113	0.00113	rare	0.00208	0.00347	0	0	0	0.00116	0.00214	0.0035	0	0	0	1	1	1	1	1	1	1	1	1	1	0.00169	0.994	0	0	0.772	6.35e-05	0.000148	0.423	difficult	GRCh38_SimpleRepeat_homopolymer_4to6_slop5;GRCh38_lowmappabilityall;GRCh38_nonunique_l100_m2_e1;GRCh38_allOtherDifficultregions;GRCh38_gnomAD_InbreedingCoeff_slop1bp_merge1000bp;GRCh38_collapsed_duplication_FP_regions;GRCh38_alllowmapandsegdupregions;GRCh38_alldifficultregions	SPC25;NOSTRIN;SPC25	ENSG00000152253;ENSG00000163072;ENSG00000152253	transcript;transcript;gene_variant	ENST00000282074.7;ENST00000444448.6;ENSG00000152253	protein_coding;protein_coding;.	MODIFIER;MODIFIER;MODIFIER	downstream_gene_variant;downstream_gene_variant;intragenic_variant	.	.	.	.	.	.	.	.	.	.	.	.	.	.	.
2	168867399	Sniffles2.INS.777EM1	N	<INS:16530>	INS	INS	16530	243.922	171.999	888	842	46	0.0518	novel	0.0113	0.0113	low_frequency	0.0124	0.0104	0.0119	0.0183	0.00292	0.0119	0.0129	0.011	0.0127	0.0197	0.00303	0.000195	1	0.0179	4.37e-07	1	0.00021	1	0.0191	5.5e-07	1	0.00676	0.972	0	0	0.461	0.0115	0.0184	0.624	difficult	GRCh38_lowmappabilityall;GRCh38_nonunique_l100_m2_e1;GRCh38_allOtherDifficultregions;GRCh38_gnomAD_InbreedingCoeff_slop1bp_merge1000bp;GRCh38_collapsed_duplication_FP_regions;GRCh38_alllowmapandsegdupregions;GRCh38_alldifficultregions	SPC25;NOSTRIN;SPC25	ENSG00000152253;ENSG00000163072;ENSG00000152253	transcript;transcript;gene_variant	ENST00000282074.7;ENST00000444448.6;ENSG00000152253	protein_coding;protein_coding;.	MODIFIER;MODIFIER;MODIFIER	downstream_gene_variant;downstream_gene_variant;intragenic_variant	.	.	.	.	.	.	.	.	.	.	.	.	.	.	.
2	168868435	Sniffles2.INS.7788M1	N	<INS:16667>	INS	INS	16667	248.88	257.956	888	866	22	0.0248	novel	0.00225	0.00225	rare	0.00208	0.00347	0	0.00305	0.00292	0.00231	0.00214	0.00357	0	0.00311	0.00298	1	1	1	1	1	1	1	1	1	1	0.00225	0.991	0	0	0.603	0.00399	0.00728	0.489	difficult	GRCh38_SimpleRepeat_homopolymer_4to6_slop5;GRCh38_lowmappabilityall;GRCh38_nonunique_l100_m2_e1;GRCh38_allOtherDifficultregions;GRCh38_collapsed_duplication_FP_regions;GRCh38_alllowmapandsegdupregions;GRCh38_alldifficultregions	SPC25;NOSTRIN;SPC25	ENSG00000152253;ENSG00000163072;ENSG00000152253	transcript;transcript;gene_variant	ENST00000282074.7;ENST00000444448.6;ENSG00000152253	protein_coding;protein_coding;.	MODIFIER;MODIFIER;MODIFIER	downstream_gene_variant;downstream_gene_variant;intragenic_variant	.	.	.	.	.	.	.	.	.	.	.	.	.	.	.
2	168870989	Sniffles2.INS.778AM1	N	<INS:14081>	INS	INS	14081	182.63	192.945	888	880	8	0.00901	novel	0.00113	0.00113	rare	0	0.00347	0	0.00305	0	0.00114	0	0.00347	0	0.00307	0	1	1	1	1	1	1	1	1	1	1	0.000563	0.997	0	0	0.604	8.19e-06	6.75e-05	0.196	difficult	GRCh38_SimpleRepeat_homopolymer_4to6_slop5;GRCh38_lowmappabilityall;GRCh38_nonunique_l100_m2_e1;GRCh38_allOtherDifficultregions;GRCh38_collapsed_duplication_FP_regions;GRCh38_alllowmapandsegdupregions;GRCh38_alldifficultregions	SPC25	ENSG00000152253	transcript	ENST00000282074.7	protein_coding	MODIFIER	3_prime_UTR_variant	SPC25	ENSG00000152253	transcript	ENST00000282074.7	protein_coding	MODIFIER	3_prime_UTR_variant	.	.	.	.	.	.	.	.
2	168889037	Sniffles2.INS.778DM1	N	<INS:56>	INS	INS	56	156.192	182.66	888	863	25	0.0282	novel	0.0327	0.0327	low_frequency	0.0166	0.0417	0.101	0.00305	0.00877	0.033	0.0152	0.0429	0.104	0.00311	0.00888	1	0.212	0.676	1	1	1	0.218	0.684	1	1	0.0242	0.959	0.527	0.527	0.632	0.00539	0.00651	0.497	difficult	GRCh38_gclt25orgt65_slop50;GRCh38_AllTandemRepeats_51to200bp_slop5;GRCh38_AllTandemRepeatsandHomopolymers_slop5;GRCh38_SimpleRepeat_diTR_11to50_slop5;GRCh38_AllTandemRepeats_gt100bp_slop5;GRCh38_allTandemRepeats;GRCh38_alldifficultregions	SPC25	ENSG00000152253	transcript	ENST00000282074.7	protein_coding	MODIFIER	intron_variant	SPC25	ENSG00000152253	transcript	ENST00000282074.7	protein_coding	MODIFIER	intron_variant	.	.	.	.	.	.	.	.
2	168897538	Sniffles2.INS.7798M1	N	<INS:87>	INS	INS	87	158.841	223.942	888	865	23	0.0259	novel	0.00113	0.00113	rare	0.00415	0	0	0	0	0.00116	0.00431	0	0	0	0	1	1	1	1	1	1	1	1	1	1	0	0.998	0	0	0.0305	4.1e-06	2.83e-05	0.197	difficult	GRCh38_gclt25orgt65_slop50;GRCh38_AllTandemRepeatsandHomopolymers_slop5;GRCh38_AllTandemRepeats_gt100bp_slop5;GRCh38_allTandemRepeats;GRCh38_AllTandemRepeats_201to10000bp_slop5;GRCh38_alldifficultregions	G6PC2;SPC25	ENSG00000152254;ENSG00000152253	transcript;gene_variant	ENST00000375363.8;ENSG00000152253	protein_coding;.	MODIFIER;MODIFIER	upstream_gene_variant;intragenic_variant	.	.	.	.	.	.	.	.	.	.	.	.	.	.	.
2	168897640	Sniffles2.DEL.779FM1	N	<DEL:-50>	DEL	DEL	-50	77.383	317.192	888	864	24	0.027	novel	0.0248	0.0248	low_frequency	0	0.0417	0.0804	0.0061	0.00877	0.0249	0	0.0422	0.0793	0.00617	0.00909	1	0.017	1	1	1	1	0.0174	1	1	1	0.0225	0.991	0.829	0.829	0.829	0.0057	0.00619	0.84	difficult	GRCh38_gclt25orgt65_slop50;GRCh38_AllTandemRepeatsandHomopolymers_slop5;GRCh38_AllTandemRepeats_gt100bp_slop5;GRCh38_allTandemRepeats;GRCh38_SimpleRepeat_homopolymer_4to6_slop5;GRCh38_AllTandemRepeats_201to10000bp_slop5;GRCh38_alldifficultregions	G6PC2;SPC25	ENSG00000152254;ENSG00000152253	transcript;gene_variant	ENST00000375363.8;ENSG00000152253	protein_coding;.	MODIFIER;MODIFIER	upstream_gene_variant;intragenic_variant	.	.	.	.	.	.	.	Glycated_hemoglobin_levels	1e-13	0.0186	G6PC2	34059833	.	.	.
2	168975261	Sniffles2.INS.779CM1	N	<INS:2613>	INS	INS	2613	443.529	109.946	888	839	49	0.0552	novel	0.00507	0.00507	low_frequency	0.0083	0	0.00893	0	0.00585	0.00536	0.00901	0	0.00915	0	0.00606	0.0125	1	1	1	1	0.0135	1	1	1	1	0.000563	0.99	0	0	0.271	0.000936	0.00329	0.323	difficult	GRCh38_gclt25orgt65_slop50;GRCh38_AllTandemRepeatsandHomopolymers_slop5;GRCh38_AllTandemRepeats_gt100bp_slop5;GRCh38_allTandemRepeats;GRCh38_AllTandemRepeats_201to10000bp_slop5;GRCh38_alldifficultregions	ABCB11	ENSG00000073734	transcript	ENST00000650372.1	protein_coding	MODIFIER	intron_variant	ABCB11	ENSG00000073734	transcript	ENST00000650372.1	protein_coding	MODIFIER	intron_variant	.	.	.	.	.	.	.	.
2	168975319	Sniffles2.INS.779DM1	N	<INS:4097>	INS	INS	4097	450.267	163.173	888	854	34	0.0383	novel	0.00113	0.00113	rare	0	0	0	0.00305	0.00292	0.00117	0	0	0	0.00323	0.00296	1	1	1	1	1	1	1	1	1	1	0	0.998	0	0	0.0404	5.43e-05	0.001	0.0776	difficult	GRCh38_gclt25orgt65_slop50;GRCh38_AllTandemRepeatsandHomopolymers_slop5;GRCh38_AllTandemRepeats_gt100bp_slop5;GRCh38_allTandemRepeats;GRCh38_AllTandemRepeats_201to10000bp_slop5;GRCh38_lowmappabilityall;GRCh38_nonunique_l100_m2_e1;GRCh38_alllowmapandsegdupregions;GRCh38_alldifficultregions	ABCB11	ENSG00000073734	transcript	ENST00000650372.1	protein_coding	MODIFIER	intron_variant	ABCB11	ENSG00000073734	transcript	ENST00000650372.1	protein_coding	MODIFIER	intron_variant	.	.	.	.	.	.	.	.
2	168975657	Sniffles2.BND.77A8M1	N	<BND:77A8M1>	BND	OTHER	.	0	285.05	888	868	20	0.0225	not_compared	0.00169	0.00169	rare	0.00415	0	0	0	0.00292	0.00173	0.00426	0	0	0	0.00299	0.00208	1	1	1	1	0.00213	1	1	1	1	0	0.998	0	0	0.161	0.000468	0.00114	0.397	difficult	GRCh38_gclt25orgt65_slop50;GRCh38_AllTandemRepeatsandHomopolymers_slop5;GRCh38_AllTandemRepeats_gt100bp_slop5;GRCh38_allTandemRepeats;GRCh38_AllTandemRepeats_201to10000bp_slop5;GRCh38_alldifficultregions	ABCB11	ENSG00000073734	transcript	ENST00000650372.1	protein_coding	HIGH	transcript_ablation	ABCB11	ENSG00000073734	transcript	ENST00000650372.1	protein_coding	HIGH	transcript_ablation	.	.	.	.	.	.	.	.
2	169029714	Sniffles2.DEL.77ADM1	N	<DEL:-180>	DEL	DEL	-180	146.143	280.101	888	874	14	0.0158	known	0.14	0.14	common	0.145	0.059	0.214	0.0854	0.178	0.141	0.147	0.0607	0.215	0.0854	0.183	1	1	0.166	0.325	1	1	1	0.163	0.325	1	0.137	0.967	0.907	0.907	0.938	0.0846	0.0863	0.96	confident	GRCh38_gclt25orgt65_slop50;GRCh38_AllHomopolymers_gt6bp_imperfectgt10bp_slop5;GRCh38_AllTandemRepeatsandHomopolymers_slop5;GRCh38_SimpleRepeat_homopolymer_gt11_slop5;GRCh38_SimpleRepeat_homopolymer_gt20_slop5;GRCh38_SimpleRepeat_imperfecthomopolgt20_slop5;GRCh38_SimpleRepeat_imperfecthomopolgt10_slop5;GRCh38_lowmappabilityall;GRCh38_nonunique_l100_m2_e1;GRCh38_alllowmapandsegdupregions;GRCh38_alldifficultregions;GRCh38_notinalldifficultregions	ABCB11	ENSG00000073734	transcript	ENST00000650372.1	protein_coding	MODIFIER	intron_variant	ABCB11	ENSG00000073734	transcript	ENST00000650372.1	protein_coding	MODIFIER	intron_variant	.	.	.	.	.	.	.	.
2	169158683	Sniffles2.INS.77B8M1	N	<INS:327>	INS	INS	327	129.685	257.21	888	870	18	0.0203	known	0.0253	0.0253	low_frequency	0.0187	0.0208	0.0268	0.0213	0.0409	0.0259	0.0191	0.0213	0.0273	0.0216	0.0422	1	0.0517	0.104	1	0.242	1	0.0528	0.106	1	0.249	0.0214	0.986	0.786	0.786	0.873	0.0132	0.0141	0.887	difficult	GRCh38_gclt25orgt65_slop50;GRCh38_alldifficultregions	LRP2	ENSG00000081479	transcript	ENST00000649046.1	protein_coding	MODIFIER	intron_variant	LRP2	ENSG00000081479	transcript	ENST00000649046.1	protein_coding	MODIFIER	intron_variant	.	.	.	.	.	.	.	.
2	169179731	Sniffles2.DEL.77BCM1	N	<DEL:-62>	DEL	DEL	-62	83.013	226.919	888	869	19	0.0214	novel	0.00338	0.00338	rare	0	0	0.00595	0.0061	0.00585	0.00345	0	0	0.00606	0.00625	0.00595	1	1	1	1	1	1	1	1	1	1	0.00113	0.991	0	0	0.342	0.00438	0.00496	0.846	confident	GRCh38_AllHomopolymers_gt6bp_imperfectgt10bp_slop5;GRCh38_AllTandemRepeatsandHomopolymers_slop5;GRCh38_SimpleRepeat_homopolymer_7to11_slop5;GRCh38_SimpleRepeat_imperfecthomopolgt10_slop5;GRCh38_alldifficultregions;GRCh38_notinalldifficultregions	LRP2	ENSG00000081479	transcript	ENST00000649046.1	protein_coding	MODIFIER	intron_variant	LRP2	ENSG00000081479	transcript	ENST00000649046.1	protein_coding	MODIFIER	intron_variant	.	.	.	.	.	.	.	.
2	169179813	Sniffles2.INS.77B9M1	N	<INS:314>	INS	INS	314	69.296	108.994	888	871	17	0.0191	known	0.204	0.204	common	0.0664	0.0903	0.357	0.204	0.342	0.207	0.0684	0.0916	0.358	0.209	0.346	0.608	1	0.615	0.334	0.311	0.608	1	0.613	0.341	0.395	0.207	0.976	0.961	0.961	0.954	0.181	0.18	0.972	confident	GRCh38_SimpleRepeat_homopolymer_4to6_slop5;GRCh38_notinalldifficultregions	LRP2	ENSG00000081479	transcript	ENST00000649046.1	protein_coding	MODIFIER	intron_variant	LRP2	ENSG00000081479	transcript	ENST00000649046.1	protein_coding	MODIFIER	intron_variant	.	.	.	.	.	.	.	.
2	169227331	Sniffles2.INV.77CAM1	N	<INV:94>	INV	OTHER	94	187.622	418.659	888	868	20	0.0225	novel	0.00113	0.00113	rare	0	0	0.00298	0	0.00292	0.00115	0	0	0.00301	0	0.00298	1	1	1	1	1	1	1	1	1	1	0.000563	0.997	0	0	0.436	0.000183	0.000842	0.22	confident	GRCh38_SimpleRepeat_homopolymer_4to6_slop5;GRCh38_notinalldifficultregions	LRP2	ENSG00000081479	transcript	ENST00000649046.1	protein_coding	MODIFIER	intron_variant	LRP2	ENSG00000081479	transcript	ENST00000649046.1	protein_coding	MODIFIER	intron_variant	.	.	.	.	.	.	.	.
2	169238513	Sniffles2.INS.77C4M1	N	<INS:316>	INS	INS	316	123.027	185.89	888	868	20	0.0225	known	0.0535	0.0535	common	0.168	0.0174	0	0.00305	0.0234	0.0547	0.175	0.0175	0	0.00311	0.0241	0.163	1	1	1	1	0.177	1	1	1	1	0.0507	0.988	0.906	0.906	0.942	0.00678	0.00721	0.936	confident	GRCh38_SimpleRepeat_homopolymer_4to6_slop5;GRCh38_notinalldifficultregions	LRP2	ENSG00000081479	transcript	ENST00000649046.1	protein_coding	MODIFIER	intron_variant	LRP2	ENSG00000081479	transcript	ENST00000649046.1	protein_coding	MODIFIER	intron_variant	.	.	.	.	.	.	.	.
2	169248606	Sniffles2.DEL.77C8M1	N	<DEL:-6047>	DEL	DEL	-6047	59.211	7.5	888	874	14	0.0158	known	0.0997	0.0997	common	0.218	0.0764	0	0.104	0.0468	0.101	0.222	0.0769	0	0.105	0.0476	0.038	0.00394	1	0.384	9.67e-05	0.0574	0.00405	1	0.387	0.000104	0.0952	0.963	0.859	0.859	0.924	0.0805	0.0836	0.916	confident	GRCh38_AllHomopolymers_gt6bp_imperfectgt10bp_slop5;GRCh38_AllTandemRepeatsandHomopolymers_slop5;GRCh38_SimpleRepeat_homopolymer_gt11_slop5;GRCh38_SimpleRepeat_homopolymer_7to11_slop5;GRCh38_SimpleRepeat_homopolymer_4to6_slop5;GRCh38_SimpleRepeat_imperfecthomopolgt10_slop5;GRCh38_lowmappabilityall;GRCh38_nonunique_l100_m2_e1;GRCh38_nonunique_l250_m0_e0;GRCh38_allOtherDifficultregions;GRCh38_L1H_gt500;GRCh38_alllowmapandsegdupregions;GRCh38_alldifficultregions;GRCh38_notinalldifficultregions	LRP2	ENSG00000081479	transcript	ENST00000649046.1	protein_coding	MODIFIER	intron_variant	LRP2	ENSG00000081479	transcript	ENST00000649046.1	protein_coding	MODIFIER	intron_variant	.	.	.	.	.	.	.	.
2	169287904	Sniffles2.INS.77C7M1	N	<INS:75>	INS	INS	75	141.347	425.444	888	864	24	0.027	novel	0.00845	0.00845	low_frequency	0.0124	0.00347	0.0149	0	0.00877	0.00868	0.0129	0.00352	0.0153	0	0.00915	1	1	0.0297	1	1	1	1	0.0306	1	1	0.00225	0.986	0.214	0.214	0.285	0.000719	0.0019	0.311	difficult	GRCh38_gclt25orgt65_slop50;GRCh38_alldifficultregions	LRP2	ENSG00000081479	transcript	ENST00000649046.1	protein_coding	MODIFIER	intron_variant	LRP2	ENSG00000081479	transcript	ENST00000649046.1	protein_coding	MODIFIER	intron_variant	.	.	.	.	.	.	.	.
2	169299243	Sniffles2.INV.77DFM1	N	<INV:121>	INV	OTHER	121	115.362	401.439	888	869	19	0.0214	novel	0.00113	0.00113	rare	0.00208	0	0	0	0.00292	0.00115	0.00214	0	0	0	0.00301	1	1	1	1	1	1	1	1	1	1	0.00113	0.995	0	0	0.579	4.4e-05	0.000808	0.219	confident	GRCh38_SimpleRepeat_homopolymer_4to6_slop5;GRCh38_notinalldifficultregions	LRP2	ENSG00000081479	transcript	ENST00000649046.1	protein_coding	MODIFIER	intron_variant	LRP2	ENSG00000081479	transcript	ENST00000649046.1	protein_coding	MODIFIER	intron_variant	.	.	.	.	.	.	.	.
2	169301948	Sniffles2.INS.77CFM1	N	<INS:93>	INS	INS	93	128.406	406.548	888	871	17	0.0191	novel	0.00113	0.00113	rare	0.00208	0	0.00298	0	0	0.00115	0.00214	0	0.00305	0	0	1	1	1	1	1	1	1	1	1	1	0.00169	0.994	0	0	0.585	6.15e-05	0.000297	0.195	confident	GRCh38_notinalldifficultregions	LRP2	ENSG00000081479	transcript	ENST00000649046.1	protein_coding	MODIFIER	intron_variant	LRP2	ENSG00000081479	transcript	ENST00000649046.1	protein_coding	MODIFIER	intron_variant	.	.	.	.	.	Enhancer	.	.
2	169327671	Sniffles2.INS.77D4M1	N	<INS:354>	INS	INS	354	331.911	229.998	888	872	16	0.018	novel	0.00113	0.00113	rare	0.00415	0	0	0	0	0.00115	0.00422	0	0	0	0	1	1	1	1	1	1	1	1	1	1	0.000563	0.997	0	0	0.595	4.1e-05	0.000184	0.219	difficult	GRCh38_gclt25orgt65_slop50;GRCh38_AllTandemRepeatsandHomopolymers_slop5;GRCh38_AllTandemRepeats_gt100bp_slop5;GRCh38_allTandemRepeats;GRCh38_SimpleRepeat_homopolymer_4to6_slop5;GRCh38_AllTandemRepeats_201to10000bp_slop5;GRCh38_alldifficultregions	LRP2	ENSG00000081479	transcript	ENST00000649046.1	protein_coding	MODIFIER	intron_variant	LRP2	ENSG00000081479	transcript	ENST00000649046.1	protein_coding	MODIFIER	intron_variant	.	.	.	.	.	.	.	.
2	169364620	Sniffles2.INS.77D6M1	N	<INS:52>	INS	INS	52	26.421	260.849	888	869	19	0.0214	novel	0.0124	0.0124	low_frequency	0.0456	0	0	0	0	0.0127	0.0464	0	0	0	0	0.0767	1	1	1	1	0.079	1	1	1	1	0.0118	0.981	0.5	0.5	0.65	0.000791	0.00261	0.347	difficult	GRCh38_gclt25orgt65_slop50;GRCh38_AllTandemRepeats_51to200bp_slop5;GRCh38_AllTandemRepeatsandHomopolymers_slop5;GRCh38_allTandemRepeats;GRCh38_SimpleRepeat_diTR_51to200_slop5;GRCh38_alldifficultregions	LRP2;LRP2-BBS5	ENSG00000081479;ENSG00000081479-ENSG00000163093	transcript;intergenic_region	ENST00000649046.1;ENSG00000081479-ENSG00000163093	protein_coding;.	MODIFIER;MODIFIER	upstream_gene_variant;intergenic_region	.	.	.	.	.	.	.	.	.	.	.	.	Promoter	.	.
2	169466120	Sniffles2.INS.77E8M1	N	<INS:60>	INS	INS	60	77.312	364.786	888	888	0	0	novel	0.48	0.48	common	0.432	0.49	0.53	0.518	0.456	0.481	0.434	0.49	0.53	0.518	0.456	6.39e-18	7.13e-09	4.02e-12	4.26e-13	1.32e-13	5.14e-17	7.13e-09	4.02e-12	4.26e-13	1.32e-13	0.472	0.488	0.511	0.511	0.362	0.495	0.503	0.508	difficult	GRCh38_gclt25orgt65_slop50;GRCh38_AllTandemRepeatsandHomopolymers_slop5;GRCh38_AllTandemRepeats_gt100bp_slop5;GRCh38_allTandemRepeats;GRCh38_AllTandemRepeats_201to10000bp_slop5;GRCh38_alldifficultregions	LRP2-BBS5	ENSG00000081479-ENSG00000163093	intergenic_region	ENSG00000081479-ENSG00000163093	.	MODIFIER	intergenic_region	.	.	.	.	.	.	.	.	.	.	.	.	.	.	.
2	169466295	Sniffles2.DEL.77F4M1	N	<DEL:-50>	DEL	DEL	-50	56.314	284.888	888	887	1	0.00113	novel	0.0141	0.0141	low_frequency	0.0456	0.00694	0	0.00305	0	0.0141	0.0456	0.00699	0	0.00305	0	1	1	1	1	1	1	1	1	1	1	0.00732	0.967	0.16	0.16	0.443	0.000917	0.0013	0.536	difficult	GRCh38_gclt25orgt65_slop50;GRCh38_AllTandemRepeatsandHomopolymers_slop5;GRCh38_SimpleRepeat_diTR_11to50_slop5;GRCh38_AllTandemRepeats_gt100bp_slop5;GRCh38_allTandemRepeats;GRCh38_SimpleRepeat_homopolymer_4to6_slop5;GRCh38_AllTandemRepeats_201to10000bp_slop5;GRCh38_alldifficultregions	LRP2-BBS5	ENSG00000081479-ENSG00000163093	intergenic_region	ENSG00000081479-ENSG00000163093	.	MODIFIER	intergenic_region	.	.	.	.	.	.	.	.	.	.	.	.	.	.	.
2	169467479	Sniffles2.INS.77E9M1	N	<INS:79>	INS	INS	79	115.442	449.829	888	888	0	0	novel	0.57	0.43	common	0.539	0.601	0.601	0.564	0.564	0.57	0.539	0.601	0.601	0.564	0.564	1.97e-30	1.54e-18	1.4e-14	2.75e-25	9.8e-18	1.97e-30	1.54e-18	1.4e-14	2.75e-25	9.8e-18	0.619	0.446	0.453	0.464	0.376	0.614	0.564	0.498	difficult	GRCh38_gclt25orgt65_slop50;GRCh38_AllTandemRepeatsandHomopolymers_slop5;GRCh38_AllTandemRepeats_gt100bp_slop5;GRCh38_allTandemRepeats;GRCh38_SimpleRepeat_homopolymer_4to6_slop5;GRCh38_AllTandemRepeats_201to10000bp_slop5;GRCh38_alldifficultregions	LRP2-BBS5	ENSG00000081479-ENSG00000163093	intergenic_region	ENSG00000081479-ENSG00000163093	.	MODIFIER	intergenic_region	.	.	.	.	.	.	.	.	.	.	.	.	.	.	.
2	169468408	Sniffles2.INS.77EAM1	N	<INS:56>	INS	INS	56	150.096	173.459	888	885	3	0.00338	novel	0.171	0.171	common	0.112	0.191	0.19	0.119	0.266	0.17	0.112	0.192	0.189	0.119	0.265	1	0.6	0.0105	1	0.556	1	0.787	0.0106	1	0.556	0.141	0.792	0.562	0.562	0.604	0.108	0.129	0.675	difficult	GRCh38_gclt25orgt65_slop50;GRCh38_AllTandemRepeatsandHomopolymers_slop5;GRCh38_AllTandemRepeats_gt100bp_slop5;GRCh38_allTandemRepeats;GRCh38_AllTandemRepeats_201to10000bp_slop5;GRCh38_alldifficultregions	LRP2-BBS5	ENSG00000081479-ENSG00000163093	intergenic_region	ENSG00000081479-ENSG00000163093	.	MODIFIER	intergenic_region	.	.	.	.	.	.	.	.	.	.	.	.	.	.	.
2	169485116	Sniffles2.INS.77ECM1	N	<INS:633>	INS	INS	633	189.266	133.155	888	867	21	0.0236	novel	0.0715	0.0715	common	0.0145	0.101	0.0625	0.122	0.0877	0.0727	0.0152	0.0986	0.0636	0.124	0.0898	1	1	0.122	0.265	0.121	1	1	0.126	0.269	0.128	0.0743	0.964	0.863	0.863	0.851	0.129	0.124	0.939	confident	GRCh38_SimpleRepeat_homopolymer_4to6_slop5;GRCh38_notinalldifficultregions	BBS5;ENSG00000251569	ENSG00000163093;ENSG00000251569	transcript;transcript	ENST00000295240.8;ENST00000513963.1	protein_coding;protein_coding	MODIFIER;MODIFIER	intron_variant;intron_variant	BBS5;ENSG00000251569	ENSG00000163093;ENSG00000251569	transcript;transcript	ENST00000295240.8;ENST00000513963.1	protein_coding;protein_coding	MODIFIER;MODIFIER	intron_variant;intron_variant	.	.	.	.	.	.	.	.
2	169496787	Sniffles2.INS.77EFM1	N	<INS:178>	INS	INS	178	72.377	215.817	888	868	20	0.0225	known	0.0484	0.0484	low_frequency	0.029	0.0243	0.113	0.0457	0.0351	0.049	0.0297	0.025	0.114	0.0435	0.0366	1	1	0.445	0.285	0.181	1	1	0.447	0.256	0.188	0.0445	0.965	0.716	0.716	0.896	0.0551	0.0552	0.993	confident	GRCh38_notinalldifficultregions	BBS5;ENSG00000251569	ENSG00000163093;ENSG00000251569	transcript;transcript	ENST00000295240.8;ENST00000513963.1	protein_coding;protein_coding	MODIFIER;MODIFIER	intron_variant;intron_variant	BBS5;ENSG00000251569	ENSG00000163093;ENSG00000251569	transcript;transcript	ENST00000295240.8;ENST00000513963.1	protein_coding;protein_coding	MODIFIER;MODIFIER	intron_variant;intron_variant	.	.	.	.	.	.	.	.
2	169506065	Sniffles2.INS.7801M1	N	<INS:56>	INS	INS	56	66.826	291.714	888	874	14	0.0158	novel	0.0152	0.0152	low_frequency	0.029	0.0139	0	0.0122	0.0146	0.0154	0.0297	0.014	0	0.0124	0.0149	1	1	1	0.0183	1	1	1	1	0.0187	1	0.0107	0.967	0.308	0.308	0.579	0.0166	0.0159	0.908	difficult	GRCh38_gclt25orgt65_slop50;GRCh38_AllTandemRepeatsandHomopolymers_slop5;GRCh38_AllTandemRepeats_gt100bp_slop5;GRCh38_allTandemRepeats;GRCh38_SimpleRepeat_homopolymer_4to6_slop5;GRCh38_AllTandemRepeats_201to10000bp_slop5;GRCh38_lowmappabilityall;GRCh38_nonunique_l100_m2_e1;GRCh38_alllowmapandsegdupregions;GRCh38_alldifficultregions	BBS5;KLHL41;ENSG00000251569	ENSG00000163093;ENSG00000239474;ENSG00000251569	transcript;transcript;transcript	ENST00000295240.8;ENST00000284669.2;ENST00000513963.1	protein_coding;protein_coding;protein_coding	MODIFIER;MODIFIER;MODIFIER	3_prime_UTR_variant;upstream_gene_variant;intron_variant	BBS5;ENSG00000251569	ENSG00000163093;ENSG00000251569	transcript;transcript	ENST00000295240.8;ENST00000513963.1	protein_coding;protein_coding	MODIFIER;MODIFIER	3_prime_UTR_variant;intron_variant	.	.	.	.	.	.	.	.
2	169523994	Sniffles2.INS.7802M1	N	<INS:315>	INS	INS	315	113.01	186.793	888	869	19	0.0214	known	0.031	0.031	low_frequency	0.112	0.00347	0	0	0	0.0316	0.114	0.00357	0	0	0	1	1	1	1	1	1	1	1	1	1	0.0293	0.971	0.712	0.712	0.808	0.00269	0.00276	0.915	confident	GRCh38_notinalldifficultregions	FASTKD1;KLHL41;ENSG00000251569	ENSG00000138399;ENSG00000239474;ENSG00000251569	transcript;transcript;transcript	ENST00000453153.7;ENST00000284669.2;ENST00000513963.1	protein_coding;protein_coding;protein_coding	MODIFIER;MODIFIER;MODIFIER	downstream_gene_variant;intron_variant;intron_variant	KLHL41;ENSG00000251569	ENSG00000239474;ENSG00000251569	transcript;transcript	ENST00000284669.2;ENST00000513963.1	protein_coding;protein_coding	MODIFIER;MODIFIER	intron_variant;intron_variant	.	.	.	.	.	.	.	.
2	169527823	Sniffles2.INS.7803M1	N	<INS:161>	INS	INS	161	158.039	356.416	888	865	23	0.0259	novel	0.00169	0.00169	rare	0	0.0104	0	0	0	0.00173	0	0.0106	0	0	0	1	1	1	1	1	1	1	1	1	1	0.000563	0.995	0	0	0.442	0.000179	0.000342	0.382	confident	GRCh38_notinalldifficultregions	KLHL41;FASTKD1;ENSG00000251569;KLHL41-FASTKD1	ENSG00000239474;ENSG00000138399;ENSG00000251569;ENSG00000239474-ENSG00000138399	transcript;transcript;transcript;intergenic_region	ENST00000284669.2;ENST00000453153.7;ENST00000513963.1;ENSG00000239474-ENSG00000138399	protein_coding;protein_coding;protein_coding;.	MODIFIER;MODIFIER;MODIFIER;MODIFIER	downstream_gene_variant;downstream_gene_variant;downstream_gene_variant;intergenic_region	.	.	.	.	.	.	.	.	.	.	.	.	CTCF Binding Site	.	.
2	169554498	Sniffles2.DEL.780CM1	N	<DEL:-87>	DEL	DEL	-87	42.414	246.843	888	871	17	0.0191	novel	0.0991	0.0991	common	0.0892	0.0833	0.0208	0.183	0.123	0.0999	0.0905	0.0839	0.0211	0.181	0.126	1	1	1	0.433	0.722	1	1	1	0.425	0.726	0.0867	0.946	0.767	0.767	0.813	0.171	0.175	0.969	confident	GRCh38_SimpleRepeat_homopolymer_4to6_slop5;GRCh38_notinalldifficultregions	FASTKD1	ENSG00000138399	transcript	ENST00000453153.7	protein_coding	MODIFIER	intron_variant	FASTKD1	ENSG00000138399	transcript	ENST00000453153.7	protein_coding	MODIFIER	intron_variant	.	.	.	.	.	.	.	.
2	169561781	Sniffles2.DEL.780DM1	N	<DEL:-51>	DEL	DEL	-51	68.208	299.821	888	869	19	0.0214	novel	0.0439	0.0439	low_frequency	0.147	0.0174	0.00298	0.00305	0	0.0443	0.149	0.0176	0.00305	0.00307	0	0.0678	1	1	1	1	0.0666	1	1	1	1	0.0389	0.953	0.609	0.609	0.699	0.00577	0.00996	0.535	difficult	GRCh38_gclt25orgt65_slop50;GRCh38_AllTandemRepeatsandHomopolymers_slop5;GRCh38_AllTandemRepeats_gt100bp_slop5;GRCh38_allTandemRepeats;GRCh38_AllTandemRepeats_201to10000bp_slop5;GRCh38_alldifficultregions	FASTKD1	ENSG00000138399	transcript	ENST00000453153.7	protein_coding	MODIFIER	intron_variant	FASTKD1	ENSG00000138399	transcript	ENST00000453153.7	protein_coding	MODIFIER	intron_variant	.	.	.	.	.	.	.	.
2	169575166	Sniffles2.DEL.780FM1	N	<DEL:-149>	DEL	DEL	-149	68.518	122.029	888	881	7	0.00788	novel	0.47	0.47	common	0.344	0.618	0.521	0.518	0.424	0.473	0.347	0.618	0.521	0.525	0.429	0.0158	0.726	0.536	0.0415	0.641	0.015	0.726	0.536	0.0269	0.637	0.47	0.825	0.829	0.829	0.785	0.543	0.545	0.901	difficult	GRCh38_gclt25orgt65_slop50;GRCh38_AllHomopolymers_gt6bp_imperfectgt10bp_slop5;GRCh38_AllTandemRepeatsandHomopolymers_slop5;GRCh38_AllTandemRepeats_gt100bp_slop5;GRCh38_allTandemRepeats;GRCh38_SimpleRepeat_homopolymer_7to11_slop5;GRCh38_SimpleRepeat_homopolymer_4to6_slop5;GRCh38_AllTandemRepeats_201to10000bp_slop5;GRCh38_lowmappabilityall;GRCh38_nonunique_l100_m2_e1;GRCh38_alllowmapandsegdupregions;GRCh38_alldifficultregions	FASTKD1;ENSG00000229827;FASTKD1-ENSG00000229827	ENSG00000138399;ENSG00000229827;ENSG00000138399-ENSG00000229827	transcript;transcript;intergenic_region	ENST00000453153.7;ENST00000457984.1;ENSG00000138399-ENSG00000229827	protein_coding;processed_pseudogene;.	MODIFIER;MODIFIER;MODIFIER	upstream_gene_variant;downstream_gene_variant;intergenic_region	.	.	.	.	.	.	.	.	.	.	.	.	.	.	.
2	169578494	Sniffles2.INS.7808M1	N	<INS:246>	INS	INS	246	137.778	121.574	888	862	26	0.0293	novel	0.0118	0.0118	low_frequency	0.0436	0	0	0	0	0.0122	0.0457	0	0	0	0	0.366	1	1	1	1	0.38	1	1	1	1	0.0101	0.972	0.3	0.3	0.542	0.000609	0.000878	0.637	difficult	GRCh38_AllHomopolymers_gt6bp_imperfectgt10bp_slop5;GRCh38_AllTandemRepeatsandHomopolymers_slop5;GRCh38_SimpleRepeat_homopolymer_gt11_slop5;GRCh38_SimpleRepeat_homopolymer_4to6_slop5;GRCh38_SimpleRepeat_imperfecthomopolgt10_slop5;GRCh38_alldifficultregions	FASTKD1;ENSG00000229827;ENSG00000229827-PPIG	ENSG00000138399;ENSG00000229827;ENSG00000229827-ENSG00000138398	transcript;transcript;intergenic_region	ENST00000453153.7;ENST00000457984.1;ENSG00000229827-ENSG00000138398	protein_coding;processed_pseudogene;.	MODIFIER;MODIFIER;MODIFIER	upstream_gene_variant;upstream_gene_variant;intergenic_region	.	.	.	.	.	.	.	.	.	.	.	.	.	.	.
2	169614862	Sniffles2.INS.7818M1	N	<INS:2754>	INS	INS	2754	458.582	6.504	888	863	25	0.0282	novel	0.00394	0.00394	rare	0.0124	0.00347	0	0	0	0.00406	0.0128	0.00352	0	0	0	0.000195	1	1	1	1	0.000207	1	1	1	1	0.00282	0.993	0.4	0.4	0.574	0.000315	0.000422	0.692	difficult	GRCh38_AllHomopolymers_gt6bp_imperfectgt10bp_slop5;GRCh38_AllTandemRepeatsandHomopolymers_slop5;GRCh38_SimpleRepeat_homopolymer_4to6_slop5;GRCh38_SimpleRepeat_imperfecthomopolgt10_slop5;GRCh38_allOtherDifficultregions;GRCh38_LD_discordant_haplotypes_slop5bp;GRCh38_alldifficultregions	PPIG	ENSG00000138398	transcript	ENST00000260970.8	protein_coding	MODIFIER	intron_variant	PPIG	ENSG00000138398	transcript	ENST00000260970.8	protein_coding	MODIFIER	intron_variant	.	.	.	.	.	.	.	.
2	169685707	Sniffles2.INS.781AM1	N	<INS:2500>	INS	INS	2500	130.569	24.771	888	878	10	0.0113	novel	0.0985	0.0985	common	0.0124	0.135	0.0863	0.168	0.134	0.0991	0.0127	0.134	0.0868	0.169	0.136	1	9.39e-10	2.38e-08	4.98e-11	8.93e-06	1	3.95e-10	2.51e-08	5.57e-11	1.01e-05	0.0777	0.925	0.556	0.556	0.785	0.133	0.139	0.913	confident	GRCh38_SimpleRepeat_homopolymer_4to6_slop5;GRCh38_notinalldifficultregions	CCDC173	ENSG00000154479	transcript	ENST00000447353.6	protein_coding	MODIFIER	intron_variant	CCDC173	ENSG00000154479	transcript	ENST00000447353.6	protein_coding	MODIFIER	intron_variant	.	.	.	.	.	.	.	.
2	169685719	Sniffles2.BND.782DM1	N	<BND:782DM1>	BND	OTHER	.	0	201.245	888	877	11	0.0124	not_compared	0.00507	0.00507	low_frequency	0	0.00694	0	0.00915	0.0117	0.00513	0	0.00709	0	0.0092	0.0118	1	1	1	1	1	1	1	1	1	1	0.000563	0.991	0.111	0.111	0.212	0.000416	0.00281	0.22	confident	GRCh38_SimpleRepeat_homopolymer_4to6_slop5;GRCh38_notinalldifficultregions	CCDC173	ENSG00000154479	transcript	ENST00000447353.6	protein_coding	HIGH	transcript_ablation	CCDC173	ENSG00000154479	transcript	ENST00000447353.6	protein_coding	HIGH	transcript_ablation	.	.	.	.	.	.	.	.
2	169685719	Sniffles2.BND.782EM1	N	<BND:782EM1>	BND	OTHER	.	0	6.573	888	876	12	0.0135	not_compared	0.00113	0.00113	rare	0	0	0	0.00305	0.00292	0.00114	0	0	0	0.00307	0.00298	1	1	1	1	1	1	1	1	1	1	0.00113	0.995	0	0	0.838	1.13e-05	2.15e-05	0.414	confident	GRCh38_SimpleRepeat_homopolymer_4to6_slop5;GRCh38_notinalldifficultregions	CCDC173&TENM2	ENSG00000154479&ENSG00000145934	transcript	ENST00000447353.6	protein_coding	HIGH	bidirectional_gene_fusion	CCDC173&TENM2	ENSG00000154479&ENSG00000145934	transcript	ENST00000447353.6	protein_coding	HIGH	bidirectional_gene_fusion	.	.	.	.	.	.	.	.
2	169719255	Sniffles2.INS.7830M1	N	<INS:52>	INS	INS	52	109.994	449.065	888	864	24	0.027	novel	0.00113	0.00113	rare	0.00208	0	0	0	0.00292	0.00116	0.00213	0	0	0	0.00305	1	1	1	1	1	1	1	1	1	1	0.00113	0.995	0	0	0.584	5.43e-05	6.52e-05	0.78	confident	GRCh38_notinalldifficultregions	KLHL23	ENSG00000213160	transcript	ENST00000272797.8	protein_coding	MODIFIER	intron_variant	KLHL23	ENSG00000213160	transcript	ENST00000272797.8	protein_coding	MODIFIER	intron_variant	.	.	.	.	.	Open chromatin	.	.
2	169738993	Sniffles2.INS.7834M1	N	<INS:71>	INS	INS	71	92.217	71.002	888	880	8	0.00901	novel	0.562	0.438	common	0.699	0.552	0.405	0.521	0.57	0.565	0.706	0.556	0.404	0.524	0.571	0.0462	1	0.00372	3.99e-05	0.0122	0.0437	1	0.00376	1.96e-05	0.0122	0.585	0.688	0.683	0.655	0.665	0.518	0.504	0.769	difficult	GRCh38_AllHomopolymers_gt6bp_imperfectgt10bp_slop5;GRCh38_AllTandemRepeatsandHomopolymers_slop5;GRCh38_SimpleRepeat_homopolymer_4to6_slop5;GRCh38_SimpleRepeat_imperfecthomopolgt10_slop5;GRCh38_alldifficultregions	KLHL23	ENSG00000213160	transcript	ENST00000272797.8	protein_coding	MODIFIER	intron_variant	KLHL23	ENSG00000213160	transcript	ENST00000272797.8	protein_coding	MODIFIER	intron_variant	.	.	.	.	.	.	.	.
2	169750029	Sniffles2.INS.7836M1	N	<INS:182>	INS	INS	182	104.988	87.356	888	886	2	0.00225	novel	0.75	0.25	common	0.672	0.806	0.81	0.799	0.708	0.751	0.671	0.806	0.81	0.799	0.712	2.07e-06	0.597	0.0105	0.626	0.266	1.97e-06	0.597	0.0105	0.626	0.189	0.812	0.634	0.644	0.431	0.48	0.862	0.831	0.608	difficult	GRCh38_gclt25orgt65_slop50;GRCh38_AllTandemRepeatsandHomopolymers_slop5;GRCh38_AllTandemRepeats_gt100bp_slop5;GRCh38_allTandemRepeats;GRCh38_AllTandemRepeats_201to10000bp_slop5;GRCh38_alldifficultregions	KLHL23;KLHL23	ENSG00000213160;ENSG00000213160	transcript;gene_variant	ENST00000272797.8;ENSG00000213160	protein_coding;.	MODIFIER;MODIFIER	downstream_gene_variant;intragenic_variant	.	.	.	.	.	.	.	.	.	.	.	.	.	.	.
2	169753068	Sniffles2.DEL.783DM1	N	<DEL:-88>	DEL	DEL	-88	39.273	150.369	888	876	12	0.0135	known	0.297	0.297	common	0.548	0.146	0.17	0.311	0.181	0.3	0.552	0.147	0.174	0.314	0.182	0.0908	0.738	0.419	0.856	0.799	0.189	0.738	0.416	0.856	0.8	0.295	0.965	0.948	0.948	0.949	0.273	0.272	0.976	difficult	GRCh38_gclt25orgt65_slop50;GRCh38_AllHomopolymers_gt6bp_imperfectgt10bp_slop5;GRCh38_AllTandemRepeats_51to200bp_slop5;GRCh38_AllTandemRepeatsandHomopolymers_slop5;GRCh38_SimpleRepeat_diTR_11to50_slop5;GRCh38_AllTandemRepeats_gt100bp_slop5;GRCh38_allTandemRepeats;GRCh38_SimpleRepeat_homopolymer_7to11_slop5;GRCh38_SimpleRepeat_quadTR_20to50_slop5;GRCh38_SimpleRepeat_imperfecthomopolgt10_slop5;GRCh38_alldifficultregions	KLHL23;KLHL23	ENSG00000213160;ENSG00000213160	transcript;gene_variant	ENST00000272797.8;ENSG00000213160	protein_coding;.	MODIFIER;MODIFIER	downstream_gene_variant;intragenic_variant	.	.	.	.	.	.	.	.	.	.	.	.	.	.	.
2	169753160	Sniffles2.INS.7838M1	N	<INS:50>	INS	INS	50	79.072	148.089	888	865	23	0.0259	novel	0.045	0.045	low_frequency	0.0394	0.0139	0.0387	0.0396	0.0906	0.0468	0.0433	0.014	0.0399	0.0404	0.0928	0.0435	1	1	0.219	1	0.0575	1	1	0.223	1	0.0304	0.92	0.342	0.342	0.482	0.0373	0.0407	0.64	difficult	GRCh38_gclt25orgt65_slop50;GRCh38_AllTandemRepeats_51to200bp_slop5;GRCh38_AllTandemRepeatsandHomopolymers_slop5;GRCh38_SimpleRepeat_diTR_11to50_slop5;GRCh38_AllTandemRepeats_gt100bp_slop5;GRCh38_allTandemRepeats;GRCh38_alldifficultregions	KLHL23;KLHL23	ENSG00000213160;ENSG00000213160	transcript;gene_variant	ENST00000272797.8;ENSG00000213160	protein_coding;.	MODIFIER;MODIFIER	downstream_gene_variant;intragenic_variant	.	.	.	.	.	.	.	.	.	.	.	.	.	.	.
2	169784998	Sniffles2.DEL.783FM1	N	<DEL:-2444>	DEL	DEL	-2444	66.814	10.697	888	888	0	0	known	0.935	0.065	common	0.786	0.972	1	0.988	0.997	0.935	0.786	0.972	1	0.988	0.997	0.702	1	1	1	1	0.702	1	1	1	1	0.954	0.895	0.903	0.365	0.55	0.995	0.99	0.425	confident	GRCh38_gclt25orgt65_slop50;GRCh38_AllHomopolymers_gt6bp_imperfectgt10bp_slop5;GRCh38_AllTandemRepeats_51to200bp_slop5;GRCh38_AllTandemRepeatsandHomopolymers_slop5;GRCh38_SimpleRepeat_homopolymer_gt11_slop5;GRCh38_SimpleRepeat_homopolymer_gt20_slop5;GRCh38_AllTandemRepeats_gt100bp_slop5;GRCh38_allTandemRepeats;GRCh38_SimpleRepeat_homopolymer_7to11_slop5;GRCh38_SimpleRepeat_homopolymer_4to6_slop5;GRCh38_SimpleRepeat_imperfecthomopolgt20_slop5;GRCh38_AllTandemRepeats_201to10000bp_slop5;GRCh38_SimpleRepeat_imperfecthomopolgt10_slop5;GRCh38_lowmappabilityall;GRCh38_nonunique_l100_m2_e1;GRCh38_nonunique_l250_m0_e0;GRCh38_allOtherDifficultregions;GRCh38_gnomAD_InbreedingCoeff_slop1bp_merge1000bp;GRCh38_alllowmapandsegdupregions;GRCh38_alldifficultregions;GRCh38_notinalldifficultregions	CYB5AP2;KLHL23-CYB5AP2	ENSG00000214369;ENSG00000213160-ENSG00000214369	transcript;intergenic_region	ENST00000379462.3;ENSG00000213160-ENSG00000214369	processed_pseudogene;.	MODIFIER;MODIFIER	upstream_gene_variant;intergenic_region	.	.	.	.	.	.	.	.	.	.	.	.	.	.	.
2	169786010	Sniffles2.INS.783AM1	N	<INS:334>	INS	INS	334	186.888	201.197	888	848	40	0.045	novel	0.0355	0.0355	low_frequency	0.12	0.0174	0	0	0	0.0372	0.128	0.018	0	0	0	0.545	1	1	1	1	0.547	1	1	1	1	0.0203	0.947	0.393	0.393	0.52	0.00221	0.00404	0.483	difficult	GRCh38_gclt25orgt65_slop50;GRCh38_AllTandemRepeatsandHomopolymers_slop5;GRCh38_AllTandemRepeats_gt100bp_slop5;GRCh38_allTandemRepeats;GRCh38_SimpleRepeat_homopolymer_4to6_slop5;GRCh38_AllTandemRepeats_201to10000bp_slop5;GRCh38_lowmappabilityall;GRCh38_nonunique_l100_m2_e1;GRCh38_nonunique_l250_m0_e0;GRCh38_alllowmapandsegdupregions;GRCh38_alldifficultregions	CYB5AP2;KLHL23-CYB5AP2	ENSG00000214369;ENSG00000213160-ENSG00000214369	transcript;intergenic_region	ENST00000379462.3;ENSG00000213160-ENSG00000214369	processed_pseudogene;.	MODIFIER;MODIFIER	upstream_gene_variant;intergenic_region	.	.	.	.	.	.	.	.	.	.	.	.	.	.	.
2	169881649	Sniffles2.DEL.785DM1	N	<DEL:-51>	DEL	DEL	-51	85.397	311.161	888	874	14	0.0158	known	0.00225	0.00225	rare	0.00415	0.00347	0	0	0.00292	0.00229	0.00424	0.00352	0	0	0.00299	1	1	1	1	1	1	1	1	1	1	0.000563	0.994	0	0	0.336	4.1e-06	3.83e-05	0.178	difficult	GRCh38_gclt25orgt65_slop50;GRCh38_AllTandemRepeatsandHomopolymers_slop5;GRCh38_SimpleRepeat_diTR_11to50_slop5;GRCh38_AllTandemRepeats_gt100bp_slop5;GRCh38_allTandemRepeats;GRCh38_AllTandemRepeats_201to10000bp_slop5;GRCh38_alldifficultregions	UBR3	ENSG00000144357	transcript	ENST00000272793.11	protein_coding	MODIFIER	intron_variant	UBR3	ENSG00000144357	transcript	ENST00000272793.11	protein_coding	MODIFIER	intron_variant	.	.	.	.	.	.	.	.
2	169881942	Sniffles2.INS.7852M1	N	<INS:108>	INS	INS	108	165.507	258.986	888	869	19	0.0214	novel	0.00338	0.00338	rare	0.00415	0.00347	0.00595	0	0.00292	0.00345	0.00427	0.00355	0.00599	0	0.00301	1	1	1	1	1	1	1	1	1	1	0.00225	0.989	0	0	0.408	0.000219	0.00118	0.197	difficult	GRCh38_gclt25orgt65_slop50;GRCh38_AllTandemRepeatsandHomopolymers_slop5;GRCh38_AllTandemRepeats_gt100bp_slop5;GRCh38_allTandemRepeats;GRCh38_AllTandemRepeats_201to10000bp_slop5;GRCh38_alldifficultregions	UBR3	ENSG00000144357	transcript	ENST00000272793.11	protein_coding	MODIFIER	intron_variant	UBR3	ENSG00000144357	transcript	ENST00000272793.11	protein_coding	MODIFIER	intron_variant	.	.	.	.	.	.	.	.
2	169890549	Sniffles2.DEL.785EM1	N	<DEL:-520>	DEL	DEL	-520	145.805	238.603	888	870	18	0.0203	known	0.0265	0.0265	low_frequency	0	0.0174	0	0.0701	0.0556	0.027	0	0.0176	0	0.0706	0.0576	1	1	1	1	0.411	1	1	1	1	0.423	0.0158	0.949	0.261	0.261	0.503	0.0454	0.0483	0.755	confident	GRCh38_gclt25orgt65_slop50;GRCh38_AllHomopolymers_gt6bp_imperfectgt10bp_slop5;GRCh38_AllTandemRepeats_51to200bp_slop5;GRCh38_AllTandemRepeatsandHomopolymers_slop5;GRCh38_SimpleRepeat_diTR_11to50_slop5;GRCh38_allTandemRepeats;GRCh38_SimpleRepeat_homopolymer_7to11_slop5;GRCh38_SimpleRepeat_homopolymer_4to6_slop5;GRCh38_AllTandemRepeats_lt51bp_slop5;GRCh38_alldifficultregions;GRCh38_notinalldifficultregions	UBR3	ENSG00000144357	transcript	ENST00000272793.11	protein_coding	MODIFIER	intron_variant	UBR3	ENSG00000144357	transcript	ENST00000272793.11	protein_coding	MODIFIER	intron_variant	.	.	.	.	.	.	.	.
2	169960485	Sniffles2.DEL.786CM1	N	<DEL:-962>	DEL	DEL	-962	220.993	425.25	888	864	24	0.027	known	0.00225	0.00225	rare	0.0083	0	0	0	0	0.00231	0.00862	0	0	0	0	1	1	1	1	1	1	1	1	1	1	0.000563	0.997	0.25	0.25	0.324	6.15e-05	8.71e-05	0.534	confident	GRCh38_AllHomopolymers_gt6bp_imperfectgt10bp_slop5;GRCh38_AllTandemRepeatsandHomopolymers_slop5;GRCh38_SimpleRepeat_diTR_11to50_slop5;GRCh38_allTandemRepeats;GRCh38_SimpleRepeat_homopolymer_7to11_slop5;GRCh38_SimpleRepeat_homopolymer_4to6_slop5;GRCh38_AllTandemRepeats_lt51bp_slop5;GRCh38_SimpleRepeat_imperfecthomopolgt10_slop5;GRCh38_alldifficultregions;GRCh38_notinalldifficultregions	UBR3	ENSG00000144357	transcript	ENST00000272793.11	protein_coding	MODIFIER	intron_variant	UBR3	ENSG00000144357	transcript	ENST00000272793.11	protein_coding	MODIFIER	intron_variant	.	.	.	.	.	Enhancer	.	.
2	169969790	Sniffles2.DEL.786DM1	N	<DEL:-53>	DEL	DEL	-53	56.562	253.829	888	867	21	0.0236	novel	0.0557	0.0557	common	0.029	0.0347	0.0446	0.107	0.0731	0.0571	0.0295	0.0352	0.0457	0.108	0.0772	0.177	0.149	1	0.398	0.215	0.179	0.151	1	0.401	0.234	0.0507	0.961	0.739	0.739	0.822	0.0938	0.0975	0.919	confident	GRCh38_notinalldifficultregions	UBR3	ENSG00000144357	transcript	ENST00000272793.11	protein_coding	MODIFIER	intron_variant	UBR3	ENSG00000144357	transcript	ENST00000272793.11	protein_coding	MODIFIER	intron_variant	.	.	.	.	.	.	.	.
2	169981712	Sniffles2.INS.7866M1	N	<INS:230>	INS	INS	230	164.449	364.649	888	857	31	0.0349	novel	0.00113	0.00113	rare	0.00415	0	0	0	0	0.00117	0.00435	0	0	0	0	1	1	1	1	1	1	1	1	1	1	0	0.998	0	0	0.154	5.12e-06	7.88e-06	0.565	confident	GRCh38_notinalldifficultregions	UBR3	ENSG00000144357	transcript	ENST00000272793.11	protein_coding	MODIFIER	intron_variant	UBR3	ENSG00000144357	transcript	ENST00000272793.11	protein_coding	MODIFIER	intron_variant	.	.	.	.	.	Enhancer	.	.
2	169981822	Sniffles2.INS.7867M1	N	<INS:3763>	INS	INS	3763	11.967	2.683	888	857	31	0.0349	novel	0.00225	0.00225	rare	0.0083	0	0	0	0	0.00233	0.0087	0	0	0	0	0.0125	1	1	1	1	0.0131	1	1	1	1	0.0045	0.992	0.333	0.333	0.753	0.000184	0.00023	0.757	confident	GRCh38_SimpleRepeat_homopolymer_4to6_slop5;GRCh38_notinalldifficultregions	UBR3	ENSG00000144357	transcript	ENST00000272793.11	protein_coding	MODIFIER	intron_variant	UBR3	ENSG00000144357	transcript	ENST00000272793.11	protein_coding	MODIFIER	intron_variant	.	.	.	.	.	Enhancer	.	.
2	170010868	Sniffles2.INS.787FM1	N	<INS:107>	INS	INS	107	139.657	482.418	888	857	31	0.0349	novel	0.00113	0.00113	rare	0	0	0.00298	0	0.00292	0.00117	0	0	0.00309	0	0.00305	1	1	1	1	1	1	1	1	1	1	0	0.998	0	0	0.118	3.79e-05	0.000314	0.167	confident	GRCh38_notinalldifficultregions	UBR3	ENSG00000144357	transcript	ENST00000272793.11	protein_coding	MODIFIER	intron_variant	UBR3	ENSG00000144357	transcript	ENST00000272793.11	protein_coding	MODIFIER	intron_variant	.	.	.	.	.	.	.	.
2	170128753	Sniffles2.INS.7890M1	N	<INS:304>	INS	INS	304	66.729	90.676	888	867	21	0.0236	novel	0.00113	0.00113	rare	0	0.00347	0	0	0.00292	0.00115	0	0.00355	0	0	0.00299	1	1	1	1	1	1	1	1	1	1	0.000563	0.997	0	0	0.353	0.000238	0.0012	0.247	confident	GRCh38_notinalldifficultregions	RNU6-1006P-MYO3B	ENSG00000252807-ENSG00000071909	intergenic_region	ENSG00000252807-ENSG00000071909	.	MODIFIER	intergenic_region	.	.	.	.	.	.	.	.	.	.	.	.	.	.	.
2	170135503	Sniffles2.DEL.7895M1	N	<DEL:-309>	DEL	DEL	-309	111.688	115.654	888	883	5	0.00563	novel	0.612	0.388	common	0.527	0.698	0.586	0.588	0.708	0.616	0.531	0.708	0.586	0.588	0.712	0.197	1	0.111	0.422	0.201	0.244	0.839	0.111	0.422	0.268	0.621	0.931	0.949	0.92	0.942	0.555	0.553	0.978	confident	GRCh38_AllHomopolymers_gt6bp_imperfectgt10bp_slop5;GRCh38_AllTandemRepeatsandHomopolymers_slop5;GRCh38_SimpleRepeat_homopolymer_gt11_slop5;GRCh38_SimpleRepeat_homopolymer_4to6_slop5;GRCh38_SimpleRepeat_imperfecthomopolgt10_slop5;GRCh38_lowmappabilityall;GRCh38_nonunique_l100_m2_e1;GRCh38_alllowmapandsegdupregions;GRCh38_alldifficultregions;GRCh38_notinalldifficultregions	RNU6-1006P-MYO3B	ENSG00000252807-ENSG00000071909	intergenic_region	ENSG00000252807-ENSG00000071909	.	MODIFIER	intergenic_region	.	.	.	.	.	.	.	.	.	.	.	.	.	.	.
2	170150031	Sniffles2.DEL.7896M1	N	<DEL:-79>	DEL	DEL	-79	45.797	286.806	888	882	6	0.00676	novel	0.428	0.428	common	0.398	0.514	0.316	0.5	0.442	0.431	0.4	0.518	0.317	0.503	0.444	0.00721	0.242	0.86	0.0188	0.00187	0.00716	0.182	0.859	0.0124	0.00178	0.421	0.769	0.705	0.705	0.766	0.56	0.541	0.776	difficult	GRCh38_gclt25orgt65_slop50;GRCh38_AllHomopolymers_gt6bp_imperfectgt10bp_slop5;GRCh38_AllTandemRepeatsandHomopolymers_slop5;GRCh38_AllTandemRepeats_gt100bp_slop5;GRCh38_allTandemRepeats;GRCh38_SimpleRepeat_homopolymer_7to11_slop5;GRCh38_SimpleRepeat_homopolymer_4to6_slop5;GRCh38_AllTandemRepeats_201to10000bp_slop5;GRCh38_lowmappabilityall;GRCh38_nonunique_l100_m2_e1;GRCh38_alllowmapandsegdupregions;GRCh38_alldifficultregions	RNU6-1006P-MYO3B	ENSG00000252807-ENSG00000071909	intergenic_region	ENSG00000252807-ENSG00000071909	.	MODIFIER	intergenic_region	.	.	.	.	.	.	.	.	.	.	.	.	.	.	.
2	170470423	Sniffles2.DEL.78BCM1	N	<DEL:-9138>	DEL	DEL	-9138	2.168	2.168	888	869	19	0.0214	known	0.00169	0.00169	rare	0	0	0	0	0.00877	0.00173	0	0	0	0	0.00915	1	1	1	1	1	1	1	1	1	1	0.00169	0.998	0.667	0.667	0.464	0.000433	0.00291	0.193	confident	GRCh38_gclt25orgt65_slop50;GRCh38_AllHomopolymers_gt6bp_imperfectgt10bp_slop5;GRCh38_AllTandemRepeats_51to200bp_slop5;GRCh38_AllTandemRepeatsandHomopolymers_slop5;GRCh38_SimpleRepeat_homopolymer_gt11_slop5;GRCh38_SimpleRepeat_homopolymer_gt20_slop5;GRCh38_SimpleRepeat_diTR_11to50_slop5;GRCh38_AllTandemRepeats_gt100bp_slop5;GRCh38_allTandemRepeats;GRCh38_SimpleRepeat_homopolymer_7to11_slop5;GRCh38_SimpleRepeat_homopolymer_4to6_slop5;GRCh38_AllTandemRepeats_lt51bp_slop5;GRCh38_SimpleRepeat_imperfecthomopolgt20_slop5;GRCh38_AllTandemRepeats_201to10000bp_slop5;GRCh38_SimpleRepeat_quadTR_20to50_slop5;GRCh38_SimpleRepeat_imperfecthomopolgt10_slop5;GRCh38_lowmappabilityall;GRCh38_nonunique_l100_m2_e1;GRCh38_alllowmapandsegdupregions;GRCh38_alldifficultregions;GRCh38_notinalldifficultregions	MYO3B	ENSG00000071909	transcript	ENST00000408978.9	protein_coding	MODIFIER	intron_variant	MYO3B	ENSG00000071909	transcript	ENST00000408978.9	protein_coding	MODIFIER	intron_variant	Metabolite_levels,Hip_index,Metabolite_levels,Hip_index	6e-07,5e-08,6e-07,5e-08	0.228681,0.019443,0.228681,0.019443	SP5,MYO3B,SP5,MYO3B	2.38235e+31	CTCF Binding Site;TF binding	.	.
2	170483370	Sniffles2.DEL.78BDM1	N	<DEL:-276>	DEL	DEL	-276	134.972	204.177	888	877	11	0.0124	novel	0.114	0.114	common	0.365	0.0312	0	0.0152	0.0351	0.116	0.37	0.0315	0	0.0153	0.0359	0.21	0.121	1	1	1	0.267	0.122	1	1	1	0.114	0.967	0.896	0.896	0.886	0.0253	0.0275	0.883	confident	GRCh38_gclt25orgt65_slop50;GRCh38_AllHomopolymers_gt6bp_imperfectgt10bp_slop5;GRCh38_AllTandemRepeatsandHomopolymers_slop5;GRCh38_SimpleRepeat_homopolymer_gt11_slop5;GRCh38_SimpleRepeat_homopolymer_gt20_slop5;GRCh38_SimpleRepeat_homopolymer_4to6_slop5;GRCh38_SimpleRepeat_imperfecthomopolgt20_slop5;GRCh38_SimpleRepeat_imperfecthomopolgt10_slop5;GRCh38_lowmappabilityall;GRCh38_nonunique_l100_m2_e1;GRCh38_nonunique_l250_m0_e0;GRCh38_alllowmapandsegdupregions;GRCh38_alldifficultregions;GRCh38_notinalldifficultregions	MYO3B	ENSG00000071909	transcript	ENST00000408978.9	protein_coding	MODIFIER	intron_variant	MYO3B	ENSG00000071909	transcript	ENST00000408978.9	protein_coding	MODIFIER	intron_variant	.	.	.	.	.	.	.	.
2	170511324	Sniffles2.INS.78C6M1	N	<INS:3225>	INS	INS	3225	10.232	5.215	888	866	22	0.0248	novel	0.00507	0.00507	low_frequency	0.0166	0.00347	0	0	0	0.0052	0.017	0.0036	0	0	0	2.01e-09	1	1	1	1	2.23e-09	1	1	1	1	0.00507	0.989	0.2	0.2	0.534	7.68e-05	0.000226	0.312	confident	GRCh38_notinalldifficultregions	MYO3B	ENSG00000071909	transcript	ENST00000408978.9	protein_coding	MODIFIER	intron_variant	MYO3B	ENSG00000071909	transcript	ENST00000408978.9	protein_coding	MODIFIER	intron_variant	.	.	.	.	.	.	.	.
2	170627246	Sniffles2.INS.78D0M1	N	<INS:55>	INS	INS	55	116.36	377.416	888	869	19	0.0214	known	0.00225	0.00225	rare	0	0	0	0	0.0117	0.0023	0	0	0	0	0.0118	1	1	1	1	1	1	1	1	1	1	0.00113	0.993	0	0	0.314	0.00036	0.00111	0.18	difficult	GRCh38_SimpleRepeat_homopolymer_4to6_slop5;GRCh38_lowmappabilityall;GRCh38_nonunique_l100_m2_e1;GRCh38_alllowmapandsegdupregions;GRCh38_alldifficultregions	MYO3B	ENSG00000071909	transcript	ENST00000408978.9	protein_coding	MODIFIER	intron_variant	MYO3B	ENSG00000071909	transcript	ENST00000408978.9	protein_coding	MODIFIER	intron_variant	.	.	.	.	.	.	.	.
2	170648720	Sniffles2.INS.78D2M1	N	<INS:62>	INS	INS	62	116.369	270.128	888	881	7	0.00788	novel	0.305	0.305	common	0.342	0.229	0.312	0.277	0.336	0.308	0.345	0.231	0.314	0.279	0.34	0.00156	0.153	0.474	0.696	0.016	0.00151	0.105	0.473	0.565	0.0106	0.279	0.673	0.552	0.552	0.602	0.242	0.28	0.635	difficult	GRCh38_gclt25orgt65_slop50;GRCh38_AllTandemRepeatsandHomopolymers_slop5;GRCh38_AllTandemRepeats_gt100bp_slop5;GRCh38_allTandemRepeats;GRCh38_SimpleRepeat_homopolymer_4to6_slop5;GRCh38_AllTandemRepeats_201to10000bp_slop5;GRCh38_alldifficultregions	MYO3B;ENSG00000213981	ENSG00000071909;ENSG00000213981	transcript;transcript	ENST00000408978.9;ENST00000428156.1	protein_coding;pseudogene	MODIFIER;MODIFIER	intron_variant;intron_variant	MYO3B	ENSG00000071909	transcript	ENST00000408978.9	protein_coding	MODIFIER	intron_variant	.	.	.	.	.	.	.	.
2	170649068	Sniffles2.DEL.78D6M1	N	<DEL:-54>	DEL	DEL	-54	53.777	312.478	888	881	7	0.00788	novel	0.279	0.279	common	0.33	0.309	0.244	0.259	0.234	0.28	0.329	0.309	0.246	0.261	0.236	0.246	0.696	0.00302	0.308	0.0864	0.306	0.696	0.00296	0.308	0.0853	0.285	0.773	0.679	0.679	0.695	0.257	0.256	0.773	difficult	GRCh38_gclt25orgt65_slop50;GRCh38_AllTandemRepeatsandHomopolymers_slop5;GRCh38_AllTandemRepeats_gt100bp_slop5;GRCh38_allTandemRepeats;GRCh38_SimpleRepeat_homopolymer_4to6_slop5;GRCh38_AllTandemRepeats_201to10000bp_slop5;GRCh38_alldifficultregions	MYO3B;ENSG00000213981	ENSG00000071909;ENSG00000213981	transcript;transcript	ENST00000408978.9;ENST00000428156.1	protein_coding;pseudogene	MODIFIER;MODIFIER	intron_variant;intron_variant	MYO3B	ENSG00000071909	transcript	ENST00000408978.9	protein_coding	MODIFIER	intron_variant	.	.	.	.	.	.	.	.
2	170676719	Sniffles2.INS.78D5M1	N	<INS:57>	INS	INS	57	98.034	491.046	888	872	16	0.018	novel	0.00113	0.00113	rare	0.00208	0	0	0	0.00292	0.00115	0.00212	0	0	0	0.00301	1	1	1	1	1	1	1	1	1	1	0.000563	0.997	0	0	0.393	0.00247	0.00447	0.533	difficult	GRCh38_AllTandemRepeatsandHomopolymers_slop5;GRCh38_AllTandemRepeats_gt100bp_slop5;GRCh38_allTandemRepeats;GRCh38_AllTandemRepeats_201to10000bp_slop5;GRCh38_alldifficultregions	ENSG00000213981	ENSG00000213981	transcript	ENST00000428156.1	pseudogene	MODIFIER	intron_variant	.	.	.	.	.	.	.	.	.	.	.	.	.	.	.
2	170725978	Sniffles2.INS.78E0M1	N	<INS:114>	INS	INS	114	129.984	448.044	888	871	17	0.0191	novel	0.00113	0.00113	rare	0	0	0.00595	0	0	0.00115	0	0	0.00606	0	0	1	1	1	1	1	1	1	1	1	1	0.000563	0.997	0	0	0.398	9.22e-06	0.000287	0.164	confident	GRCh38_notinalldifficultregions	ENSG00000234350	ENSG00000234350	transcript	ENST00000661242.1	pseudogene	MODIFIER	non_coding_transcript_exon_variant	.	.	.	.	.	.	.	.	.	.	.	.	.	.	.
2	170752766	Sniffles2.INS.78E3M1	N	<INS:57>	INS	INS	57	109.601	373.323	888	871	17	0.0191	novel	0.00169	0.00169	rare	0	0	0.00893	0	0	0.00172	0	0	0.00909	0	0	1	1	1	1	1	1	1	1	1	1	0.000563	0.995	0	0	0.281	3.07e-06	0.000127	0.0874	difficult	GRCh38_lowmappabilityall;GRCh38_nonunique_l100_m2_e1;GRCh38_segdups;GRCh38_alllowmapandsegdupregions;GRCh38_alldifficultregions	ENSG00000234350;EIF2S2P4	ENSG00000234350;ENSG00000128692	gene_variant;transcript	ENSG00000234350;ENST00000461070.1	.;processed_pseudogene	MODIFIER;MODIFIER	intragenic_variant;non_coding_transcript_exon_variant	.	.	.	.	.	.	.	.	.	.	.	.	.	.	.
2	170763172	Sniffles2.INS.78E4M1	N	<INS:63>	INS	INS	63	123.886	268.601	888	868	20	0.0225	known	0.00169	0.00169	rare	0	0	0	0	0.00877	0.00173	0	0	0	0	0.00904	1	1	1	1	1	1	1	1	1	1	0.00169	0.998	0.667	0.667	0.389	3.48e-05	0.00083	0.114	confident	GRCh38_notinalldifficultregions	ENSG00000234350	ENSG00000234350	gene_variant	ENSG00000234350	.	MODIFIER	intragenic_variant	.	.	.	.	.	.	.	.	.	.	.	.	.	.	.
2	170781737	Sniffles2.INS.78E6M1	N	<INS:55>	INS	INS	55	44.611	101.481	888	871	17	0.0191	known	0.198	0.198	common	0.0664	0.188	0.205	0.317	0.272	0.202	0.0672	0.192	0.209	0.323	0.277	0.0131	0.106	0.813	0.106	0.567	0.0137	0.168	0.812	0.148	0.7	0.198	0.936	0.876	0.876	0.891	0.304	0.318	0.913	confident	GRCh38_notinalldifficultregions	ERICH2;Y_RNA;ENSG00000239467;ENSG00000234350	ENSG00000204334;ENSG00000222509;ENSG00000239467;ENSG00000234350	transcript;transcript;transcript;gene_variant	ENST00000409885.1;ENST00000410577.1;ENST00000664870.2;ENSG00000234350	protein_coding;misc_RNA;pseudogene;.	MODIFIER;MODIFIER;MODIFIER;MODIFIER	upstream_gene_variant;upstream_gene_variant;downstream_gene_variant;intragenic_variant	.	.	.	.	.	.	.	.	.	.	.	.	.	.	.
2	170828595	Sniffles2.INS.78F3M1	N	<INS:825>	INS	INS	825	113.178	280.83	888	876	12	0.0135	novel	0.00619	0.00619	low_frequency	0.0208	0	0	0.00305	0	0.00628	0.0209	0	0	0.00305	0	1	1	1	1	1	1	1	1	1	1	0.00507	0.991	0.545	0.545	0.787	0.00038	0.000383	0.755	difficult	GRCh38_AllTandemRepeatsandHomopolymers_slop5;GRCh38_AllTandemRepeats_gt100bp_slop5;GRCh38_allTandemRepeats;GRCh38_SimpleRepeat_homopolymer_4to6_slop5;GRCh38_AllTandemRepeats_201to10000bp_slop5;GRCh38_chainSelf;GRCh38_alldifficultregions	GAD1	ENSG00000128683	transcript	ENST00000358196.8	protein_coding	MODIFIER	intron_variant	GAD1	ENSG00000128683	transcript	ENST00000358196.8	protein_coding	MODIFIER	intron_variant	.	.	.	.	.	Enhancer	.	.
2	171033548	Sniffles2.INS.7919M1	N	<INS:288>	INS	INS	288	101.782	252.029	888	873	15	0.0169	known	0.0214	0.0214	low_frequency	0.00208	0.111	0	0	0.0146	0.0218	0.00211	0.112	0	0	0.0151	1	0.383	1	1	1	1	0.384	1	1	1	0.0186	0.979	0.657	0.657	0.7	0.0135	0.0151	0.783	confident	GRCh38_SimpleRepeat_homopolymer_4to6_slop5;GRCh38_notinalldifficultregions	TLK1	ENSG00000198586	transcript	ENST00000360843.7	protein_coding	MODIFIER	intron_variant	TLK1	ENSG00000198586	transcript	ENST00000360843.7	protein_coding	MODIFIER	intron_variant	.	.	.	.	.	.	.	.
2	171046869	Sniffles2.INS.791BM1	N	<INS:241>	INS	INS	241	215.686	372.103	888	867	21	0.0236	known	0.00113	0.00113	rare	0.00415	0	0	0	0	0.00115	0.00427	0	0	0	0	1	1	1	1	1	1	1	1	1	1	0.00169	0.999	1	1	0.752	1.74e-05	2.63e-05	0.57	confident	GRCh38_notinalldifficultregions	TLK1	ENSG00000198586	transcript	ENST00000360843.7	protein_coding	MODIFIER	intron_variant	TLK1	ENSG00000198586	transcript	ENST00000360843.7	protein_coding	MODIFIER	intron_variant	.	.	.	.	.	.	.	.
2	171048632	Sniffles2.INS.791AM1	N	<INS:71>	INS	INS	71	44.122	109.077	888	883	5	0.00563	known	0.656	0.344	common	0.274	0.743	0.949	0.649	0.839	0.659	0.275	0.743	0.949	0.649	0.839	0.198	0.515	1	0.39	1	0.328	0.515	1	0.39	1	0.659	0.954	0.957	0.93	0.939	0.635	0.63	0.962	confident	GRCh38_notinalldifficultregions	TLK1	ENSG00000198586	transcript	ENST00000360843.7	protein_coding	MODIFIER	intron_variant	TLK1	ENSG00000198586	transcript	ENST00000360843.7	protein_coding	MODIFIER	intron_variant	.	.	.	.	.	.	.	.
2	171170948	Sniffles2.INV.792BM1	N	<INV:79>	INV	OTHER	79	95.56	333.262	888	867	21	0.0236	novel	0.00169	0.00169	rare	0.00415	0	0	0	0.00292	0.00173	0.00435	0	0	0	0.00299	1	1	1	1	1	1	1	1	1	1	0	0.997	0	0	0.171	1.33e-05	2.99e-05	0.396	confident	GRCh38_SimpleRepeat_homopolymer_4to6_slop5;GRCh38_notinalldifficultregions	TLK1	ENSG00000198586	gene_variant	ENSG00000198586	.	MODIFIER	intragenic_variant	.	.	.	.	.	.	.	.	.	.	.	.	.	.	.
2	171244732	Sniffles2.DEL.7934M1	N	<DEL:-50>	DEL	DEL	-50	44.012	355.601	888	869	19	0.0214	novel	0.00113	0.00113	rare	0.00415	0	0	0	0	0.00115	0.00426	0	0	0	0	1	1	1	1	1	1	1	1	1	1	0.00113	0.995	0	0	0.524	0.000151	0.000192	0.654	confident	GRCh38_AllTandemRepeats_51to200bp_slop5;GRCh38_AllTandemRepeatsandHomopolymers_slop5;GRCh38_AllTandemRepeats_gt100bp_slop5;GRCh38_allTandemRepeats;GRCh38_SimpleRepeat_homopolymer_4to6_slop5;GRCh38_alldifficultregions;GRCh38_notinalldifficultregions	TLK1-METTL8	ENSG00000198586-ENSG00000123600	intergenic_region	ENSG00000198586-ENSG00000123600	.	MODIFIER	intergenic_region	.	.	.	.	.	.	.	.	.	.	.	.	Enhancer	.	.
2	171252921	Sniffles2.INS.7930M1	N	<INS:52>	INS	INS	52	102.466	333.282	888	869	19	0.0214	novel	0.00113	0.00113	rare	0	0	0	0	0.00585	0.00115	0	0	0	0	0.00606	1	1	1	1	1	1	1	1	1	1	0	0.998	0	0	0.0462	1.54e-05	2.4e-05	0.325	confident	GRCh38_notinalldifficultregions	TLK1-METTL8	ENSG00000198586-ENSG00000123600	intergenic_region	ENSG00000198586-ENSG00000123600	.	MODIFIER	intergenic_region	.	.	.	.	.	.	.	.	.	.	.	.	.	.	.
2	171269849	Sniffles2.INS.7931M1	N	<INS:186>	INS	INS	186	172.112	297.792	888	872	16	0.018	novel	0.00676	0.00676	low_frequency	0.0249	0	0	0	0	0.00688	0.0253	0	0	0	0	0.0062	1	1	1	1	0.0064	1	1	1	1	0.00169	0.988	0.1	0.1	0.364	9.63e-05	0.000615	0.247	confident	GRCh38_notinalldifficultregions	TLK1-METTL8	ENSG00000198586-ENSG00000123600	intergenic_region	ENSG00000198586-ENSG00000123600	.	MODIFIER	intergenic_region	.	.	.	.	.	.	.	.	.	.	.	.	.	.	.
2	171376732	Sniffles2.INV.7948M1	N	<INV:112>	INV	OTHER	112	122.358	366.682	888	877	11	0.0124	novel	0.00113	0.00113	rare	0.00415	0	0	0	0	0.00114	0.00422	0	0	0	0	1	1	1	1	1	1	1	1	1	1	0.000563	0.997	0	0	0.72	1.02e-05	3.07e-05	0.283	confident	GRCh38_SimpleRepeat_homopolymer_4to6_slop5;GRCh38_notinalldifficultregions	RPS26P20;METTL8	ENSG00000224553;ENSG00000123600	transcript;transcript	ENST00000428525.1;ENST00000375258.9	processed_pseudogene;protein_coding	MODIFIER;MODIFIER	upstream_gene_variant;intron_variant	METTL8	ENSG00000123600	transcript	ENST00000375258.9	protein_coding	MODIFIER	intron_variant	.	.	.	.	.	.	.	.
2	171438910	Sniffles2.INS.794EM1	N	<INS:103>	INS	INS	103	35.035	113.754	888	876	12	0.0135	known	0.226	0.226	common	0.166	0.326	0.194	0.204	0.281	0.229	0.168	0.331	0.194	0.204	0.287	0.158	0.85	0.455	0.63	0.0894	0.16	0.851	0.33	0.63	0.13	0.227	0.955	0.936	0.936	0.946	0.198	0.2	0.962	difficult	GRCh38_AllHomopolymers_gt6bp_imperfectgt10bp_slop5;GRCh38_AllTandemRepeatsandHomopolymers_slop5;GRCh38_SimpleRepeat_homopolymer_7to11_slop5;GRCh38_alldifficultregions	METTL8;DCAF17	ENSG00000123600;ENSG00000115827	transcript;transcript	ENST00000375258.9;ENST00000375255.8	protein_coding;protein_coding	MODIFIER;MODIFIER	upstream_gene_variant;intron_variant	DCAF17	ENSG00000115827	transcript	ENST00000375255.8	protein_coding	MODIFIER	intron_variant	.	.	.	.	.	.	.	.
2	171458779	Sniffles2.INS.794FM1	N	<INS:82>	INS	INS	82	183.266	314.583	888	869	19	0.0214	known	0.00113	0.00113	rare	0	0.00347	0	0	0.00292	0.00115	0	0.0035	0	0	0.00301	1	1	1	1	1	1	1	1	1	1	0.000563	0.997	0	0	0.456	9.22e-06	4.99e-05	0.199	confident	GRCh38_notinalldifficultregions	DCAF17	ENSG00000115827	transcript	ENST00000375255.8	protein_coding	MODIFIER	intron_variant	DCAF17	ENSG00000115827	transcript	ENST00000375255.8	protein_coding	MODIFIER	intron_variant	.	.	.	.	.	.	.	.
2	171558478	Sniffles2.INS.7959M1	N	<INS:235>	INS	INS	235	135.861	123.844	888	870	18	0.0203	novel	0.0968	0.0968	common	0.029	0.104	0.0536	0.247	0.0848	0.0983	0.0298	0.106	0.0539	0.25	0.0848	1	0.65	1	0.403	1	1	0.655	1	0.408	1	0.0907	0.965	0.86	0.86	0.901	0.242	0.244	0.957	difficult	GRCh38_gclt25orgt65_slop50;GRCh38_AllTandemRepeatsandHomopolymers_slop5;GRCh38_AllTandemRepeats_gt100bp_slop5;GRCh38_allTandemRepeats;GRCh38_AllTandemRepeats_201to10000bp_slop5;GRCh38_alldifficultregions	CYBRD1;CYBRD1-RPL21P38	ENSG00000071967;ENSG00000071967-ENSG00000233934	transcript;intergenic_region	ENST00000321348.9;ENSG00000071967-ENSG00000233934	protein_coding;.	MODIFIER;MODIFIER	downstream_gene_variant;intergenic_region	.	.	.	.	.	.	.	.	.	.	.	.	.	.	.
2	171580389	Sniffles2.INS.795CM1	N	<INS:4143>	INS	INS	4143	245.366	183.141	888	867	21	0.0236	novel	0.00169	0.00169	rare	0	0.0104	0	0	0	0.00173	0	0.0106	0	0	0	1	0.0104	1	1	1	1	0.0107	1	1	1	0.00169	0.994	0	0	0.541	0.0103	0.00939	0.634	confident	GRCh38_notinalldifficultregions	CYBRD1-RPL21P38	ENSG00000071967-ENSG00000233934	intergenic_region	ENSG00000071967-ENSG00000233934	.	MODIFIER	intergenic_region	.	.	.	.	.	.	.	.	.	.	.	.	.	.	.
2	171714264	Sniffles2.INS.797CM1	N	<INS:150>	INS	INS	150	105.545	309.532	888	869	19	0.0214	known	0.0141	0.0141	low_frequency	0.00622	0.00347	0.0268	0.0335	0.00292	0.0144	0.00641	0.00352	0.0273	0.0346	0.00296	1	1	1	1	1	1	1	1	1	1	0.0175	0.979	0.68	0.68	0.732	0.0296	0.0295	0.977	difficult	GRCh38_gclt25orgt65_slop50;GRCh38_SimpleRepeat_homopolymer_4to6_slop5;GRCh38_alldifficultregions	DYNC1I2	ENSG00000077380	transcript	ENST00000397119.8	protein_coding	MODIFIER	intron_variant	DYNC1I2	ENSG00000077380	transcript	ENST00000397119.8	protein_coding	MODIFIER	intron_variant	.	.	.	.	.	.	.	.
2	171771123	Sniffles2.INS.797EM1	N	<INS:61>	INS	INS	61	18.252	91.078	888	880	8	0.00901	novel	0.258	0.258	common	0.322	0.257	0.188	0.29	0.21	0.261	0.323	0.259	0.189	0.291	0.216	1	0.129	0.0429	0.851	0.494	1	0.131	0.044	0.851	0.646	0.248	0.931	0.869	0.869	0.903	0.277	0.283	0.963	confident	GRCh38_notinalldifficultregions	DYNC1I2-SLC25A12	ENSG00000077380-ENSG00000115840	intergenic_region	ENSG00000077380-ENSG00000115840	.	MODIFIER	intergenic_region	.	.	.	.	.	.	.	.	.	.	.	.	.	.	.
2	171808202	Sniffles2.DEL.7989M1	N	<DEL:-110>	DEL	DEL	-110	50.863	334.934	888	875	13	0.0146	novel	0.257	0.257	common	0.309	0.26	0.205	0.28	0.21	0.26	0.311	0.26	0.209	0.284	0.214	0.764	0.0815	0.00181	0.563	0.494	1	0.0815	0.00354	0.562	0.5	0.25	0.912	0.847	0.847	0.896	0.277	0.279	0.978	difficult	GRCh38_AllTandemRepeatsandHomopolymers_slop5;GRCh38_AllTandemRepeats_gt100bp_slop5;GRCh38_allTandemRepeats;GRCh38_AllTandemRepeats_201to10000bp_slop5;GRCh38_lowmappabilityall;GRCh38_nonunique_l100_m2_e1;GRCh38_alllowmapandsegdupregions;GRCh38_alldifficultregions	SLC25A12	ENSG00000115840	transcript	ENST00000422440.7	protein_coding	MODIFIER	intron_variant	SLC25A12	ENSG00000115840	transcript	ENST00000422440.7	protein_coding	MODIFIER	intron_variant	.	.	.	.	.	Enhancer	.	.
2	171861105	Sniffles2.INS.7986M1	N	<INS:65>	INS	INS	65	149.314	339.097	888	862	26	0.0293	novel	0.00169	0.00169	rare	0	0	0.00893	0	0	0.00174	0	0	0.00909	0	0	1	1	1	1	1	1	1	1	1	1	0.000563	0.995	0	0	0.366	5.84e-05	0.00048	0.146	difficult	GRCh38_AllHomopolymers_gt6bp_imperfectgt10bp_slop5;GRCh38_AllTandemRepeatsandHomopolymers_slop5;GRCh38_SimpleRepeat_triTR_15to50_slop5;GRCh38_SimpleRepeat_homopolymer_4to6_slop5;GRCh38_SimpleRepeat_imperfecthomopolgt10_slop5;GRCh38_alldifficultregions	RNU6-182P;SLC25A12	ENSG00000252779;ENSG00000115840	transcript;transcript	ENST00000516970.1;ENST00000422440.7	snRNA;protein_coding	MODIFIER;MODIFIER	upstream_gene_variant;intron_variant	SLC25A12	ENSG00000115840	transcript	ENST00000422440.7	protein_coding	MODIFIER	intron_variant	.	.	.	.	.	.	.	.
2	171866632	Sniffles2.INS.7987M1	N	<INS:314>	INS	INS	314	149.255	159.894	888	887	1	0.00113	novel	0.93	0.07	common	0.859	0.976	0.973	0.954	0.924	0.93	0.859	0.976	0.973	0.954	0.924	0.0063	1	1	1	0.602	0.0063	1	1	1	0.602	0.951	0.828	0.828	0.216	0.478	0.96	0.946	0.696	difficult	GRCh38_gclt25orgt65_slop50;GRCh38_AllTandemRepeatsandHomopolymers_slop5;GRCh38_AllTandemRepeats_gt100bp_slop5;GRCh38_allTandemRepeats;GRCh38_SimpleRepeat_homopolymer_4to6_slop5;GRCh38_AllTandemRepeats_201to10000bp_slop5;GRCh38_allOtherDifficultregions;GRCh38_gnomAD_InbreedingCoeff_slop1bp_merge1000bp;GRCh38_alldifficultregions	SLC25A12	ENSG00000115840	transcript	ENST00000422440.7	protein_coding	MODIFIER	intron_variant	SLC25A12	ENSG00000115840	transcript	ENST00000422440.7	protein_coding	MODIFIER	intron_variant	.	.	.	.	.	.	.	.
2	171900047	Sniffles2.DEL.79ABM1	N	<DEL:-50>	DEL	DEL	-50	65.913	289.172	888	869	19	0.0214	novel	0.0428	0.0428	low_frequency	0.108	0.0139	0.00595	0.00915	0.0439	0.0437	0.11	0.0144	0.00599	0.00926	0.0457	0.745	1	1	1	1	1	1	1	1	1	0.0332	0.927	0.438	0.438	0.682	0.0209	0.0202	0.658	difficult	GRCh38_gclt25orgt65_slop50;GRCh38_AllTandemRepeatsandHomopolymers_slop5;GRCh38_AllTandemRepeats_gt100bp_slop5;GRCh38_allTandemRepeats;GRCh38_SimpleRepeat_homopolymer_4to6_slop5;GRCh38_AllTandemRepeats_201to10000bp_slop5;GRCh38_alldifficultregions	SLC25A12	ENSG00000115840	gene_variant	ENSG00000115840	.	MODIFIER	intragenic_variant	.	.	.	.	.	.	.	.	.	.	.	.	.	.	.
2	171953191	Sniffles2.DEL.79AFM1	N	<DEL:-2265>	DEL	DEL	-2265	99.234	308.892	888	865	23	0.0259	known	0.00169	0.00169	rare	0	0	0	0	0.00877	0.00173	0	0	0	0	0.00932	1	1	1	1	1	1	1	1	1	1	0.00113	0.994	0	0	0.456	9.42e-05	0.00216	0.211	confident	GRCh38_AllHomopolymers_gt6bp_imperfectgt10bp_slop5;GRCh38_AllTandemRepeatsandHomopolymers_slop5;GRCh38_SimpleRepeat_homopolymer_gt11_slop5;GRCh38_SimpleRepeat_homopolymer_gt20_slop5;GRCh38_SimpleRepeat_diTR_11to50_slop5;GRCh38_allTandemRepeats;GRCh38_SimpleRepeat_homopolymer_7to11_slop5;GRCh38_SimpleRepeat_homopolymer_4to6_slop5;GRCh38_AllTandemRepeats_lt51bp_slop5;GRCh38_SimpleRepeat_imperfecthomopolgt20_slop5;GRCh38_SimpleRepeat_imperfecthomopolgt10_slop5;GRCh38_lowmappabilityall;GRCh38_nonunique_l100_m2_e1;GRCh38_alllowmapandsegdupregions;GRCh38_alldifficultregions;GRCh38_notinalldifficultregions	HAT1;SLC25A12	ENSG00000128708;ENSG00000115840	transcript;gene_variant	ENST00000264108.5;ENSG00000115840	protein_coding;.	MODIFIER;MODIFIER	intron_variant;intragenic_variant	HAT1	ENSG00000128708	transcript	ENST00000264108.5	protein_coding	MODIFIER	intron_variant	.	.	.	.	.	.	.	.
2	171974953	Sniffles2.INV.79B3M1	N	<INV:63>	INV	OTHER	63	56.34	548.142	888	868	20	0.0225	novel	0.00169	0.00169	rare	0	0	0	0	0.00877	0.00173	0	0	0	0	0.00915	1	1	1	1	1	1	1	1	1	1	0.000563	0.995	0	0	0.545	2.05e-05	6.66e-05	0.298	confident	GRCh38_notinalldifficultregions	HAT1;SLC25A12	ENSG00000128708;ENSG00000115840	transcript;gene_variant	ENST00000264108.5;ENSG00000115840	protein_coding;.	MODIFIER;MODIFIER	intron_variant;intragenic_variant	HAT1	ENSG00000128708	transcript	ENST00000264108.5	protein_coding	MODIFIER	intron_variant	.	.	.	.	.	.	.	.
2	171976068	Sniffles2.INS.79A7M1	N	<INS:5594>	INS	INS	5594	330.219	2.121	888	723	165	0.186	novel	0.00225	0.00225	rare	0	0.00694	0	0	0.00585	0.00277	0	0.0082	0	0	0.00855	1	0.00348	1	1	0.00293	1	0.00412	1	1	0.00429	0.00113	0.995	0	0	0.62	3.48e-05	0.000293	0.211	difficult	GRCh38_allOtherDifficultregions;GRCh38_gnomAD_InbreedingCoeff_slop1bp_merge1000bp;GRCh38_alldifficultregions	HAT1;SLC25A12	ENSG00000128708;ENSG00000115840	transcript;gene_variant	ENST00000264108.5;ENSG00000115840	protein_coding;.	MODIFIER;MODIFIER	intron_variant;intragenic_variant	HAT1	ENSG00000128708	transcript	ENST00000264108.5	protein_coding	MODIFIER	intron_variant	.	.	.	.	.	.	.	.
2	171976070	Sniffles2.INS.79A4M1	N	<INS:2697>	INS	INS	2697	204.207	152.505	888	724	164	0.185	novel	0.00451	0.00451	rare	0.00415	0	0.00595	0.0061	0.00585	0.00552	0.00513	0	0.0068	0.00704	0.00848	0.00208	1	0.00298	0.00306	0.00293	0.00257	1	0.00341	0.00353	0.00426	0.00394	0.988	0	0	0.614	0.0109	0.015	0.689	difficult	GRCh38_allOtherDifficultregions;GRCh38_gnomAD_InbreedingCoeff_slop1bp_merge1000bp;GRCh38_alldifficultregions	HAT1;SLC25A12	ENSG00000128708;ENSG00000115840	transcript;gene_variant	ENST00000264108.5;ENSG00000115840	protein_coding;.	MODIFIER;MODIFIER	intron_variant;intragenic_variant	HAT1	ENSG00000128708	transcript	ENST00000264108.5	protein_coding	MODIFIER	intron_variant	.	.	.	.	.	.	.	.
2	172009483	Sniffles2.INS.79BDM1	N	<INS:316>	INS	INS	316	131.269	283.223	888	867	21	0.0236	novel	0.0186	0.0186	low_frequency	0	0.0799	0.00298	0.0213	0.00585	0.0184	0	0.0775	0.00303	0.0223	0.00595	1	0.601	1	1	1	1	1	1	1	1	0.0175	0.991	0.818	0.818	0.79	0.0179	0.0178	0.969	difficult	GRCh38_ancestry_Neanderthal;GRCh38_AllHomopolymers_gt6bp_imperfectgt10bp_slop5;GRCh38_AllTandemRepeatsandHomopolymers_slop5;GRCh38_SimpleRepeat_homopolymer_7to11_slop5;GRCh38_alldifficultregions	METAP1D	ENSG00000172878	transcript	ENST00000315796.5	protein_coding	MODIFIER	intron_variant	METAP1D	ENSG00000172878	transcript	ENST00000315796.5	protein_coding	MODIFIER	intron_variant	.	.	.	.	.	.	.	.
2	172041306	Sniffles2.DEL.79C5M1	N	<DEL:-4202>	DEL	DEL	-4202	54.726	25.538	888	872	16	0.018	known	0.193	0.193	common	0.0788	0.229	0.134	0.332	0.246	0.196	0.0822	0.229	0.136	0.332	0.252	0.169	0.483	0.503	0.217	0.535	0.186	0.483	0.507	0.217	0.541	0.19	0.926	0.867	0.867	0.867	0.352	0.347	0.904	confident	GRCh38_gclt25orgt65_slop50;GRCh38_AllHomopolymers_gt6bp_imperfectgt10bp_slop5;GRCh38_AllTandemRepeatsandHomopolymers_slop5;GRCh38_SimpleRepeat_homopolymer_gt11_slop5;GRCh38_SimpleRepeat_homopolymer_gt20_slop5;GRCh38_SimpleRepeat_diTR_11to50_slop5;GRCh38_AllTandemRepeats_gt100bp_slop5;GRCh38_allTandemRepeats;GRCh38_SimpleRepeat_homopolymer_7to11_slop5;GRCh38_SimpleRepeat_homopolymer_4to6_slop5;GRCh38_AllTandemRepeats_lt51bp_slop5;GRCh38_SimpleRepeat_imperfecthomopolgt20_slop5;GRCh38_AllTandemRepeats_201to10000bp_slop5;GRCh38_SimpleRepeat_quadTR_20to50_slop5;GRCh38_SimpleRepeat_imperfecthomopolgt10_slop5;GRCh38_lowmappabilityall;GRCh38_nonunique_l100_m2_e1;GRCh38_chainSelf;GRCh38_alllowmapandsegdupregions;GRCh38_alldifficultregions;GRCh38_notinalldifficultregions	METAP1D	ENSG00000172878	transcript	ENST00000315796.5	protein_coding	MODIFIER	intron_variant	METAP1D	ENSG00000172878	transcript	ENST00000315796.5	protein_coding	MODIFIER	intron_variant	Spontaneous_adipocyte_lipolysis	2e-07	0.121	NR	32180562	.	.	.
2	172042505	Sniffles2.DEL.79C6M1	N	<DEL:-94>	DEL	DEL	-94	67.74	180.411	888	878	10	0.0113	novel	0.467	0.467	common	0.531	0.486	0.446	0.406	0.442	0.47	0.534	0.49	0.446	0.407	0.446	0.0138	0.616	9.85e-06	0.0347	0.122	0.00619	0.506	1.03e-05	0.0351	0.118	0.47	0.666	0.642	0.642	0.665	0.386	0.393	0.813	difficult	GRCh38_AllTandemRepeatsandHomopolymers_slop5;GRCh38_AllTandemRepeats_gt100bp_slop5;GRCh38_allTandemRepeats;GRCh38_AllTandemRepeats_201to10000bp_slop5;GRCh38_chainSelf;GRCh38_alldifficultregions	METAP1D	ENSG00000172878	transcript	ENST00000315796.5	protein_coding	MODIFIER	intron_variant	METAP1D	ENSG00000172878	transcript	ENST00000315796.5	protein_coding	MODIFIER	intron_variant	.	.	.	.	.	.	.	.
2	172042609	Sniffles2.INS.79C0M1	N	<INS:56>	INS	INS	56	78.626	321.441	888	860	28	0.0315	novel	0.132	0.132	common	0.203	0.128	0.0179	0.152	0.129	0.134	0.21	0.124	0.0186	0.152	0.131	0.843	0.469	1	0.129	1	0.697	0.695	1	0.129	0.742	0.12	0.813	0.489	0.489	0.626	0.109	0.123	0.71	difficult	GRCh38_AllTandemRepeatsandHomopolymers_slop5;GRCh38_AllTandemRepeats_gt100bp_slop5;GRCh38_allTandemRepeats;GRCh38_AllTandemRepeats_201to10000bp_slop5;GRCh38_chainSelf;GRCh38_alldifficultregions	METAP1D	ENSG00000172878	transcript	ENST00000315796.5	protein_coding	MODIFIER	intron_variant	METAP1D	ENSG00000172878	transcript	ENST00000315796.5	protein_coding	MODIFIER	intron_variant	.	.	.	.	.	.	.	.
2	172139521	Sniffles2.DEL.79D2M1	N	<DEL:-3232>	DEL	DEL	-3232	19.299	5.8	888	878	10	0.0113	known	0.336	0.336	common	0.382	0.493	0.202	0.271	0.33	0.337	0.381	0.5	0.206	0.27	0.33	0.0754	0.0465	0.15	0.24	1	0.0555	0.0661	0.155	0.233	1	0.342	0.926	0.911	0.911	0.908	0.324	0.319	0.959	confident	GRCh38_gclt25orgt65_slop50;GRCh38_AllHomopolymers_gt6bp_imperfectgt10bp_slop5;GRCh38_AllTandemRepeatsandHomopolymers_slop5;GRCh38_SimpleRepeat_homopolymer_gt11_slop5;GRCh38_SimpleRepeat_homopolymer_gt20_slop5;GRCh38_SimpleRepeat_homopolymer_7to11_slop5;GRCh38_SimpleRepeat_homopolymer_4to6_slop5;GRCh38_SimpleRepeat_imperfecthomopolgt20_slop5;GRCh38_SimpleRepeat_imperfecthomopolgt10_slop5;GRCh38_lowmappabilityall;GRCh38_nonunique_l100_m2_e1;GRCh38_alllowmapandsegdupregions;GRCh38_alldifficultregions;GRCh38_notinalldifficultregions	ENSG00000232555	ENSG00000232555	gene_variant	ENSG00000232555	.	MODIFIER	intragenic_variant	.	.	.	.	.	.	.	.	.	.	.	.	.	.	.
2	172166365	Sniffles2.INS.79D0M1	N	<INS:63>	INS	INS	63	110.092	459.416	888	866	22	0.0248	novel	0.00169	0.00169	rare	0	0.00694	0	0.00305	0	0.00173	0	0.00704	0	0.00309	0	1	1	1	1	1	1	1	1	1	1	0.000563	0.995	0	0	0.365	0.00205	0.00327	0.539	difficult	GRCh38_SimpleRepeat_homopolymer_4to6_slop5;GRCh38_chainSelf;GRCh38_segdups;GRCh38_alllowmapandsegdupregions;GRCh38_alldifficultregions	ENSG00000232555	ENSG00000232555	gene_variant	ENSG00000232555	.	MODIFIER	intragenic_variant	.	.	.	.	.	.	.	.	.	.	.	.	.	.	.
2	172237960	Sniffles2.INS.79DDM1	N	<INS:117>	INS	INS	117	183.388	224.131	888	869	19	0.0214	known	0.0467	0.0467	low_frequency	0.156	0.0104	0.00893	0	0.00585	0.0472	0.157	0.0106	0.00909	0	0.00599	0.81	1	1	1	1	1	1	1	1	1	0.0405	0.918	0.449	0.449	0.652	0.0031	0.0083	0.375	difficult	GRCh38_AllTandemRepeatsandHomopolymers_slop5;GRCh38_AllTandemRepeats_gt100bp_slop5;GRCh38_allTandemRepeats;GRCh38_SimpleRepeat_triTR_51to200_slop5;GRCh38_AllTandemRepeats_201to10000bp_slop5;GRCh38_alldifficultregions	ENSG00000288048;ENSG00000232555	ENSG00000288048;ENSG00000232555	transcript;gene_variant	ENST00000662764.1;ENSG00000232555	pseudogene;.	MODIFIER;MODIFIER	downstream_gene_variant;intragenic_variant	.	.	.	.	.	.	.	.	.	.	.	.	.	.	.
2	172259275	Sniffles2.INS.79DEM1	N	<INS:55>	INS	INS	55	134.912	371.82	888	865	23	0.0259	known	0.00338	0.00338	rare	0.0124	0	0	0	0	0.00347	0.0128	0	0	0	0	0.031	1	1	1	1	0.0319	1	1	1	1	0.00113	0.994	0.2	0.2	0.572	4.1e-05	0.000818	0.189	difficult	GRCh38_AllHomopolymers_gt6bp_imperfectgt10bp_slop5;GRCh38_AllTandemRepeatsandHomopolymers_slop5;GRCh38_SimpleRepeat_homopolymer_gt11_slop5;GRCh38_SimpleRepeat_imperfecthomopolgt10_slop5;GRCh38_alldifficultregions	ENSG00000232555	ENSG00000232555	gene_variant	ENSG00000232555	.	MODIFIER	intragenic_variant	.	.	.	.	.	.	.	.	.	.	.	.	.	.	.
2	172266296	Sniffles2.INS.79DFM1	N	<INS:1199>	INS	INS	1199	104.761	17.021	888	868	20	0.0225	known	0.0248	0.0248	low_frequency	0	0.0139	0.11	0	0.00877	0.0254	0	0.0141	0.111	0	0.00893	1	1	0.118	1	1	1	1	0.122	1	1	0.0259	0.998	1	1	0.962	0.000717	0.000723	0.929	difficult	GRCh38_lowmappabilityall;GRCh38_nonunique_l100_m2_e1;GRCh38_alllowmapandsegdupregions;GRCh38_alldifficultregions	ENSG00000232555	ENSG00000232555	gene_variant	ENSG00000232555	.	MODIFIER	intragenic_variant	.	.	.	.	.	.	.	.	.	.	.	.	.	.	.
2	172283312	Sniffles2.DEL.79E2M1	N	<DEL:-57>	DEL	DEL	-57	24.535	131.859	888	887	1	0.00113	novel	0.78	0.22	common	0.542	0.851	0.911	0.848	0.863	0.781	0.544	0.851	0.911	0.848	0.863	0.795	0.091	0.126	0.541	0.529	0.795	0.091	0.126	0.541	0.529	0.792	0.875	0.895	0.757	0.775	0.859	0.852	0.842	confident	GRCh38_notinalldifficultregions	ENSG00000232555	ENSG00000232555	gene_variant	ENSG00000232555	.	MODIFIER	intragenic_variant	.	.	.	.	.	.	.	.	.	.	.	.	Enhancer	.	.
2	172301218	Sniffles2.INV.79F2M1	N	<INV:137>	INV	OTHER	137	110.079	329.925	888	875	13	0.0146	novel	0.00113	0.00113	rare	0.00415	0	0	0	0	0.00114	0.00422	0	0	0	0	1	1	1	1	1	1	1	1	1	1	0.000563	0.997	0	0	0.457	3.28e-05	5.11e-05	0.375	confident	GRCh38_AllTandemRepeatsandHomopolymers_slop5;GRCh38_allTandemRepeats;GRCh38_SimpleRepeat_homopolymer_4to6_slop5;GRCh38_AllTandemRepeats_lt51bp_slop5;GRCh38_alldifficultregions;GRCh38_notinalldifficultregions	ENSG00000232555;ENSG00000232555	ENSG00000232555;ENSG00000232555	transcript;gene_variant	ENST00000671082.1;ENSG00000232555	pseudogene;.	MODIFIER;MODIFIER	upstream_gene_variant;intragenic_variant	.	.	.	.	.	.	.	.	.	.	.	.	.	.	.
2	172315253	Sniffles2.DEL.79F0M1	N	<DEL:-6124>	DEL	DEL	-6124	102.15	9.755	888	870	18	0.0203	known	0.185	0.185	common	0.23	0.132	0.0893	0.216	0.228	0.188	0.239	0.133	0.0898	0.218	0.234	0.00358	5.76e-05	1	0.0052	0.00082	0.00607	6.11e-05	1	0.00544	0.00102	0.17	0.885	0.748	0.748	0.803	0.207	0.217	0.881	confident	GRCh38_gclt25orgt65_slop50;GRCh38_AllHomopolymers_gt6bp_imperfectgt10bp_slop5;GRCh38_AllTandemRepeats_51to200bp_slop5;GRCh38_AllTandemRepeatsandHomopolymers_slop5;GRCh38_SimpleRepeat_homopolymer_gt11_slop5;GRCh38_allTandemRepeats;GRCh38_SimpleRepeat_homopolymer_7to11_slop5;GRCh38_SimpleRepeat_homopolymer_4to6_slop5;GRCh38_SimpleRepeat_imperfecthomopolgt20_slop5;GRCh38_SimpleRepeat_imperfecthomopolgt10_slop5;GRCh38_lowmappabilityall;GRCh38_nonunique_l100_m2_e1;GRCh38_nonunique_l250_m0_e0;GRCh38_allOtherDifficultregions;GRCh38_L1H_gt500;GRCh38_alllowmapandsegdupregions;GRCh38_alldifficultregions;GRCh38_notinalldifficultregions	ENSG00000286557;ENSG00000232555	ENSG00000286557;ENSG00000232555	transcript;transcript	ENST00000668498.1;ENST00000671082.1	pseudogene;pseudogene	MODIFIER;MODIFIER	downstream_gene_variant;intron_variant	.	.	.	.	.	.	.	.	.	.	.	.	Promoter	.	.
2	172373180	Sniffles2.INS.79EEM1	N	<INS:250>	INS	INS	250	193.251	355.215	888	870	18	0.0203	known	0.00451	0.00451	rare	0.0166	0	0	0	0	0.0046	0.0169	0	0	0	0	0.000904	1	1	1	1	0.000935	1	1	1	1	0.00338	0.992	0.333	0.333	0.521	0.000574	0.000706	0.616	confident	GRCh38_notinalldifficultregions	ENSG00000232555;ENSG00000232555-ENSG00000278924	ENSG00000232555;ENSG00000232555-ENSG00000278924	transcript;intergenic_region	ENST00000671082.1;ENSG00000232555-ENSG00000278924	pseudogene;.	MODIFIER;MODIFIER	downstream_gene_variant;intergenic_region	.	.	.	.	.	.	.	.	.	.	.	.	.	.	.
2	172411428	Sniffles2.INS.79FAM1	N	<INS:54>	INS	INS	54	92.768	132.85	888	876	12	0.0135	novel	0.24	0.24	common	0.191	0.431	0.0536	0.287	0.29	0.244	0.194	0.437	0.0546	0.29	0.291	0.145	1	0.382	0.703	0.0153	0.144	1	0.387	0.702	0.0158	0.235	0.788	0.679	0.679	0.71	0.361	0.359	0.727	difficult	GRCh38_AllTandemRepeatsandHomopolymers_slop5;GRCh38_AllTandemRepeats_gt100bp_slop5;GRCh38_allTandemRepeats;GRCh38_AllTandemRepeats_201to10000bp_slop5;GRCh38_allOtherDifficultregions;GRCh38_gnomAD_InbreedingCoeff_slop1bp_merge1000bp;GRCh38_alldifficultregions	ENSG00000232555-ENSG00000278924	ENSG00000232555-ENSG00000278924	intergenic_region	ENSG00000232555-ENSG00000278924	.	MODIFIER	intergenic_region	.	.	.	.	.	.	.	.	.	.	.	.	Enhancer	.	.
2	172411493	Sniffles2.INS.79FBM1	N	<INS:897>	INS	INS	897	318.492	265.506	888	875	13	0.0146	novel	0.00619	0.00619	low_frequency	0.00415	0.00694	0.0208	0	0	0.00629	0.00422	0.00704	0.0211	0	0	1	1	1	1	1	1	1	1	1	1	0.00338	0.988	0.273	0.273	0.537	0.000296	0.000683	0.389	difficult	GRCh38_AllTandemRepeatsandHomopolymers_slop5;GRCh38_SimpleRepeat_diTR_11to50_slop5;GRCh38_AllTandemRepeats_gt100bp_slop5;GRCh38_allTandemRepeats;GRCh38_AllTandemRepeats_201to10000bp_slop5;GRCh38_alldifficultregions	ENSG00000232555-ENSG00000278924	ENSG00000232555-ENSG00000278924	intergenic_region	ENSG00000232555-ENSG00000278924	.	MODIFIER	intergenic_region	.	.	.	.	.	.	.	.	.	.	.	.	Enhancer	.	.
2	172437763	Sniffles2.DEL.7A00M1	N	<DEL:-1977>	DEL	DEL	-1977	0	0.354	888	867	21	0.0236	known	0.00451	0.00451	rare	0	0.0104	0	0.0152	0	0.00461	0	0.0106	0	0.0155	0	1	1	1	1	1	1	1	1	1	1	0.00225	0.993	0.375	0.375	0.525	0.00568	0.00633	0.737	confident	GRCh38_SimpleRepeat_homopolymer_4to6_slop5;GRCh38_notinalldifficultregions	ITGA6	ENSG00000091409	transcript	ENST00000442250.6	protein_coding	MODIFIER	intron_variant	ITGA6	ENSG00000091409	transcript	ENST00000442250.6	protein_coding	MODIFIER	intron_variant	.	.	.	.	.	Promoter;Promoter	.	.
2	172451995	Sniffles2.INS.79FCM1	N	<INS:315>	INS	INS	315	87.169	115.757	888	875	13	0.0146	known	0.152	0.152	common	0.226	0.135	0.0327	0.198	0.132	0.154	0.231	0.138	0.0333	0.198	0.133	1	0.724	1	0.625	1	1	0.729	1	0.625	1	0.144	0.943	0.87	0.87	0.906	0.193	0.191	0.967	confident	GRCh38_SimpleRepeat_homopolymer_4to6_slop5;GRCh38_notinalldifficultregions	ITGA6	ENSG00000091409	transcript	ENST00000442250.6	protein_coding	MODIFIER	intron_variant	ITGA6	ENSG00000091409	transcript	ENST00000442250.6	protein_coding	MODIFIER	intron_variant	.	.	.	.	.	.	.	.
2	172471590	Sniffles2.INS.79FDM1	N	<INS:57>	INS	INS	57	113.632	474.117	888	862	26	0.0293	novel	0.00113	0.00113	rare	0	0	0.00298	0.00305	0	0.00116	0	0	0.00299	0.00312	0	1	1	1	1	1	1	1	1	1	1	0	0.998	0	0	0.16	9.12e-05	0.000199	0.442	confident	GRCh38_notinalldifficultregions	ITGA6	ENSG00000091409	transcript	ENST00000442250.6	protein_coding	MODIFIER	intron_variant	ITGA6	ENSG00000091409	transcript	ENST00000442250.6	protein_coding	MODIFIER	intron_variant	.	.	.	.	.	Enhancer	.	.
2	172526660	Sniffles2.DEL.7A0EM1	N	<DEL:-1159>	DEL	DEL	-1159	144.122	1.136	888	865	23	0.0259	known	0.00619	0.00619	low_frequency	0.0208	0.00347	0	0	0	0.00636	0.0212	0.00357	0	0	0	0.0908	1	1	1	1	0.0927	1	1	1	1	0.00394	0.995	0.6	0.6	0.734	0.000393	0.000482	0.706	confident	GRCh38_AllHomopolymers_gt6bp_imperfectgt10bp_slop5;GRCh38_AllTandemRepeatsandHomopolymers_slop5;GRCh38_SimpleRepeat_diTR_11to50_slop5;GRCh38_allTandemRepeats;GRCh38_SimpleRepeat_homopolymer_7to11_slop5;GRCh38_SimpleRepeat_homopolymer_4to6_slop5;GRCh38_AllTandemRepeats_lt51bp_slop5;GRCh38_lowmappabilityall;GRCh38_nonunique_l100_m2_e1;GRCh38_alllowmapandsegdupregions;GRCh38_alldifficultregions;GRCh38_notinalldifficultregions	ENSG00000225205	ENSG00000225205	transcript	ENST00000450443.1	pseudogene	MODIFIER	intron_variant	.	.	.	.	.	.	.	.	.	.	.	.	.	.	.
2	172621923	Sniffles2.DEL.7A1DM1	N	<DEL:-55>	DEL	DEL	-55	74.983	287.379	888	868	20	0.0225	novel	0.0518	0.0518	common	0.0187	0.0174	0	0.0488	0.181	0.053	0.0193	0.0179	0	0.0497	0.184	0.0732	0.0347	1	0.319	1	0.0757	0.0356	1	0.324	1	0.0445	0.95	0.655	0.655	0.798	0.0554	0.0592	0.867	difficult	GRCh38_gclt25orgt65_slop50;GRCh38_AllTandemRepeatsandHomopolymers_slop5;GRCh38_AllTandemRepeats_gt100bp_slop5;GRCh38_allTandemRepeats;GRCh38_SimpleRepeat_homopolymer_4to6_slop5;GRCh38_AllTandemRepeats_201to10000bp_slop5;GRCh38_alldifficultregions	PDK1-ENSG00000230104	ENSG00000152256-ENSG00000230104	intergenic_region	ENSG00000152256-ENSG00000230104	.	MODIFIER	intergenic_region	.	.	.	.	.	.	.	.	.	.	.	.	.	.	.
2	172622174	Sniffles2.INS.7A16M1	N	<INS:55>	INS	INS	55	112.157	352.912	888	870	18	0.0203	novel	0.116	0.116	common	0.191	0.0833	0.194	0.0396	0.0351	0.118	0.197	0.0816	0.195	0.0404	0.0359	0.145	0.599	1	0.219	0.181	0.144	0.6	1	0.223	0.185	0.114	0.864	0.591	0.591	0.727	0.0448	0.0476	0.796	difficult	GRCh38_gclt25orgt65_slop50;GRCh38_AllTandemRepeatsandHomopolymers_slop5;GRCh38_AllTandemRepeats_gt100bp_slop5;GRCh38_allTandemRepeats;GRCh38_AllTandemRepeats_201to10000bp_slop5;GRCh38_alldifficultregions	PDK1-ENSG00000230104	ENSG00000152256-ENSG00000230104	intergenic_region	ENSG00000152256-ENSG00000230104	.	MODIFIER	intergenic_region	.	.	.	.	.	.	.	.	.	.	.	.	.	.	.
2	172642736	Sniffles2.DEL.7A21M1	N	<DEL:-50>	DEL	DEL	-50	60.337	374.584	888	869	19	0.0214	novel	0.00169	0.00169	rare	0.00208	0	0.00298	0	0.00292	0.00173	0.00213	0	0.00301	0	0.00305	1	1	1	1	1	1	1	1	1	1	0.00113	0.994	0	0	0.549	4.92e-05	8.7e-05	0.391	confident	GRCh38_AllTandemRepeats_51to200bp_slop5;GRCh38_AllTandemRepeatsandHomopolymers_slop5;GRCh38_SimpleRepeat_triTR_15to50_slop5;GRCh38_AllTandemRepeats_gt100bp_slop5;GRCh38_allTandemRepeats;GRCh38_alldifficultregions;GRCh38_notinalldifficultregions	PDK1-ENSG00000230104	ENSG00000152256-ENSG00000230104	intergenic_region	ENSG00000152256-ENSG00000230104	.	MODIFIER	intergenic_region	.	.	.	.	.	.	.	.	.	.	.	.	.	.	.
2	172657430	Sniffles2.INS.7A19M1	N	<INS:147>	INS	INS	147	36.997	102.054	888	880	8	0.00901	known	0.481	0.481	common	0.411	0.594	0.232	0.747	0.477	0.484	0.411	0.594	0.235	0.752	0.479	0.183	0.73	1	0.15	0.878	0.183	0.73	1	0.212	0.878	0.475	0.937	0.925	0.925	0.9	0.718	0.717	0.958	confident	GRCh38_notinalldifficultregions	PDK1-ENSG00000230104	ENSG00000152256-ENSG00000230104	intergenic_region	ENSG00000152256-ENSG00000230104	.	MODIFIER	intergenic_region	.	.	.	.	.	.	.	.	.	.	.	.	.	.	.
2	172664731	Sniffles2.INS.7A1AM1	N	<INS:320>	INS	INS	320	185.232	252.709	888	863	25	0.0282	novel	0.0158	0.0158	low_frequency	0.056	0.00347	0	0	0	0.0162	0.0582	0.00357	0	0	0	0.16	1	1	1	1	0.17	1	1	1	1	0.0158	0.991	0.808	0.808	0.765	0.00151	0.00173	0.807	confident	GRCh38_notinalldifficultregions	PDK1-ENSG00000230104	ENSG00000152256-ENSG00000230104	intergenic_region	ENSG00000152256-ENSG00000230104	.	MODIFIER	intergenic_region	.	.	.	.	.	.	.	.	.	.	.	.	.	.	.
2	172688337	Sniffles2.INS.7A1CM1	N	<INS:302>	INS	INS	302	142.839	220.126	888	868	20	0.0225	known	0.0101	0.0101	low_frequency	0	0.0139	0	0.0244	0.0175	0.0104	0	0.0142	0	0.0247	0.0188	1	0.0209	1	0.0837	1	1	0.0213	1	0.0847	1	0.00957	0.99	0.688	0.688	0.776	0.00972	0.0113	0.702	confident	GRCh38_notinalldifficultregions	ENSG00000239041;RAPGEF4-AS1	ENSG00000239041;ENSG00000228016	transcript;gene_variant	ENST00000458863.1;ENSG00000228016	snoRNA;.	MODIFIER;MODIFIER	upstream_gene_variant;intragenic_variant	.	.	.	.	.	.	.	.	.	.	.	.	.	.	.
2	172689743	Sniffles2.DEL.7A25M1	N	<DEL:-1765>	DEL	DEL	-1765	67.184	52.334	888	870	18	0.0203	known	0.0873	0.0873	common	0.00208	0.0799	0.274	0.0366	0.079	0.0891	0.00211	0.081	0.277	0.0373	0.0823	1	1	0.179	0.188	0.274	1	1	0.243	0.192	0.292	0.0856	0.981	0.911	0.911	0.935	0.0259	0.0264	0.849	confident	GRCh38_AllHomopolymers_gt6bp_imperfectgt10bp_slop5;GRCh38_AllTandemRepeatsandHomopolymers_slop5;GRCh38_SimpleRepeat_homopolymer_7to11_slop5;GRCh38_SimpleRepeat_homopolymer_4to6_slop5;GRCh38_SimpleRepeat_imperfecthomopolgt10_slop5;GRCh38_lowmappabilityall;GRCh38_nonunique_l100_m2_e1;GRCh38_alllowmapandsegdupregions;GRCh38_alldifficultregions;GRCh38_notinalldifficultregions	ENSG00000239041;ENSG00000239041;ENSG00000239041;ENSG00000239041;RAPGEF4-AS1	ENSG00000239041;ENSG00000239041;ENSG00000239041;ENSG00000239041;ENSG00000228016	transcript;transcript;transcript;transcript;gene_variant	ENST00000458863.1;ENST00000458863.1;ENST00000458863.1;ENST00000458863.1;ENSG00000228016	snoRNA;snoRNA;snoRNA;snoRNA;.	HIGH;LOW;MODIFIER;MODIFIER;MODIFIER	transcript_ablation;splice_region_variant&non_coding_transcript_exon_variant;upstream_gene_variant;downstream_gene_variant;intragenic_variant	.	.	.	.	.	.	.	.	.	.	.	.	.	.	.
2	172700359	Sniffles2.INS.7A2EM1	N	<INS:117>	INS	INS	117	42.084	175.47	888	875	13	0.0146	known	0.174	0.174	common	0.328	0.0868	0.0149	0.131	0.228	0.176	0.333	0.0868	0.0152	0.133	0.23	0.243	1	1	0.16	0.384	0.306	1	1	0.163	0.382	0.174	0.966	0.939	0.939	0.955	0.154	0.153	0.987	difficult	GRCh38_gclt25orgt65_slop50;GRCh38_AllTandemRepeatsandHomopolymers_slop5;GRCh38_AllTandemRepeats_gt100bp_slop5;GRCh38_allTandemRepeats;GRCh38_SimpleRepeat_homopolymer_4to6_slop5;GRCh38_AllTandemRepeats_201to10000bp_slop5;GRCh38_alldifficultregions	RAPGEF4-AS1	ENSG00000228016	gene_variant	ENSG00000228016	.	MODIFIER	intragenic_variant	.	.	.	.	.	.	.	.	.	.	.	.	.	.	.
2	172798636	Sniffles2.INS.7A39M1	N	<INS:80>	INS	INS	80	29.978	86.203	888	867	21	0.0236	known	0.18	0.18	common	0.166	0.222	0.211	0.189	0.126	0.184	0.169	0.227	0.213	0.192	0.131	0.00486	0.634	0.489	0.124	1	0.00491	0.81	0.49	0.129	1	0.181	0.931	0.882	0.882	0.887	0.192	0.193	0.953	confident	GRCh38_SimpleRepeat_homopolymer_4to6_slop5;GRCh38_notinalldifficultregions	RAPGEF4	ENSG00000091428	transcript	ENST00000397081.8	protein_coding	MODIFIER	intron_variant	RAPGEF4	ENSG00000091428	transcript	ENST00000397081.8	protein_coding	MODIFIER	intron_variant	.	.	.	.	.	.	.	.
2	172838085	Sniffles2.DEL.7A3AM1	N	<DEL:-1625>	DEL	DEL	-1625	119.815	34.773	888	872	16	0.018	known	0.00338	0.00338	rare	0.0104	0.00347	0	0	0	0.00344	0.0106	0.00355	0	0	0	1	1	1	1	1	1	1	1	1	1	0.00225	0.995	0.5	0.5	0.672	7.48e-05	0.000116	0.61	confident	GRCh38_AllHomopolymers_gt6bp_imperfectgt10bp_slop5;GRCh38_AllTandemRepeatsandHomopolymers_slop5;GRCh38_allTandemRepeats;GRCh38_SimpleRepeat_homopolymer_7to11_slop5;GRCh38_SimpleRepeat_homopolymer_4to6_slop5;GRCh38_AllTandemRepeats_lt51bp_slop5;GRCh38_alldifficultregions;GRCh38_notinalldifficultregions	RAPGEF4	ENSG00000091428	transcript	ENST00000397081.8	protein_coding	MODIFIER	intron_variant	RAPGEF4	ENSG00000091428	transcript	ENST00000397081.8	protein_coding	MODIFIER	intron_variant	.	.	.	.	.	Open chromatin	.	.
2	172925911	Sniffles2.DEL.7A48M1	N	<DEL:-50>	DEL	DEL	-50	68.431	301.733	888	864	24	0.027	novel	0.00225	0.00225	rare	0	0	0.00298	0.00305	0.00585	0.00231	0	0	0.00303	0.00309	0.0061	1	1	1	1	1	1	1	1	1	1	0.00282	0.99	0	0	0.535	0.000162	0.000662	0.194	difficult	GRCh38_AllHomopolymers_gt6bp_imperfectgt10bp_slop5;GRCh38_AllTandemRepeatsandHomopolymers_slop5;GRCh38_AllTandemRepeats_gt100bp_slop5;GRCh38_allTandemRepeats;GRCh38_SimpleRepeat_homopolymer_4to6_slop5;GRCh38_AllTandemRepeats_201to10000bp_slop5;GRCh38_SimpleRepeat_imperfecthomopolgt10_slop5;GRCh38_alldifficultregions	RAPGEF4	ENSG00000091428	transcript	ENST00000397081.8	protein_coding	MODIFIER	intron_variant	RAPGEF4	ENSG00000091428	transcript	ENST00000397081.8	protein_coding	MODIFIER	intron_variant	.	.	.	.	.	.	.	.
2	172989368	Sniffles2.INS.7A46M1	N	<INS:792>	INS	INS	792	240.974	101.564	888	867	21	0.0236	known	0.0107	0.0107	low_frequency	0	0.0174	0	0.0335	0.00877	0.011	0	0.0175	0	0.0355	0.00904	1	0.0347	1	1	0.0088	1	0.0349	1	1	0.00906	0.0124	0.985	0.706	0.706	0.69	0.0333	0.0326	0.788	confident	GRCh38_notinalldifficultregions	RAPGEF4	ENSG00000091428	transcript	ENST00000397081.8	protein_coding	MODIFIER	intron_variant	RAPGEF4	ENSG00000091428	transcript	ENST00000397081.8	protein_coding	MODIFIER	intron_variant	.	.	.	.	.	.	.	.
2	173024338	Sniffles2.DEL.7A54M1	N	<DEL:-60>	DEL	DEL	-60	128.716	286.362	888	866	22	0.0248	novel	0.04	0.04	low_frequency	0.00415	0.0694	0.0298	0.0305	0.0848	0.041	0.00429	0.0704	0.0305	0.0311	0.0874	1	1	1	0.132	0.102	1	1	1	0.134	0.11	0.04	0.995	0.97	0.97	0.979	0.0477	0.0477	0.994	difficult	GRCh38_gclt25orgt65_slop50;GRCh38_SimpleRepeat_homopolymer_4to6_slop5;GRCh38_lowmappabilityall;GRCh38_nonunique_l100_m2_e1;GRCh38_alllowmapandsegdupregions;GRCh38_alldifficultregions	RAPGEF4	ENSG00000091428	transcript	ENST00000397081.8	protein_coding	MODIFIER	intron_variant	RAPGEF4	ENSG00000091428	transcript	ENST00000397081.8	protein_coding	MODIFIER	intron_variant	.	.	.	.	.	.	.	.
2	173193762	Sniffles2.INS.7A6EM1	N	<INS:189>	INS	INS	189	165.58	453.145	888	865	23	0.0259	known	0.00113	0.00113	rare	0.00415	0	0	0	0	0.00116	0.00431	0	0	0	0	1	1	1	1	1	1	1	1	1	1	0	0.998	0	0	0.102	4.3e-05	6.68e-05	0.665	confident	GRCh38_notinalldifficultregions	MAP3K20-AS1;MAP3K20;MAP3K20-AS1	ENSG00000238133;ENSG00000091436;ENSG00000238133	transcript;transcript;gene_variant	ENST00000423106.2;ENST00000375213.8;ENSG00000238133	pseudogene;protein_coding;.	MODIFIER;MODIFIER;MODIFIER	downstream_gene_variant;intron_variant;intragenic_variant	MAP3K20	ENSG00000091436	transcript	ENST00000375213.8	protein_coding	MODIFIER	intron_variant	.	.	.	.	.	Enhancer	.	.
2	173260493	Sniffles2.INS.7A73M1	N	<INS:307>	INS	INS	307	101.128	202.803	888	868	20	0.0225	known	0.0417	0.0417	low_frequency	0.00208	0.0625	0.0625	0.0396	0.0614	0.0426	0.00211	0.0638	0.0629	0.0411	0.0636	1	0.0902	0.122	1	1	1	0.0937	0.123	1	1	0.0405	0.986	0.886	0.886	0.936	0.0334	0.0335	0.981	confident	GRCh38_notinalldifficultregions	MAP3K20;MAP3K20-AS1	ENSG00000091436;ENSG00000238133	transcript;transcript	ENST00000375213.8;ENST00000423106.2	protein_coding;pseudogene	MODIFIER;MODIFIER	intron_variant;intron_variant	MAP3K20	ENSG00000091436	transcript	ENST00000375213.8	protein_coding	MODIFIER	intron_variant	.	.	.	.	.	.	.	.
2	173287003	Sniffles2.DEL.7A78M1	N	<DEL:-315>	DEL	DEL	-315	114.678	151.47	888	878	10	0.0113	known	0.203	0.203	common	0.253	0.246	0.0982	0.18	0.219	0.206	0.257	0.248	0.1	0.182	0.222	0.61	0.0704	0.0558	0.79	1	0.735	0.0715	0.0591	0.791	1	0.206	0.976	0.974	0.974	0.961	0.24	0.239	0.984	confident	GRCh38_AllHomopolymers_gt6bp_imperfectgt10bp_slop5;GRCh38_AllTandemRepeatsandHomopolymers_slop5;GRCh38_SimpleRepeat_homopolymer_gt11_slop5;GRCh38_SimpleRepeat_homopolymer_gt20_slop5;GRCh38_SimpleRepeat_homopolymer_4to6_slop5;GRCh38_SimpleRepeat_imperfecthomopolgt20_slop5;GRCh38_SimpleRepeat_imperfecthomopolgt10_slop5;GRCh38_lowmappabilityall;GRCh38_nonunique_l100_m2_e1;GRCh38_alllowmapandsegdupregions;GRCh38_alldifficultregions;GRCh38_notinalldifficultregions	MAP3K20-AS1;MAP3K20-AS1-RPS2P18	ENSG00000238133;ENSG00000238133-ENSG00000231735	transcript;intergenic_region	ENST00000423106.2;ENSG00000238133-ENSG00000231735	pseudogene;.	MODIFIER;MODIFIER	upstream_gene_variant;intergenic_region	.	.	.	.	.	.	.	Age-related_cognitive_decline__attention/processing_speed___slope_of_z-scores_	7e-06	0.38	MLK7-AS1__CDCA7	30954325	.	.	.
2	173325137	Sniffles2.INS.7A81M1	N	<INS:3365>	INS	INS	3365	246.78	8.485	888	867	21	0.0236	novel	0.00169	0.00169	rare	0.00622	0	0	0	0	0.00173	0.00644	0	0	0	0	0.00624	1	1	1	1	0.00645	1	1	1	1	0	0.998	0	0	0.0598	4.61e-05	5.88e-05	0.39	confident	GRCh38_SimpleRepeat_homopolymer_4to6_slop5;GRCh38_notinalldifficultregions	RPS2P18-ENSG00000236391	ENSG00000231735-ENSG00000236391	intergenic_region	ENSG00000231735-ENSG00000236391	.	MODIFIER	intergenic_region	.	.	.	.	.	.	.	.	.	.	.	.	.	.	.
2	173333856	Sniffles2.DEL.7A86M1	N	<DEL:-321>	DEL	DEL	-321	130.797	212.922	888	880	8	0.00901	known	0.45	0.45	common	0.473	0.278	0.58	0.348	0.532	0.453	0.479	0.278	0.584	0.352	0.536	0.302	0.219	0.272	0.301	1	0.366	0.219	0.341	0.305	1	0.448	0.916	0.916	0.916	0.902	0.321	0.32	0.937	confident	GRCh38_AllHomopolymers_gt6bp_imperfectgt10bp_slop5;GRCh38_AllTandemRepeatsandHomopolymers_slop5;GRCh38_SimpleRepeat_homopolymer_gt11_slop5;GRCh38_SimpleRepeat_homopolymer_gt20_slop5;GRCh38_SimpleRepeat_homopolymer_4to6_slop5;GRCh38_SimpleRepeat_imperfecthomopolgt20_slop5;GRCh38_SimpleRepeat_imperfecthomopolgt10_slop5;GRCh38_lowmappabilityall;GRCh38_nonunique_l100_m2_e1;GRCh38_alllowmapandsegdupregions;GRCh38_alldifficultregions;GRCh38_notinalldifficultregions	ENSG00000236391;RPS2P18-ENSG00000236391	ENSG00000236391;ENSG00000231735-ENSG00000236391	transcript;intergenic_region	ENST00000437243.1;ENSG00000231735-ENSG00000236391	processed_transcript;.	MODIFIER;MODIFIER	downstream_gene_variant;intergenic_region	.	.	.	.	.	.	.	.	.	.	.	.	.	.	.
2	173364689	Sniffles2.INV.7A89M1	N	<INV:96>	INV	OTHER	96	102.07	353.163	888	870	18	0.0203	novel	0.00113	0.00113	rare	0	0	0.00298	0	0.00292	0.00115	0	0	0.00301	0	0.00299	1	1	1	1	1	1	1	1	1	1	0.000563	0.997	0	0	0.568	4.51e-05	0.000215	0.225	confident	GRCh38_AllHomopolymers_gt6bp_imperfectgt10bp_slop5;GRCh38_AllTandemRepeatsandHomopolymers_slop5;GRCh38_SimpleRepeat_homopolymer_4to6_slop5;GRCh38_SimpleRepeat_imperfecthomopolgt10_slop5;GRCh38_alldifficultregions;GRCh38_notinalldifficultregions	CDCA7	ENSG00000144354	transcript	ENST00000306721.8	protein_coding	MODIFIER	exon_region	CDCA7	ENSG00000144354	transcript	ENST00000306721.8	protein_coding	MODIFIER	exon_region	.	.	.	.	.	.	.	.
2	173372026	Sniffles2.INS.7A82M1	N	<INS:65>	INS	INS	65	68.962	142.499	888	881	7	0.00788	novel	0.503	0.497	common	0.307	0.569	0.658	0.61	0.468	0.505	0.308	0.573	0.658	0.614	0.47	0.544	0.0883	0.303	0.87	0.0213	0.451	0.0893	0.303	0.868	0.0206	0.495	0.918	0.913	0.929	0.918	0.574	0.574	0.934	confident	GRCh38_notinalldifficultregions	CDCA7;CDCA7-JPT1P1	ENSG00000144354;ENSG00000144354-ENSG00000213148	transcript;intergenic_region	ENST00000306721.8;ENSG00000144354-ENSG00000213148	protein_coding;.	MODIFIER;MODIFIER	downstream_gene_variant;intergenic_region	.	.	.	.	.	.	.	.	.	.	.	.	.	.	.
2	173426062	Sniffles2.DEL.7A91M1	N	<DEL:-6392>	DEL	DEL	-6392	1.414	1.414	888	868	20	0.0225	known	0.00169	0.00169	rare	0	0	0	0	0.00877	0.00173	0	0	0	0	0.00893	1	1	1	1	0.0088	1	1	1	1	0.00895	0.00113	0.995	0	0	0.349	8.3e-05	0.000787	0.133	confident	GRCh38_AllHomopolymers_gt6bp_imperfectgt10bp_slop5;GRCh38_AllTandemRepeats_51to200bp_slop5;GRCh38_AllTandemRepeatsandHomopolymers_slop5;GRCh38_SimpleRepeat_homopolymer_gt11_slop5;GRCh38_SimpleRepeat_triTR_15to50_slop5;GRCh38_SimpleRepeat_homopolymer_gt20_slop5;GRCh38_SimpleRepeat_diTR_11to50_slop5;GRCh38_allTandemRepeats;GRCh38_SimpleRepeat_homopolymer_4to6_slop5;GRCh38_AllTandemRepeats_lt51bp_slop5;GRCh38_SimpleRepeat_imperfecthomopolgt20_slop5;GRCh38_SimpleRepeat_imperfecthomopolgt10_slop5;GRCh38_alldifficultregions;GRCh38_notinalldifficultregions	JPT1P1;JPT1P1;JPT1P1;JPT1P1;CDCA7-JPT1P1;JPT1P1-CBY1P1	ENSG00000213148;ENSG00000213148;ENSG00000213148;ENSG00000213148;ENSG00000144354-ENSG00000213148;ENSG00000213148-ENSG00000236832	transcript;transcript;transcript;transcript;intergenic_region;intergenic_region	ENST00000456671.1;ENST00000456671.1;ENST00000456671.1;ENST00000456671.1;ENSG00000144354-ENSG00000213148;ENSG00000213148-ENSG00000236832	processed_pseudogene;processed_pseudogene;processed_pseudogene;processed_pseudogene;.;.	HIGH;LOW;MODIFIER;MODIFIER;MODIFIER;MODIFIER	transcript_ablation;splice_region_variant&non_coding_transcript_exon_variant;upstream_gene_variant;downstream_gene_variant;intergenic_region;intergenic_region	.	.	.	.	.	.	.	.	.	.	.	.	Enhancer;Enhancer;CTCF Binding Site	.	.
2	173462841	Sniffles2.DEL.7A93M1	N	<DEL:-3194>	DEL	DEL	-3194	175.626	19.559	888	873	15	0.0169	known	0.00282	0.00282	rare	0	0.00347	0.00298	0.00915	0	0.00286	0	0.00347	0.00303	0.00943	0	1	1	1	1	1	1	1	1	1	1	0.000563	0.993	0	0	0.579	0.00489	0.00512	0.925	confident	GRCh38_AllHomopolymers_gt6bp_imperfectgt10bp_slop5;GRCh38_AllTandemRepeatsandHomopolymers_slop5;GRCh38_SimpleRepeat_diTR_11to50_slop5;GRCh38_allTandemRepeats;GRCh38_SimpleRepeat_homopolymer_4to6_slop5;GRCh38_AllTandemRepeats_lt51bp_slop5;GRCh38_SimpleRepeat_quadTR_20to50_slop5;GRCh38_SimpleRepeat_imperfecthomopolgt10_slop5;GRCh38_lowmappabilityall;GRCh38_nonunique_l100_m2_e1;GRCh38_alllowmapandsegdupregions;GRCh38_alldifficultregions;GRCh38_notinalldifficultregions	JPT1P1-CBY1P1	ENSG00000213148-ENSG00000236832	intergenic_region	ENSG00000213148-ENSG00000236832	.	MODIFIER	intergenic_region	.	.	.	.	.	.	.	.	.	.	.	.	Enhancer;CTCF Binding Site;Enhancer	.	hsa-miR-522-5p
2	173540163	Sniffles2.INS.7A9DM1	N	<INS:66>	INS	INS	66	128.258	553.282	888	874	14	0.0158	novel	0.00225	0.00225	rare	0.0083	0	0	0	0	0.00229	0.0084	0	0	0	0	0.0125	1	1	1	1	0.0126	1	1	1	1	0.00113	0.994	0	0	0.477	2.77e-05	6.49e-05	0.342	confident	GRCh38_notinalldifficultregions	PPIAP66-ENSG00000237016	ENSG00000226131-ENSG00000237016	intergenic_region	ENSG00000226131-ENSG00000237016	.	MODIFIER	intergenic_region	.	.	.	.	.	.	.	.	.	.	.	.	.	.	.
2	173669431	Sniffles2.INS.7AA6M1	N	<INS:713>	INS	INS	713	224.714	141.845	888	868	20	0.0225	known	0.00845	0.00845	low_frequency	0.0311	0	0	0	0	0.00864	0.0322	0	0	0	0	0.201	1	1	1	1	0.208	1	1	1	1	0.00394	0.988	0.357	0.357	0.437	0.000292	0.000471	0.46	difficult	GRCh38_AllHomopolymers_gt6bp_imperfectgt10bp_slop5;GRCh38_AllTandemRepeatsandHomopolymers_slop5;GRCh38_SimpleRepeat_homopolymer_7to11_slop5;GRCh38_alldifficultregions	ENSG00000237016-ENSG00000237617	ENSG00000237016-ENSG00000237617	intergenic_region	ENSG00000237016-ENSG00000237617	.	MODIFIER	intergenic_region	.	.	.	.	.	.	.	.	.	.	.	.	.	.	.
2	173678290	Sniffles2.DEL.7AAEM1	N	<DEL:-51>	DEL	DEL	-51	65.859	200.982	888	870	18	0.0203	novel	0.00113	0.00113	rare	0.00208	0.00347	0	0	0	0.00115	0.00213	0.00352	0	0	0	1	1	1	1	1	1	1	1	1	1	0	0.998	0	0	0.131	5.12e-06	0.0001	0.141	difficult	GRCh38_AllTandemRepeatsandHomopolymers_slop5;GRCh38_AllTandemRepeats_gt100bp_slop5;GRCh38_allTandemRepeats;GRCh38_AllTandemRepeats_201to10000bp_slop5;GRCh38_SimpleRepeat_quadTR_20to50_slop5;GRCh38_alldifficultregions	ENSG00000237016-ENSG00000237617	ENSG00000237016-ENSG00000237617	intergenic_region	ENSG00000237016-ENSG00000237617	.	MODIFIER	intergenic_region	.	.	.	.	.	.	.	.	.	.	.	.	.	.	.
2	173737992	Sniffles2.DEL.7AB9M1	N	<DEL:-76>	DEL	DEL	-76	105.718	235.015	888	871	17	0.0191	novel	0.11	0.11	common	0.241	0.0382	0.122	0.0244	0.0556	0.111	0.246	0.0393	0.124	0.0247	0.0562	0.378	1	1	1	0.00874	0.377	1	1	1	0.00904	0.0935	0.877	0.57	0.57	0.689	0.0213	0.0269	0.665	difficult	GRCh38_AllTandemRepeatsandHomopolymers_slop5;GRCh38_AllTandemRepeats_gt100bp_slop5;GRCh38_allTandemRepeats;GRCh38_AllTandemRepeats_201to10000bp_slop5;GRCh38_lowmappabilityall;GRCh38_nonunique_l100_m2_e1;GRCh38_alllowmapandsegdupregions;GRCh38_alldifficultregions	ENSG00000237617-ENSG00000270460	ENSG00000237617-ENSG00000270460	intergenic_region	ENSG00000237617-ENSG00000270460	.	MODIFIER	intergenic_region	.	.	.	.	.	.	.	.	.	.	.	.	.	.	.
2	173738029	Sniffles2.INS.7AB5M1	N	<INS:127>	INS	INS	127	91.077	183.047	888	880	8	0.00901	novel	0.438	0.438	common	0.38	0.431	0.479	0.473	0.45	0.44	0.384	0.434	0.482	0.473	0.453	0.00937	0.238	2.1e-09	0.116	0.000387	0.0195	0.234	8.19e-10	0.116	0.000346	0.421	0.623	0.596	0.596	0.604	0.43	0.425	0.749	difficult	GRCh38_AllTandemRepeatsandHomopolymers_slop5;GRCh38_AllTandemRepeats_gt100bp_slop5;GRCh38_allTandemRepeats;GRCh38_AllTandemRepeats_201to10000bp_slop5;GRCh38_lowmappabilityall;GRCh38_nonunique_l100_m2_e1;GRCh38_alllowmapandsegdupregions;GRCh38_alldifficultregions	ENSG00000237617-ENSG00000270460	ENSG00000237617-ENSG00000270460	intergenic_region	ENSG00000237617-ENSG00000270460	.	MODIFIER	intergenic_region	.	.	.	.	.	.	.	.	.	.	.	.	.	.	.
2	173777554	Sniffles2.INS.7AB7M1	N	<INS:58>	INS	INS	58	96.063	213.062	888	874	14	0.0158	novel	0.0327	0.0327	low_frequency	0.0622	0.0174	0.0446	0	0.0234	0.0332	0.0633	0.0175	0.0449	0	0.0242	0.00788	1	0.279	1	0.0803	0.00837	1	0.28	1	0.0832	0.0208	0.938	0.327	0.327	0.573	0.00427	0.00723	0.533	difficult	GRCh38_gclt25orgt65_slop50;GRCh38_AllTandemRepeatsandHomopolymers_slop5;GRCh38_AllTandemRepeats_gt100bp_slop5;GRCh38_allTandemRepeats;GRCh38_SimpleRepeat_homopolymer_4to6_slop5;GRCh38_AllTandemRepeats_201to10000bp_slop5;GRCh38_lowmappabilityall;GRCh38_nonunique_l100_m2_e1;GRCh38_alllowmapandsegdupregions;GRCh38_alldifficultregions	ENSG00000237617-ENSG00000270460	ENSG00000237617-ENSG00000270460	intergenic_region	ENSG00000237617-ENSG00000270460	.	MODIFIER	intergenic_region	.	.	.	.	.	.	.	.	.	.	.	.	.	.	.
2	173838068	Sniffles2.INS.7AC6M1	N	<INS:54>	INS	INS	54	99.341	560.683	888	869	19	0.0214	novel	0.00113	0.00113	rare	0.00415	0	0	0	0	0.00115	0.00422	0	0	0	0	1	1	1	1	1	1	1	1	1	1	0.000563	0.997	0	0	0.83	4.71e-05	9.17e-05	0.381	confident	GRCh38_SimpleRepeat_homopolymer_4to6_slop5;GRCh38_notinalldifficultregions	ENSG00000270460-RPL5P7	ENSG00000270460-ENSG00000234415	intergenic_region	ENSG00000270460-ENSG00000234415	.	MODIFIER	intergenic_region	.	.	.	.	.	.	.	.	.	.	.	.	.	.	.
2	173864124	Sniffles2.INS.7AC8M1	N	<INS:321>	INS	INS	321	104.165	134.777	888	874	14	0.0158	known	0.0766	0.0766	common	0.112	0.135	0.0298	0.0213	0.076	0.0778	0.114	0.137	0.0303	0.0217	0.0765	0.017	0.724	1	1	1	0.019	0.727	1	1	1	0.0687	0.936	0.672	0.672	0.711	0.0212	0.0237	0.831	confident	GRCh38_notinalldifficultregions	ENSG00000270460-RPL5P7	ENSG00000270460-ENSG00000234415	intergenic_region	ENSG00000270460-ENSG00000234415	.	MODIFIER	intergenic_region	.	.	.	.	.	.	.	.	.	.	.	.	.	.	.
2	173920787	Sniffles2.DEL.7AD6M1	N	<DEL:-10753>	DEL	DEL	-10753	0	9.192	888	871	17	0.0191	known	0.00113	0.00113	rare	0	0.00347	0	0.00305	0	0.00115	0	0.00352	0	0.00312	0	1	1	1	1	1	1	1	1	1	1	0	0.998	0	0	0.161	5.74e-05	9.07e-05	0.41	confident	GRCh38_gclt25orgt65_slop50;GRCh38_AllHomopolymers_gt6bp_imperfectgt10bp_slop5;GRCh38_AllTandemRepeats_51to200bp_slop5;GRCh38_AllTandemRepeatsandHomopolymers_slop5;GRCh38_SimpleRepeat_homopolymer_gt11_slop5;GRCh38_SimpleRepeat_triTR_15to50_slop5;GRCh38_SimpleRepeat_diTR_11to50_slop5;GRCh38_allTandemRepeats;GRCh38_SimpleRepeat_homopolymer_7to11_slop5;GRCh38_SimpleRepeat_homopolymer_4to6_slop5;GRCh38_AllTandemRepeats_lt51bp_slop5;GRCh38_SimpleRepeat_quadTR_20to50_slop5;GRCh38_SimpleRepeat_imperfecthomopolgt10_slop5;GRCh38_lowmappabilityall;GRCh38_nonunique_l100_m2_e1;GRCh38_alllowmapandsegdupregions;GRCh38_alldifficultregions;GRCh38_notinalldifficultregions	SP3	ENSG00000172845	transcript	ENST00000310015.12	protein_coding	MODIFIER	intron_variant	SP3	ENSG00000172845	transcript	ENST00000310015.12	protein_coding	MODIFIER	intron_variant	Waist_circumference_adjusted_for_body_mass_index	7e-10	.	NR	31669095	Enhancer	.	.
2	173932451	Sniffles2.DEL.7AD8M1	N	<DEL:-3828>	DEL	DEL	-3828	0	0	888	862	26	0.0293	known	0.00169	0.00169	rare	0	0	0.00893	0	0	0.00174	0	0	0.00898	0	0	1	1	1	1	1	1	1	1	1	1	0.00113	0.997	0.333	0.333	0.515	7.17e-06	4.66e-05	0.285	confident	GRCh38_gclt25orgt65_slop50;GRCh38_AllHomopolymers_gt6bp_imperfectgt10bp_slop5;GRCh38_AllTandemRepeats_51to200bp_slop5;GRCh38_AllTandemRepeatsandHomopolymers_slop5;GRCh38_SimpleRepeat_homopolymer_gt11_slop5;GRCh38_SimpleRepeat_diTR_11to50_slop5;GRCh38_allTandemRepeats;GRCh38_SimpleRepeat_homopolymer_7to11_slop5;GRCh38_SimpleRepeat_homopolymer_4to6_slop5;GRCh38_AllTandemRepeats_lt51bp_slop5;GRCh38_SimpleRepeat_imperfecthomopolgt10_slop5;GRCh38_lowmappabilityall;GRCh38_nonunique_l100_m2_e1;GRCh38_alllowmapandsegdupregions;GRCh38_alldifficultregions;GRCh38_notinalldifficultregions	SP3	ENSG00000172845	transcript	ENST00000310015.12	protein_coding	MODIFIER	intron_variant	SP3	ENSG00000172845	transcript	ENST00000310015.12	protein_coding	MODIFIER	intron_variant	.	.	.	.	.	.	.	.
2	173978058	Sniffles2.DEL.7ADAM1	N	<DEL:-51>	DEL	DEL	-51	59.736	291.258	888	873	15	0.0169	novel	0.027	0.027	low_frequency	0.0996	0	0	0	0	0.0275	0.102	0	0	0	0	0.714	1	1	1	1	0.717	1	1	1	1	0.0197	0.966	0.511	0.511	0.58	0.00194	0.00373	0.487	confident	GRCh38_AllHomopolymers_gt6bp_imperfectgt10bp_slop5;GRCh38_AllTandemRepeatsandHomopolymers_slop5;GRCh38_SimpleRepeat_homopolymer_7to11_slop5;GRCh38_SimpleRepeat_homopolymer_4to6_slop5;GRCh38_SimpleRepeat_imperfecthomopolgt10_slop5;GRCh38_alldifficultregions;GRCh38_notinalldifficultregions	ENSG00000271151-ENSG00000273258	ENSG00000271151-ENSG00000273258	intergenic_region	ENSG00000271151-ENSG00000273258	.	MODIFIER	intergenic_region	.	.	.	.	.	.	.	.	.	.	.	.	Enhancer	.	.
2	174087497	Sniffles2.BND.7AF4M1	N	<BND:7AF4M1>	BND	OTHER	.	0	8.93	888	868	20	0.0225	not_compared	0.00169	0.00169	rare	0	0.00347	0	0.0061	0	0.00173	0	0.00352	0	0.00617	0	1	1	1	1	1	1	1	1	1	1	0	0.997	0	0	0.264	0.00359	0.00389	0.772	confident	GRCh38_notinalldifficultregions	OLA1	ENSG00000138430	transcript	ENST00000409546.5	protein_coding	HIGH	transcript_ablation	OLA1	ENSG00000138430	transcript	ENST00000409546.5	protein_coding	HIGH	transcript_ablation	.	.	.	.	.	.	.	.
2	174087816	Sniffles2.INV.7AEBM1	N	<INV:91>	INV	OTHER	91	123.736	480.634	888	866	22	0.0248	novel	0.00282	0.00282	rare	0.00622	0	0	0.00305	0.00292	0.00289	0.00644	0	0	0.00311	0.00303	1	1	1	1	1	1	1	1	1	1	0.000563	0.993	0	0	0.454	0.000237	0.000455	0.369	confident	GRCh38_SimpleRepeat_homopolymer_4to6_slop5;GRCh38_notinalldifficultregions	OLA1	ENSG00000138430	transcript	ENST00000409546.5	protein_coding	MODIFIER	intron_variant	OLA1	ENSG00000138430	transcript	ENST00000409546.5	protein_coding	MODIFIER	intron_variant	.	.	.	.	.	.	.	.
2	174092677	Sniffles2.INS.7AE7M1	N	<INS:114>	INS	INS	114	121.935	431.324	888	864	24	0.027	novel	0.00338	0.00338	rare	0.0124	0	0	0	0	0.00347	0.0128	0	0	0	0	1	1	1	1	1	1	1	1	1	1	0.00169	0.99	0	0	0.518	0.000151	0.000226	0.432	confident	GRCh38_notinalldifficultregions	OLA1	ENSG00000138430	transcript	ENST00000409546.5	protein_coding	MODIFIER	intron_variant	OLA1	ENSG00000138430	transcript	ENST00000409546.5	protein_coding	MODIFIER	intron_variant	.	.	.	.	.	.	.	.
2	174164349	Sniffles2.INS.7AF7M1	N	<INS:126>	INS	INS	126	99.155	120.482	888	866	22	0.0248	novel	0.131	0.131	common	0.276	0.0729	0.0446	0.0823	0.108	0.133	0.282	0.0739	0.046	0.0838	0.108	0.521	0.544	0.279	0.292	0.112	0.518	0.55	0.286	0.3	0.103	0.128	0.876	0.636	0.636	0.755	0.0748	0.0769	0.905	confident	GRCh38_notinalldifficultregions	OLA1	ENSG00000138430	transcript	ENST00000409546.5	protein_coding	MODIFIER	intron_variant	OLA1	ENSG00000138430	transcript	ENST00000409546.5	protein_coding	MODIFIER	intron_variant	.	.	.	.	.	.	.	.
2	174214330	Sniffles2.INS.7B03M1	N	<INS:85>	INS	INS	85	119.462	487.699	888	869	19	0.0214	novel	0.00225	0.00225	rare	0.0083	0	0	0	0	0.0023	0.00851	0	0	0	0	1	1	1	1	1	1	1	1	1	1	0.00169	0.992	0	0	0.575	5.63e-05	0.000109	0.367	difficult	GRCh38_AllHomopolymers_gt6bp_imperfectgt10bp_slop5;GRCh38_AllTandemRepeatsandHomopolymers_slop5;GRCh38_SimpleRepeat_homopolymer_7to11_slop5;GRCh38_alldifficultregions	OLA1	ENSG00000138430	transcript	ENST00000409546.5	protein_coding	MODIFIER	intron_variant	OLA1	ENSG00000138430	transcript	ENST00000409546.5	protein_coding	MODIFIER	intron_variant	.	.	.	.	.	.	.	.
2	174225898	Sniffles2.DEL.7B09M1	N	<DEL:-320>	DEL	DEL	-320	106.166	88.739	888	884	4	0.00451	known	0.622	0.378	common	0.425	0.535	0.988	0.506	0.722	0.624	0.427	0.535	0.988	0.512	0.722	0.0493	1	1	0.12	1	0.0644	1	1	0.16	1	0.611	0.87	0.867	0.849	0.832	0.48	0.481	0.953	confident	GRCh38_gclt25orgt65_slop50;GRCh38_AllHomopolymers_gt6bp_imperfectgt10bp_slop5;GRCh38_AllTandemRepeatsandHomopolymers_slop5;GRCh38_SimpleRepeat_homopolymer_gt11_slop5;GRCh38_SimpleRepeat_homopolymer_7to11_slop5;GRCh38_SimpleRepeat_homopolymer_4to6_slop5;GRCh38_SimpleRepeat_imperfecthomopolgt20_slop5;GRCh38_SimpleRepeat_imperfecthomopolgt10_slop5;GRCh38_lowmappabilityall;GRCh38_nonunique_l100_m2_e1;GRCh38_alllowmapandsegdupregions;GRCh38_alldifficultregions;GRCh38_notinalldifficultregions	OLA1	ENSG00000138430	transcript	ENST00000409546.5	protein_coding	MODIFIER	intron_variant	OLA1	ENSG00000138430	transcript	ENST00000409546.5	protein_coding	MODIFIER	intron_variant	.	.	.	.	.	.	.	.
2	174253857	Sniffles2.INS.7B06M1	N	<INS:934>	INS	INS	934	338.408	156.232	888	868	20	0.0225	novel	0.00225	0.00225	rare	0.0083	0	0	0	0	0.0023	0.00851	0	0	0	0	1	1	1	1	1	1	1	1	1	1	0.00282	0.997	0.75	0.75	0.699	0.000141	0.000188	0.643	difficult	GRCh38_gclt25orgt65_slop50;GRCh38_AllTandemRepeatsandHomopolymers_slop5;GRCh38_AllTandemRepeats_gt100bp_slop5;GRCh38_allTandemRepeats;GRCh38_AllTandemRepeats_201to10000bp_slop5;GRCh38_alldifficultregions	OLA1-Y_RNA	ENSG00000138430-ENSG00000201088	intergenic_region	ENSG00000138430-ENSG00000201088	.	MODIFIER	intergenic_region	.	.	.	.	.	.	.	.	.	.	.	.	.	.	.
2	174253935	Sniffles2.INS.7B05M1	N	<INS:94>	INS	INS	94	93.204	150.415	888	873	15	0.0169	novel	0.287	0.287	common	0.197	0.295	0.306	0.387	0.29	0.289	0.196	0.301	0.305	0.39	0.297	0.687	0.107	0.589	0.187	0.267	0.837	0.0718	0.715	0.14	0.262	0.287	0.809	0.705	0.705	0.783	0.403	0.382	0.833	difficult	GRCh38_gclt25orgt65_slop50;GRCh38_AllTandemRepeatsandHomopolymers_slop5;GRCh38_AllTandemRepeats_gt100bp_slop5;GRCh38_allTandemRepeats;GRCh38_SimpleRepeat_homopolymer_4to6_slop5;GRCh38_AllTandemRepeats_201to10000bp_slop5;GRCh38_alldifficultregions	OLA1-Y_RNA	ENSG00000138430-ENSG00000201088	intergenic_region	ENSG00000138430-ENSG00000201088	.	MODIFIER	intergenic_region	.	.	.	.	.	.	.	.	.	.	.	.	.	.	.
2	174257265	Sniffles2.INS.7B07M1	N	<INS:120>	INS	INS	120	131.437	429.34	888	868	20	0.0225	novel	0.00451	0.00451	rare	0.0166	0	0	0	0	0.00461	0.017	0	0	0	0	1	1	1	1	1	1	1	1	1	1	0.00169	0.99	0.125	0.125	0.413	0.000325	0.000425	0.615	difficult	GRCh38_AllHomopolymers_gt6bp_imperfectgt10bp_slop5;GRCh38_AllTandemRepeatsandHomopolymers_slop5;GRCh38_SimpleRepeat_homopolymer_gt11_slop5;GRCh38_SimpleRepeat_imperfecthomopolgt10_slop5;GRCh38_alldifficultregions	OLA1-Y_RNA	ENSG00000138430-ENSG00000201088	intergenic_region	ENSG00000138430-ENSG00000201088	.	MODIFIER	intergenic_region	.	.	.	.	.	.	.	.	.	.	.	.	.	.	.
2	174304515	Sniffles2.DEL.7B17M1	N	<DEL:-2323>	DEL	DEL	-2323	404.225	25.029	888	869	19	0.0214	known	0.00788	0.00788	low_frequency	0.029	0	0	0	0	0.00806	0.0297	0	0	0	0	1	1	1	1	1	1	1	1	1	1	0.00732	0.994	0.786	0.786	0.769	0.000713	0.000986	0.621	confident	GRCh38_AllHomopolymers_gt6bp_imperfectgt10bp_slop5;GRCh38_AllTandemRepeatsandHomopolymers_slop5;GRCh38_SimpleRepeat_homopolymer_gt11_slop5;GRCh38_SimpleRepeat_homopolymer_gt20_slop5;GRCh38_SimpleRepeat_homopolymer_7to11_slop5;GRCh38_SimpleRepeat_homopolymer_4to6_slop5;GRCh38_SimpleRepeat_imperfecthomopolgt20_slop5;GRCh38_SimpleRepeat_imperfecthomopolgt10_slop5;GRCh38_lowmappabilityall;GRCh38_nonunique_l100_m2_e1;GRCh38_alllowmapandsegdupregions;GRCh38_alldifficultregions;GRCh38_notinalldifficultregions	LRRC2P1;HNRNPA1P39;LRRC2P1-HNRNPA1P39	ENSG00000227180;ENSG00000237804;ENSG00000227180-ENSG00000237804	transcript;transcript;intergenic_region	ENST00000430717.1;ENST00000440547.1;ENSG00000227180-ENSG00000237804	processed_pseudogene;processed_pseudogene;.	MODIFIER;MODIFIER;MODIFIER	upstream_gene_variant;downstream_gene_variant;intergenic_region	.	.	.	.	.	.	.	.	.	.	.	.	.	.	.
2	174306124	Sniffles2.DEL.7B18M1	N	<DEL:-52>	DEL	DEL	-52	229.197	239.733	888	870	18	0.0203	novel	0.00169	0.00169	rare	0.00622	0	0	0	0	0.00115	0.00424	0	0	0	0	1	1	1	1	1	1	1	1	1	1	0.00113	0.994	0	0	0.623	1.13e-05	5.16e-05	0.238	confident	GRCh38_notinalldifficultregions	HNRNPA1P39;LRRC2P1-HNRNPA1P39	ENSG00000237804;ENSG00000227180-ENSG00000237804	transcript;intergenic_region	ENST00000440547.1;ENSG00000227180-ENSG00000237804	processed_pseudogene;.	MODIFIER;MODIFIER	downstream_gene_variant;intergenic_region	.	.	.	.	.	.	.	.	.	.	.	.	.	.	.
2	174310642	Sniffles2.INS.7B13M1	N	<INS:89>	INS	INS	89	184.144	392.155	888	869	19	0.0214	novel	0.00507	0.00507	low_frequency	0.0166	0.00347	0	0	0	0.00518	0.0168	0.0036	0	0	0	0.0573	1	1	1	1	0.058	1	1	1	1	0.00394	0.998	0.75	0.75	0.685	0.000985	0.00213	0.446	difficult	GRCh38_SimpleRepeat_homopolymer_4to6_slop5;GRCh38_chainSelf;GRCh38_segdups;GRCh38_alllowmapandsegdupregions;GRCh38_alldifficultregions	HNRNPA1P39	ENSG00000237804	transcript	ENST00000440547.1	processed_pseudogene	MODIFIER	non_coding_transcript_exon_variant	.	.	.	.	.	.	.	.	.	.	.	.	.	.	.
2	174386489	Sniffles2.INS.7B16M1	N	<INS:3218>	INS	INS	3218	13.447	4.158	888	865	23	0.0259	novel	0.00563	0.00563	low_frequency	0.0208	0	0	0	0	0.00578	0.0214	0	0	0	0	9.04e-08	1	1	1	1	1.02e-07	1	1	1	1	0.00225	0.99	0	0	0.51	0.000253	0.000389	0.588	confident	GRCh38_SimpleRepeat_homopolymer_4to6_slop5;GRCh38_notinalldifficultregions	CIR1	ENSG00000138433	transcript	ENST00000342016.8	protein_coding	MODIFIER	intron_variant	CIR1	ENSG00000138433	transcript	ENST00000342016.8	protein_coding	MODIFIER	intron_variant	.	.	.	.	.	.	.	.
2	174447602	Sniffles2.INS.7B24M1	N	<INS:72>	INS	INS	72	140.133	393.635	888	861	27	0.0304	novel	0.00169	0.00169	rare	0.00208	0	0.00595	0	0	0.00174	0.00217	0	0.00599	0	0	1	1	1	1	1	1	1	1	1	1	0.000563	0.995	0	0	0.358	7.48e-05	0.000286	0.238	difficult	GRCh38_gclt25orgt65_slop50;GRCh38_AllTandemRepeatsandHomopolymers_slop5;GRCh38_AllTandemRepeats_gt100bp_slop5;GRCh38_allTandemRepeats;GRCh38_SimpleRepeat_homopolymer_4to6_slop5;GRCh38_AllTandemRepeats_201to10000bp_slop5;GRCh38_alldifficultregions	GPR155	ENSG00000163328	transcript	ENST00000295500.8	protein_coding	MODIFIER	intron_variant	GPR155	ENSG00000163328	transcript	ENST00000295500.8	protein_coding	MODIFIER	intron_variant	.	.	.	.	.	.	.	.
2	174530845	Sniffles2.INS.7B30M1	N	<INS:120>	INS	INS	120	122.048	284.405	888	870	18	0.0203	novel	0.00169	0.00169	rare	0.00415	0.00347	0	0	0	0.00172	0.00422	0.00357	0	0	0	1	1	1	1	1	1	1	1	1	1	0	0.997	0	0	0.0882	2.05e-05	0.000106	0.19	confident	GRCh38_notinalldifficultregions	RPA3P1-ENSG00000279884	ENSG00000179997-ENSG00000279884	intergenic_region	ENSG00000179997-ENSG00000279884	.	MODIFIER	intergenic_region	.	.	.	.	.	.	.	.	.	.	.	.	.	.	.
2	174534196	Sniffles2.INS.7B2FM1	N	<INS:68>	INS	INS	68	129.092	317.163	888	866	22	0.0248	novel	0.00619	0.00619	low_frequency	0	0	0.0179	0.0122	0.00292	0.00635	0	0	0.0182	0.0126	0.00305	1	1	1	0.0183	1	1	1	1	0.0189	1	0.00225	0.984	0	0	0.312	0.00273	0.00769	0.303	difficult	GRCh38_AllHomopolymers_gt6bp_imperfectgt10bp_slop5;GRCh38_AllTandemRepeatsandHomopolymers_slop5;GRCh38_SimpleRepeat_homopolymer_gt11_slop5;GRCh38_SimpleRepeat_imperfecthomopolgt10_slop5;GRCh38_alldifficultregions	RPA3P1-ENSG00000279884	ENSG00000179997-ENSG00000279884	intergenic_region	ENSG00000179997-ENSG00000279884	.	MODIFIER	intergenic_region	.	.	.	.	.	.	.	.	.	.	.	.	.	.	.
2	174547093	Sniffles2.DEL.7B3BM1	N	<DEL:-52>	DEL	DEL	-52	55.158	455.042	888	865	23	0.0259	novel	0.0417	0.0417	low_frequency	0.0871	0.0243	0.00298	0.0213	0.0497	0.0428	0.089	0.0248	0.00305	0.022	0.0515	0.696	1	1	1	1	0.702	1	1	1	1	0.036	0.963	0.694	0.694	0.66	0.0207	0.0293	0.588	confident	GRCh38_SimpleRepeat_homopolymer_4to6_slop5;GRCh38_notinalldifficultregions	ENSG00000279884;ENSG00000236449;ENSG00000279884-ENSG00000236449	ENSG00000279884;ENSG00000236449;ENSG00000279884-ENSG00000236449	transcript;gene_variant;intergenic_region	ENST00000624428.1;ENSG00000236449;ENSG00000279884-ENSG00000236449	TEC;.;.	MODIFIER;MODIFIER;MODIFIER	upstream_gene_variant;intragenic_variant;intergenic_region	.	.	.	.	.	.	.	.	.	.	.	.	CTCF Binding Site	Transcription Start Site	.
2	174594591	Sniffles2.DEL.7B3CM1	N	<DEL:-254>	DEL	DEL	-254	104.27	211.675	888	869	19	0.0214	known	0.274	0.274	common	0.249	0.326	0.11	0.363	0.339	0.277	0.253	0.336	0.11	0.361	0.34	0.302	0.0876	0.425	0.31	0.171	0.304	0.128	0.416	0.394	0.126	0.273	0.918	0.878	0.878	0.863	0.362	0.362	0.901	confident	GRCh38_AllTandemRepeats_51to200bp_slop5;GRCh38_AllTandemRepeatsandHomopolymers_slop5;GRCh38_SimpleRepeat_diTR_11to50_slop5;GRCh38_allTandemRepeats;GRCh38_SimpleRepeat_homopolymer_4to6_slop5;GRCh38_alldifficultregions;GRCh38_notinalldifficultregions	WIPF1;ENSG00000236449	ENSG00000115935;ENSG00000236449	transcript;gene_variant	ENST00000272746.9;ENSG00000236449	protein_coding;.	MODIFIER;MODIFIER	intron_variant;intragenic_variant	WIPF1	ENSG00000115935	transcript	ENST00000272746.9	protein_coding	MODIFIER	intron_variant	.	.	.	.	.	Promoter	.	.
2	174642613	Sniffles2.DEL.7B45M1	N	<DEL:-1063>	DEL	DEL	-1063	70.719	22.378	888	865	23	0.0259	known	0.0659	0.0659	common	0.228	0.0174	0	0.00305	0.00292	0.0665	0.231	0.0177	0	0	0.00303	0.102	1	1	1	1	0.203	1	1	1	1	0.0512	0.938	0.59	0.59	0.725	0.00794	0.0151	0.507	confident	GRCh38_AllHomopolymers_gt6bp_imperfectgt10bp_slop5;GRCh38_AllTandemRepeatsandHomopolymers_slop5;GRCh38_SimpleRepeat_triTR_15to50_slop5;GRCh38_SimpleRepeat_diTR_11to50_slop5;GRCh38_allTandemRepeats;GRCh38_SimpleRepeat_homopolymer_7to11_slop5;GRCh38_SimpleRepeat_homopolymer_4to6_slop5;GRCh38_AllTandemRepeats_lt51bp_slop5;GRCh38_alldifficultregions;GRCh38_notinalldifficultregions	WIPF1;ENSG00000236449	ENSG00000115935;ENSG00000236449	transcript;gene_variant	ENST00000272746.9;ENSG00000236449	protein_coding;.	MODIFIER;MODIFIER	intron_variant;intragenic_variant	WIPF1	ENSG00000115935	transcript	ENST00000272746.9	protein_coding	MODIFIER	intron_variant	.	.	.	.	.	.	.	.
2	174871205	Sniffles2.INS.7B5EM1	N	<INS:319>	INS	INS	319	79.185	89.942	888	873	15	0.0169	known	0.274	0.274	common	0.0685	0.476	0.316	0.408	0.225	0.278	0.0714	0.479	0.316	0.408	0.226	0.302	0.0312	0.474	0.0356	0.66	0.32	0.044	0.474	0.0343	0.659	0.274	0.958	0.938	0.938	0.944	0.377	0.373	0.965	confident	GRCh38_notinalldifficultregions	CHN1	ENSG00000128656	transcript	ENST00000409900.9	protein_coding	MODIFIER	intron_variant	CHN1	ENSG00000128656	transcript	ENST00000409900.9	protein_coding	MODIFIER	intron_variant	.	.	.	.	.	.	.	.
2	174903969	Sniffles2.DEL.7B6EM1	N	<DEL:-5378>	DEL	DEL	-5378	0	1.528	888	868	20	0.0225	known	0.00169	0.00169	rare	0	0.0104	0	0	0	0.00173	0	0.0105	0	0	0	1	1	1	1	1	1	1	1	1	1	0.00169	0.995	0.333	0.333	0.754	8.19e-06	8.53e-05	0.144	confident	GRCh38_gclt25orgt65_slop50;GRCh38_AllHomopolymers_gt6bp_imperfectgt10bp_slop5;GRCh38_AllTandemRepeatsandHomopolymers_slop5;GRCh38_SimpleRepeat_homopolymer_gt11_slop5;GRCh38_allTandemRepeats;GRCh38_SimpleRepeat_homopolymer_7to11_slop5;GRCh38_SimpleRepeat_homopolymer_4to6_slop5;GRCh38_AllTandemRepeats_lt51bp_slop5;GRCh38_SimpleRepeat_quadTR_20to50_slop5;GRCh38_SimpleRepeat_imperfecthomopolgt10_slop5;GRCh38_lowmappabilityall;GRCh38_nonunique_l100_m2_e1;GRCh38_alllowmapandsegdupregions;GRCh38_alldifficultregions;GRCh38_notinalldifficultregions	CHN1	ENSG00000128656	transcript	ENST00000409900.9	protein_coding	MODIFIER	intron_variant	CHN1	ENSG00000128656	transcript	ENST00000409900.9	protein_coding	MODIFIER	intron_variant	.	.	.	.	.	.	.	.
2	174974461	Sniffles2.DEL.7B70M1	N	<DEL:-2688>	DEL	DEL	-2688	0	0	888	860	28	0.0315	known	0.00113	0.00113	rare	0	0	0.00595	0	0	0.00116	0	0	0.00617	0	0	1	1	1	1	1	1	1	1	1	1	0.000563	0.997	0	0	0.491	3.18e-05	0.000179	0.247	confident	GRCh38_gclt25orgt65_slop50;GRCh38_AllHomopolymers_gt6bp_imperfectgt10bp_slop5;GRCh38_AllTandemRepeatsandHomopolymers_slop5;GRCh38_SimpleRepeat_homopolymer_gt11_slop5;GRCh38_SimpleRepeat_homopolymer_gt20_slop5;GRCh38_SimpleRepeat_diTR_11to50_slop5;GRCh38_allTandemRepeats;GRCh38_SimpleRepeat_homopolymer_7to11_slop5;GRCh38_SimpleRepeat_homopolymer_4to6_slop5;GRCh38_AllTandemRepeats_lt51bp_slop5;GRCh38_SimpleRepeat_imperfecthomopolgt20_slop5;GRCh38_SimpleRepeat_imperfecthomopolgt10_slop5;GRCh38_lowmappabilityall;GRCh38_nonunique_l100_m2_e1;GRCh38_alllowmapandsegdupregions;GRCh38_alldifficultregions;GRCh38_notinalldifficultregions	CHN1	ENSG00000128656	transcript	ENST00000409900.9	protein_coding	MODIFIER	intron_variant	CHN1	ENSG00000128656	transcript	ENST00000409900.9	protein_coding	MODIFIER	intron_variant	.	.	.	.	.	.	.	.
2	175054461	Sniffles2.INV.7B7EM1	N	<INV:95>	INV	OTHER	95	86.147	379.075	888	869	19	0.0214	novel	0.00169	0.00169	rare	0.00415	0	0	0	0.00292	0.00173	0.00431	0	0	0	0.00294	1	1	1	1	1	1	1	1	1	1	0.000563	0.995	0	0	0.565	0.000146	0.000264	0.421	confident	GRCh38_SimpleRepeat_homopolymer_4to6_slop5;GRCh38_notinalldifficultregions	RPL21P31-ATF2	ENSG00000227187-ENSG00000115966	intergenic_region	ENSG00000227187-ENSG00000115966	.	MODIFIER	intergenic_region	.	.	.	.	.	.	.	.	.	.	.	.	.	.	.
2	175170843	Sniffles2.INS.7B82M1	N	<INS:83>	INS	INS	83	109.255	359.617	888	863	25	0.0282	known	0.00169	0.00169	rare	0.00622	0	0	0	0	0.00174	0.00641	0	0	0	0	0.00624	1	1	1	1	0.00642	1	1	1	1	0	0.998	0	0	0.0628	0	1.71e-05	0.0215	confident	GRCh38_notinalldifficultregions	ATF2;MIR933;ENSG00000229750;ENSG00000229750-ATP5MC3	ENSG00000115966;ENSG00000215973;ENSG00000229750;ENSG00000229750-ENSG00000154518	transcript;transcript;transcript;intergenic_region	ENST00000264110.7;ENST00000401154.1;ENST00000449168.1;ENSG00000229750-ENSG00000154518	protein_coding;miRNA;pseudogene;.	MODIFIER;MODIFIER;MODIFIER;MODIFIER	upstream_gene_variant;upstream_gene_variant;downstream_gene_variant;intergenic_region	.	.	.	.	.	.	.	.	.	.	.	.	CTCF Binding Site	.	.
2	175188076	Sniffles2.INS.7B83M1	N	<INS:86>	INS	INS	86	112.11	427.981	888	864	24	0.027	novel	0.00451	0.00451	rare	0	0	0	0.00305	0.0205	0.00463	0	0	0	0.00309	0.0213	1	1	1	1	1	1	1	1	1	1	0.00282	0.997	0.625	0.625	0.663	0.000429	0.000741	0.515	difficult	GRCh38_AllHomopolymers_gt6bp_imperfectgt10bp_slop5;GRCh38_AllTandemRepeatsandHomopolymers_slop5;GRCh38_SimpleRepeat_homopolymer_4to6_slop5;GRCh38_SimpleRepeat_imperfecthomopolgt10_slop5;GRCh38_alldifficultregions	RPS15AP14;RPS15AP14-ENSG00000229066	ENSG00000233131;ENSG00000233131-ENSG00000229066	transcript;intergenic_region	ENST00000416186.1;ENSG00000233131-ENSG00000229066	processed_pseudogene;.	MODIFIER;MODIFIER	downstream_gene_variant;intergenic_region	.	.	.	.	.	.	.	.	.	.	.	.	.	.	.
2	175230136	Sniffles2.INS.7B93M1	N	<INS:64>	INS	INS	64	119.592	353.941	888	860	28	0.0315	novel	0.00113	0.00113	rare	0	0	0.00298	0	0.00292	0.00116	0	0	0.00305	0	0.00298	1	1	1	1	1	1	1	1	1	1	0.000563	0.997	0	0	0.624	2.15e-05	6.76e-05	0.248	confident	GRCh38_notinalldifficultregions	RPS15AP14-ENSG00000229066	ENSG00000233131-ENSG00000229066	intergenic_region	ENSG00000233131-ENSG00000229066	.	MODIFIER	intergenic_region	.	.	.	.	.	.	.	.	.	.	.	.	.	.	.
2	175237936	Sniffles2.DEL.7B98M1	N	<DEL:-53>	DEL	DEL	-53	30.844	190.566	888	888	0	0	novel	0.936	0.064	common	0.946	0.927	0.988	0.902	0.909	0.936	0.946	0.927	0.988	0.902	0.909	0.509	0.158	1	0.181	0.142	0.509	0.158	1	0.181	0.142	0.94	0.956	0.96	0.762	0.873	0.907	0.905	0.936	difficult	GRCh38_AllTandemRepeats_51to200bp_slop5;GRCh38_AllTandemRepeatsandHomopolymers_slop5;GRCh38_AllTandemRepeats_gt100bp_slop5;GRCh38_allTandemRepeats;GRCh38_SimpleRepeat_homopolymer_4to6_slop5;GRCh38_alldifficultregions	RPS15AP14-ENSG00000229066	ENSG00000233131-ENSG00000229066	intergenic_region	ENSG00000233131-ENSG00000229066	.	MODIFIER	intergenic_region	.	.	.	.	.	.	.	.	.	.	.	.	.	.	.
2	175237951	Sniffles2.DEL.7B99M1	N	<DEL:-3627>	DEL	DEL	-3627	240.821	3.882	888	867	21	0.0236	known	0.00394	0.00394	rare	0	0	0.00595	0	0.0146	0.00404	0	0	0.00602	0	0.0151	1	1	1	1	1	1	1	1	1	1	0.00225	0.997	0.571	0.571	0.683	0.00135	0.00126	0.781	confident	GRCh38_AllHomopolymers_gt6bp_imperfectgt10bp_slop5;GRCh38_AllTandemRepeats_51to200bp_slop5;GRCh38_AllTandemRepeatsandHomopolymers_slop5;GRCh38_AllTandemRepeats_gt100bp_slop5;GRCh38_allTandemRepeats;GRCh38_SimpleRepeat_homopolymer_7to11_slop5;GRCh38_SimpleRepeat_homopolymer_4to6_slop5;GRCh38_SimpleRepeat_imperfecthomopolgt10_slop5;GRCh38_lowmappabilityall;GRCh38_nonunique_l100_m2_e1;GRCh38_alllowmapandsegdupregions;GRCh38_alldifficultregions;GRCh38_notinalldifficultregions	RPS15AP14-ENSG00000229066	ENSG00000233131-ENSG00000229066	intergenic_region	ENSG00000233131-ENSG00000229066	.	MODIFIER	intergenic_region	.	.	.	.	.	.	.	.	.	.	.	.	Open chromatin	.	.
2	175260623	Sniffles2.INS.7B94M1	N	<INS:72>	INS	INS	72	55.37	85.227	888	874	14	0.0158	novel	0.262	0.262	common	0.392	0.219	0.372	0.0854	0.175	0.264	0.393	0.223	0.371	0.0844	0.18	0.42	0.0852	0.869	0.0943	0.0164	0.418	0.0853	0.742	0.0829	0.0312	0.264	0.938	0.899	0.899	0.924	0.104	0.104	0.964	difficult	GRCh38_gclt25orgt65_slop50;GRCh38_AllTandemRepeats_51to200bp_slop5;GRCh38_AllTandemRepeatsandHomopolymers_slop5;GRCh38_SimpleRepeat_diTR_11to50_slop5;GRCh38_AllTandemRepeats_gt100bp_slop5;GRCh38_allTandemRepeats;GRCh38_alldifficultregions	ENSG00000229066	ENSG00000229066	transcript	ENST00000653625.1	pseudogene	MODIFIER	intron_variant	.	.	.	.	.	.	.	.	.	.	.	.	Open chromatin	.	.
2	175296160	Sniffles2.INS.7BA4M1	N	<INS:176>	INS	INS	176	154.761	301.904	888	861	27	0.0304	novel	0.00901	0.00901	low_frequency	0.0332	0	0	0	0	0.00929	0.0345	0	0	0	0	0.0216	1	1	1	1	0.0232	1	1	1	1	0.00957	0.994	0.786	0.786	0.89	0.000646	0.000674	0.888	confident	GRCh38_notinalldifficultregions	ENSG00000229066	ENSG00000229066	transcript	ENST00000653625.1	pseudogene	MODIFIER	intron_variant	.	.	.	.	.	.	.	.	.	.	.	.	.	.	.
2	175325399	Sniffles2.DEL.7BA9M1	N	<DEL:-140>	DEL	DEL	-140	53.556	294.295	888	876	12	0.0135	novel	0.315	0.315	common	0.434	0.295	0.378	0.18	0.234	0.317	0.435	0.297	0.378	0.182	0.236	0.238	0.0434	0.327	0.79	0.134	0.239	0.0284	0.408	0.791	0.132	0.31	0.941	0.904	0.904	0.92	0.222	0.223	0.925	difficult	GRCh38_AllTandemRepeatsandHomopolymers_slop5;GRCh38_AllTandemRepeats_gt100bp_slop5;GRCh38_allTandemRepeats;GRCh38_SimpleRepeat_homopolymer_4to6_slop5;GRCh38_AllTandemRepeats_201to10000bp_slop5;GRCh38_lowmappabilityall;GRCh38_nonunique_l100_m2_e1;GRCh38_alllowmapandsegdupregions;GRCh38_alldifficultregions	ENSG00000229066	ENSG00000229066	transcript	ENST00000653625.1	pseudogene	MODIFIER	intron_variant	.	.	.	.	.	.	.	.	.	.	.	.	.	.	.
2	175330703	Sniffles2.INS.7BA5M1	N	<INS:129>	INS	INS	129	164.599	442.036	888	853	35	0.0394	novel	0.00394	0.00394	rare	0	0	0	0	0.0205	0.0041	0	0	0	0	0.0216	1	1	1	1	0.000903	1	1	1	1	0.00101	0.00225	0.992	0.2	0.2	0.497	0.000385	0.000657	0.498	confident	GRCh38_notinalldifficultregions	ENSG00000229066	ENSG00000229066	transcript	ENST00000653625.1	pseudogene	MODIFIER	intron_variant	.	.	.	.	.	.	.	.	.	.	.	.	.	.	.
2	175338614	Sniffles2.DEL.7BABM1	N	<DEL:-7738>	DEL	DEL	-7738	0	2.121	888	868	20	0.0225	known	0.00113	0.00113	rare	0	0.00347	0	0.00305	0	0.00115	0	0.00357	0	0.00316	0	1	1	1	1	1	1	1	1	1	1	0.00113	0.995	0	0	0.783	0.014	0.012	0.717	confident	GRCh38_gclt25orgt65_slop50;GRCh38_AllHomopolymers_gt6bp_imperfectgt10bp_slop5;GRCh38_AllTandemRepeatsandHomopolymers_slop5;GRCh38_SimpleRepeat_homopolymer_gt11_slop5;GRCh38_SimpleRepeat_homopolymer_7to11_slop5;GRCh38_SimpleRepeat_homopolymer_4to6_slop5;GRCh38_SimpleRepeat_imperfecthomopolgt10_slop5;GRCh38_lowmappabilityall;GRCh38_nonunique_l100_m2_e1;GRCh38_alllowmapandsegdupregions;GRCh38_alldifficultregions;GRCh38_notinalldifficultregions	ENSG00000229066	ENSG00000229066	transcript	ENST00000653625.1	pseudogene	MODIFIER	intron_variant	.	.	.	.	.	.	.	.	.	.	.	.	Open chromatin	.	.
2	175441211	Sniffles2.INV.7BBAM1	N	<INV:78>	INV	OTHER	78	142.238	405.99	888	866	22	0.0248	novel	0.00113	0.00113	rare	0.00208	0	0.00298	0	0	0.00116	0.00213	0	0.00305	0	0	1	1	1	1	1	1	1	1	1	1	0.000563	0.997	0	0	0.266	2.05e-06	6.61e-05	0.0452	confident	GRCh38_SimpleRepeat_homopolymer_4to6_slop5;GRCh38_notinalldifficultregions	ENSG00000229066	ENSG00000229066	transcript	ENST00000653625.1	pseudogene	MODIFIER	intron_variant	.	.	.	.	.	.	.	.	.	.	.	.	Enhancer	.	.
2	175453627	Sniffles2.INV.7BBBM1	N	<INV:101>	INV	OTHER	101	86.99	372.822	888	859	29	0.0327	novel	0.00113	0.00113	rare	0.00208	0	0.00298	0	0	0.00116	0.00216	0	0.00311	0	0	1	1	1	1	1	1	1	1	1	1	0.00225	0.993	0	0	0.556	5.02e-05	0.000133	0.317	confident	GRCh38_SimpleRepeat_homopolymer_4to6_slop5;GRCh38_notinalldifficultregions	ENSG00000229066	ENSG00000229066	transcript	ENST00000653625.1	pseudogene	MODIFIER	intron_variant	.	.	.	.	.	.	.	.	.	.	.	.	.	.	.
2	175481941	Sniffles2.DEL.7BB9M1	N	<DEL:-6053>	DEL	DEL	-6053	63.352	10.287	888	880	8	0.00901	known	0.533	0.467	common	0.678	0.441	0.741	0.287	0.439	0.538	0.69	0.444	0.741	0.288	0.444	0.14	0.737	0.84	0.0135	0.121	0.362	0.865	0.84	0.0207	0.16	0.529	0.952	0.945	0.963	0.95	0.297	0.299	0.973	confident	GRCh38_AllHomopolymers_gt6bp_imperfectgt10bp_slop5;GRCh38_AllTandemRepeatsandHomopolymers_slop5;GRCh38_SimpleRepeat_homopolymer_gt11_slop5;GRCh38_SimpleRepeat_homopolymer_gt20_slop5;GRCh38_SimpleRepeat_homopolymer_7to11_slop5;GRCh38_SimpleRepeat_homopolymer_4to6_slop5;GRCh38_SimpleRepeat_imperfecthomopolgt20_slop5;GRCh38_SimpleRepeat_imperfecthomopolgt10_slop5;GRCh38_lowmappabilityall;GRCh38_nonunique_l100_m2_e1;GRCh38_nonunique_l250_m0_e0;GRCh38_allOtherDifficultregions;GRCh38_L1H_gt500;GRCh38_alllowmapandsegdupregions;GRCh38_alldifficultregions;GRCh38_notinalldifficultregions	ENSG00000229066-ENSG00000289349	ENSG00000229066-ENSG00000289349	intergenic_region	ENSG00000229066-ENSG00000289349	.	MODIFIER	intergenic_region	.	.	.	.	.	.	.	.	.	.	.	.	.	.	.
2	175599065	Sniffles2.INS.7BCDM1	N	<INS:312>	INS	INS	312	117.564	251.46	888	868	20	0.0225	known	0.0287	0.0287	low_frequency	0.0622	0.0104	0	0.0244	0.0292	0.0288	0.0638	0.0106	0	0.0245	0.0274	0.226	1	1	1	1	0.235	1	1	1	1	0.0293	0.992	0.939	0.939	0.96	0.0235	0.0234	0.984	confident	GRCh38_notinalldifficultregions	ENSG00000289349	ENSG00000289349	transcript	ENST00000685522.1	pseudogene	MODIFIER	intron_variant	.	.	.	.	.	.	.	.	.	.	.	.	.	.	.
2	175610389	Sniffles2.INS.7BCEM1	N	<INS:65>	INS	INS	65	121.9	480.095	888	869	19	0.0214	novel	0.00113	0.00113	rare	0.00415	0	0	0	0	0.00115	0.00427	0	0	0	0	1	1	1	1	1	1	1	1	1	1	0	0.998	0	0	0.297	5.12e-05	5.48e-05	0.726	confident	GRCh38_notinalldifficultregions	ENSG00000289349	ENSG00000289349	transcript	ENST00000685522.1	pseudogene	MODIFIER	intron_variant	.	.	.	.	.	.	.	.	.	.	.	.	.	.	.
2	175639973	Sniffles2.INS.7BD0M1	N	<INS:153>	INS	INS	153	173.11	455.498	888	861	27	0.0304	known	0.00169	0.00169	rare	0.00622	0	0	0	0	0.00174	0.00649	0	0	0	0	1	1	1	1	1	1	1	1	1	1	0.00169	1	1	1	0.885	7.27e-05	0.000188	0.439	confident	GRCh38_SimpleRepeat_homopolymer_4to6_slop5;GRCh38_notinalldifficultregions	ENSG00000289349	ENSG00000289349	transcript	ENST00000685522.1	pseudogene	MODIFIER	intron_variant	.	.	.	.	.	.	.	.	.	.	.	.	.	.	.
2	175707360	Sniffles2.INS.7BDAM1	N	<INS:52>	INS	INS	52	109.637	557.715	888	874	14	0.0158	novel	0.00282	0.00282	rare	0	0	0.0119	0.00305	0	0.00286	0	0	0.012	0.00309	0	1	1	1	1	1	1	1	1	1	1	0.00113	0.997	0.4	0.4	0.563	4.1e-05	0.000422	0.181	confident	GRCh38_SimpleRepeat_homopolymer_4to6_slop5;GRCh38_notinalldifficultregions	ENSG00000289349	ENSG00000289349	transcript	ENST00000685522.1	pseudogene	MODIFIER	intron_variant	.	.	.	.	.	.	.	.	.	.	.	.	.	.	.
2	175716677	Sniffles2.INS.7BDCM1	N	<INS:54>	INS	INS	54	112.562	264.84	888	867	21	0.0236	novel	0.00957	0.00957	low_frequency	0.0145	0.0243	0.00298	0.00305	0.00292	0.0098	0.015	0.0246	0.00305	0.00312	0.00298	1	1	1	1	1	1	1	1	1	1	0.00394	0.973	0	0	0.46	0.00664	0.00806	0.609	difficult	GRCh38_gclt25orgt65_slop50;GRCh38_AllTandemRepeats_51to200bp_slop5;GRCh38_AllTandemRepeatsandHomopolymers_slop5;GRCh38_SimpleRepeat_diTR_11to50_slop5;GRCh38_AllTandemRepeats_gt100bp_slop5;GRCh38_allTandemRepeats;GRCh38_alldifficultregions	ENSG00000289349	ENSG00000289349	transcript	ENST00000685522.1	pseudogene	MODIFIER	intron_variant	.	.	.	.	.	.	.	.	.	.	.	.	.	.	.
2	175716710	Sniffles2.DEL.7BE2M1	N	<DEL:-51>	DEL	DEL	-51	95.75	394.911	888	870	18	0.0203	novel	0.00282	0.00282	rare	0.00415	0.00347	0	0.00305	0.00292	0.00287	0.00426	0.0035	0	0.00312	0.00298	1	1	1	1	1	1	1	1	1	1	0.00169	0.991	0	0	0.431	0.000225	0.000835	0.307	difficult	GRCh38_gclt25orgt65_slop50;GRCh38_AllTandemRepeats_51to200bp_slop5;GRCh38_AllTandemRepeatsandHomopolymers_slop5;GRCh38_SimpleRepeat_diTR_11to50_slop5;GRCh38_AllTandemRepeats_gt100bp_slop5;GRCh38_allTandemRepeats;GRCh38_SimpleRepeat_homopolymer_4to6_slop5;GRCh38_alldifficultregions	ENSG00000289349	ENSG00000289349	transcript	ENST00000685522.1	pseudogene	MODIFIER	intron_variant	.	.	.	.	.	.	.	.	.	.	.	.	.	.	.
2	175722183	Sniffles2.INS.7BDEM1	N	<INS:84>	INS	INS	84	106.615	474.418	888	863	25	0.0282	novel	0.00113	0.00113	rare	0.00208	0	0.00298	0	0	0.00116	0.00217	0	0.00303	0	0	1	1	1	1	1	1	1	1	1	1	0	0.998	0	0	0.0968	4.1e-06	0.0001	0.0862	difficult	GRCh38_lowmappabilityall;GRCh38_nonunique_l100_m2_e1;GRCh38_alllowmapandsegdupregions;GRCh38_alldifficultregions	ENSG00000289349	ENSG00000289349	transcript	ENST00000685522.1	pseudogene	MODIFIER	intron_variant	.	.	.	.	.	.	.	.	.	.	.	.	.	.	.
2	175728423	Sniffles2.INS.7BDDM1	N	<INS:253>	INS	INS	253	122.856	312.115	888	862	26	0.0293	known	0.00901	0.00901	low_frequency	0.0249	0.0139	0	0	0	0.00928	0.0258	0.0141	0	0	0	1	1	1	1	1	1	1	1	1	1	0.00845	0.994	0.812	0.812	0.841	0.000742	0.00159	0.493	confident	GRCh38_SimpleRepeat_homopolymer_4to6_slop5;GRCh38_notinalldifficultregions	ENSG00000289349	ENSG00000289349	transcript	ENST00000685522.1	pseudogene	MODIFIER	intron_variant	.	.	.	.	.	.	.	.	.	.	.	.	.	.	.
2	175739427	Sniffles2.INS.7BDFM1	N	<INS:56>	INS	INS	56	125.483	439.024	888	864	24	0.027	novel	0.00169	0.00169	rare	0.00415	0	0	0.00305	0	0.00174	0.00439	0	0	0.00312	0	1	1	1	1	1	1	1	1	1	1	0	0.997	0	0	0.267	0.000397	0.000909	0.431	difficult	GRCh38_AllTandemRepeatsandHomopolymers_slop5;GRCh38_SimpleRepeat_diTR_11to50_slop5;GRCh38_allTandemRepeats;GRCh38_AllTandemRepeats_lt51bp_slop5;GRCh38_alldifficultregions	ENSG00000289349	ENSG00000289349	transcript	ENST00000685522.1	pseudogene	MODIFIER	intron_variant	.	.	.	.	.	.	.	.	.	.	.	.	.	.	.
2	175772759	Sniffles2.DEL.7BE7M1	N	<DEL:-66>	DEL	DEL	-66	152.28	207.554	888	865	23	0.0259	novel	0.0417	0.0417	low_frequency	0.0104	0.00694	0.173	0.0152	0.0117	0.0428	0.0108	0.00699	0.176	0.0157	0.012	1	1	1	1	1	1	1	1	1	1	0.0394	0.976	0.812	0.812	0.817	0.016	0.015	0.841	difficult	GRCh38_gclt25orgt65_slop50;GRCh38_AllHomopolymers_gt6bp_imperfectgt10bp_slop5;GRCh38_AllTandemRepeatsandHomopolymers_slop5;GRCh38_SimpleRepeat_homopolymer_gt11_slop5;GRCh38_SimpleRepeat_homopolymer_gt20_slop5;GRCh38_SimpleRepeat_homopolymer_4to6_slop5;GRCh38_SimpleRepeat_imperfecthomopolgt20_slop5;GRCh38_SimpleRepeat_imperfecthomopolgt10_slop5;GRCh38_lowmappabilityall;GRCh38_nonunique_l100_m2_e1;GRCh38_nonunique_l250_m0_e0;GRCh38_alllowmapandsegdupregions;GRCh38_alldifficultregions	ENSG00000289349	ENSG00000289349	transcript	ENST00000685522.1	pseudogene	MODIFIER	intron_variant	.	.	.	.	.	.	.	.	.	.	.	.	.	.	.
2	175787810	Sniffles2.INS.7BE0M1	N	<INS:89>	INS	INS	89	104.87	335.244	888	864	24	0.027	novel	0.00169	0.00169	rare	0.00208	0.00694	0	0	0	0.00174	0.00215	0.00704	0	0	0	1	0.00348	1	1	1	1	0.00353	1	1	1	0.00113	0.999	0.5	0.5	0.662	8.19e-06	3.66e-05	0.277	confident	GRCh38_notinalldifficultregions	ENSG00000289349	ENSG00000289349	transcript	ENST00000685522.1	pseudogene	MODIFIER	intron_variant	.	.	.	.	.	.	.	.	.	.	.	.	.	.	.
2	175790089	Sniffles2.INV.7BE8M1	N	<INV:125>	INV	OTHER	125	175.709	342.456	888	868	20	0.0225	novel	0.00113	0.00113	rare	0.00415	0	0	0	0	0.00115	0.00424	0	0	0	0	1	1	1	1	1	1	1	1	1	1	0.000563	0.997	0	0	0.34	0.000113	0.00021	0.437	confident	GRCh38_SimpleRepeat_homopolymer_4to6_slop5;GRCh38_notinalldifficultregions	ENSG00000289349	ENSG00000289349	transcript	ENST00000685522.1	pseudogene	MODIFIER	intron_variant	.	.	.	.	.	.	.	.	.	.	.	.	.	.	.
2	175803970	Sniffles2.INS.7BEDM1	N	<INS:170>	INS	INS	170	135.738	381.932	888	856	32	0.036	known	0.00394	0.00394	rare	0.0145	0	0	0	0	0.00409	0.0155	0	0	0	0	1	1	1	1	1	1	1	1	1	1	0.00394	0.998	0.857	0.857	0.822	0.000142	0.00036	0.392	confident	GRCh38_notinalldifficultregions	ENSG00000289349	ENSG00000289349	transcript	ENST00000685522.1	pseudogene	MODIFIER	intron_variant	.	.	.	.	.	.	.	.	.	.	.	.	.	.	.
2	175813365	Sniffles2.DEL.7BFAM1	N	<DEL:-606>	DEL	DEL	-606	146.764	269.569	888	886	2	0.00225	novel	0.528	0.472	common	0.568	0.5	0.554	0.503	0.494	0.529	0.568	0.5	0.554	0.506	0.494	1.86e-32	1.18e-17	2.13e-16	5.78e-16	3.05e-18	1.86e-32	1.18e-17	4.16e-16	1.6e-16	3.05e-18	0.542	0.521	0.52	0.518	0.586	0.513	0.507	0.719	difficult	GRCh38_AllHomopolymers_gt6bp_imperfectgt10bp_slop5;GRCh38_AllTandemRepeatsandHomopolymers_slop5;GRCh38_SimpleRepeat_homopolymer_gt11_slop5;GRCh38_SimpleRepeat_homopolymer_gt20_slop5;GRCh38_AllTandemRepeats_gt100bp_slop5;GRCh38_allTandemRepeats;GRCh38_SimpleRepeat_homopolymer_4to6_slop5;GRCh38_SimpleRepeat_imperfecthomopolgt20_slop5;GRCh38_AllTandemRepeats_201to10000bp_slop5;GRCh38_SimpleRepeat_imperfecthomopolgt10_slop5;GRCh38_lowmappabilityall;GRCh38_nonunique_l100_m2_e1;GRCh38_nonunique_l250_m0_e0;GRCh38_alllowmapandsegdupregions;GRCh38_alldifficultregions	ENSG00000289349	ENSG00000289349	transcript	ENST00000685522.1	pseudogene	MODIFIER	intron_variant	.	.	.	.	.	.	.	.	.	.	.	.	TF binding;TF binding	.	.
2	175818960	Sniffles2.INS.7BEEM1	N	<INS:135>	INS	INS	135	132.181	431.663	888	870	18	0.0203	known	0.00338	0.00338	rare	0	0	0.0149	0.00305	0	0.00345	0	0	0.0154	0.00312	0	1	1	1	1	1	1	1	1	1	1	0.00113	0.991	0	0	0.316	0.00513	0.00572	0.83	confident	GRCh38_SimpleRepeat_homopolymer_4to6_slop5;GRCh38_notinalldifficultregions	ENSG00000289349	ENSG00000289349	transcript	ENST00000685522.1	pseudogene	MODIFIER	intron_variant	.	.	.	.	.	.	.	.	.	.	.	.	.	.	.
2	175830924	Sniffles2.INS.7BF0M1	N	<INS:235>	INS	INS	235	132.445	295.021	888	866	22	0.0248	novel	0.00113	0.00113	rare	0	0	0.00298	0	0.00292	0.00116	0	0	0.00303	0	0.00301	1	1	1	1	1	1	1	1	1	1	0.000563	0.997	0	0	0.322	2.05e-05	6.34e-05	0.299	confident	GRCh38_notinalldifficultregions	ENSG00000289349	ENSG00000289349	transcript	ENST00000685522.1	pseudogene	MODIFIER	intron_variant	.	.	.	.	.	.	.	.	.	.	.	.	.	.	.
2	175844748	Sniffles2.DEL.7BFBM1	N	<DEL:-106>	DEL	DEL	-106	110.614	245.601	888	876	12	0.0135	novel	0.0788	0.0788	common	0.0913	0.0417	0.0863	0.0427	0.12	0.0793	0.0936	0.0417	0.0863	0.0435	0.119	0.427	1	0.347	1	1	0.435	1	0.347	1	1	0.0704	0.938	0.729	0.729	0.782	0.0466	0.0499	0.886	difficult	GRCh38_AllHomopolymers_gt6bp_imperfectgt10bp_slop5;GRCh38_AllTandemRepeatsandHomopolymers_slop5;GRCh38_SimpleRepeat_homopolymer_7to11_slop5;GRCh38_SimpleRepeat_homopolymer_4to6_slop5;GRCh38_segdups;GRCh38_alllowmapandsegdupregions;GRCh38_alldifficultregions	EXTL2P1;EXTL2P1-ENSG00000235047	ENSG00000223976;ENSG00000223976-ENSG00000235047	transcript;intergenic_region	ENST00000446218.1;ENSG00000223976-ENSG00000235047	processed_pseudogene;.	MODIFIER;MODIFIER	downstream_gene_variant;intergenic_region	.	.	.	.	.	.	.	.	.	.	.	.	Enhancer	.	.
2	175860470	Sniffles2.INS.7BF2M1	N	<INS:2916>	INS	INS	2916	20.298	8.997	888	877	11	0.0124	known	0.587	0.413	common	0.618	0.569	0.518	0.601	0.614	0.59	0.62	0.57	0.524	0.601	0.618	4.25e-48	9.14e-31	2.88e-35	8.39e-37	5.3e-37	6.2e-52	1.03e-31	7.52e-36	7.43e-38	1.29e-37	0.523	0.514	0.462	0.608	0.682	0.585	0.623	0.753	difficult	GRCh38_AllTandemRepeats_51to200bp_slop5;GRCh38_AllTandemRepeatsandHomopolymers_slop5;GRCh38_allTandemRepeats;GRCh38_SimpleRepeat_homopolymer_4to6_slop5;GRCh38_alldifficultregions	EXTL2P1-ENSG00000235047	ENSG00000223976-ENSG00000235047	intergenic_region	ENSG00000223976-ENSG00000235047	.	MODIFIER	intergenic_region	.	.	.	.	.	.	.	.	.	.	.	.	.	.	.
2	175860470	Sniffles2.INS.7BF3M1	N	<INS:5817>	INS	INS	5817	231.125	1.247	888	864	24	0.027	novel	0.00788	0.00788	low_frequency	0.0145	0	0.00595	0	0.0146	0.0081	0.0152	0	0.00606	0	0.015	9.55e-07	1	0.00298	1	0.00013	1.09e-06	1	0.00304	1	0.000136	0.00394	0.983	0	0	0.525	0.000283	0.00206	0.226	difficult	GRCh38_AllTandemRepeats_51to200bp_slop5;GRCh38_AllTandemRepeatsandHomopolymers_slop5;GRCh38_allTandemRepeats;GRCh38_SimpleRepeat_homopolymer_4to6_slop5;GRCh38_alldifficultregions	EXTL2P1-ENSG00000235047	ENSG00000223976-ENSG00000235047	intergenic_region	ENSG00000223976-ENSG00000235047	.	MODIFIER	intergenic_region	.	.	.	.	.	.	.	.	.	.	.	.	.	.	.
2	175863567	Sniffles2.INS.7BF4M1	N	<INS:310>	INS	INS	310	63.639	50.269	888	881	7	0.00788	novel	0.4	0.4	common	0.44	0.285	0.467	0.317	0.456	0.402	0.441	0.285	0.47	0.318	0.462	0.897	0.841	0.535	0.471	0.354	0.896	0.841	0.535	0.47	0.278	0.4	0.937	0.935	0.935	0.935	0.315	0.313	0.964	confident	GRCh38_notinalldifficultregions	EXTL2P1-ENSG00000235047	ENSG00000223976-ENSG00000235047	intergenic_region	ENSG00000223976-ENSG00000235047	.	MODIFIER	intergenic_region	.	.	.	.	.	.	.	.	.	.	.	.	.	.	.
2	176056207	Sniffles2.INV.7C18M1	N	<INV:120>	INV	OTHER	120	160.464	398.996	888	866	22	0.0248	novel	0.00169	0.00169	rare	0.00208	0	0	0	0.00585	0.00173	0.00216	0	0	0	0.00602	1	1	1	1	1	1	1	1	1	1	0.000563	0.995	0	0	0.41	0.000215	0.000297	0.603	confident	GRCh38_AllHomopolymers_gt6bp_imperfectgt10bp_slop5;GRCh38_AllTandemRepeatsandHomopolymers_slop5;GRCh38_SimpleRepeat_homopolymer_7to11_slop5;GRCh38_SimpleRepeat_homopolymer_4to6_slop5;GRCh38_alldifficultregions;GRCh38_notinalldifficultregions	LNPK-EVX2	ENSG00000144320-ENSG00000174279	intergenic_region	ENSG00000144320-ENSG00000174279	.	MODIFIER	intergenic_region	.	.	.	.	.	.	.	.	.	.	.	.	.	.	.
2	176060652	Sniffles2.DEL.7C15M1	N	<DEL:-5765>	DEL	DEL	-5765	0.756	0.463	888	856	32	0.036	known	0.00394	0.00394	rare	0.0104	0.00347	0.00298	0	0	0.00409	0.0131	0.00355	0	0	0	1	1	1	1	1	1	1	1	1	1	0.00282	0.993	0.429	0.429	0.519	0.00321	0.00333	0.516	confident	GRCh38_gclt25orgt65_slop50;GRCh38_AllHomopolymers_gt6bp_imperfectgt10bp_slop5;GRCh38_AllTandemRepeats_51to200bp_slop5;GRCh38_AllTandemRepeatsandHomopolymers_slop5;GRCh38_SimpleRepeat_homopolymer_gt11_slop5;GRCh38_SimpleRepeat_homopolymer_gt20_slop5;GRCh38_allTandemRepeats;GRCh38_SimpleRepeat_homopolymer_7to11_slop5;GRCh38_SimpleRepeat_homopolymer_4to6_slop5;GRCh38_AllTandemRepeats_lt51bp_slop5;GRCh38_SimpleRepeat_imperfecthomopolgt20_slop5;GRCh38_SimpleRepeat_imperfecthomopolgt10_slop5;GRCh38_alldifficultregions;GRCh38_notinalldifficultregions	LNPK-EVX2	ENSG00000144320-ENSG00000174279	intergenic_region	ENSG00000144320-ENSG00000174279	.	MODIFIER	intergenic_region	.	.	.	.	.	.	.	.	.	.	.	.	Open chromatin;Open chromatin	.	.
2	176193819	Sniffles2.INS.7C23M1	N	<INS:141>	INS	INS	141	133.553	360.471	888	863	25	0.0282	novel	0.00113	0.00113	rare	0	0	0.00595	0	0	0.00116	0	0	0.00606	0	0	1	1	1	1	1	1	1	1	1	1	0.00169	0.999	1	1	0.557	0.000202	0.000615	0.286	confident	GRCh38_notinalldifficultregions	ENSG00000279160;HOXD1;MIR7704;ENSG00000279160-ENSG00000218175	ENSG00000279160;ENSG00000128645;ENSG00000283880;ENSG00000279160-ENSG00000218175	transcript;transcript;transcript;intergenic_region	ENST00000623777.1;ENST00000331462.6;ENST00000610524.1;ENSG00000279160-ENSG00000218175	TEC;protein_coding;miRNA;.	MODIFIER;MODIFIER;MODIFIER;MODIFIER	upstream_gene_variant;downstream_gene_variant;downstream_gene_variant;intergenic_region	.	.	.	.	.	.	.	.	.	.	.	.	.	.	.
2	176299958	Sniffles2.INS.7C38M1	N	<INS:621>	INS	INS	621	512.243	210.509	888	867	21	0.0236	novel	0.00113	0.00113	rare	0	0	0	0.00305	0.00292	0.00115	0	0	0	0.00309	0.00303	1	1	1	1	1	1	1	1	1	1	0	0.998	0	0	0.225	0.00289	0.0037	0.566	confident	GRCh38_SimpleRepeat_homopolymer_4to6_slop5;GRCh38_notinalldifficultregions	MTX2	ENSG00000128654	transcript	ENST00000249442.11	protein_coding	MODIFIER	intron_variant	MTX2	ENSG00000128654	transcript	ENST00000249442.11	protein_coding	MODIFIER	intron_variant	.	.	.	.	.	.	.	.
2	176345241	Sniffles2.INS.7C3AM1	N	<INS:272>	INS	INS	272	150.044	375.697	888	859	29	0.0327	known	0.00225	0.00225	rare	0.0083	0	0	0	0	0.00233	0.0087	0	0	0	0	1	1	1	1	1	1	1	1	1	1	0.000563	0.994	0	0	0.621	0.000133	0.000233	0.404	confident	GRCh38_notinalldifficultregions	PPIAP67-LINC01117	ENSG00000237260-ENSG00000224577	intergenic_region	ENSG00000237260-ENSG00000224577	.	MODIFIER	intergenic_region	.	.	.	.	.	.	.	.	.	.	.	.	.	.	.
2	176347693	Sniffles2.INS.7C39M1	N	<INS:79>	INS	INS	79	85.411	354.485	888	861	27	0.0304	novel	0.00113	0.00113	rare	0.00208	0	0	0.00305	0	0.00116	0.00216	0	0	0.00314	0	1	1	1	1	1	1	1	1	1	1	0	0.998	0	0	0.101	0.00016	0.000383	0.304	confident	GRCh38_notinalldifficultregions	PPIAP67-LINC01117	ENSG00000237260-ENSG00000224577	intergenic_region	ENSG00000237260-ENSG00000224577	.	MODIFIER	intergenic_region	.	.	.	.	.	.	.	.	.	.	.	.	.	.	.
2	176400914	Sniffles2.DEL.7C47M1	N	<DEL:-6399>	DEL	DEL	-6399	27.085	7.782	888	887	1	0.00113	known	0.675	0.325	common	0.49	0.875	0.702	0.802	0.62	0.676	0.492	0.875	0.702	0.802	0.62	0.0709	0.000203	0.00035	0.46	0.00107	0.0716	0.000203	0.00035	0.46	0.00107	0.695	0.827	0.856	0.768	0.771	0.798	0.792	0.87	confident	GRCh38_gclt25orgt65_slop50;GRCh38_AllHomopolymers_gt6bp_imperfectgt10bp_slop5;GRCh38_AllTandemRepeatsandHomopolymers_slop5;GRCh38_SimpleRepeat_homopolymer_gt11_slop5;GRCh38_SimpleRepeat_homopolymer_gt20_slop5;GRCh38_AllTandemRepeats_gt100bp_slop5;GRCh38_allTandemRepeats;GRCh38_SimpleRepeat_homopolymer_7to11_slop5;GRCh38_SimpleRepeat_homopolymer_4to6_slop5;GRCh38_AllTandemRepeats_lt51bp_slop5;GRCh38_SimpleRepeat_imperfecthomopolgt20_slop5;GRCh38_AllTandemRepeats_201to10000bp_slop5;GRCh38_SimpleRepeat_quadTR_20to50_slop5;GRCh38_SimpleRepeat_imperfecthomopolgt10_slop5;GRCh38_chainSelf;GRCh38_alldifficultregions;GRCh38_notinalldifficultregions	PPIAP67-LINC01117	ENSG00000237260-ENSG00000224577	intergenic_region	ENSG00000237260-ENSG00000224577	.	MODIFIER	intergenic_region	.	.	.	.	.	.	.	.	.	.	.	.	.	.	.
2	176451812	Sniffles2.INS.7C46M1	N	<INS:305>	INS	INS	305	76.669	84.827	888	886	2	0.00225	novel	0.534	0.466	common	0.606	0.42	0.753	0.329	0.509	0.534	0.606	0.42	0.752	0.331	0.509	0.893	0.733	0.144	0.724	0.284	0.893	0.733	0.145	0.724	0.284	0.515	0.878	0.868	0.893	0.874	0.332	0.339	0.943	confident	GRCh38_notinalldifficultregions	PPIAP67-LINC01117	ENSG00000237260-ENSG00000224577	intergenic_region	ENSG00000237260-ENSG00000224577	.	MODIFIER	intergenic_region	.	.	.	.	.	.	.	.	.	.	.	.	Open chromatin	.	.
2	176487297	Sniffles2.DEL.7C49M1	N	<DEL:-4210>	DEL	DEL	-4210	0.267	22.372	888	868	20	0.0225	known	0.00788	0.00788	low_frequency	0	0.0104	0	0.0061	0.0263	0.00749	0	0.0105	0	0.00621	0.024	1	1	1	1	1	1	1	1	1	1	0.00676	0.995	0.786	0.786	0.821	0.0146	0.0151	0.835	confident	GRCh38_gclt25orgt65_slop50;GRCh38_AllHomopolymers_gt6bp_imperfectgt10bp_slop5;GRCh38_AllTandemRepeatsandHomopolymers_slop5;GRCh38_allTandemRepeats;GRCh38_SimpleRepeat_homopolymer_7to11_slop5;GRCh38_SimpleRepeat_homopolymer_4to6_slop5;GRCh38_AllTandemRepeats_lt51bp_slop5;GRCh38_lowmappabilityall;GRCh38_nonunique_l100_m2_e1;GRCh38_alllowmapandsegdupregions;GRCh38_alldifficultregions;GRCh38_notinalldifficultregions	PPIAP67-LINC01117	ENSG00000237260-ENSG00000224577	intergenic_region	ENSG00000237260-ENSG00000224577	.	MODIFIER	intergenic_region	.	.	.	.	.	.	.	.	.	.	.	.	CTCF Binding Site;Open chromatin	.	.
2	176509052	Sniffles2.DEL.7C58M1	N	<DEL:-58>	DEL	DEL	-58	222.738	155.961	888	868	20	0.0225	novel	0.013	0.013	low_frequency	0	0.00347	0.0298	0.0183	0.0175	0.0132	0	0.0035	0.0303	0.0185	0.0182	1	1	1	1	1	1	1	1	1	1	0.0124	0.997	0.87	0.87	0.882	0.0222	0.0222	0.978	confident	GRCh38_SimpleRepeat_homopolymer_4to6_slop5;GRCh38_notinalldifficultregions	ENSG00000229434;LINC01117	ENSG00000229434;ENSG00000224577	transcript;gene_variant	ENST00000412153.1;ENSG00000224577	pseudogene;.	MODIFIER;MODIFIER	upstream_gene_variant;intragenic_variant	.	.	.	.	.	.	.	.	.	.	.	.	Open chromatin	.	.
2	176509657	Sniffles2.INS.7C50M1	N	<INS:52>	INS	INS	52	138.802	438.171	888	870	18	0.0203	novel	0.00451	0.00451	rare	0	0.00694	0	0.00915	0.00877	0.0046	0	0.00699	0	0.00926	0.00909	1	1	1	1	1	1	1	1	1	1	0.00507	0.997	0.875	0.875	0.934	0.0108	0.0103	0.951	confident	GRCh38_notinalldifficultregions	ENSG00000229434;LINC01117	ENSG00000229434;ENSG00000224577	transcript;gene_variant	ENST00000412153.1;ENSG00000224577	pseudogene;.	MODIFIER;MODIFIER	upstream_gene_variant;intragenic_variant	.	.	.	.	.	.	.	.	.	.	.	.	.	.	.
2	176509824	Sniffles2.DEL.7C59M1	N	<DEL:-60>	DEL	DEL	-60	133.237	229.934	888	870	18	0.0203	novel	0.0118	0.0118	low_frequency	0	0.00347	0.0268	0.0152	0.0175	0.0121	0	0.0035	0.0273	0.0154	0.0182	1	1	0.104	1	1	1	1	0.106	1	1	0.0113	0.993	0.85	0.85	0.852	0.0219	0.0218	0.969	confident	GRCh38_SimpleRepeat_homopolymer_4to6_slop5;GRCh38_notinalldifficultregions	ENSG00000229434;LINC01117	ENSG00000229434;ENSG00000224577	transcript;gene_variant	ENST00000412153.1;ENSG00000224577	pseudogene;.	MODIFIER;MODIFIER	upstream_gene_variant;intragenic_variant	.	.	.	.	.	.	.	.	.	.	.	.	.	.	.
2	176509959	Sniffles2.DEL.7C5AM1	N	<DEL:-1141>	DEL	DEL	-1141	250.736	237.844	888	874	14	0.0158	novel	0.00732	0.00732	low_frequency	0	0.00347	0.0179	0.0122	0.00585	0.00744	0	0.00347	0.0182	0.0124	0.00602	1	1	1	1	1	1	1	1	1	1	0.00676	0.99	0.615	0.615	0.594	0.0104	0.00819	0.666	confident	GRCh38_SimpleRepeat_homopolymer_4to6_slop5;GRCh38_notinalldifficultregions	ENSG00000229434;LINC01117	ENSG00000229434;ENSG00000224577	transcript;gene_variant	ENST00000412153.1;ENSG00000224577	pseudogene;.	MODIFIER;MODIFIER	upstream_gene_variant;intragenic_variant	.	.	.	.	.	.	.	.	.	.	.	.	Open chromatin	.	.
2	176512227	Sniffles2.DEL.7C5CM1	N	<DEL:-64>	DEL	DEL	-64	137.878	302.03	888	869	19	0.0214	novel	0.013	0.013	low_frequency	0	0.00347	0.0298	0.0183	0.0175	0.0132	0	0.0035	0.0305	0.0184	0.0179	1	1	1	1	1	1	1	1	1	1	0.0135	0.999	0.957	0.957	0.918	0.0225	0.0225	0.996	confident	GRCh38_AllHomopolymers_gt6bp_imperfectgt10bp_slop5;GRCh38_AllTandemRepeatsandHomopolymers_slop5;GRCh38_SimpleRepeat_homopolymer_7to11_slop5;GRCh38_alldifficultregions;GRCh38_notinalldifficultregions	ENSG00000229434;LINC01117	ENSG00000229434;ENSG00000224577	transcript;gene_variant	ENST00000412153.1;ENSG00000224577	pseudogene;.	MODIFIER;MODIFIER	upstream_gene_variant;intragenic_variant	.	.	.	.	.	.	.	.	.	.	.	.	.	.	.
2	176547003	Sniffles2.INS.7C54M1	N	<INS:179>	INS	INS	179	160.828	447.169	888	873	15	0.0169	known	0.00338	0.00338	rare	0	0.0104	0	0.00915	0	0.00344	0	0.0105	0	0.00932	0	1	1	1	1	1	1	1	1	1	1	0.00507	0.994	0.833	0.833	0.683	0.00114	0.00386	0.389	confident	GRCh38_notinalldifficultregions	LINC01117	ENSG00000224577	gene_variant	ENSG00000224577	.	MODIFIER	intragenic_variant	.	.	.	.	.	.	.	.	.	.	.	.	.	.	.
2	176564160	Sniffles2.INV.7C5FM1	N	<INV:113>	INV	OTHER	113	131.727	402.812	888	861	27	0.0304	novel	0.00225	0.00225	rare	0.00208	0	0.00298	0.0061	0	0.00232	0.00217	0	0.00307	0.00621	0	1	1	1	1	1	1	1	1	1	1	0.00113	0.993	0	0	0.432	0.000936	0.00195	0.459	confident	GRCh38_SimpleRepeat_homopolymer_4to6_slop5;GRCh38_notinalldifficultregions	LINC01117	ENSG00000224577	gene_variant	ENSG00000224577	.	MODIFIER	intragenic_variant	.	.	.	.	.	.	.	.	.	.	.	.	.	.	.
2	176656521	Sniffles2.INS.7C67M1	N	<INS:54>	INS	INS	54	59.411	337.276	888	872	16	0.018	known	0.00732	0.00732	low_frequency	0.0124	0.00347	0	0	0.0175	0.00745	0.0127	0.00357	0	0	0.0181	1	1	1	1	1	1	1	1	1	1	0.00619	0.993	0.692	0.692	0.832	0.0012	0.0015	0.785	difficult	GRCh38_AllTandemRepeats_51to200bp_slop5;GRCh38_AllTandemRepeatsandHomopolymers_slop5;GRCh38_AllTandemRepeats_gt100bp_slop5;GRCh38_allTandemRepeats;GRCh38_SimpleRepeat_quadTR_51to200_slop5;GRCh38_alldifficultregions	LINC01117	ENSG00000224577	transcript	ENST00000652227.1	pseudogene	MODIFIER	intron_variant	.	.	.	.	.	.	.	.	.	.	.	.	Open chromatin	.	.
2	176699196	Sniffles2.INS.7C70M1	N	<INS:98>	INS	INS	98	130.555	346.126	888	872	16	0.018	novel	0.00338	0.00338	rare	0	0.00347	0	0.0122	0.00292	0.00344	0	0.00352	0	0.0125	0.00298	1	1	1	1	1	1	1	1	1	1	0.000563	0.992	0	0	0.236	0.00964	0.012	0.594	confident	GRCh38_notinalldifficultregions	LINC01117	ENSG00000224577	transcript	ENST00000652227.1	pseudogene	MODIFIER	intron_variant	.	.	.	.	.	.	.	.	.	.	.	.	.	.	.
2	176839762	Sniffles2.INS.7C86M1	N	<INS:808>	INS	INS	808	106.238	122.221	888	860	28	0.0315	known	0.0107	0.0107	low_frequency	0.0124	0.00347	0.0268	0	0.00877	0.0111	0.013	0.00355	0.0276	0	0.00915	1	1	1	1	1	1	1	1	1	1	0.0118	0.991	0.842	0.842	0.771	0.00227	0.00231	0.633	confident	GRCh38_SimpleRepeat_homopolymer_4to6_slop5;GRCh38_notinalldifficultregions	ENSG00000227098	ENSG00000227098	transcript	ENST00000664565.1	pseudogene	MODIFIER	intron_variant	.	.	.	.	.	.	.	.	.	.	.	.	.	.	.
2	176933233	Sniffles2.INV.7C9AM1	N	<INV:97>	INV	OTHER	97	126.096	430.829	888	864	24	0.027	novel	0.00113	0.00113	rare	0.00415	0	0	0	0	0.00116	0.00431	0	0	0	0	1	1	1	1	1	1	1	1	1	1	0	0.998	0	0	0.0857	1.74e-05	0.000497	0.162	confident	GRCh38_SimpleRepeat_homopolymer_4to6_slop5;GRCh38_notinalldifficultregions	RNU6-187P;RNU6-187P-ENSG00000236501	ENSG00000206866;ENSG00000206866-ENSG00000236501	transcript;intergenic_region	ENST00000384139.1;ENSG00000206866-ENSG00000236501	snRNA;.	MODIFIER;MODIFIER	upstream_gene_variant;intergenic_region	.	.	.	.	.	.	.	.	.	.	.	.	.	.	.
2	176934687	Sniffles2.DEL.7C94M1	N	<DEL:-3281>	DEL	DEL	-3281	245.421	12.643	888	869	19	0.0214	known	0.00338	0.00338	rare	0.0124	0	0	0	0	0.00345	0.0129	0	0	0	0	1	1	1	1	1	1	1	1	1	1	0.00113	0.993	0.167	0.167	0.599	6.86e-05	0.000151	0.462	confident	GRCh38_AllHomopolymers_gt6bp_imperfectgt10bp_slop5;GRCh38_AllTandemRepeatsandHomopolymers_slop5;GRCh38_SimpleRepeat_homopolymer_7to11_slop5;GRCh38_SimpleRepeat_homopolymer_4to6_slop5;GRCh38_SimpleRepeat_imperfecthomopolgt20_slop5;GRCh38_SimpleRepeat_imperfecthomopolgt10_slop5;GRCh38_alldifficultregions;GRCh38_notinalldifficultregions	RNU6-187P;RNU6-187P-ENSG00000236501	ENSG00000206866;ENSG00000206866-ENSG00000236501	transcript;intergenic_region	ENST00000384139.1;ENSG00000206866-ENSG00000236501	snRNA;.	MODIFIER;MODIFIER	upstream_gene_variant;intergenic_region	.	.	.	.	.	.	.	.	.	.	.	.	CTCF Binding Site	.	.
2	176939776	Sniffles2.INS.7C92M1	N	<INS:212>	INS	INS	212	145.929	364.17	888	864	24	0.027	known	0.00451	0.00451	rare	0.0166	0	0	0	0	0.00463	0.0174	0	0	0	0	0.0573	1	1	1	1	0.06	1	1	1	1	0.00338	0.995	0.571	0.571	0.856	0.000264	0.000299	0.84	confident	GRCh38_notinalldifficultregions	RNU6-187P-ENSG00000236501	ENSG00000206866-ENSG00000236501	intergenic_region	ENSG00000206866-ENSG00000236501	.	MODIFIER	intergenic_region	.	.	.	.	.	.	.	.	.	.	.	.	.	.	.
2	177019691	Sniffles2.INS.7CA0M1	N	<INS:56>	INS	INS	56	150.198	326.54	888	867	21	0.0236	novel	0.00282	0.00282	rare	0.00415	0	0	0.00305	0.00585	0.00288	0.00427	0	0	0.00309	0.00602	1	1	1	1	1	1	1	1	1	1	0.00113	0.992	0	0	0.494	8.6e-05	0.000724	0.156	difficult	GRCh38_gclt25orgt65_slop50;GRCh38_AllTandemRepeats_51to200bp_slop5;GRCh38_AllTandemRepeatsandHomopolymers_slop5;GRCh38_SimpleRepeat_diTR_11to50_slop5;GRCh38_AllTandemRepeats_gt100bp_slop5;GRCh38_allTandemRepeats;GRCh38_alldifficultregions	ENSG00000236501	ENSG00000236501	transcript	ENST00000665720.1	pseudogene	MODIFIER	intron_variant	.	.	.	.	.	.	.	.	.	.	.	.	.	.	.
2	177178677	Sniffles2.INS.7CAFM1	N	<INS:55>	INS	INS	55	164.771	173.897	888	858	30	0.0338	novel	0.00451	0.00451	rare	0.00622	0	0.00595	0.0061	0.00292	0.00466	0.00655	0	0.00602	0.00637	0.00298	1	1	1	1	1	1	1	1	1	1	0.000563	0.99	0	0	0.199	0.000531	0.00223	0.26	difficult	GRCh38_gclt25orgt65_slop50;GRCh38_AllTandemRepeatsandHomopolymers_slop5;GRCh38_SimpleRepeat_diTR_11to50_slop5;GRCh38_AllTandemRepeats_gt100bp_slop5;GRCh38_allTandemRepeats;GRCh38_AllTandemRepeats_201to10000bp_slop5;GRCh38_alldifficultregions	STUB1P1;ENSG00000229337	ENSG00000226273;ENSG00000229337	transcript;gene_variant	ENST00000416154.2;ENSG00000229337	processed_pseudogene;.	MODIFIER;MODIFIER	downstream_gene_variant;intragenic_variant	.	.	.	.	.	.	.	.	.	.	.	.	.	.	.
2	177276274	Sniffles2.INS.7CBCM1	N	<INS:85>	INS	INS	85	146.151	559.997	888	868	20	0.0225	novel	0.00113	0.00113	rare	0	0	0.00298	0	0.00292	0.00115	0	0	0.00301	0	0.00309	1	1	1	1	1	1	1	1	1	1	0	0.998	0	0	0.0595	1.02e-06	4.94e-05	0.0334	difficult	GRCh38_gclt25orgt65_slop50;GRCh38_AllTandemRepeatsandHomopolymers_slop5;GRCh38_AllTandemRepeats_gt100bp_slop5;GRCh38_allTandemRepeats;GRCh38_AllTandemRepeats_201to10000bp_slop5;GRCh38_alldifficultregions	NFE2L2	ENSG00000116044	gene_variant	ENSG00000116044	.	MODIFIER	intragenic_variant	.	.	.	.	.	.	.	.	.	.	.	.	.	.	.
2	177311902	Sniffles2.INS.7CCFM1	N	<INS:51>	INS	INS	51	187.236	303.449	888	872	16	0.018	novel	0.00338	0.00338	rare	0.00208	0	0.0149	0	0	0.00344	0.00211	0	0.0149	0	0	1	1	1	1	1	1	1	1	1	1	0.00338	0.993	0.5	0.5	0.539	9.32e-05	0.000788	0.162	confident	GRCh38_SimpleRepeat_homopolymer_4to6_slop5;GRCh38_notinalldifficultregions	ENSG00000271996;MIR6512;ENSG00000213963;NFE2L2	ENSG00000271996;ENSG00000278418;ENSG00000213963;ENSG00000116044	transcript;transcript;transcript;gene_variant	ENST00000606200.1;ENST00000615246.1;ENST00000397057.6;ENSG00000116044	pseudogene;miRNA;pseudogene;.	MODIFIER;MODIFIER;MODIFIER;MODIFIER	downstream_gene_variant;downstream_gene_variant;intron_variant;intragenic_variant	.	.	.	.	.	.	.	.	.	.	.	.	.	.	.
2	177351401	Sniffles2.DEL.7CD6M1	N	<DEL:-123>	DEL	DEL	-123	59.739	398.79	888	888	0	0	novel	0.995	0.005	low_frequency	0.988	1	0.997	0.997	0.997	0.995	0.988	1	0.997	0.997	0.997	1	1	1	1	1	1	1	1	1	1	0.998	0.989	0.989	0.111	0.397	1	0.999	0.414	difficult	GRCh38_AllTandemRepeatsandHomopolymers_slop5;GRCh38_SimpleRepeat_diTR_11to50_slop5;GRCh38_AllTandemRepeats_gt100bp_slop5;GRCh38_allTandemRepeats;GRCh38_SimpleRepeat_homopolymer_4to6_slop5;GRCh38_AllTandemRepeats_201to10000bp_slop5;GRCh38_lowmappabilityall;GRCh38_nonunique_l100_m2_e1;GRCh38_chainSelf;GRCh38_alllowmapandsegdupregions;GRCh38_alldifficultregions	ENSG00000213963;NFE2L2	ENSG00000213963;ENSG00000116044	transcript;gene_variant	ENST00000397057.6;ENSG00000116044	pseudogene;.	MODIFIER;MODIFIER	intron_variant;intragenic_variant	.	.	.	.	.	.	.	.	.	.	.	.	.	.	.
2	177353870	Sniffles2.INS.7CD1M1	N	<INS:75>	INS	INS	75	67.615	87.789	888	876	12	0.0135	novel	0.369	0.369	common	0.699	0.233	0.223	0.29	0.24	0.371	0.702	0.227	0.225	0.284	0.247	6e-05	0.819	0.073	0.573	0.0194	2.48e-05	0.637	0.0728	0.846	0.0117	0.363	0.691	0.588	0.588	0.702	0.27	0.28	0.775	difficult	GRCh38_gclt25orgt65_slop50;GRCh38_AllTandemRepeats_51to200bp_slop5;GRCh38_AllTandemRepeatsandHomopolymers_slop5;GRCh38_SimpleRepeat_diTR_11to50_slop5;GRCh38_allTandemRepeats;GRCh38_SimpleRepeat_homopolymer_4to6_slop5;GRCh38_alldifficultregions	ENSG00000213963;NFE2L2	ENSG00000213963;ENSG00000116044	transcript;gene_variant	ENST00000397057.6;ENSG00000116044	pseudogene;.	MODIFIER;MODIFIER	intron_variant;intragenic_variant	.	.	.	.	.	.	.	.	.	.	.	.	.	.	.
2	177422910	Sniffles2.DEL.7CE4M1	N	<DEL:-411>	DEL	DEL	-411	130.204	105.473	888	887	1	0.00113	novel	0.659	0.341	common	0.502	0.774	0.676	0.744	0.687	0.661	0.504	0.774	0.676	0.748	0.687	0.797	0.811	0.602	0.217	0.00125	0.898	0.811	0.602	0.297	0.00125	0.669	0.914	0.933	0.869	0.916	0.739	0.73	0.954	confident	GRCh38_AllHomopolymers_gt6bp_imperfectgt10bp_slop5;GRCh38_AllTandemRepeatsandHomopolymers_slop5;GRCh38_SimpleRepeat_homopolymer_7to11_slop5;GRCh38_SimpleRepeat_homopolymer_4to6_slop5;GRCh38_alldifficultregions;GRCh38_notinalldifficultregions	AGPS	ENSG00000018510	transcript	ENST00000642466.2	protein_coding	MODIFIER	intron_variant	AGPS	ENSG00000018510	transcript	ENST00000642466.2	protein_coding	MODIFIER	intron_variant	.	.	.	.	.	.	.	.
2	177427411	Sniffles2.INS.7CDFM1	N	<INS:52>	INS	INS	52	124.164	398.044	888	872	16	0.018	novel	0.00113	0.00113	rare	0	0	0	0	0.00585	0.00115	0	0	0	0	0.00599	1	1	1	1	1	1	1	1	1	1	0.000563	0.997	0	0	0.434	5.12e-05	0.000121	0.358	confident	GRCh38_notinalldifficultregions	AGPS	ENSG00000018510	transcript	ENST00000642466.2	protein_coding	MODIFIER	intron_variant	AGPS	ENSG00000018510	transcript	ENST00000642466.2	protein_coding	MODIFIER	intron_variant	.	.	.	.	.	.	.	.
2	177453569	Sniffles2.DEL.7CE5M1	N	<DEL:-80>	DEL	DEL	-80	56.713	189.94	888	868	20	0.0225	novel	0.00282	0.00282	rare	0	0.00347	0.00298	0.00305	0.00585	0.00288	0	0.00357	0.00303	0.00316	0.00599	1	1	1	1	1	1	1	1	1	1	0.00113	0.992	0	0	0.477	0.00022	0.00248	0.154	confident	GRCh38_notinalldifficultregions	AGPS	ENSG00000018510	transcript	ENST00000642466.2	protein_coding	MODIFIER	intron_variant	AGPS	ENSG00000018510	transcript	ENST00000642466.2	protein_coding	MODIFIER	intron_variant	.	.	.	.	.	.	.	.
2	177453986	Sniffles2.INS.7CE1M1	N	<INS:334>	INS	INS	334	80.537	64.676	888	879	9	0.0101	novel	0.557	0.443	common	0.205	0.74	0.646	0.729	0.649	0.561	0.208	0.745	0.651	0.733	0.651	0.696	0.831	0.866	0.0733	0.182	0.844	0.664	0.735	0.107	0.131	0.561	0.881	0.88	0.847	0.859	0.719	0.706	0.929	difficult	GRCh38_SimpleRepeat_homopolymer_4to6_slop5;GRCh38_allOtherDifficultregions;GRCh38_gnomAD_InbreedingCoeff_slop1bp_merge1000bp;GRCh38_alldifficultregions	AGPS	ENSG00000018510	transcript	ENST00000642466.2	protein_coding	MODIFIER	intron_variant	AGPS	ENSG00000018510	transcript	ENST00000642466.2	protein_coding	MODIFIER	intron_variant	.	.	.	.	.	.	.	.
2	177486727	Sniffles2.INS.7CE3M1	N	<INS:339>	INS	INS	339	86.461	70.07	888	880	8	0.00901	known	0.602	0.398	common	0.29	0.76	0.673	0.759	0.69	0.606	0.292	0.766	0.673	0.761	0.694	0.876	0.491	0.599	0.288	0.00241	0.756	0.64	0.599	0.28	0.00387	0.608	0.903	0.915	0.862	0.885	0.726	0.725	0.965	confident	GRCh38_notinalldifficultregions	AGPS	ENSG00000018510	transcript	ENST00000642466.2	protein_coding	MODIFIER	intron_variant	AGPS	ENSG00000018510	transcript	ENST00000642466.2	protein_coding	MODIFIER	intron_variant	.	.	.	.	.	.	.	.
2	177486739	Sniffles2.BND.7CEEM1	N	<BND:7CEEM1>	BND	OTHER	.	0	13.23	888	867	21	0.0236	not_compared	0.00169	0.00169	rare	0.00415	0	0	0	0.00292	0.00173	0.00427	0	0	0	0.00301	1	1	1	1	1	1	1	1	1	1	0.00113	0.994	0	0	0.518	4.1e-06	5.25e-05	0.164	confident	GRCh38_SimpleRepeat_homopolymer_4to6_slop5;GRCh38_notinalldifficultregions	AGPS&ZNF432	ENSG00000018510&ENSG00000256087	transcript	ENST00000642466.2	protein_coding	HIGH	bidirectional_gene_fusion	AGPS&ZNF432	ENSG00000018510&ENSG00000256087	transcript	ENST00000642466.2	protein_coding	HIGH	bidirectional_gene_fusion	.	.	.	.	.	.	.	.
2	177487061	Sniffles2.DEL.7CE7M1	N	<DEL:-2388>	DEL	DEL	-2388	0	0	888	867	21	0.0236	known	0.00113	0.00113	rare	0.00415	0	0	0	0	0.00115	0.00426	0	0	0	0	1	1	1	1	1	1	1	1	1	1	0	0.998	0	0	0.255	1.43e-05	2.1e-05	0.525	confident	GRCh38_AllHomopolymers_gt6bp_imperfectgt10bp_slop5;GRCh38_AllTandemRepeatsandHomopolymers_slop5;GRCh38_SimpleRepeat_homopolymer_gt11_slop5;GRCh38_SimpleRepeat_homopolymer_7to11_slop5;GRCh38_SimpleRepeat_homopolymer_4to6_slop5;GRCh38_SimpleRepeat_imperfecthomopolgt10_slop5;GRCh38_lowmappabilityall;GRCh38_nonunique_l100_m2_e1;GRCh38_alllowmapandsegdupregions;GRCh38_alldifficultregions;GRCh38_notinalldifficultregions	AGPS	ENSG00000018510	transcript	ENST00000642466.2	protein_coding	MODIFIER	intron_variant	AGPS	ENSG00000018510	transcript	ENST00000642466.2	protein_coding	MODIFIER	intron_variant	.	.	.	.	.	CTCF Binding Site	.	.
2	177576272	Sniffles2.INS.7CEFM1	N	<INS:92>	INS	INS	92	140.112	149.609	888	867	21	0.0236	novel	0.045	0.045	low_frequency	0.0975	0.0243	0.0179	0.0274	0.0322	0.0456	0.0992	0.0211	0.0182	0.0283	0.0335	1	1	1	1	1	1	1	1	1	1	0.0343	0.947	0.551	0.551	0.739	0.0136	0.0169	0.774	difficult	GRCh38_gclt25orgt65_slop50;GRCh38_AllTandemRepeats_51to200bp_slop5;GRCh38_AllTandemRepeatsandHomopolymers_slop5;GRCh38_SimpleRepeat_diTR_11to50_slop5;GRCh38_allTandemRepeats;GRCh38_alldifficultregions	AGPS-ENSG00000237655	ENSG00000018510-ENSG00000237655	intergenic_region	ENSG00000018510-ENSG00000237655	.	MODIFIER	intergenic_region	.	.	.	.	.	.	.	.	.	.	.	.	.	.	.
2	177607097	Sniffles2.DEL.7D03M1	N	<DEL:-638>	DEL	DEL	-638	468.307	173.084	888	866	22	0.0248	novel	0.00113	0.00113	rare	0.00415	0	0	0	0	0.00116	0.00431	0	0	0	0	1	1	1	1	1	1	1	1	1	1	0.000563	0.997	0	0	0.259	4.1e-05	5.64e-05	0.657	confident	GRCh38_SimpleRepeat_homopolymer_4to6_slop5;GRCh38_notinalldifficultregions	ENSG00000237655	ENSG00000237655	transcript	ENST00000357045.4	pseudogene	MODIFIER	intron_variant	.	.	.	.	.	.	.	.	.	.	.	.	Enhancer	.	.
2	177660085	Sniffles2.DEL.7D05M1	N	<DEL:-50>	DEL	DEL	-50	47.213	190.7	888	876	12	0.0135	novel	0.0952	0.0952	common	0.0664	0.066	0.134	0.0732	0.143	0.0965	0.0678	0.0669	0.135	0.0745	0.144	1	0.47	0.315	1	0.0523	1	0.475	0.315	1	0.0529	0.0952	0.962	0.868	0.868	0.914	0.0739	0.0737	0.986	difficult	GRCh38_AllTandemRepeats_51to200bp_slop5;GRCh38_AllTandemRepeatsandHomopolymers_slop5;GRCh38_SimpleRepeat_diTR_11to50_slop5;GRCh38_AllTandemRepeats_gt100bp_slop5;GRCh38_allTandemRepeats;GRCh38_SimpleRepeat_quadTR_51to200_slop5;GRCh38_SimpleRepeat_quadTR_20to50_slop5;GRCh38_allOtherDifficultregions;GRCh38_gnomAD_InbreedingCoeff_slop1bp_merge1000bp;GRCh38_alldifficultregions	PDE11A;PDE11A-AS1	ENSG00000128655;ENSG00000229941	transcript;transcript	ENST00000286063.11;ENST00000653062.1	protein_coding;pseudogene	MODIFIER;MODIFIER	intron_variant;intron_variant	PDE11A	ENSG00000128655	transcript	ENST00000286063.11	protein_coding	MODIFIER	intron_variant	.	.	.	.	.	Enhancer	.	.
2	177665611	Sniffles2.INS.7D00M1	N	<INS:62>	INS	INS	62	87.653	325.665	888	864	24	0.027	novel	0.00113	0.00113	rare	0.00208	0	0	0.00305	0	0.00116	0.00214	0	0	0.00314	0	1	1	1	1	1	1	1	1	1	1	0	0.998	0	0	0.0857	2.77e-05	0.000259	0.107	confident	GRCh38_SimpleRepeat_homopolymer_4to6_slop5;GRCh38_notinalldifficultregions	PDE11A;PDE11A-AS1	ENSG00000128655;ENSG00000229941	transcript;transcript	ENST00000286063.11;ENST00000653062.1	protein_coding;pseudogene	MODIFIER;MODIFIER	intron_variant;intron_variant	PDE11A	ENSG00000128655	transcript	ENST00000286063.11	protein_coding	MODIFIER	intron_variant	.	.	.	.	.	.	.	.
2	177679088	Sniffles2.INS.7D02M1	N	<INS:321>	INS	INS	321	90.402	125.609	888	868	20	0.0225	known	0.152	0.152	common	0.212	0.0764	0.167	0.101	0.167	0.155	0.216	0.078	0.168	0.102	0.174	0.849	0.58	0.784	1	0.0254	0.848	0.588	0.785	1	0.0512	0.154	0.976	0.963	0.963	0.951	0.0735	0.0756	0.919	confident	GRCh38_SimpleRepeat_homopolymer_4to6_slop5;GRCh38_notinalldifficultregions	PDE11A;PDE11A-AS1	ENSG00000128655;ENSG00000229941	transcript;transcript	ENST00000286063.11;ENST00000653062.1	protein_coding;pseudogene	MODIFIER;MODIFIER	intron_variant;intron_variant	PDE11A	ENSG00000128655	transcript	ENST00000286063.11	protein_coding	MODIFIER	intron_variant	.	.	.	.	.	.	.	.
2	177685104	Sniffles2.DUP.7D07M1	N	<DUP:29709>	DUP	OTHER	29709	0	0.577	888	859	29	0.0327	known	0.00169	0.00169	rare	0	0	0	0	0.00877	0.00175	0	0	0	0	0.0092	1	1	1	1	1	1	1	1	1	1	0.00169	1	1	1	0.927	0.000434	0.000446	0.771	confident	GRCh38_refseq_cds;GRCh38_gclt25orgt65_slop50;GRCh38_AllHomopolymers_gt6bp_imperfectgt10bp_slop5;GRCh38_AllTandemRepeatsandHomopolymers_slop5;GRCh38_SimpleRepeat_homopolymer_gt11_slop5;GRCh38_SimpleRepeat_triTR_15to50_slop5;GRCh38_SimpleRepeat_homopolymer_gt20_slop5;GRCh38_SimpleRepeat_diTR_11to50_slop5;GRCh38_allTandemRepeats;GRCh38_SimpleRepeat_homopolymer_7to11_slop5;GRCh38_SimpleRepeat_homopolymer_4to6_slop5;GRCh38_AllTandemRepeats_lt51bp_slop5;GRCh38_SimpleRepeat_imperfecthomopolgt20_slop5;GRCh38_SimpleRepeat_quadTR_20to50_slop5;GRCh38_SimpleRepeat_imperfecthomopolgt10_slop5;GRCh38_lowmappabilityall;GRCh38_nonunique_l100_m2_e1;GRCh38_allOtherDifficultregions;GRCh38_gnomAD_InbreedingCoeff_slop1bp_merge1000bp;GRCh38_chainSelf;GRCh38_alllowmapandsegdupregions;GRCh38_alldifficultregions;GRCh38_notinalldifficultregions	PDE11A;PDE11A-AS1	ENSG00000128655;ENSG00000229941	transcript;gene_variant	ENST00000286063.11;ENSG00000229941	protein_coding;.	MODIFIER;MODIFIER	intron_variant;intragenic_variant	PDE11A	ENSG00000128655	transcript	ENST00000286063.11	protein_coding	MODIFIER	intron_variant	.	.	.	.	.	Enhancer;CTCF Binding Site;TF binding;Enhancer;Enhancer;Enhancer;Enhancer	.	.
2	177716593	Sniffles2.INS.7D0AM1	N	<INS:91>	INS	INS	91	121.454	306.342	888	866	22	0.0248	novel	0.00451	0.00451	rare	0	0	0	0	0.0234	0.00462	0	0	0	0	0.0245	1	1	1	1	0.0018	1	1	1	1	0.00198	0.00563	0.993	0.667	0.667	0.598	0.00139	0.00224	0.541	confident	GRCh38_SimpleRepeat_homopolymer_4to6_slop5;GRCh38_notinalldifficultregions	PDE11A;PDE11A-AS1	ENSG00000128655;ENSG00000229941	transcript;gene_variant	ENST00000286063.11;ENSG00000229941	protein_coding;.	MODIFIER;MODIFIER	intron_variant;intragenic_variant	PDE11A	ENSG00000128655	transcript	ENST00000286063.11	protein_coding	MODIFIER	intron_variant	.	.	.	.	.	.	.	.
2	177767589	Sniffles2.INS.7D0CM1	N	<INS:70>	INS	INS	70	176.71	539.07	888	869	19	0.0214	novel	0.00113	0.00113	rare	0.00208	0	0	0	0.00292	0.00115	0.00215	0	0	0	0.00296	1	1	1	1	1	1	1	1	1	1	0.00113	0.995	0	0	0.804	8.4e-05	0.000245	0.411	difficult	GRCh38_gclt25orgt65_slop50;GRCh38_SimpleRepeat_homopolymer_4to6_slop5;GRCh38_alldifficultregions	PDE11A	ENSG00000128655	transcript	ENST00000286063.11	protein_coding	MODIFIER	intron_variant	PDE11A	ENSG00000128655	transcript	ENST00000286063.11	protein_coding	MODIFIER	intron_variant	.	.	.	.	.	.	.	.
2	177784214	Sniffles2.INS.7D0DM1	N	<INS:313>	INS	INS	313	74.84	86.014	888	882	6	0.00676	known	0.344	0.344	common	0.419	0.201	0.426	0.344	0.275	0.346	0.423	0.201	0.428	0.349	0.276	0.0853	0.117	0.637	0.025	0.00345	0.111	0.117	0.639	0.037	0.0035	0.339	0.964	0.956	0.956	0.958	0.317	0.318	0.978	confident	GRCh38_SimpleRepeat_homopolymer_4to6_slop5;GRCh38_notinalldifficultregions	PDE11A	ENSG00000128655	transcript	ENST00000286063.11	protein_coding	MODIFIER	intron_variant	PDE11A	ENSG00000128655	transcript	ENST00000286063.11	protein_coding	MODIFIER	intron_variant	.	.	.	.	.	.	.	.
2	177811518	Sniffles2.INS.7D18M1	N	<INS:215>	INS	INS	215	54.158	48.115	888	879	9	0.0101	novel	0.424	0.424	common	0.718	0.267	0.333	0.296	0.357	0.429	0.729	0.267	0.337	0.298	0.36	0.264	0.522	0.296	0.348	0.182	0.413	0.522	0.298	0.35	0.18	0.423	0.947	0.938	0.938	0.954	0.35	0.35	0.98	difficult	GRCh38_gclt25orgt65_slop50;GRCh38_alldifficultregions	PDE11A	ENSG00000128655	transcript	ENST00000286063.11	protein_coding	MODIFIER	intron_variant	PDE11A	ENSG00000128655	transcript	ENST00000286063.11	protein_coding	MODIFIER	intron_variant	.	.	.	.	.	.	.	.
2	177812992	Sniffles2.INS.7D19M1	N	<INS:58>	INS	INS	58	41.648	89.599	888	877	11	0.0124	novel	0.301	0.301	common	0.506	0.219	0.211	0.204	0.26	0.303	0.51	0.22	0.214	0.206	0.262	0.521	0.0507	0.817	0.813	0.555	0.517	0.0521	0.819	0.812	0.552	0.3	0.955	0.938	0.938	0.945	0.256	0.257	0.988	confident	GRCh38_notinalldifficultregions	PDE11A	ENSG00000128655	transcript	ENST00000286063.11	protein_coding	MODIFIER	intron_variant	PDE11A	ENSG00000128655	transcript	ENST00000286063.11	protein_coding	MODIFIER	intron_variant	.	.	.	.	.	CTCF Binding Site;Open chromatin	.	.
2	177876278	Sniffles2.DEL.7D23M1	N	<DEL:-1101>	DEL	DEL	-1101	72.699	102.206	888	875	13	0.0146	known	0.0906	0.0906	common	0.199	0.059	0.00298	0.0732	0.0672	0.092	0.203	0.059	0.00307	0.0741	0.0676	0.841	0.0724	1	0.201	0.547	1	0.0724	1	0.205	0.55	0.0907	0.935	0.781	0.781	0.765	0.0701	0.077	0.837	confident	GRCh38_AllHomopolymers_gt6bp_imperfectgt10bp_slop5;GRCh38_AllTandemRepeatsandHomopolymers_slop5;GRCh38_SimpleRepeat_homopolymer_gt11_slop5;GRCh38_SimpleRepeat_homopolymer_7to11_slop5;GRCh38_SimpleRepeat_homopolymer_4to6_slop5;GRCh38_SimpleRepeat_imperfecthomopolgt10_slop5;GRCh38_alldifficultregions;GRCh38_notinalldifficultregions	PDE11A	ENSG00000128655	transcript	ENST00000286063.11	protein_coding	MODIFIER	intron_variant	PDE11A	ENSG00000128655	transcript	ENST00000286063.11	protein_coding	MODIFIER	intron_variant	.	.	.	.	.	.	.	.
2	177919208	Sniffles2.INS.7D27M1	N	<INS:319>	INS	INS	319	111.226	137.453	888	875	13	0.0146	known	0.0873	0.0873	common	0.0892	0.0694	0.0833	0.11	0.0819	0.0874	0.0894	0.0704	0.0833	0.11	0.0808	0.231	0.0196	0.314	0.107	0.606	0.23	0.0203	0.314	0.109	0.603	0.0783	0.94	0.74	0.74	0.75	0.0844	0.0922	0.889	confident	GRCh38_notinalldifficultregions	PDE11A	ENSG00000128655	transcript	ENST00000286063.11	protein_coding	MODIFIER	intron_variant	PDE11A	ENSG00000128655	transcript	ENST00000286063.11	protein_coding	MODIFIER	intron_variant	.	.	.	.	.	.	.	.
2	177946647	Sniffles2.DEL.7D2CM1	N	<DEL:-92>	DEL	DEL	-92	115.198	320.487	888	883	5	0.00563	novel	0.51	0.49	common	0.4	0.646	0.536	0.546	0.491	0.512	0.403	0.65	0.536	0.546	0.491	0.506	0.718	1	0.157	0.00596	0.503	0.855	1	0.205	0.00596	0.494	0.68	0.676	0.646	0.64	0.511	0.535	0.79	difficult	GRCh38_gclt25orgt65_slop50;GRCh38_AllHomopolymers_gt6bp_imperfectgt10bp_slop5;GRCh38_AllTandemRepeatsandHomopolymers_slop5;GRCh38_AllTandemRepeats_gt100bp_slop5;GRCh38_allTandemRepeats;GRCh38_SimpleRepeat_homopolymer_7to11_slop5;GRCh38_SimpleRepeat_homopolymer_4to6_slop5;GRCh38_AllTandemRepeats_201to10000bp_slop5;GRCh38_lowmappabilityall;GRCh38_nonunique_l100_m2_e1;GRCh38_alllowmapandsegdupregions;GRCh38_alldifficultregions	PDE11A	ENSG00000128655	transcript	ENST00000286063.11	protein_coding	MODIFIER	intron_variant	PDE11A	ENSG00000128655	transcript	ENST00000286063.11	protein_coding	MODIFIER	intron_variant	.	.	.	.	.	.	.	.
2	177946785	Sniffles2.INS.7D29M1	N	<INS:125>	INS	INS	125	100.683	267.231	888	881	7	0.00788	novel	0.386	0.386	common	0.529	0.292	0.292	0.381	0.36	0.388	0.529	0.296	0.293	0.381	0.363	9.63e-06	0.425	0.0618	0.41	0.742	1.02e-05	0.421	0.0611	0.41	0.742	0.39	0.711	0.629	0.629	0.65	0.395	0.394	0.817	difficult	GRCh38_gclt25orgt65_slop50;GRCh38_AllHomopolymers_gt6bp_imperfectgt10bp_slop5;GRCh38_AllTandemRepeatsandHomopolymers_slop5;GRCh38_SimpleRepeat_homopolymer_7to11_slop5;GRCh38_lowmappabilityall;GRCh38_nonunique_l100_m2_e1;GRCh38_alllowmapandsegdupregions;GRCh38_alldifficultregions	PDE11A	ENSG00000128655	transcript	ENST00000286063.11	protein_coding	MODIFIER	intron_variant	PDE11A	ENSG00000128655	transcript	ENST00000286063.11	protein_coding	MODIFIER	intron_variant	.	.	.	.	.	.	.	.
2	177947347	Sniffles2.DEL.7D2DM1	N	<DEL:-53>	DEL	DEL	-53	70.842	308.992	888	875	13	0.0146	novel	0.0152	0.0152	low_frequency	0.00208	0.0312	0.0119	0.0122	0.0263	0.0154	0.00212	0.0315	0.0122	0.0124	0.0263	1	0.00451	1	1	0.102	1	0.00458	1	1	0.102	0.00619	0.961	0	0	0.448	0.0098	0.0133	0.543	difficult	GRCh38_SimpleRepeat_homopolymer_4to6_slop5;GRCh38_lowmappabilityall;GRCh38_nonunique_l100_m2_e1;GRCh38_alllowmapandsegdupregions;GRCh38_alldifficultregions	PDE11A	ENSG00000128655	transcript	ENST00000286063.11	protein_coding	MODIFIER	intron_variant	PDE11A	ENSG00000128655	transcript	ENST00000286063.11	protein_coding	MODIFIER	intron_variant	.	.	.	.	.	.	.	.
2	177979094	Sniffles2.BND.7D34M1	N	<BND:7D34M1>	BND	OTHER	.	0	2.363	888	862	26	0.0293	not_compared	0.00788	0.00788	low_frequency	0	0	0.00298	0.0213	0.0175	0.00812	0	0	0.00307	0.022	0.0184	1	1	1	1	1	1	1	1	1	1	0.0045	0.977	0.0714	0.0714	0.502	0.0121	0.0164	0.64	difficult	GRCh38_AllHomopolymers_gt6bp_imperfectgt10bp_slop5;GRCh38_AllTandemRepeatsandHomopolymers_slop5;GRCh38_SimpleRepeat_homopolymer_gt11_slop5;GRCh38_SimpleRepeat_imperfecthomopolgt10_slop5;GRCh38_lowmappabilityall;GRCh38_nonunique_l100_m2_e1;GRCh38_alllowmapandsegdupregions;GRCh38_alldifficultregions	OR6C66P&PDE11A;ENSG00000236664&OR6C66P	ENSG00000233606&ENSG00000128655;ENSG00000236664&ENSG00000233606	transcript;transcript	ENST00000286063.11;ENST00000457053.1	protein_coding;pseudogene	HIGH;HIGH	gene_fusion&frameshift_variant;gene_fusion	OR6C66P&PDE11A	ENSG00000233606&ENSG00000128655	transcript	ENST00000286063.11	protein_coding	HIGH	gene_fusion&frameshift_variant	.	.	.	.	.	.	.	.
2	177983180	Sniffles2.BND.7D37M1	N	<BND:7D37M1>	BND	OTHER	.	0	6.312	888	866	22	0.0248	not_compared	0.0197	0.0197	low_frequency	0.00208	0.0174	0.00298	0.0427	0.0409	0.0196	0.00213	0.018	0.00307	0.0429	0.0392	1	1	1	1	1	1	1	1	1	1	0.0214	0.956	0.457	0.457	0.726	0.0264	0.0307	0.696	difficult	GRCh38_gclt25orgt65_slop50;GRCh38_AllTandemRepeatsandHomopolymers_slop5;GRCh38_allTandemRepeats;GRCh38_AllTandemRepeats_lt51bp_slop5;GRCh38_alldifficultregions	OR6C66P&PDE11A;ENSG00000236664&OR6C66P	ENSG00000233606&ENSG00000128655;ENSG00000236664&ENSG00000233606	transcript;transcript	ENST00000286063.11;ENST00000457053.1	protein_coding;pseudogene	HIGH;HIGH	gene_fusion&frameshift_variant;gene_fusion	OR6C66P&PDE11A	ENSG00000233606&ENSG00000128655	transcript	ENST00000286063.11	protein_coding	HIGH	gene_fusion&frameshift_variant	.	.	.	.	.	CTCF Binding Site;TF binding	.	.
2	177990729	Sniffles2.DEL.7D2FM1	N	<DEL:-1757>	DEL	DEL	-1757	126.562	25.223	888	876	12	0.0135	known	0.0344	0.0344	low_frequency	0.0436	0.0312	0.0149	0.0183	0.0585	0.0348	0.0439	0.0315	0.0152	0.0184	0.0599	0.00626	1	1	1	0.000862	0.00641	1	1	1	0.000944	0.0321	0.966	0.704	0.704	0.724	0.0178	0.0193	0.854	confident	GRCh38_AllHomopolymers_gt6bp_imperfectgt10bp_slop5;GRCh38_AllTandemRepeatsandHomopolymers_slop5;GRCh38_SimpleRepeat_homopolymer_gt11_slop5;GRCh38_SimpleRepeat_triTR_15to50_slop5;GRCh38_AllTandemRepeats_gt100bp_slop5;GRCh38_allTandemRepeats;GRCh38_SimpleRepeat_homopolymer_7to11_slop5;GRCh38_SimpleRepeat_homopolymer_4to6_slop5;GRCh38_AllTandemRepeats_lt51bp_slop5;GRCh38_AllTandemRepeats_201to10000bp_slop5;GRCh38_SimpleRepeat_quadTR_20to50_slop5;GRCh38_SimpleRepeat_imperfecthomopolgt10_slop5;GRCh38_lowmappabilityall;GRCh38_nonunique_l100_m2_e1;GRCh38_alllowmapandsegdupregions;GRCh38_alldifficultregions;GRCh38_notinalldifficultregions	API5P2;PDE11A;ENSG00000236664	ENSG00000213962;ENSG00000128655;ENSG00000236664	transcript;transcript;transcript	ENST00000397055.2;ENST00000286063.11;ENST00000457053.1	processed_pseudogene;protein_coding;pseudogene	MODIFIER;MODIFIER;MODIFIER	downstream_gene_variant;intron_variant;intron_variant	PDE11A	ENSG00000128655	transcript	ENST00000286063.11	protein_coding	MODIFIER	intron_variant	Appendicular_lean_mass	8e-14	0.0256	PDE11A	33097823	.	.	.
2	177993429	Sniffles2.DEL.7D30M1	N	<DEL:-929>	DEL	DEL	-929	232.819	349.446	888	872	16	0.018	known	0.00113	0.00113	rare	0	0	0.00595	0	0	0.00115	0	0	0.00599	0	0	1	1	1	1	1	1	1	1	1	1	0.000563	0.997	0	0	0.285	2.05e-05	0.000304	0.0874	confident	GRCh38_gclt25orgt65_slop50;GRCh38_AllHomopolymers_gt6bp_imperfectgt10bp_slop5;GRCh38_AllTandemRepeatsandHomopolymers_slop5;GRCh38_SimpleRepeat_homopolymer_gt11_slop5;GRCh38_SimpleRepeat_homopolymer_7to11_slop5;GRCh38_SimpleRepeat_homopolymer_4to6_slop5;GRCh38_SimpleRepeat_imperfecthomopolgt10_slop5;GRCh38_alldifficultregions;GRCh38_notinalldifficultregions	API5P2;PDE11A;ENSG00000236664	ENSG00000213962;ENSG00000128655;ENSG00000236664	transcript;transcript;transcript	ENST00000397055.2;ENST00000286063.11;ENST00000457053.1	processed_pseudogene;protein_coding;pseudogene	MODIFIER;MODIFIER;MODIFIER	downstream_gene_variant;intron_variant;intron_variant	PDE11A	ENSG00000128655	transcript	ENST00000286063.11	protein_coding	MODIFIER	intron_variant	.	.	.	.	.	.	.	.
2	178044366	Sniffles2.INS.7D3BM1	N	<INS:54>	INS	INS	54	74.61	97.787	888	877	11	0.0124	novel	0.271	0.271	common	0.297	0.215	0.223	0.302	0.301	0.274	0.3	0.218	0.223	0.302	0.306	0.0439	0.0122	0.265	0.267	0.588	0.0435	0.0131	0.265	0.263	0.716	0.275	0.943	0.919	0.919	0.919	0.301	0.302	0.948	difficult	GRCh38_gclt25orgt65_slop50;GRCh38_AllTandemRepeats_51to200bp_slop5;GRCh38_AllTandemRepeatsandHomopolymers_slop5;GRCh38_AllTandemRepeats_gt100bp_slop5;GRCh38_allTandemRepeats;GRCh38_alldifficultregions	PDE11A	ENSG00000128655	transcript	ENST00000286063.11	protein_coding	MODIFIER	intron_variant	PDE11A	ENSG00000128655	transcript	ENST00000286063.11	protein_coding	MODIFIER	intron_variant	.	.	.	.	.	.	.	.
2	178093380	Sniffles2.INS.7D3DM1	N	<INS:2581>	INS	INS	2581	47.513	1.988	888	867	21	0.0236	novel	0.0287	0.0287	low_frequency	0.0954	0.0174	0	0	0	0.0288	0.0979	0.0142	0	0	0	4.57e-21	0.000183	1	1	1	7.52e-21	3.83e-05	1	1	1	0.0276	0.956	0.367	0.367	0.638	0.0157	0.0126	0.617	confident	GRCh38_notinalldifficultregions	CYCTP;PDE11A	ENSG00000249909;ENSG00000128655	transcript;gene_variant	ENST00000504253.1;ENSG00000128655	unitary_pseudogene;.	MODIFIER;MODIFIER	intron_variant;intragenic_variant	.	.	.	.	.	.	.	.	.	.	.	.	.	.	.
2	178107700	Sniffles2.INS.7D49M1	N	<INS:95>	INS	INS	95	132.497	297.155	888	867	21	0.0236	novel	0.00113	0.00113	rare	0.00415	0	0	0	0	0.00115	0.00427	0	0	0	0	1	1	1	1	1	1	1	1	1	1	0	0.998	0	0	0.1	1.54e-05	2.04e-05	0.579	confident	GRCh38_notinalldifficultregions	RBM45;CYCTP;ENSG00000227241;PDE11A	ENSG00000155636;ENSG00000249909;ENSG00000227241;ENSG00000128655	transcript;transcript;transcript;gene_variant	ENST00000616198.4;ENST00000504253.1;ENST00000433403.1;ENSG00000128655	protein_coding;unitary_pseudogene;processed_pseudogene;.	MODIFIER;MODIFIER;MODIFIER;MODIFIER	upstream_gene_variant;upstream_gene_variant;downstream_gene_variant;intragenic_variant	.	.	.	.	.	.	.	.	.	.	.	.	.	.	.
2	178172340	Sniffles2.INS.7D4AM1	N	<INS:316>	INS	INS	316	110.89	130.483	888	862	26	0.0293	known	0.098	0.098	common	0.236	0.0556	0	0.0335	0.0965	0.1	0.24	0.0563	0	0.0348	0.102	0.373	1	1	0.159	0.19	0.375	1	1	0.165	0.213	0.0946	0.945	0.818	0.818	0.847	0.0342	0.0362	0.903	confident	GRCh38_notinalldifficultregions	RNU5E-9P-OSBPL6	ENSG00000223096-ENSG00000079156	intergenic_region	ENSG00000223096-ENSG00000079156	.	MODIFIER	intergenic_region	.	.	.	.	.	.	.	.	.	.	.	.	.	.	.
2	178208555	Sniffles2.DEL.7D5DM1	N	<DEL:-50>	DEL	DEL	-50	73.906	403.711	888	868	20	0.0225	novel	0.00113	0.00113	rare	0	0.00347	0	0.00305	0	0.00115	0	0.00355	0	0.00307	0	1	1	1	1	1	1	1	1	1	1	0.000563	0.997	0	0	0.644	8.19e-06	0.000284	0.176	confident	GRCh38_SimpleRepeat_homopolymer_4to6_slop5;GRCh38_notinalldifficultregions	OSBPL6	ENSG00000079156	transcript	ENST00000392505.6	protein_coding	MODIFIER	intron_variant	OSBPL6	ENSG00000079156	transcript	ENST00000392505.6	protein_coding	MODIFIER	intron_variant	.	.	.	.	.	.	.	.
2	178210257	Sniffles2.DEL.7D5EM1	N	<DEL:-52>	DEL	DEL	-52	74.702	231.564	888	863	25	0.0282	novel	0.00113	0.00113	rare	0	0	0.00298	0	0.00292	0.00116	0	0	0.00299	0	0.00307	1	1	1	1	1	1	1	1	1	1	0	0.998	0	0	0.145	1.64e-05	0.000164	0.178	confident	GRCh38_notinalldifficultregions	OSBPL6	ENSG00000079156	transcript	ENST00000392505.6	protein_coding	MODIFIER	intron_variant	OSBPL6	ENSG00000079156	transcript	ENST00000392505.6	protein_coding	MODIFIER	intron_variant	.	.	.	.	.	.	.	.
2	178210339	Sniffles2.INS.7D57M1	N	<INS:313>	INS	INS	313	139.24	226.721	888	866	22	0.0248	novel	0.0405	0.0405	low_frequency	0.029	0.0278	0.0149	0.0427	0.0906	0.041	0.0299	0.0284	0.012	0.0438	0.0939	1	0.095	1	0.251	0.0337	1	0.097	1	0.257	0.038	0.0338	0.971	0.712	0.712	0.77	0.0528	0.053	0.952	difficult	GRCh38_AllHomopolymers_gt6bp_imperfectgt10bp_slop5;GRCh38_AllTandemRepeatsandHomopolymers_slop5;GRCh38_SimpleRepeat_homopolymer_7to11_slop5;GRCh38_alldifficultregions	OSBPL6	ENSG00000079156	transcript	ENST00000392505.6	protein_coding	MODIFIER	intron_variant	OSBPL6	ENSG00000079156	transcript	ENST00000392505.6	protein_coding	MODIFIER	intron_variant	.	.	.	.	.	.	.	.
2	178235404	Sniffles2.INS.7D59M1	N	<INS:52>	INS	INS	52	105.423	403.658	888	858	30	0.0338	novel	0.00225	0.00225	rare	0	0	0	0	0.0117	0.00233	0	0	0	0	0.0123	1	1	1	1	1	1	1	1	1	1	0	0.995	0	0	0.115	1.95e-05	0.000283	0.116	difficult	GRCh38_AllHomopolymers_gt6bp_imperfectgt10bp_slop5;GRCh38_AllTandemRepeatsandHomopolymers_slop5;GRCh38_SimpleRepeat_homopolymer_gt11_slop5;GRCh38_SimpleRepeat_homopolymer_gt20_slop5;GRCh38_SimpleRepeat_imperfecthomopolgt20_slop5;GRCh38_SimpleRepeat_imperfecthomopolgt10_slop5;GRCh38_alldifficultregions	OSBPL6	ENSG00000079156	transcript	ENST00000392505.6	protein_coding	MODIFIER	intron_variant	OSBPL6	ENSG00000079156	transcript	ENST00000392505.6	protein_coding	MODIFIER	intron_variant	.	.	.	.	.	.	.	.
2	178259288	Sniffles2.INS.7D5BM1	N	<INS:51>	INS	INS	51	149.41	418.759	888	862	26	0.0293	known	0.00282	0.00282	rare	0	0	0	0	0.0146	0.0029	0	0	0	0	0.0153	1	1	1	1	0.0292	1	1	1	1	0.0306	0.00225	0.994	0.25	0.25	0.534	0.00263	0.00376	0.405	confident	GRCh38_SimpleRepeat_homopolymer_4to6_slop5;GRCh38_notinalldifficultregions	OSBPL6	ENSG00000079156	transcript	ENST00000392505.6	protein_coding	MODIFIER	intron_variant	OSBPL6	ENSG00000079156	transcript	ENST00000392505.6	protein_coding	MODIFIER	intron_variant	.	.	.	.	.	Enhancer	.	.
2	178269685	Sniffles2.DEL.7D63M1	N	<DEL:-2960>	DEL	DEL	-2960	87.342	171.937	888	861	27	0.0304	known	0.00451	0.00451	rare	0	0	0	0	0.0234	0.00465	0	0	0	0	0.0242	1	1	1	1	0.0803	1	1	1	1	0.0832	0.00225	0.99	0.143	0.143	0.342	0.000152	0.000857	0.224	confident	GRCh38_AllHomopolymers_gt6bp_imperfectgt10bp_slop5;GRCh38_AllTandemRepeatsandHomopolymers_slop5;GRCh38_allTandemRepeats;GRCh38_SimpleRepeat_homopolymer_7to11_slop5;GRCh38_SimpleRepeat_homopolymer_4to6_slop5;GRCh38_AllTandemRepeats_lt51bp_slop5;GRCh38_SimpleRepeat_imperfecthomopolgt20_slop5;GRCh38_SimpleRepeat_imperfecthomopolgt10_slop5;GRCh38_alldifficultregions;GRCh38_notinalldifficultregions	OSBPL6	ENSG00000079156	transcript	ENST00000392505.6	protein_coding	MODIFIER	intron_variant	OSBPL6	ENSG00000079156	transcript	ENST00000392505.6	protein_coding	MODIFIER	intron_variant	.	.	.	.	.	Enhancer	.	.
2	178307603	Sniffles2.INS.7D6BM1	N	<INS:5815>	INS	INS	5815	6.364	5.657	888	868	20	0.0225	novel	0.00169	0.00169	rare	0.00622	0	0	0	0	0.00173	0.00636	0	0	0	0	0.00624	1	1	1	1	0.00637	1	1	1	1	0	0.998	0	0	0.139	5.33e-05	0.000124	0.359	confident	GRCh38_SimpleRepeat_homopolymer_4to6_slop5;GRCh38_notinalldifficultregions	OSBPL6	ENSG00000079156	transcript	ENST00000392505.6	protein_coding	MODIFIER	intron_variant	OSBPL6	ENSG00000079156	transcript	ENST00000392505.6	protein_coding	MODIFIER	intron_variant	.	.	.	.	.	.	.	.
2	178307607	Sniffles2.INS.7D69M1	N	<INS:4438>	INS	INS	4438	181.61	8.781	888	867	21	0.0236	novel	0.0349	0.0349	low_frequency	0.12	0.0139	0	0	0	0.0346	0.119	0.0144	0	0	0	1.23e-19	3.67e-05	1	1	1	1.28e-20	3.94e-05	1	1	1	0.0253	0.946	0.289	0.289	0.548	0.00265	0.00425	0.529	confident	GRCh38_SimpleRepeat_homopolymer_4to6_slop5;GRCh38_notinalldifficultregions	OSBPL6	ENSG00000079156	transcript	ENST00000392505.6	protein_coding	MODIFIER	intron_variant	OSBPL6	ENSG00000079156	transcript	ENST00000392505.6	protein_coding	MODIFIER	intron_variant	.	.	.	.	.	.	.	.
2	178307608	Sniffles2.INS.7D6AM1	N	<INS:3017>	INS	INS	3017	106.783	7.328	888	866	22	0.0248	novel	0.013	0.013	low_frequency	0.0477	0	0	0	0	0.0133	0.0492	0	0	0	0	2.1e-15	1	1	1	1	2.84e-15	1	1	1	1	0.00394	0.982	0.0769	0.0769	0.351	0.00044	0.00108	0.322	confident	GRCh38_SimpleRepeat_homopolymer_4to6_slop5;GRCh38_notinalldifficultregions	OSBPL6	ENSG00000079156	transcript	ENST00000392505.6	protein_coding	MODIFIER	intron_variant	OSBPL6	ENSG00000079156	transcript	ENST00000392505.6	protein_coding	MODIFIER	intron_variant	.	.	.	.	.	.	.	.
2	178307611	Sniffles2.BND.7D75M1	N	<BND:7D75M1>	BND	OTHER	.	0	5.366	888	869	19	0.0214	not_compared	0.00169	0.00169	rare	0.00622	0	0	0	0	0.00173	0.00633	0	0	0	0	1	1	1	1	1	1	1	1	1	1	0	0.997	0	0	0.125	2.66e-05	7.5e-05	0.232	confident	GRCh38_SimpleRepeat_homopolymer_4to6_slop5;GRCh38_notinalldifficultregions	OSBPL6	ENSG00000079156	transcript	ENST00000392505.6	protein_coding	HIGH	transcript_ablation	OSBPL6	ENSG00000079156	transcript	ENST00000392505.6	protein_coding	HIGH	transcript_ablation	.	.	.	.	.	.	.	.
2	178307611	Sniffles2.BND.7D76M1	N	<BND:7D76M1>	BND	OTHER	.	0	312.384	888	868	20	0.0225	not_compared	0.00225	0.00225	rare	0.0083	0	0	0	0	0.0023	0.00848	0	0	0	0	1	1	1	1	1	1	1	1	1	1	0.00169	0.992	0	0	0.523	0.000259	0.000463	0.419	confident	GRCh38_SimpleRepeat_homopolymer_4to6_slop5;GRCh38_notinalldifficultregions	OSBPL6	ENSG00000079156	transcript	ENST00000392505.6	protein_coding	HIGH	transcript_ablation	OSBPL6	ENSG00000079156	transcript	ENST00000392505.6	protein_coding	HIGH	transcript_ablation	.	.	.	.	.	.	.	.
2	178327084	Sniffles2.INS.7D6CM1	N	<INS:202>	INS	INS	202	95.406	344.343	888	866	22	0.0248	known	0.0152	0.0152	low_frequency	0.056	0	0	0	0	0.0156	0.0574	0	0	0	0	1	1	1	1	1	1	1	1	1	1	0.013	0.984	0.667	0.667	0.696	0.00104	0.00142	0.631	confident	GRCh38_notinalldifficultregions	OSBPL6	ENSG00000079156	transcript	ENST00000392505.6	protein_coding	MODIFIER	intron_variant	OSBPL6	ENSG00000079156	transcript	ENST00000392505.6	protein_coding	MODIFIER	intron_variant	.	.	.	.	.	.	.	.
2	178338357	Sniffles2.INV.7D73M1	N	<INV:98>	INV	OTHER	98	132.118	352.753	888	865	23	0.0259	novel	0.00113	0.00113	rare	0	0	0	0.00305	0.00292	0.00116	0	0	0	0.00312	0.00303	1	1	1	1	1	1	1	1	1	1	0	0.998	0	0	0.0385	3.69e-05	0.000142	0.128	confident	GRCh38_gclt25orgt65_slop50;GRCh38_SimpleRepeat_homopolymer_4to6_slop5;GRCh38_alldifficultregions;GRCh38_notinalldifficultregions	OSBPL6	ENSG00000079156	transcript	ENST00000392505.6	protein_coding	MODIFIER	intron_variant	OSBPL6	ENSG00000079156	transcript	ENST00000392505.6	protein_coding	MODIFIER	intron_variant	.	.	.	.	.	.	.	.
2	178359598	Sniffles2.INS.7D6EM1	N	<INS:58>	INS	INS	58	115.498	540.061	888	869	19	0.0214	novel	0.00113	0.00113	rare	0.00415	0	0	0	0	0.00115	0.00426	0	0	0	0	1	1	1	1	1	1	1	1	1	1	0	0.998	0	0	0.165	3.07e-06	2.52e-05	0.228	confident	GRCh38_notinalldifficultregions	OSBPL6	ENSG00000079156	transcript	ENST00000392505.6	protein_coding	MODIFIER	intron_variant	OSBPL6	ENSG00000079156	transcript	ENST00000392505.6	protein_coding	MODIFIER	intron_variant	.	.	.	.	.	Open chromatin	.	.
2	178653322	Sniffles2.DEL.7DA4M1	N	<DEL:-4259>	DEL	DEL	-4259	2.501	256.085	888	867	21	0.0236	novel	0.00113	0.00113	rare	0	0.00347	0.00298	0	0	0.00115	0	0.0035	0.00307	0	0	1	1	1	1	1	1	1	1	1	1	0	0.998	0	0	0.161	1.23e-05	3.82e-05	0.372	confident	GRCh38_refseq_cds;GRCh38_AllHomopolymers_gt6bp_imperfectgt10bp_slop5;GRCh38_AllTandemRepeatsandHomopolymers_slop5;GRCh38_SimpleRepeat_diTR_11to50_slop5;GRCh38_AllTandemRepeats_gt100bp_slop5;GRCh38_allTandemRepeats;GRCh38_SimpleRepeat_homopolymer_7to11_slop5;GRCh38_SimpleRepeat_homopolymer_4to6_slop5;GRCh38_AllTandemRepeats_lt51bp_slop5;GRCh38_AllTandemRepeats_201to10000bp_slop5;GRCh38_SimpleRepeat_imperfecthomopolgt10_slop5;GRCh38_lowmappabilityall;GRCh38_nonunique_l100_m2_e1;GRCh38_nonunique_l250_m0_e0;GRCh38_chainSelf;GRCh38_segdups;GRCh38_chainSelf_gt10kb;GRCh38_alllowmapandsegdupregions;GRCh38_alldifficultregions;GRCh38_notinalldifficultregions	TTN;TTN;TTN;TTN-AS1	ENSG00000155657;ENSG00000155657;ENSG00000155657;ENSG00000237298	transcript;transcript;transcript;transcript	ENST00000589042.5;ENST00000589042.5;ENST00000589042.5;ENST00000659121.1	protein_coding;protein_coding;protein_coding;pseudogene	HIGH;HIGH;HIGH;MODIFIER	exon_loss_variant&frameshift_variant;exon_loss_variant;frameshift_variant;intron_variant	TTN;TTN;TTN	ENSG00000155657;ENSG00000155657;ENSG00000155657	transcript;transcript;transcript	ENST00000589042.5;ENST00000589042.5;ENST00000589042.5	protein_coding;protein_coding;protein_coding	HIGH;HIGH;HIGH	exon_loss_variant&frameshift_variant;exon_loss_variant;frameshift_variant	.	.	.	.	.	.	.	.
2	178653693	Sniffles2.INS.7D95M1	N	<INS:4229>	INS	INS	4229	30.812	434.58	888	838	50	0.0563	novel	0.00225	0.00225	rare	0.00208	0.00347	0.00298	0	0.00292	0.00239	0.00221	0.0036	0.00316	0	0.00316	1	1	1	1	1	1	1	1	1	1	0.000563	0.994	0	0	0.432	1.02e-05	6.76e-05	0.181	difficult	GRCh38_refseq_cds;GRCh38_AllTandemRepeatsandHomopolymers_slop5;GRCh38_AllTandemRepeats_gt100bp_slop5;GRCh38_allTandemRepeats;GRCh38_AllTandemRepeats_201to10000bp_slop5;GRCh38_lowmappabilityall;GRCh38_nonunique_l100_m2_e1;GRCh38_chainSelf;GRCh38_chainSelf_gt10kb;GRCh38_alllowmapandsegdupregions;GRCh38_alldifficultregions	TTN;TTN;TTN-AS1	ENSG00000155657;ENSG00000155657;ENSG00000237298	transcript;transcript;transcript	ENST00000589042.5;ENST00000589042.5;ENST00000659121.1	protein_coding;protein_coding;pseudogene	HIGH;HIGH;MODIFIER	frameshift_variant&stop_gained&missense_variant;frameshift_variant&stop_gained;intron_variant	TTN;TTN	ENSG00000155657;ENSG00000155657	transcript;transcript	ENST00000589042.5;ENST00000589042.5	protein_coding;protein_coding	HIGH;HIGH	frameshift_variant&stop_gained&missense_variant;frameshift_variant&stop_gained	.	.	.	.	.	.	.	.
2	178654822	Sniffles2.DEL.7DA6M1	N	<DEL:-4259>	DEL	DEL	-4259	6.612	420.766	888	868	20	0.0225	novel	0.00169	0.00169	rare	0.00208	0.00694	0	0	0	0.00173	0.00212	0.00694	0	0	0	1	1	1	1	1	1	1	1	1	1	0.000563	0.995	0	0	0.449	5.02e-05	0.000207	0.295	difficult	GRCh38_refseq_cds;GRCh38_AllHomopolymers_gt6bp_imperfectgt10bp_slop5;GRCh38_AllTandemRepeatsandHomopolymers_slop5;GRCh38_SimpleRepeat_diTR_11to50_slop5;GRCh38_AllTandemRepeats_gt100bp_slop5;GRCh38_allTandemRepeats;GRCh38_SimpleRepeat_homopolymer_7to11_slop5;GRCh38_SimpleRepeat_homopolymer_4to6_slop5;GRCh38_AllTandemRepeats_lt51bp_slop5;GRCh38_AllTandemRepeats_201to10000bp_slop5;GRCh38_SimpleRepeat_imperfecthomopolgt10_slop5;GRCh38_lowmappabilityall;GRCh38_nonunique_l100_m2_e1;GRCh38_nonunique_l250_m0_e0;GRCh38_chainSelf;GRCh38_segdups;GRCh38_chainSelf_gt10kb;GRCh38_alllowmapandsegdupregions;GRCh38_alldifficultregions	TTN;TTN;TTN;TTN-AS1	ENSG00000155657;ENSG00000155657;ENSG00000155657;ENSG00000237298	transcript;transcript;transcript;transcript	ENST00000589042.5;ENST00000589042.5;ENST00000589042.5;ENST00000659121.1	protein_coding;protein_coding;protein_coding;pseudogene	HIGH;HIGH;HIGH;MODIFIER	exon_loss_variant;exon_loss_variant&frameshift_variant&missense_variant;frameshift_variant;intron_variant	TTN;TTN;TTN	ENSG00000155657;ENSG00000155657;ENSG00000155657	transcript;transcript;transcript	ENST00000589042.5;ENST00000589042.5;ENST00000589042.5	protein_coding;protein_coding;protein_coding	HIGH;HIGH;HIGH	exon_loss_variant;exon_loss_variant&frameshift_variant&missense_variant;frameshift_variant	.	.	.	.	.	.	.	.
2	178654931	Sniffles2.INS.7D99M1	N	<INS:4228>	INS	INS	4228	146.441	415.076	888	853	35	0.0394	novel	0.00113	0.00113	rare	0.00208	0	0	0	0.00292	0.00117	0.00216	0	0	0	0.00309	1	1	1	1	1	1	1	1	1	1	0.000563	0.997	0	0	0.521	1.02e-06	1.24e-05	0.11	difficult	GRCh38_refseq_cds;GRCh38_SimpleRepeat_homopolymer_4to6_slop5;GRCh38_lowmappabilityall;GRCh38_nonunique_l100_m2_e1;GRCh38_nonunique_l250_m0_e0;GRCh38_chainSelf;GRCh38_segdups;GRCh38_chainSelf_gt10kb;GRCh38_alllowmapandsegdupregions;GRCh38_alldifficultregions	TTN;TTN;TTN-AS1	ENSG00000155657;ENSG00000155657;ENSG00000237298	transcript;transcript;transcript	ENST00000589042.5;ENST00000589042.5;ENST00000659121.1	protein_coding;protein_coding;pseudogene	HIGH;HIGH;MODIFIER	frameshift_variant&stop_gained;stop_gained&disruptive_inframe_insertion&synonymous_variant;intron_variant	TTN;TTN	ENSG00000155657;ENSG00000155657	transcript;transcript	ENST00000589042.5;ENST00000589042.5	protein_coding;protein_coding	HIGH;HIGH	frameshift_variant&stop_gained;stop_gained&disruptive_inframe_insertion&synonymous_variant	.	.	.	.	.	.	.	.
2	178655958	Sniffles2.DEL.7DA7M1	N	<DEL:-4259>	DEL	DEL	-4259	3.724	318.785	888	870	18	0.0203	novel	0.00282	0.00282	rare	0.00208	0.00694	0.00298	0	0.00292	0.00287	0.00211	0.00694	0.00307	0	0.00301	1	1	1	1	1	1	1	1	1	1	0.00113	0.992	0	0	0.538	0.0062	0.00845	0.592	difficult	GRCh38_refseq_cds;GRCh38_AllHomopolymers_gt6bp_imperfectgt10bp_slop5;GRCh38_AllTandemRepeatsandHomopolymers_slop5;GRCh38_SimpleRepeat_diTR_11to50_slop5;GRCh38_AllTandemRepeats_gt100bp_slop5;GRCh38_allTandemRepeats;GRCh38_SimpleRepeat_homopolymer_7to11_slop5;GRCh38_SimpleRepeat_homopolymer_4to6_slop5;GRCh38_AllTandemRepeats_lt51bp_slop5;GRCh38_AllTandemRepeats_201to10000bp_slop5;GRCh38_SimpleRepeat_imperfecthomopolgt10_slop5;GRCh38_lowmappabilityall;GRCh38_nonunique_l100_m2_e1;GRCh38_nonunique_l250_m0_e0;GRCh38_chainSelf;GRCh38_segdups;GRCh38_chainSelf_gt10kb;GRCh38_alllowmapandsegdupregions;GRCh38_alldifficultregions	TTN;TTN-AS1	ENSG00000155657;ENSG00000237298	transcript;transcript	ENST00000589042.5;ENST00000659121.1	protein_coding;pseudogene	HIGH;MODIFIER	exon_loss_variant;intron_variant	TTN	ENSG00000155657	transcript	ENST00000589042.5	protein_coding	HIGH	exon_loss_variant	.	.	.	.	.	Open chromatin	.	.
2	178658134	Sniffles2.INS.7D96M1	N	<INS:4231>	INS	INS	4231	71.615	504.227	888	824	64	0.0721	novel	0.00169	0.00169	rare	0.00415	0	0	0.00305	0	0.00182	0.00448	0	0	0.00323	0	1	1	1	1	1	1	1	1	1	1	0.000563	0.995	0	0	0.378	0.00382	0.0043	0.886	difficult	GRCh38_refseq_cds;GRCh38_AllTandemRepeatsandHomopolymers_slop5;GRCh38_AllTandemRepeats_gt100bp_slop5;GRCh38_allTandemRepeats;GRCh38_SimpleRepeat_homopolymer_4to6_slop5;GRCh38_AllTandemRepeats_201to10000bp_slop5;GRCh38_lowmappabilityall;GRCh38_nonunique_l100_m2_e1;GRCh38_nonunique_l250_m0_e0;GRCh38_chainSelf;GRCh38_segdups;GRCh38_chainSelf_gt10kb;GRCh38_alllowmapandsegdupregions;GRCh38_alldifficultregions	TTN;TTN;TTN-AS1	ENSG00000155657;ENSG00000155657;ENSG00000237298	transcript;transcript;transcript	ENST00000589042.5;ENST00000589042.5;ENST00000659121.1	protein_coding;protein_coding;pseudogene	HIGH;HIGH;MODIFIER	frameshift_variant&stop_gained;stop_gained&missense_variant&conservative_inframe_insertion;intron_variant	TTN;TTN	ENSG00000155657;ENSG00000155657	transcript;transcript	ENST00000589042.5;ENST00000589042.5	protein_coding;protein_coding	HIGH;HIGH	frameshift_variant&stop_gained;stop_gained&missense_variant&conservative_inframe_insertion	.	.	.	.	.	.	.	.
2	178659036	Sniffles2.DEL.7DA8M1	N	<DEL:-4258>	DEL	DEL	-4258	104.118	323.632	888	866	22	0.0248	novel	0.00225	0.00225	rare	0.00208	0	0	0	0.00877	0.00231	0.00212	0	0	0	0.00898	1	1	1	1	1	1	1	1	1	1	0.00113	0.998	0.5	0.5	0.794	0.000145	0.000312	0.417	difficult	GRCh38_refseq_cds;GRCh38_AllHomopolymers_gt6bp_imperfectgt10bp_slop5;GRCh38_AllTandemRepeatsandHomopolymers_slop5;GRCh38_SimpleRepeat_diTR_11to50_slop5;GRCh38_AllTandemRepeats_gt100bp_slop5;GRCh38_allTandemRepeats;GRCh38_SimpleRepeat_homopolymer_7to11_slop5;GRCh38_SimpleRepeat_homopolymer_4to6_slop5;GRCh38_AllTandemRepeats_lt51bp_slop5;GRCh38_AllTandemRepeats_201to10000bp_slop5;GRCh38_SimpleRepeat_imperfecthomopolgt10_slop5;GRCh38_lowmappabilityall;GRCh38_nonunique_l100_m2_e1;GRCh38_nonunique_l250_m0_e0;GRCh38_chainSelf;GRCh38_segdups;GRCh38_chainSelf_gt10kb;GRCh38_alllowmapandsegdupregions;GRCh38_alldifficultregions	TTN;TTN;TTN;TTN;TTN-AS1	ENSG00000155657;ENSG00000155657;ENSG00000155657;ENSG00000155657;ENSG00000237298	transcript;transcript;transcript;transcript;transcript	ENST00000589042.5;ENST00000589042.5;ENST00000589042.5;ENST00000589042.5;ENST00000659121.1	protein_coding;protein_coding;protein_coding;protein_coding;pseudogene	HIGH;HIGH;HIGH;HIGH;MODIFIER	exon_loss_variant;exon_loss_variant&frameshift_variant&missense_variant;exon_loss_variant&frameshift_variant&synonymous_variant;frameshift_variant;intron_variant	TTN;TTN;TTN;TTN	ENSG00000155657;ENSG00000155657;ENSG00000155657;ENSG00000155657	transcript;transcript;transcript;transcript	ENST00000589042.5;ENST00000589042.5;ENST00000589042.5;ENST00000589042.5	protein_coding;protein_coding;protein_coding;protein_coding	HIGH;HIGH;HIGH;HIGH	exon_loss_variant;exon_loss_variant&frameshift_variant&missense_variant;exon_loss_variant&frameshift_variant&synonymous_variant;frameshift_variant	.	.	.	.	.	Open chromatin	.	.
2	178659301	Sniffles2.INS.7D9AM1	N	<INS:4214>	INS	INS	4214	164.563	422.638	888	846	42	0.0473	novel	0.00113	0.00113	rare	0.00208	0	0	0.00305	0	0.00118	0.00218	0	0	0.0032	0	1	1	1	1	1	1	1	1	1	1	0.000563	0.997	0	0	0.416	0.00131	0.002	0.456	difficult	GRCh38_SimpleRepeat_homopolymer_4to6_slop5;GRCh38_lowmappabilityall;GRCh38_nonunique_l100_m2_e1;GRCh38_chainSelf;GRCh38_segdups;GRCh38_chainSelf_gt10kb;GRCh38_alllowmapandsegdupregions;GRCh38_alldifficultregions	TTN;TTN-AS1	ENSG00000155657;ENSG00000237298	transcript;transcript	ENST00000589042.5;ENST00000659121.1	protein_coding;pseudogene	MODIFIER;MODIFIER	intron_variant;intron_variant	TTN	ENSG00000155657	transcript	ENST00000589042.5	protein_coding	MODIFIER	intron_variant	.	.	.	.	.	.	.	.
2	178663093	Sniffles2.INS.7D9BM1	N	<INS:4234>	INS	INS	4234	87.623	376.743	888	843	45	0.0507	novel	0.00338	0.00338	rare	0.00208	0	0.00595	0.00305	0.00585	0.00356	0.00221	0	0.00637	0.00318	0.0061	1	1	1	1	1	1	1	1	1	1	0.00113	0.991	0	0	0.366	0.000174	0.000646	0.364	difficult	GRCh38_SimpleRepeat_homopolymer_4to6_slop5;GRCh38_lowmappabilityall;GRCh38_nonunique_l100_m2_e1;GRCh38_chainSelf;GRCh38_chainSelf_gt10kb;GRCh38_alllowmapandsegdupregions;GRCh38_alldifficultregions	TTN;TTN-AS1	ENSG00000155657;ENSG00000237298	transcript;transcript	ENST00000589042.5;ENST00000659121.1	protein_coding;pseudogene	MODIFIER;MODIFIER	intron_variant;intron_variant	TTN	ENSG00000155657	transcript	ENST00000589042.5	protein_coding	MODIFIER	intron_variant	.	.	.	.	.	.	.	.
2	178687395	Sniffles2.INS.7D9EM1	N	<INS:324>	INS	INS	324	119.406	137.347	888	873	15	0.0169	known	0.0495	0.0495	low_frequency	0.127	0.0243	0.00595	0.0183	0.0351	0.0504	0.129	0.025	0.00599	0.0183	0.0364	1	1	1	0.0454	0.181	1	1	1	0.0454	0.187	0.0467	0.979	0.854	0.854	0.889	0.0114	0.0122	0.921	confident	GRCh38_notinalldifficultregions	TTN;TTN-AS1	ENSG00000155657;ENSG00000237298	transcript;transcript	ENST00000589042.5;ENST00000659121.1	protein_coding;pseudogene	MODIFIER;MODIFIER	intron_variant;intron_variant	TTN	ENSG00000155657	transcript	ENST00000589042.5	protein_coding	MODIFIER	intron_variant	.	.	.	.	.	.	.	.
2	178744518	Sniffles2.INS.7DB2M1	N	<INS:277>	INS	INS	277	173.028	358.199	888	872	16	0.018	known	0.00676	0.00676	low_frequency	0	0	0	0.0061	0.0292	0.00688	0	0	0	0.00614	0.0305	1	1	1	1	1	1	1	1	1	1	0.00619	0.997	0.833	0.833	0.978	0.0013	0.00127	0.984	difficult	GRCh38_gclt25orgt65_slop50;GRCh38_SimpleRepeat_homopolymer_4to6_slop5;GRCh38_alldifficultregions	TTN;TTN-AS1	ENSG00000155657;ENSG00000237298	transcript;transcript	ENST00000589042.5;ENST00000659121.1	protein_coding;pseudogene	MODIFIER;MODIFIER	intron_variant;intron_variant	TTN	ENSG00000155657	transcript	ENST00000589042.5	protein_coding	MODIFIER	intron_variant	.	.	.	.	.	.	.	.
2	178757166	Sniffles2.INS.7DB3M1	N	<INS:176>	INS	INS	176	119.244	57.265	888	886	2	0.00225	known	0.746	0.254	common	0.726	0.722	0.711	0.835	0.74	0.746	0.727	0.72	0.711	0.835	0.74	1.67e-11	2e-07	2.54e-09	0.00848	1.78e-07	1.78e-11	1.79e-07	2.54e-09	0.00848	1.78e-07	0.8	0.58	0.58	0.412	0.557	0.9	0.869	0.645	difficult	GRCh38_AllTandemRepeats_51to200bp_slop5;GRCh38_AllTandemRepeatsandHomopolymers_slop5;GRCh38_allTandemRepeats;GRCh38_allOtherDifficultregions;GRCh38_gnomAD_InbreedingCoeff_slop1bp_merge1000bp;GRCh38_alldifficultregions	TTN;TTN-AS1	ENSG00000155657;ENSG00000237298	transcript;transcript	ENST00000589042.5;ENST00000659121.1	protein_coding;pseudogene	MODIFIER;MODIFIER	intron_variant;intron_variant	TTN	ENSG00000155657	transcript	ENST00000589042.5	protein_coding	MODIFIER	intron_variant	.	.	.	.	.	Enhancer	.	.
2	178903091	Sniffles2.INS.7DCAM1	N	<INS:700>	INS	INS	700	131.236	155.069	888	871	17	0.0191	novel	0.112	0.112	common	0.0332	0.16	0.14	0.0305	0.234	0.113	0.0339	0.161	0.142	0.0312	0.234	1	0.126	0.0469	1	0.672	1	0.126	0.0475	1	0.829	0.12	0.957	0.895	0.895	0.921	0.019	0.0188	0.945	difficult	GRCh38_SimpleRepeat_homopolymer_4to6_slop5;GRCh38_lowmappabilityall;GRCh38_nonunique_l100_m2_e1;GRCh38_alllowmapandsegdupregions;GRCh38_alldifficultregions	CCDC141;ENSG00000287149	ENSG00000163492;ENSG00000287149	transcript;transcript	ENST00000443758.7;ENST00000652826.1	protein_coding;pseudogene	MODIFIER;MODIFIER	intron_variant;intron_variant	CCDC141	ENSG00000163492	transcript	ENST00000443758.7	protein_coding	MODIFIER	intron_variant	.	.	.	.	.	.	.	.
2	178981637	Sniffles2.INS.7DCCM1	N	<INS:52>	INS	INS	52	90.041	192.643	888	870	18	0.0203	novel	0.0276	0.0276	low_frequency	0.00208	0.156	0.00595	0	0.00292	0.0282	0.00215	0.157	0.00599	0	0.00301	1	0.049	1	1	1	1	0.0496	1	1	1	0.0236	0.981	0.69	0.69	0.781	0.000955	0.00245	0.388	difficult	GRCh38_AllTandemRepeats_51to200bp_slop5;GRCh38_AllTandemRepeatsandHomopolymers_slop5;GRCh38_SimpleRepeat_diTR_11to50_slop5;GRCh38_allTandemRepeats;GRCh38_alldifficultregions	CCDC141;ENSG00000287149	ENSG00000163492;ENSG00000287149	transcript;transcript	ENST00000443758.7;ENST00000652826.1	protein_coding;pseudogene	MODIFIER;MODIFIER	intron_variant;intron_variant	CCDC141	ENSG00000163492	transcript	ENST00000443758.7	protein_coding	MODIFIER	intron_variant	.	.	.	.	.	.	.	.
2	178986633	Sniffles2.DEL.7DCFM1	N	<DEL:-35845>	DEL	DEL	-35845	1	1	888	866	22	0.0248	known	0.00338	0.00338	rare	0	0	0	0	0.0175	0.00346	0	0	0	0	0.018	1	1	1	1	0.000388	1	1	1	1	0.000407	0.00225	0.994	0	0	0.471	0.000382	0.000723	0.464	confident	GRCh38_gclt25orgt65_slop50;GRCh38_AllHomopolymers_gt6bp_imperfectgt10bp_slop5;GRCh38_AllTandemRepeats_51to200bp_slop5;GRCh38_AllTandemRepeatsandHomopolymers_slop5;GRCh38_SimpleRepeat_homopolymer_gt11_slop5;GRCh38_SimpleRepeat_triTR_15to50_slop5;GRCh38_SimpleRepeat_homopolymer_gt20_slop5;GRCh38_SimpleRepeat_diTR_11to50_slop5;GRCh38_AllTandemRepeats_gt100bp_slop5;GRCh38_allTandemRepeats;GRCh38_SimpleRepeat_homopolymer_7to11_slop5;GRCh38_SimpleRepeat_homopolymer_4to6_slop5;GRCh38_AllTandemRepeats_lt51bp_slop5;GRCh38_SimpleRepeat_imperfecthomopolgt20_slop5;GRCh38_AllTandemRepeats_201to10000bp_slop5;GRCh38_SimpleRepeat_quadTR_20to50_slop5;GRCh38_SimpleRepeat_imperfecthomopolgt10_slop5;GRCh38_lowmappabilityall;GRCh38_nonunique_l100_m2_e1;GRCh38_nonunique_l250_m0_e0;GRCh38_allOtherDifficultregions;GRCh38_gnomAD_InbreedingCoeff_slop1bp_merge1000bp;GRCh38_chainSelf;GRCh38_alllowmapandsegdupregions;GRCh38_alldifficultregions;GRCh38_notinalldifficultregions	RPS6P2;RPS6P2;ENSG00000287149;ENSG00000287149;CCDC141&ENSG00000287149;RPS6P2;RPS6P2;ENSG00000287149;CCDC141	ENSG00000231541;ENSG00000231541;ENSG00000287149;ENSG00000287149;ENSG00000163492&ENSG00000287149;ENSG00000231541;ENSG00000231541;ENSG00000287149;ENSG00000163492	transcript;transcript;transcript;transcript;gene_variant;transcript;transcript;transcript;transcript	ENST00000454208.1;ENST00000454208.1;ENST00000652826.1;ENST00000652826.1;ENSG00000287149;ENST00000454208.1;ENST00000454208.1;ENST00000652826.1;ENST00000443758.7	processed_pseudogene;processed_pseudogene;pseudogene;pseudogene;.;processed_pseudogene;processed_pseudogene;pseudogene;protein_coding	HIGH;HIGH;HIGH;HIGH;HIGH;MODIFIER;MODIFIER;MODIFIER;MODIFIER	transcript_ablation;transcript_ablation&stop_lost;exon_loss_variant;exon_loss_variant&stop_lost;bidirectional_gene_fusion;upstream_gene_variant;downstream_gene_variant;downstream_gene_variant;intron_variant	CCDC141	ENSG00000163492	transcript	ENST00000443758.7	protein_coding	MODIFIER	intron_variant	Psychosis_proneness__revised_physical_anhedonia_scale_,Psychosis_proneness__hypomanic_personality_scale_and_revised_physical_anhedonia_scale_,Psychosis_proneness__revised_physical_anhedonia_scale_,Psychosis_proneness__hypomanic_personality_scale_and_revised_physical_anhedonia_scale_,Mucinous_adenocarcinoma_in_colorectal_cancer,Exploratory_eye_movement_dysfunction_in_schizophrenia__number_of_eye_fixations_,Mucinous_adenocarcinoma_in_colorectal_cancer	2e-06,4e-06,2e-06,4e-06,8e-06,7e-06,8e-06	4.34783,10.76,4.34783	CCDC141,CCDC141,CCDC141,CCDC141,CCDC141,NR,CCDC141	2.85256e+55	TF binding;CTCF Binding Site;Enhancer;Open chromatin;Enhancer;Open chromatin;Enhancer;Open chromatin;CTCF Binding Site;Enhancer;Enhancer;Enhancer;Open chromatin	Enhancer;Enhancer	.
2	179005531	Sniffles2.INS.7DD8M1	N	<INS:91>	INS	INS	91	123.538	479.198	888	869	19	0.0214	novel	0.00113	0.00113	rare	0.00208	0	0.00298	0	0	0.00115	0.00215	0	0.00301	0	0	1	1	1	1	1	1	1	1	1	1	0.000563	0.997	0	0	0.341	0.000102	0.00011	0.599	difficult	GRCh38_gclt25orgt65_slop50;GRCh38_SimpleRepeat_homopolymer_4to6_slop5;GRCh38_alldifficultregions	RPS6P2;CCDC141;ENSG00000287149	ENSG00000231541;ENSG00000163492;ENSG00000287149	transcript;transcript;transcript	ENST00000454208.1;ENST00000443758.7;ENST00000652826.1	processed_pseudogene;protein_coding;pseudogene	MODIFIER;MODIFIER;MODIFIER	downstream_gene_variant;intron_variant;intron_variant	CCDC141	ENSG00000163492	transcript	ENST00000443758.7	protein_coding	MODIFIER	intron_variant	.	.	.	.	.	.	.	.
2	179015559	Sniffles2.INS.7DD9M1	N	<INS:90>	INS	INS	90	99.155	210.208	888	882	6	0.00676	novel	0.648	0.352	common	0.554	0.67	0.78	0.71	0.57	0.65	0.556	0.67	0.78	0.712	0.574	1.13e-06	5.28e-05	0.0238	0.00103	5.72e-06	9.71e-07	5.28e-05	0.0238	0.00103	7.7e-06	0.693	0.667	0.663	0.591	0.627	0.707	0.666	0.674	difficult	GRCh38_gclt25orgt65_slop50;GRCh38_AllTandemRepeatsandHomopolymers_slop5;GRCh38_AllTandemRepeats_gt100bp_slop5;GRCh38_allTandemRepeats;GRCh38_AllTandemRepeats_201to10000bp_slop5;GRCh38_alldifficultregions	CCDC141	ENSG00000163492	transcript	ENST00000443758.7	protein_coding	MODIFIER	intron_variant	CCDC141	ENSG00000163492	transcript	ENST00000443758.7	protein_coding	MODIFIER	intron_variant	.	.	.	.	.	.	.	.
2	179065485	Sniffles2.INS.7DDBM1	N	<INS:1017>	INS	INS	1017	89.929	59.717	888	873	15	0.0169	novel	0.0659	0.0659	common	0.00208	0.194	0.0566	0.0701	0.0526	0.067	0.0021	0.197	0.0583	0.0714	0.0532	1	0.424	1	1	0.376	1	0.428	1	1	0.38	0.067	0.973	0.89	0.89	0.883	0.0587	0.0587	0.937	difficult	GRCh38_SimpleRepeat_homopolymer_4to6_slop5;GRCh38_lowmappabilityall;GRCh38_nonunique_l100_m2_e1;GRCh38_alllowmapandsegdupregions;GRCh38_alldifficultregions	CCDC141-SESTD1	ENSG00000163492-ENSG00000187231	intergenic_region	ENSG00000163492-ENSG00000187231	.	MODIFIER	intergenic_region	.	.	.	.	.	.	.	.	.	.	.	.	.	.	.
2	179065497	Sniffles2.BND.7DE5M1	N	<BND:7DE5M1>	BND	OTHER	.	0	7.346	888	871	17	0.0191	not_compared	0.00394	0.00394	rare	0	0.0104	0.00595	0	0.00585	0.00402	0	0.0106	0.00617	0	0.00592	1	1	1	1	1	1	1	1	1	1	0	0.992	0	0	0.116	0.000215	0.00047	0.371	difficult	GRCh38_lowmappabilityall;GRCh38_nonunique_l100_m2_e1;GRCh38_alllowmapandsegdupregions;GRCh38_alldifficultregions	PLEKHG1;PDCL3P5	ENSG00000120278;ENSG00000213089	transcript;transcript	ENST00000358517.6;ENST00000398028.3	protein_coding;processed_pseudogene	HIGH;HIGH	transcript_ablation;transcript_ablation	PLEKHG1	ENSG00000120278	transcript	ENST00000358517.6	protein_coding	HIGH	transcript_ablation	.	.	.	.	.	.	.	.
2	179115889	Sniffles2.INS.7DECM1	N	<INS:59>	INS	INS	59	90.7	428.432	888	867	21	0.0236	novel	0.00169	0.00169	rare	0.00415	0	0	0	0.00292	0.00173	0.00429	0	0	0	0.00303	1	1	1	1	1	1	1	1	1	1	0.000563	0.998	0.333	0.333	0.775	3.89e-05	8.14e-05	0.478	confident	GRCh38_SimpleRepeat_homopolymer_4to6_slop5;GRCh38_notinalldifficultregions	SESTD1	ENSG00000187231	transcript	ENST00000428443.8	protein_coding	MODIFIER	intron_variant	SESTD1	ENSG00000187231	transcript	ENST00000428443.8	protein_coding	MODIFIER	intron_variant	.	.	.	.	.	.	.	.
2	179131115	Sniffles2.INS.7DEDM1	N	<INS:60>	INS	INS	60	88.156	387.361	888	868	20	0.0225	known	0.0186	0.0186	low_frequency	0.0622	0.0104	0	0	0	0.019	0.0636	0.0108	0	0	0	1	1	1	1	1	1	1	1	1	1	0.0169	0.976	0.594	0.594	0.689	0.00266	0.00385	0.596	confident	GRCh38_notinalldifficultregions	SESTD1	ENSG00000187231	transcript	ENST00000428443.8	protein_coding	MODIFIER	intron_variant	SESTD1	ENSG00000187231	transcript	ENST00000428443.8	protein_coding	MODIFIER	intron_variant	.	.	.	.	.	.	.	.
2	179185722	Sniffles2.INS.7DEFM1	N	<INS:55>	INS	INS	55	89.637	183.87	888	872	16	0.018	novel	0.0388	0.0388	low_frequency	0.0394	0.139	0.0149	0.00305	0.0117	0.0396	0.0404	0.14	0.0153	0.00307	0.0119	1	0.478	1	1	1	1	0.479	1	1	1	0.036	0.945	0.538	0.538	0.645	0.00335	0.00577	0.458	difficult	GRCh38_gclt25orgt65_slop50;GRCh38_AllTandemRepeatsandHomopolymers_slop5;GRCh38_AllTandemRepeats_gt100bp_slop5;GRCh38_allTandemRepeats;GRCh38_AllTandemRepeats_201to10000bp_slop5;GRCh38_alldifficultregions	SESTD1	ENSG00000187231	transcript	ENST00000428443.8	protein_coding	MODIFIER	intron_variant	SESTD1	ENSG00000187231	transcript	ENST00000428443.8	protein_coding	MODIFIER	intron_variant	.	.	.	.	.	.	.	.
2	179200621	Sniffles2.DEL.7DFFM1	N	<DEL:-16211>	DEL	DEL	-16211	1.321	27.391	888	863	25	0.0282	known	0.195	0.195	common	0.239	0.146	0.0744	0.183	0.307	0.194	0.234	0.15	0.0693	0.186	0.306	0.00714	0.738	0.603	0.112	5.33e-05	0.0165	0.739	1	0.11	9.28e-05	0.204	0.778	0.614	0.614	0.704	0.194	0.183	0.827	confident	GRCh38_AllHomopolymers_gt6bp_imperfectgt10bp_slop5;GRCh38_AllTandemRepeatsandHomopolymers_slop5;GRCh38_SimpleRepeat_homopolymer_gt11_slop5;GRCh38_SimpleRepeat_triTR_15to50_slop5;GRCh38_SimpleRepeat_diTR_11to50_slop5;GRCh38_allTandemRepeats;GRCh38_SimpleRepeat_homopolymer_7to11_slop5;GRCh38_SimpleRepeat_homopolymer_4to6_slop5;GRCh38_AllTandemRepeats_lt51bp_slop5;GRCh38_SimpleRepeat_imperfecthomopolgt10_slop5;GRCh38_lowmappabilityall;GRCh38_nonunique_l100_m2_e1;GRCh38_nonunique_l250_m0_e0;GRCh38_alllowmapandsegdupregions;GRCh38_alldifficultregions;GRCh38_notinalldifficultregions	SESTD1	ENSG00000187231	transcript	ENST00000428443.8	protein_coding	MODIFIER	intron_variant	SESTD1	ENSG00000187231	transcript	ENST00000428443.8	protein_coding	MODIFIER	intron_variant	.	.	.	.	.	Open chromatin	.	.
2	179212767	Sniffles2.DEL.7E00M1	N	<DEL:-108>	DEL	DEL	-108	67.612	212.265	888	847	41	0.0462	novel	0.0101	0.0101	low_frequency	0.0145	0.00347	0.00298	0.00305	0.0234	0.0106	0.0152	0.00368	0.00311	0.00311	0.0253	1	1	1	1	0.0803	1	1	1	1	0.0868	0.00394	0.975	0.0588	0.0588	0.363	0.003	0.00573	0.408	confident	GRCh38_lowmappabilityall;GRCh38_nonunique_l100_m2_e1;GRCh38_alllowmapandsegdupregions;GRCh38_alldifficultregions;GRCh38_notinalldifficultregions	SESTD1	ENSG00000187231	transcript	ENST00000428443.8	protein_coding	MODIFIER	intron_variant	SESTD1	ENSG00000187231	transcript	ENST00000428443.8	protein_coding	MODIFIER	intron_variant	.	.	.	.	.	.	.	.
2	179362627	Sniffles2.DEL.7E10M1	N	<DEL:-95>	DEL	DEL	-95	160.026	397.445	888	863	25	0.0282	novel	0.0231	0.0231	low_frequency	0.0747	0.00347	0	0.0122	0	0.0232	0.0754	0.00362	0	0.0124	0	0.628	1	1	1	1	0.375	1	1	1	1	0.0203	0.972	0.615	0.615	0.735	0.00267	0.0046	0.56	confident	GRCh38_AllHomopolymers_gt6bp_imperfectgt10bp_slop5;GRCh38_AllTandemRepeatsandHomopolymers_slop5;GRCh38_SimpleRepeat_homopolymer_7to11_slop5;GRCh38_alldifficultregions;GRCh38_notinalldifficultregions	ENSG00000237477-RAD52P1	ENSG00000237477-ENSG00000237964	intergenic_region	ENSG00000237477-ENSG00000237964	.	MODIFIER	intergenic_region	.	.	.	.	.	.	.	.	.	.	.	.	Enhancer	.	.
2	179397124	Sniffles2.INS.7E0AM1	N	<INS:50>	INS	INS	50	103.67	333.423	888	868	20	0.0225	novel	0.164	0.164	common	0.18	0.0972	0.205	0.158	0.164	0.167	0.182	0.103	0.207	0.162	0.164	0.381	0.129	0.477	1	0.168	0.384	0.147	0.475	1	0.16	0.162	0.899	0.757	0.757	0.831	0.151	0.152	0.86	difficult	GRCh38_gclt25orgt65_slop50;GRCh38_AllTandemRepeatsandHomopolymers_slop5;GRCh38_AllTandemRepeats_gt100bp_slop5;GRCh38_allTandemRepeats;GRCh38_AllTandemRepeats_201to10000bp_slop5;GRCh38_chainSelf;GRCh38_alldifficultregions	RAD52P1;ENSG00000237477-RAD52P1	ENSG00000237964;ENSG00000237477-ENSG00000237964	transcript;intergenic_region	ENST00000482222.1;ENSG00000237477-ENSG00000237964	processed_pseudogene;.	MODIFIER;MODIFIER	downstream_gene_variant;intergenic_region	.	.	.	.	.	.	.	.	.	.	.	.	.	.	.
2	179423150	Sniffles2.DEL.7E27M1	N	<DEL:-13251>	DEL	DEL	-13251	1.5	1.5	888	866	22	0.0248	known	0.00225	0.00225	rare	0	0	0.0119	0	0	0.00231	0	0	0.0122	0	0	1	1	0.0179	1	1	1	1	0.0183	1	1	0.000563	0.998	0.333	0.333	0.315	2.36e-05	0.000145	0.145	confident	GRCh38_gclt25orgt65_slop50;GRCh38_AllHomopolymers_gt6bp_imperfectgt10bp_slop5;GRCh38_AllTandemRepeatsandHomopolymers_slop5;GRCh38_SimpleRepeat_homopolymer_gt11_slop5;GRCh38_allTandemRepeats;GRCh38_SimpleRepeat_homopolymer_7to11_slop5;GRCh38_SimpleRepeat_homopolymer_4to6_slop5;GRCh38_AllTandemRepeats_lt51bp_slop5;GRCh38_SimpleRepeat_imperfecthomopolgt20_slop5;GRCh38_SimpleRepeat_imperfecthomopolgt10_slop5;GRCh38_alldifficultregions;GRCh38_notinalldifficultregions	RAD52P1-ZNF385B	ENSG00000237964-ENSG00000144331	intergenic_region	ENSG00000237964-ENSG00000144331	.	MODIFIER	intergenic_region	.	.	.	.	.	.	.	Height	2e-08	0.0039	.	36224396	Enhancer	.	.
2	179437961	Sniffles2.DEL.7E28M1	N	<DEL:-50>	DEL	DEL	-50	68.604	274.733	888	863	25	0.0282	novel	0.00169	0.00169	rare	0.00208	0	0.00595	0	0	0.00174	0.00217	0	0.00606	0	0	1	1	1	1	1	1	1	1	1	1	0	0.997	0	0	0.046	3.28e-05	0.000122	0.25	difficult	GRCh38_gclt25orgt65_slop50;GRCh38_AllTandemRepeatsandHomopolymers_slop5;GRCh38_SimpleRepeat_diTR_11to50_slop5;GRCh38_AllTandemRepeats_gt100bp_slop5;GRCh38_allTandemRepeats;GRCh38_SimpleRepeat_homopolymer_4to6_slop5;GRCh38_AllTandemRepeats_201to10000bp_slop5;GRCh38_alldifficultregions	ZNF385B;RAD52P1-ZNF385B	ENSG00000144331;ENSG00000237964-ENSG00000144331	transcript;intergenic_region	ENST00000410066.7;ENSG00000237964-ENSG00000144331	protein_coding;.	MODIFIER;MODIFIER	downstream_gene_variant;intergenic_region	.	.	.	.	.	.	.	.	.	.	.	.	.	.	.
2	179475728	Sniffles2.INS.7E1EM1	N	<INS:163>	INS	INS	163	47.628	55.499	888	888	0	0	novel	0.988	0.012	low_frequency	0.992	0.983	0.991	0.994	0.977	0.988	0.992	0.983	0.991	0.994	0.977	1	1	1	1	1	1	1	1	1	1	0.996	0.967	0.967	0	0.399	0.984	0.981	0.685	confident	GRCh38_notinalldifficultregions	ZNF385B	ENSG00000144331	transcript	ENST00000410066.7	protein_coding	MODIFIER	intron_variant	ZNF385B	ENSG00000144331	transcript	ENST00000410066.7	protein_coding	MODIFIER	intron_variant	.	.	.	.	.	.	.	.
2	179477798	Sniffles2.INS.7E1FM1	N	<INS:304>	INS	INS	304	112.151	289.772	888	873	15	0.0169	known	0.0186	0.0186	low_frequency	0.0581	0.0104	0	0.00305	0.00292	0.0189	0.0593	0.0104	0	0.00309	0.00305	0.565	1	1	1	1	0.573	1	1	1	1	0.0197	0.989	0.844	0.844	0.833	0.002	0.00329	0.554	confident	GRCh38_notinalldifficultregions	ZNF385B	ENSG00000144331	transcript	ENST00000410066.7	protein_coding	MODIFIER	intron_variant	ZNF385B	ENSG00000144331	transcript	ENST00000410066.7	protein_coding	MODIFIER	intron_variant	.	.	.	.	.	.	.	.
2	179488593	Sniffles2.INS.7E20M1	N	<INS:124>	INS	INS	124	113.075	385.56	888	871	17	0.0191	novel	0.00338	0.00338	rare	0.00415	0.0139	0	0	0	0.00344	0.00418	0.0141	0	0	0	1	1	1	1	1	1	1	1	1	1	0	0.993	0	0	0.117	9.12e-05	0.000392	0.205	confident	GRCh38_notinalldifficultregions	ZNF385B	ENSG00000144331	transcript	ENST00000410066.7	protein_coding	MODIFIER	intron_variant	ZNF385B	ENSG00000144331	transcript	ENST00000410066.7	protein_coding	MODIFIER	intron_variant	.	.	.	.	.	.	.	.
2	179493605	Sniffles2.DEL.7E29M1	N	<DEL:-50>	DEL	DEL	-50	54.031	354.954	888	871	17	0.0191	novel	0.0524	0.0524	common	0.143	0.0174	0.0179	0.0152	0.0234	0.0522	0.143	0.0175	0.0182	0.0155	0.024	0.433	1	1	1	1	0.434	1	1	1	1	0.0422	0.926	0.5	0.5	0.676	0.0127	0.0173	0.627	difficult	GRCh38_gclt25orgt65_slop50;GRCh38_AllTandemRepeatsandHomopolymers_slop5;GRCh38_AllTandemRepeats_gt100bp_slop5;GRCh38_allTandemRepeats;GRCh38_AllTandemRepeats_201to10000bp_slop5;GRCh38_chainSelf;GRCh38_alldifficultregions	ZNF385B	ENSG00000144331	transcript	ENST00000410066.7	protein_coding	MODIFIER	intron_variant	ZNF385B	ENSG00000144331	transcript	ENST00000410066.7	protein_coding	MODIFIER	intron_variant	.	.	.	.	.	Open chromatin	.	.
2	179493614	Sniffles2.INS.7E23M1	N	<INS:2747>	INS	INS	2747	419.372	192.541	888	869	19	0.0214	novel	0.00113	0.00113	rare	0.00208	0.00347	0	0	0	0.00115	0.00214	0.0035	0	0	0	1	1	1	1	1	1	1	1	1	1	0	0.998	0	0	0.166	0.000149	0.000688	0.192	difficult	GRCh38_gclt25orgt65_slop50;GRCh38_AllTandemRepeatsandHomopolymers_slop5;GRCh38_AllTandemRepeats_gt100bp_slop5;GRCh38_allTandemRepeats;GRCh38_AllTandemRepeats_201to10000bp_slop5;GRCh38_chainSelf;GRCh38_alldifficultregions	ZNF385B	ENSG00000144331	transcript	ENST00000410066.7	protein_coding	MODIFIER	intron_variant	ZNF385B	ENSG00000144331	transcript	ENST00000410066.7	protein_coding	MODIFIER	intron_variant	.	.	.	.	.	Open chromatin	.	.
2	179493748	Sniffles2.INS.7E22M1	N	<INS:52>	INS	INS	52	77.309	109.953	888	876	12	0.0135	novel	0.353	0.353	common	0.348	0.229	0.432	0.406	0.336	0.354	0.353	0.229	0.436	0.405	0.335	0.778	0.815	1	0.418	0.171	0.776	0.815	1	0.42	0.227	0.356	0.89	0.854	0.854	0.876	0.409	0.399	0.913	difficult	GRCh38_gclt25orgt65_slop50;GRCh38_AllTandemRepeatsandHomopolymers_slop5;GRCh38_AllTandemRepeats_gt100bp_slop5;GRCh38_allTandemRepeats;GRCh38_AllTandemRepeats_201to10000bp_slop5;GRCh38_chainSelf;GRCh38_alldifficultregions	ZNF385B	ENSG00000144331	transcript	ENST00000410066.7	protein_coding	MODIFIER	intron_variant	ZNF385B	ENSG00000144331	transcript	ENST00000410066.7	protein_coding	MODIFIER	intron_variant	.	.	.	.	.	Open chromatin	.	.
2	179529622	Sniffles2.INS.7E33M1	N	<INS:321>	INS	INS	321	102.053	230.389	888	868	20	0.0225	known	0.0107	0.0107	low_frequency	0	0	0.0476	0.0061	0.00292	0.0109	0	0	0.0479	0.00625	0.00299	1	1	1	1	1	1	1	1	1	1	0.00619	0.989	0.526	0.526	0.602	0.000367	0.00168	0.325	confident	GRCh38_notinalldifficultregions	ZNF385B	ENSG00000144331	transcript	ENST00000410066.7	protein_coding	MODIFIER	intron_variant	ZNF385B	ENSG00000144331	transcript	ENST00000410066.7	protein_coding	MODIFIER	intron_variant	.	.	.	.	.	.	.	.
2	179546702	Sniffles2.INV.7E4FM1	N	<INV:4776>	INV	OTHER	4776	13.724	9.981	888	857	31	0.0349	novel	0.0191	0.0191	low_frequency	0.0456	0.00694	0	0.0061	0.0234	0.0198	0.0472	0.00714	0	0.00633	0.025	1	1	1	1	1	1	1	1	1	1	0.0118	0.949	0.147	0.147	0.493	0.00542	0.00738	0.581	confident	GRCh38_AllHomopolymers_gt6bp_imperfectgt10bp_slop5;GRCh38_AllTandemRepeatsandHomopolymers_slop5;GRCh38_SimpleRepeat_triTR_15to50_slop5;GRCh38_allTandemRepeats;GRCh38_SimpleRepeat_homopolymer_7to11_slop5;GRCh38_SimpleRepeat_homopolymer_4to6_slop5;GRCh38_AllTandemRepeats_lt51bp_slop5;GRCh38_SimpleRepeat_quadTR_20to50_slop5;GRCh38_SimpleRepeat_imperfecthomopolgt10_slop5;GRCh38_alldifficultregions;GRCh38_notinalldifficultregions	ZNF385B	ENSG00000144331	transcript	ENST00000410066.7	protein_coding	MODIFIER	intron_variant	ZNF385B	ENSG00000144331	transcript	ENST00000410066.7	protein_coding	MODIFIER	intron_variant	.	.	.	.	.	Enhancer	.	.
2	179546707	Sniffles2.DEL.7E39M1	N	<DEL:-135>	DEL	DEL	-135	173.898	186.854	888	861	27	0.0304	novel	0.04	0.04	low_frequency	0.0809	0.0208	0	0.0427	0.0351	0.0412	0.083	0.0214	0	0.044	0.0373	0.657	1	1	1	1	0.663	1	1	1	1	0.0332	0.925	0.435	0.435	0.672	0.0405	0.0398	0.838	confident	GRCh38_SimpleRepeat_homopolymer_4to6_slop5;GRCh38_notinalldifficultregions	ZNF385B	ENSG00000144331	transcript	ENST00000410066.7	protein_coding	MODIFIER	intron_variant	ZNF385B	ENSG00000144331	transcript	ENST00000410066.7	protein_coding	MODIFIER	intron_variant	.	.	.	.	.	.	.	.
2	179547233	Sniffles2.DEL.7E3AM1	N	<DEL:-373>	DEL	DEL	-373	296.072	175.008	888	863	25	0.0282	novel	0.0315	0.0315	low_frequency	0.0685	0.0104	0	0.0305	0.0292	0.0319	0.0681	0.0107	0	0.0312	0.0309	1	1	1	1	1	1	1	1	1	1	0.0225	0.93	0.291	0.291	0.614	0.0314	0.03	0.788	confident	GRCh38_SimpleRepeat_homopolymer_4to6_slop5;GRCh38_notinalldifficultregions	ZNF385B	ENSG00000144331	transcript	ENST00000410066.7	protein_coding	MODIFIER	intron_variant	ZNF385B	ENSG00000144331	transcript	ENST00000410066.7	protein_coding	MODIFIER	intron_variant	.	.	.	.	.	.	.	.
2	179547991	Sniffles2.DEL.7E3DM1	N	<DEL:-3093>	DEL	DEL	-3093	180.339	105.944	888	858	30	0.0338	novel	0.00507	0.00507	low_frequency	0.0124	0	0	0.00305	0.00585	0.00524	0.013	0	0	0.00316	0.00606	1	1	1	1	1	1	1	1	1	1	0.00394	0.982	0	0	0.601	0.000971	0.00247	0.368	confident	GRCh38_AllHomopolymers_gt6bp_imperfectgt10bp_slop5;GRCh38_AllTandemRepeatsandHomopolymers_slop5;GRCh38_SimpleRepeat_triTR_15to50_slop5;GRCh38_allTandemRepeats;GRCh38_SimpleRepeat_homopolymer_7to11_slop5;GRCh38_SimpleRepeat_homopolymer_4to6_slop5;GRCh38_AllTandemRepeats_lt51bp_slop5;GRCh38_SimpleRepeat_quadTR_20to50_slop5;GRCh38_SimpleRepeat_imperfecthomopolgt10_slop5;GRCh38_alldifficultregions;GRCh38_notinalldifficultregions	ZNF385B	ENSG00000144331	transcript	ENST00000410066.7	protein_coding	MODIFIER	intron_variant	ZNF385B	ENSG00000144331	transcript	ENST00000410066.7	protein_coding	MODIFIER	intron_variant	.	.	.	.	.	Enhancer	.	.
2	179547996	Sniffles2.DEL.7E3BM1	N	<DEL:-165>	DEL	DEL	-165	182.091	238.417	888	864	24	0.027	novel	0.0113	0.0113	low_frequency	0.0228	0.00347	0	0.00915	0.0146	0.0116	0.0236	0.00357	0	0.00938	0.0152	0.11	1	1	1	1	0.114	1	1	1	1	0.00788	0.967	0.105	0.105	0.511	0.00536	0.00967	0.584	confident	GRCh38_SimpleRepeat_homopolymer_4to6_slop5;GRCh38_notinalldifficultregions	ZNF385B	ENSG00000144331	transcript	ENST00000410066.7	protein_coding	MODIFIER	intron_variant	ZNF385B	ENSG00000144331	transcript	ENST00000410066.7	protein_coding	MODIFIER	intron_variant	.	.	.	.	.	.	.	.
2	179548148	Sniffles2.DEL.7E3CM1	N	<DEL:-1170>	DEL	DEL	-1170	205.979	194.785	888	860	28	0.0315	novel	0.00845	0.00845	low_frequency	0.0166	0.0104	0	0.00305	0.00877	0.00872	0.0172	0.0107	0	0.00316	0.00909	1	1	1	1	1	1	1	1	1	1	0.00507	0.977	0.133	0.133	0.535	0.00269	0.00441	0.54	confident	GRCh38_AllTandemRepeatsandHomopolymers_slop5;GRCh38_allTandemRepeats;GRCh38_SimpleRepeat_homopolymer_4to6_slop5;GRCh38_AllTandemRepeats_lt51bp_slop5;GRCh38_SimpleRepeat_quadTR_20to50_slop5;GRCh38_alldifficultregions;GRCh38_notinalldifficultregions	ZNF385B	ENSG00000144331	transcript	ENST00000410066.7	protein_coding	MODIFIER	intron_variant	ZNF385B	ENSG00000144331	transcript	ENST00000410066.7	protein_coding	MODIFIER	intron_variant	.	.	.	.	.	Enhancer	.	.
2	179548537	Sniffles2.DEL.7E3FM1	N	<DEL:-2509>	DEL	DEL	-2509	167.377	202.116	888	856	32	0.036	novel	0.00282	0.00282	rare	0.0083	0	0	0	0.00292	0.00292	0.00862	0	0	0	0.00311	0.0125	1	1	1	1	0.0129	1	1	1	1	0	0.995	0	0	0.147	0.00011	0.000214	0.405	confident	GRCh38_AllHomopolymers_gt6bp_imperfectgt10bp_slop5;GRCh38_AllTandemRepeatsandHomopolymers_slop5;GRCh38_SimpleRepeat_triTR_15to50_slop5;GRCh38_allTandemRepeats;GRCh38_SimpleRepeat_homopolymer_7to11_slop5;GRCh38_SimpleRepeat_homopolymer_4to6_slop5;GRCh38_AllTandemRepeats_lt51bp_slop5;GRCh38_SimpleRepeat_imperfecthomopolgt10_slop5;GRCh38_alldifficultregions;GRCh38_notinalldifficultregions	ZNF385B	ENSG00000144331	transcript	ENST00000410066.7	protein_coding	MODIFIER	intron_variant	ZNF385B	ENSG00000144331	transcript	ENST00000410066.7	protein_coding	MODIFIER	intron_variant	.	.	.	.	.	Enhancer	.	.
2	179548566	Sniffles2.DEL.7E3EM1	N	<DEL:-559>	DEL	DEL	-559	331.087	167.128	888	860	28	0.0315	novel	0.0152	0.0152	low_frequency	0.0394	0	0	0.0152	0.00877	0.0157	0.0404	0	0	0.0156	0.00932	0.309	1	1	1	1	0.315	1	1	1	1	0.0113	0.957	0.154	0.154	0.496	0.00523	0.0112	0.519	confident	GRCh38_SimpleRepeat_homopolymer_4to6_slop5;GRCh38_notinalldifficultregions	ZNF385B	ENSG00000144331	transcript	ENST00000410066.7	protein_coding	MODIFIER	intron_variant	ZNF385B	ENSG00000144331	transcript	ENST00000410066.7	protein_coding	MODIFIER	intron_variant	.	.	.	.	.	.	.	.
2	179549369	Sniffles2.DEL.7E40M1	N	<DEL:-1503>	DEL	DEL	-1503	316.882	142.18	888	856	32	0.036	novel	0.00845	0.00845	low_frequency	0.0228	0.00347	0	0.0061	0.00292	0.00818	0.0214	0.00357	0	0.00629	0.00312	0.11	1	1	1	1	0.0935	1	1	1	1	0.00563	0.977	0.143	0.143	0.474	0.00105	0.0028	0.438	confident	GRCh38_AllHomopolymers_gt6bp_imperfectgt10bp_slop5;GRCh38_AllTandemRepeatsandHomopolymers_slop5;GRCh38_SimpleRepeat_triTR_15to50_slop5;GRCh38_allTandemRepeats;GRCh38_SimpleRepeat_homopolymer_7to11_slop5;GRCh38_SimpleRepeat_homopolymer_4to6_slop5;GRCh38_AllTandemRepeats_lt51bp_slop5;GRCh38_SimpleRepeat_imperfecthomopolgt10_slop5;GRCh38_alldifficultregions;GRCh38_notinalldifficultregions	ZNF385B	ENSG00000144331	transcript	ENST00000410066.7	protein_coding	MODIFIER	intron_variant	ZNF385B	ENSG00000144331	transcript	ENST00000410066.7	protein_coding	MODIFIER	intron_variant	.	.	.	.	.	Enhancer	.	.
2	179549460	Sniffles2.DEL.7E41M1	N	<DEL:-94>	DEL	DEL	-94	196.281	317.523	888	856	32	0.036	novel	0.00788	0.00788	low_frequency	0.0187	0.00694	0	0.0061	0.00292	0.00818	0.0193	0.00714	0	0.00625	0.00312	0.0732	1	1	1	1	0.0757	1	1	1	1	0.00507	0.982	0.231	0.231	0.506	0.00566	0.00699	0.593	confident	GRCh38_SimpleRepeat_homopolymer_4to6_slop5;GRCh38_notinalldifficultregions	ZNF385B	ENSG00000144331	transcript	ENST00000410066.7	protein_coding	MODIFIER	intron_variant	ZNF385B	ENSG00000144331	transcript	ENST00000410066.7	protein_coding	MODIFIER	intron_variant	.	.	.	.	.	Enhancer	.	.
2	179550093	Sniffles2.DEL.7E42M1	N	<DEL:-895>	DEL	DEL	-895	260.133	166.757	888	856	32	0.036	novel	0.0135	0.0135	low_frequency	0.029	0.0139	0	0.0061	0.0117	0.014	0.03	0.0142	0	0.00629	0.0124	0.177	1	1	1	1	0.182	1	1	1	1	0.00901	0.965	0.174	0.174	0.511	0.00442	0.00784	0.567	confident	GRCh38_AllHomopolymers_gt6bp_imperfectgt10bp_slop5;GRCh38_AllTandemRepeatsandHomopolymers_slop5;GRCh38_SimpleRepeat_triTR_15to50_slop5;GRCh38_allTandemRepeats;GRCh38_SimpleRepeat_homopolymer_7to11_slop5;GRCh38_SimpleRepeat_homopolymer_4to6_slop5;GRCh38_AllTandemRepeats_lt51bp_slop5;GRCh38_alldifficultregions;GRCh38_notinalldifficultregions	ZNF385B	ENSG00000144331	transcript	ENST00000410066.7	protein_coding	MODIFIER	intron_variant	ZNF385B	ENSG00000144331	transcript	ENST00000410066.7	protein_coding	MODIFIER	intron_variant	.	.	.	.	.	Enhancer	.	.
2	179550923	Sniffles2.DUP.7E4EM1	N	<DUP:994>	DUP	OTHER	994	3.394	4.361	888	856	32	0.036	known	0.0174	0.0174	low_frequency	0.0353	0.00694	0	0.0061	0.0292	0.0181	0.0362	0.00704	0	0.00637	0.0312	1	1	1	1	1	1	1	1	1	1	0.0118	0.952	0.129	0.129	0.489	0.00374	0.00698	0.572	confident	GRCh38_AllHomopolymers_gt6bp_imperfectgt10bp_slop5;GRCh38_AllTandemRepeatsandHomopolymers_slop5;GRCh38_allTandemRepeats;GRCh38_SimpleRepeat_homopolymer_7to11_slop5;GRCh38_SimpleRepeat_homopolymer_4to6_slop5;GRCh38_AllTandemRepeats_lt51bp_slop5;GRCh38_alldifficultregions;GRCh38_notinalldifficultregions	ZNF385B	ENSG00000144331	transcript	ENST00000410066.7	protein_coding	MODIFIER	intron_variant	ZNF385B	ENSG00000144331	transcript	ENST00000410066.7	protein_coding	MODIFIER	intron_variant	.	.	.	.	.	Enhancer	.	.
2	179551397	Sniffles2.DEL.7E43M1	N	<DEL:-215>	DEL	DEL	-215	202.809	275.632	888	864	24	0.027	novel	0.0462	0.0462	low_frequency	0.0954	0.0208	0	0.0396	0.0497	0.0463	0.0932	0.0211	0	0.0414	0.0518	0.705	1	1	1	1	0.702	1	1	1	1	0.0495	0.943	0.716	0.716	0.696	0.041	0.0424	0.85	confident	GRCh38_SimpleRepeat_homopolymer_4to6_slop5;GRCh38_notinalldifficultregions	ZNF385B	ENSG00000144331	transcript	ENST00000410066.7	protein_coding	MODIFIER	intron_variant	ZNF385B	ENSG00000144331	transcript	ENST00000410066.7	protein_coding	MODIFIER	intron_variant	.	.	.	.	.	Enhancer	.	.
2	179551495	Sniffles2.INV.7E50M1	N	<INV:6087>	INV	OTHER	6087	14.216	12.655	888	860	28	0.0315	novel	0.0197	0.0197	low_frequency	0.0436	0.0104	0	0.0061	0.0263	0.0204	0.0445	0.0106	0	0.00641	0.028	1	1	1	1	1	1	1	1	1	1	0.0113	0.948	0.114	0.114	0.481	0.00376	0.00718	0.56	confident	GRCh38_gclt25orgt65_slop50;GRCh38_AllHomopolymers_gt6bp_imperfectgt10bp_slop5;GRCh38_AllTandemRepeatsandHomopolymers_slop5;GRCh38_AllTandemRepeats_gt100bp_slop5;GRCh38_allTandemRepeats;GRCh38_SimpleRepeat_homopolymer_7to11_slop5;GRCh38_SimpleRepeat_homopolymer_4to6_slop5;GRCh38_AllTandemRepeats_lt51bp_slop5;GRCh38_AllTandemRepeats_201to10000bp_slop5;GRCh38_SimpleRepeat_imperfecthomopolgt10_slop5;GRCh38_lowmappabilityall;GRCh38_nonunique_l100_m2_e1;GRCh38_alllowmapandsegdupregions;GRCh38_alldifficultregions;GRCh38_notinalldifficultregions	ZNF385B	ENSG00000144331	transcript	ENST00000410066.7	protein_coding	MODIFIER	intron_variant	ZNF385B	ENSG00000144331	transcript	ENST00000410066.7	protein_coding	MODIFIER	intron_variant	.	.	.	.	.	Enhancer	.	.
2	179551920	Sniffles2.DEL.7E45M1	N	<DEL:-2365>	DEL	DEL	-2365	194.08	123.968	888	857	31	0.0349	novel	0.00225	0.00225	rare	0.00208	0.00347	0	0.0061	0	0.00233	0.00216	0.00355	0	0.00633	0	1	1	1	1	1	1	1	1	1	1	0.000563	0.994	0	0	0.456	0.000403	0.00112	0.361	confident	GRCh38_AllHomopolymers_gt6bp_imperfectgt10bp_slop5;GRCh38_AllTandemRepeatsandHomopolymers_slop5;GRCh38_SimpleRepeat_homopolymer_7to11_slop5;GRCh38_SimpleRepeat_homopolymer_4to6_slop5;GRCh38_SimpleRepeat_imperfecthomopolgt10_slop5;GRCh38_alldifficultregions;GRCh38_notinalldifficultregions	ZNF385B	ENSG00000144331	transcript	ENST00000410066.7	protein_coding	MODIFIER	intron_variant	ZNF385B	ENSG00000144331	transcript	ENST00000410066.7	protein_coding	MODIFIER	intron_variant	.	.	.	.	.	Enhancer	.	.
2	179551925	Sniffles2.DEL.7E44M1	N	<DEL:-1041>	DEL	DEL	-1041	255.295	162.344	888	863	25	0.0282	novel	0.0287	0.0287	low_frequency	0.0705	0.0174	0	0.00915	0.0263	0.0296	0.072	0.0176	0	0.00949	0.0276	1	1	1	1	0.102	1	1	1	1	0.107	0.027	0.935	0.388	0.388	0.615	0.0144	0.0176	0.754	confident	GRCh38_AllHomopolymers_gt6bp_imperfectgt10bp_slop5;GRCh38_AllTandemRepeatsandHomopolymers_slop5;GRCh38_SimpleRepeat_homopolymer_4to6_slop5;GRCh38_SimpleRepeat_imperfecthomopolgt10_slop5;GRCh38_alldifficultregions;GRCh38_notinalldifficultregions	ZNF385B	ENSG00000144331	transcript	ENST00000410066.7	protein_coding	MODIFIER	intron_variant	ZNF385B	ENSG00000144331	transcript	ENST00000410066.7	protein_coding	MODIFIER	intron_variant	.	.	.	.	.	Enhancer	.	.
2	179552454	Sniffles2.DEL.7E46M1	N	<DEL:-69>	DEL	DEL	-69	163.432	227.502	888	863	25	0.0282	novel	0.00338	0.00338	rare	0.0104	0	0	0	0.00292	0.00348	0.0107	0	0	0	0.00303	1	1	1	1	1	1	1	1	1	1	0.000563	0.992	0	0	0.413	0.000112	0.000389	0.252	confident	GRCh38_SimpleRepeat_homopolymer_4to6_slop5;GRCh38_notinalldifficultregions	ZNF385B	ENSG00000144331	transcript	ENST00000410066.7	protein_coding	MODIFIER	intron_variant	ZNF385B	ENSG00000144331	transcript	ENST00000410066.7	protein_coding	MODIFIER	intron_variant	.	.	.	.	.	.	.	.
2	179553020	Sniffles2.DEL.7E47M1	N	<DEL:-385>	DEL	DEL	-385	301.8	225.857	888	869	19	0.0214	novel	0.0174	0.0174	low_frequency	0.0477	0.00694	0	0.0061	0.0117	0.0178	0.0485	0.00699	0	0.00629	0.012	0.0905	1	1	1	1	0.0932	1	1	1	1	0.0146	0.962	0.345	0.345	0.586	0.0104	0.011	0.846	confident	GRCh38_SimpleRepeat_homopolymer_4to6_slop5;GRCh38_notinalldifficultregions	ZNF385B	ENSG00000144331	transcript	ENST00000410066.7	protein_coding	MODIFIER	intron_variant	ZNF385B	ENSG00000144331	transcript	ENST00000410066.7	protein_coding	MODIFIER	intron_variant	.	.	.	.	.	.	.	.
2	179553089	Sniffles2.DEL.7E48M1	N	<DEL:-1754>	DEL	DEL	-1754	283.884	231.25	888	860	28	0.0315	novel	0.00282	0.00282	rare	0.0083	0	0	0	0.00292	0.00291	0.00873	0	0	0	0.00303	1	1	1	1	1	1	1	1	1	1	0.00169	0.991	0	0	0.539	0.000123	0.000242	0.514	confident	GRCh38_AllHomopolymers_gt6bp_imperfectgt10bp_slop5;GRCh38_AllTandemRepeatsandHomopolymers_slop5;GRCh38_allTandemRepeats;GRCh38_SimpleRepeat_homopolymer_7to11_slop5;GRCh38_SimpleRepeat_homopolymer_4to6_slop5;GRCh38_AllTandemRepeats_lt51bp_slop5;GRCh38_SimpleRepeat_imperfecthomopolgt10_slop5;GRCh38_alldifficultregions;GRCh38_notinalldifficultregions	ZNF385B	ENSG00000144331	transcript	ENST00000410066.7	protein_coding	MODIFIER	intron_variant	ZNF385B	ENSG00000144331	transcript	ENST00000410066.7	protein_coding	MODIFIER	intron_variant	.	.	.	.	.	.	.	.
2	179553642	Sniffles2.DEL.7E49M1	N	<DEL:-1190>	DEL	DEL	-1190	193.915	288.229	888	863	25	0.0282	novel	0.0248	0.0248	low_frequency	0.0622	0.00347	0	0.0122	0.0263	0.0249	0.0622	0.00352	0	0.0126	0.0271	1	1	1	1	0.102	0.605	1	1	1	0.105	0.0214	0.948	0.405	0.405	0.625	0.00336	0.0076	0.455	confident	GRCh38_AllHomopolymers_gt6bp_imperfectgt10bp_slop5;GRCh38_AllTandemRepeatsandHomopolymers_slop5;GRCh38_allTandemRepeats;GRCh38_SimpleRepeat_homopolymer_7to11_slop5;GRCh38_SimpleRepeat_homopolymer_4to6_slop5;GRCh38_AllTandemRepeats_lt51bp_slop5;GRCh38_SimpleRepeat_imperfecthomopolgt10_slop5;GRCh38_alldifficultregions;GRCh38_notinalldifficultregions	ZNF385B	ENSG00000144331	transcript	ENST00000410066.7	protein_coding	MODIFIER	intron_variant	ZNF385B	ENSG00000144331	transcript	ENST00000410066.7	protein_coding	MODIFIER	intron_variant	.	.	.	.	.	.	.	.
2	179554918	Sniffles2.DEL.7E4AM1	N	<DEL:-783>	DEL	DEL	-783	360.215	184.897	888	866	22	0.0248	novel	0.0327	0.0327	low_frequency	0.0809	0.0139	0	0.0183	0.0263	0.0335	0.0833	0.014	0	0.0189	0.0271	1	1	1	1	1	1	1	1	1	1	0.0298	0.937	0.456	0.456	0.653	0.0191	0.0221	0.751	confident	GRCh38_AllHomopolymers_gt6bp_imperfectgt10bp_slop5;GRCh38_AllTandemRepeatsandHomopolymers_slop5;GRCh38_SimpleRepeat_homopolymer_7to11_slop5;GRCh38_SimpleRepeat_homopolymer_4to6_slop5;GRCh38_alldifficultregions;GRCh38_notinalldifficultregions	ZNF385B	ENSG00000144331	transcript	ENST00000410066.7	protein_coding	MODIFIER	intron_variant	ZNF385B	ENSG00000144331	transcript	ENST00000410066.7	protein_coding	MODIFIER	intron_variant	.	.	.	.	.	.	.	.
2	179555773	Sniffles2.DEL.7E4BM1	N	<DEL:-160>	DEL	DEL	-160	162.352	234.848	888	866	22	0.0248	novel	0.0344	0.0344	low_frequency	0.0913	0.00347	0	0.0244	0.0234	0.0346	0.0919	0.00352	0	0.0248	0.0241	1	1	1	1	1	1	1	1	1	1	0.0282	0.93	0.373	0.373	0.63	0.0193	0.0257	0.687	confident	GRCh38_SimpleRepeat_homopolymer_4to6_slop5;GRCh38_notinalldifficultregions	ZNF385B	ENSG00000144331	transcript	ENST00000410066.7	protein_coding	MODIFIER	intron_variant	ZNF385B	ENSG00000144331	transcript	ENST00000410066.7	protein_coding	MODIFIER	intron_variant	.	.	.	.	.	.	.	.
2	179556605	Sniffles2.DEL.7E4CM1	N	<DEL:-328>	DEL	DEL	-328	235.348	273.588	888	869	19	0.0214	novel	0.0512	0.0512	common	0.118	0.0174	0	0.0366	0.0497	0.0506	0.114	0.0176	0	0.0373	0.0509	1	1	1	1	0.342	1	1	1	1	0.348	0.045	0.923	0.552	0.552	0.692	0.0396	0.0401	0.801	confident	GRCh38_AllHomopolymers_gt6bp_imperfectgt10bp_slop5;GRCh38_AllTandemRepeatsandHomopolymers_slop5;GRCh38_SimpleRepeat_homopolymer_4to6_slop5;GRCh38_SimpleRepeat_imperfecthomopolgt10_slop5;GRCh38_alldifficultregions;GRCh38_notinalldifficultregions	ZNF385B	ENSG00000144331	transcript	ENST00000410066.7	protein_coding	MODIFIER	intron_variant	ZNF385B	ENSG00000144331	transcript	ENST00000410066.7	protein_coding	MODIFIER	intron_variant	.	.	.	.	.	.	.	.
2	179557524	Sniffles2.DEL.7E4DM1	N	<DEL:-86>	DEL	DEL	-86	61.309	177.036	888	888	0	0	novel	0.983	0.017	low_frequency	0.961	0.993	1	0.988	0.985	0.984	0.963	0.993	1	0.988	0.985	1	1	1	1	0.0292	1	1	1	1	0.0292	0.988	0.953	0.954	0.138	0.571	0.993	0.988	0.528	difficult	GRCh38_gclt25orgt65_slop50;GRCh38_AllTandemRepeatsandHomopolymers_slop5;GRCh38_AllTandemRepeats_gt100bp_slop5;GRCh38_allTandemRepeats;GRCh38_AllTandemRepeats_201to10000bp_slop5;GRCh38_lowmappabilityall;GRCh38_nonunique_l100_m2_e1;GRCh38_alllowmapandsegdupregions;GRCh38_alldifficultregions	ZNF385B	ENSG00000144331	transcript	ENST00000410066.7	protein_coding	MODIFIER	intron_variant	ZNF385B	ENSG00000144331	transcript	ENST00000410066.7	protein_coding	MODIFIER	intron_variant	.	.	.	.	.	.	.	.
2	179640412	Sniffles2.INS.7E58M1	N	<INS:177>	INS	INS	177	134.06	383.953	888	861	27	0.0304	novel	0.00113	0.00113	rare	0.00415	0	0	0	0	0.00116	0.00433	0	0	0	0	1	1	1	1	1	1	1	1	1	1	0.00225	0.998	1	1	0.721	6.25e-05	0.000103	0.596	confident	GRCh38_notinalldifficultregions	ZNF385B	ENSG00000144331	transcript	ENST00000410066.7	protein_coding	MODIFIER	intron_variant	ZNF385B	ENSG00000144331	transcript	ENST00000410066.7	protein_coding	MODIFIER	intron_variant	.	.	.	.	.	.	.	.
2	179651763	Sniffles2.INS.7E59M1	N	<INS:176>	INS	INS	176	124.657	394.64	888	861	27	0.0304	known	0.00338	0.00338	rare	0.0124	0	0	0	0	0.00348	0.0128	0	0	0	0	1	1	1	1	1	1	1	1	1	1	0.00169	0.997	0.5	0.5	0.705	0.000197	0.000265	0.729	confident	GRCh38_notinalldifficultregions	ZNF385B	ENSG00000144331	transcript	ENST00000410066.7	protein_coding	MODIFIER	intron_variant	ZNF385B	ENSG00000144331	transcript	ENST00000410066.7	protein_coding	MODIFIER	intron_variant	.	.	.	.	.	.	.	.
2	179720402	Sniffles2.DEL.7E69M1	N	<DEL:-55>	DEL	DEL	-55	79.915	346.609	888	861	27	0.0304	novel	0.00113	0.00113	rare	0	0.00347	0.00298	0	0	0.00116	0	0.00355	0.00299	0	0	1	1	1	1	1	1	1	1	1	1	0.00169	0.995	0	0	0.628	4.92e-05	0.00016	0.339	difficult	GRCh38_AllHomopolymers_gt6bp_imperfectgt10bp_slop5;GRCh38_AllTandemRepeats_51to200bp_slop5;GRCh38_AllTandemRepeatsandHomopolymers_slop5;GRCh38_AllTandemRepeats_gt100bp_slop5;GRCh38_allTandemRepeats;GRCh38_SimpleRepeat_homopolymer_4to6_slop5;GRCh38_SimpleRepeat_imperfecthomopolgt10_slop5;GRCh38_alldifficultregions	ZNF385B	ENSG00000144331	transcript	ENST00000410066.7	protein_coding	MODIFIER	intron_variant	ZNF385B	ENSG00000144331	transcript	ENST00000410066.7	protein_coding	MODIFIER	intron_variant	.	.	.	.	.	.	.	.
2	179795259	Sniffles2.INS.7E70M1	N	<INS:50>	INS	INS	50	123.214	458.59	888	871	17	0.0191	novel	0.00113	0.00113	rare	0	0	0.00298	0.00305	0	0.00115	0	0	0.00303	0.00307	0	1	1	1	1	1	1	1	1	1	1	0	0.998	0	0	0.278	0.000379	0.00142	0.294	difficult	GRCh38_AllHomopolymers_gt6bp_imperfectgt10bp_slop5;GRCh38_AllTandemRepeatsandHomopolymers_slop5;GRCh38_SimpleRepeat_homopolymer_7to11_slop5;GRCh38_SimpleRepeat_homopolymer_4to6_slop5;GRCh38_alldifficultregions	ZNF385B	ENSG00000144331	transcript	ENST00000410066.7	protein_coding	MODIFIER	intron_variant	ZNF385B	ENSG00000144331	transcript	ENST00000410066.7	protein_coding	MODIFIER	intron_variant	.	.	.	.	.	.	.	.
2	180024541	Sniffles2.INS.7E80M1	N	<INS:273>	INS	INS	273	125.129	245.207	888	853	35	0.0394	known	0.00845	0.00845	low_frequency	0.029	0.00347	0	0	0	0.00879	0.0302	0.00365	0	0	0	0.177	1	1	1	1	0.183	1	1	1	1	0.00676	0.994	0.714	0.714	0.753	0.000565	0.000884	0.628	confident	GRCh38_notinalldifficultregions	CWC22-ENSG00000270289	ENSG00000163510-ENSG00000270289	intergenic_region	ENSG00000163510-ENSG00000270289	.	MODIFIER	intergenic_region	.	.	.	.	.	.	.	.	.	.	.	.	.	.	.
2	180088969	Sniffles2.INS.7E82M1	N	<INS:87>	INS	INS	87	116.895	358.141	888	869	19	0.0214	known	0.00619	0.00619	low_frequency	0.0228	0	0	0	0	0.00633	0.0237	0	0	0	0	1	1	1	1	1	1	1	1	1	1	0.00619	1	1	1	0.86	0.000478	0.000541	0.849	difficult	GRCh38_gclt25orgt65_slop50;GRCh38_alldifficultregions	CWC22-ENSG00000270289	ENSG00000163510-ENSG00000270289	intergenic_region	ENSG00000163510-ENSG00000270289	.	MODIFIER	intergenic_region	.	.	.	.	.	.	.	.	.	.	.	.	.	.	.
2	180218795	Sniffles2.DEL.7E9DM1	N	<DEL:-56>	DEL	DEL	-56	71.528	325.401	888	861	27	0.0304	novel	0.0208	0.0208	low_frequency	0.0664	0.0174	0	0	0	0.0215	0.0684	0.0175	0	0	0	1	1	1	1	1	1	1	1	1	1	0.0175	0.975	0.583	0.583	0.695	0.0012	0.00163	0.637	confident	GRCh38_SimpleRepeat_homopolymer_4to6_slop5;GRCh38_notinalldifficultregions	CWC22-ENSG00000270289	ENSG00000163510-ENSG00000270289	intergenic_region	ENSG00000163510-ENSG00000270289	.	MODIFIER	intergenic_region	.	.	.	.	.	.	.	.	.	.	.	.	.	.	.
2	180221859	Sniffles2.INS.7E9BM1	N	<INS:74>	INS	INS	74	132.298	329.38	888	874	14	0.0158	novel	0.00169	0.00169	rare	0.00622	0	0	0	0	0.00172	0.0063	0	0	0	0	1	1	1	1	1	1	1	1	1	1	0.00113	0.999	0.667	0.667	0.784	2.87e-05	6.49e-05	0.388	difficult	GRCh38_AllHomopolymers_gt6bp_imperfectgt10bp_slop5;GRCh38_AllTandemRepeatsandHomopolymers_slop5;GRCh38_SimpleRepeat_homopolymer_gt11_slop5;GRCh38_SimpleRepeat_homopolymer_gt20_slop5;GRCh38_SimpleRepeat_imperfecthomopolgt20_slop5;GRCh38_SimpleRepeat_imperfecthomopolgt10_slop5;GRCh38_alldifficultregions	CWC22-ENSG00000270289	ENSG00000163510-ENSG00000270289	intergenic_region	ENSG00000163510-ENSG00000270289	.	MODIFIER	intergenic_region	.	.	.	.	.	.	.	.	.	.	.	.	.	.	.
2	180305753	Sniffles2.INS.7EA4M1	N	<INS:168>	INS	INS	168	99.442	374.838	888	861	27	0.0304	known	0.00282	0.00282	rare	0	0	0.0149	0	0	0.0029	0	0	0.0151	0	0	1	1	1	1	1	1	1	1	1	1	0.00169	0.993	0.2	0.2	0.412	7.48e-05	0.000253	0.294	confident	GRCh38_notinalldifficultregions	CWC22-ENSG00000270289	ENSG00000163510-ENSG00000270289	intergenic_region	ENSG00000163510-ENSG00000270289	.	MODIFIER	intergenic_region	.	.	.	.	.	.	.	.	.	.	.	.	.	.	.
2	180374405	Sniffles2.INS.7EA6M1	N	<INS:126>	INS	INS	126	152.337	466.267	888	865	23	0.0259	novel	0.00225	0.00225	rare	0.0083	0	0	0	0	0.00231	0.00858	0	0	0	0	1	1	1	1	1	1	1	1	1	1	0.00169	0.999	0.75	0.75	0.79	0.000164	0.000193	0.656	difficult	GRCh38_gclt25orgt65_slop50;GRCh38_AllTandemRepeats_51to200bp_slop5;GRCh38_AllTandemRepeatsandHomopolymers_slop5;GRCh38_allTandemRepeats;GRCh38_alldifficultregions	CWC22-ENSG00000270289	ENSG00000163510-ENSG00000270289	intergenic_region	ENSG00000163510-ENSG00000270289	.	MODIFIER	intergenic_region	.	.	.	.	.	.	.	.	.	.	.	.	.	.	.
2	180391490	Sniffles2.INS.7EA7M1	N	<INS:324>	INS	INS	324	127.195	213.524	888	867	21	0.0236	known	0.0118	0.0118	low_frequency	0.0394	0.00347	0	0.00305	0	0.0121	0.0408	0.00355	0	0.00312	0	1	1	1	1	1	1	1	1	1	1	0.013	0.989	0.762	0.762	0.731	0.000907	0.00113	0.705	confident	GRCh38_notinalldifficultregions	CWC22-ENSG00000270289	ENSG00000163510-ENSG00000270289	intergenic_region	ENSG00000163510-ENSG00000270289	.	MODIFIER	intergenic_region	.	.	.	.	.	.	.	.	.	.	.	.	.	.	.
2	180426927	Sniffles2.INS.7EAEM1	N	<INS:74>	INS	INS	74	126.245	230.834	888	871	17	0.0191	novel	0.00507	0.00507	low_frequency	0.00415	0	0.0179	0	0.00292	0.00517	0.00427	0	0.018	0	0.00301	1	1	1	1	1	1	1	1	1	1	0.00282	0.989	0.222	0.222	0.408	4.71e-05	0.000498	0.143	difficult	GRCh38_AllTandemRepeats_51to200bp_slop5;GRCh38_AllTandemRepeatsandHomopolymers_slop5;GRCh38_SimpleRepeat_diTR_11to50_slop5;GRCh38_allTandemRepeats;GRCh38_alldifficultregions	CWC22-ENSG00000270289	ENSG00000163510-ENSG00000270289	intergenic_region	ENSG00000163510-ENSG00000270289	.	MODIFIER	intergenic_region	.	.	.	.	.	.	.	.	.	.	.	.	.	.	.
2	180469880	Sniffles2.INS.7EAFM1	N	<INS:106>	INS	INS	106	108.091	370.087	888	863	25	0.0282	known	0.00338	0.00338	rare	0.0124	0	0	0	0	0.00348	0.0128	0	0	0	0	1	1	1	1	1	1	1	1	1	1	0.00225	0.998	0.667	0.667	0.86	0.000152	0.000196	0.729	confident	GRCh38_notinalldifficultregions	ENSG00000270289;CWC22-ENSG00000270289	ENSG00000270289;ENSG00000163510-ENSG00000270289	transcript;intergenic_region	ENST00000603209.1;ENSG00000163510-ENSG00000270289	processed_pseudogene;.	MODIFIER;MODIFIER	downstream_gene_variant;intergenic_region	.	.	.	.	.	.	.	.	.	.	.	.	.	.	.
2	180507332	Sniffles2.INS.7EB9M1	N	<INS:177>	INS	INS	177	54.189	102.601	888	879	9	0.0101	novel	0.368	0.368	common	0.268	0.406	0.432	0.311	0.468	0.371	0.269	0.406	0.434	0.315	0.476	0.249	0.73	0.531	0.101	0.646	0.247	0.73	0.529	0.0996	0.759	0.369	0.965	0.958	0.958	0.914	0.285	0.288	0.967	difficult	GRCh38_gclt25orgt65_slop50;GRCh38_alldifficultregions	ENSG00000270289-ENSG00000225258	ENSG00000270289-ENSG00000225258	intergenic_region	ENSG00000270289-ENSG00000225258	.	MODIFIER	intergenic_region	.	.	.	.	.	.	.	.	.	.	.	.	Open chromatin	.	.
2	180557519	Sniffles2.INS.7EBAM1	N	<INS:199>	INS	INS	199	129.221	496.851	888	865	23	0.0259	known	0.00451	0.00451	rare	0	0.0104	0	0.0061	0.00877	0.00462	0	0.0107	0	0.00625	0.00904	1	1	1	1	1	1	1	1	1	1	0.00507	0.999	1	1	0.821	0.00576	0.00622	0.927	confident	GRCh38_SimpleRepeat_homopolymer_4to6_slop5;GRCh38_notinalldifficultregions	ENSG00000270289-ENSG00000225258	ENSG00000270289-ENSG00000225258	intergenic_region	ENSG00000270289-ENSG00000225258	.	MODIFIER	intergenic_region	.	.	.	.	.	.	.	.	.	.	.	.	.	.	.
2	180589181	Sniffles2.DEL.7EBFM1	N	<DEL:-724>	DEL	DEL	-724	117.974	90.473	888	868	20	0.0225	known	0.0648	0.0648	common	0.172	0.0347	0	0.0396	0.0263	0.0662	0.177	0.035	0	0.0404	0.0271	0.654	0.149	1	0.0187	1	0.822	0.15	1	0.0194	1	0.0586	0.957	0.75	0.75	0.797	0.0553	0.0563	0.924	confident	GRCh38_ancestry_Neanderthal;GRCh38_AllHomopolymers_gt6bp_imperfectgt10bp_slop5;GRCh38_AllTandemRepeatsandHomopolymers_slop5;GRCh38_SimpleRepeat_homopolymer_7to11_slop5;GRCh38_SimpleRepeat_homopolymer_4to6_slop5;GRCh38_SimpleRepeat_imperfecthomopolgt10_slop5;GRCh38_lowmappabilityall;GRCh38_nonunique_l100_m2_e1;GRCh38_alllowmapandsegdupregions;GRCh38_alldifficultregions;GRCh38_notinalldifficultregions	ENSG00000225258	ENSG00000225258	transcript	ENST00000429816.1	pseudogene	MODIFIER	intron_variant	.	.	.	.	.	.	.	.	.	.	.	.	.	.	.
2	180682199	Sniffles2.INS.7EC9M1	N	<INS:79>	INS	INS	79	43.688	62.124	888	886	2	0.00225	novel	0.901	0.099	common	0.869	0.906	0.911	0.918	0.915	0.901	0.868	0.906	0.911	0.918	0.915	0.572	0.612	0.367	1	0.612	0.575	0.612	0.367	1	0.612	0.95	0.771	0.777	0.135	0.484	0.942	0.901	0.484	difficult	GRCh38_AllTandemRepeats_51to200bp_slop5;GRCh38_AllTandemRepeatsandHomopolymers_slop5;GRCh38_allTandemRepeats;GRCh38_alldifficultregions	ENSG00000225258	ENSG00000225258	transcript	ENST00000429816.1	pseudogene	MODIFIER	intron_variant	.	.	.	.	.	.	.	.	.	.	.	.	.	.	.
2	180701727	Sniffles2.DEL.7ED3M1	N	<DEL:-60>	DEL	DEL	-60	57.646	348.347	888	887	1	0.00113	novel	0.65	0.35	common	0.631	0.604	0.634	0.652	0.731	0.651	0.631	0.604	0.638	0.652	0.731	7.17e-11	0.000983	5.65e-06	1.32e-08	1.31e-06	7.17e-11	0.000983	2.11e-06	1.32e-08	1.31e-06	0.709	0.569	0.564	0.509	0.562	0.756	0.704	0.572	difficult	GRCh38_gclt25orgt65_slop50;GRCh38_AllTandemRepeatsandHomopolymers_slop5;GRCh38_SimpleRepeat_diTR_11to50_slop5;GRCh38_AllTandemRepeats_gt100bp_slop5;GRCh38_allTandemRepeats;GRCh38_AllTandemRepeats_201to10000bp_slop5;GRCh38_lowmappabilityall;GRCh38_nonunique_l100_m2_e1;GRCh38_alllowmapandsegdupregions;GRCh38_alldifficultregions	SCHLAP1	ENSG00000281131	transcript	ENST00000629145.1	pseudogene	MODIFIER	intron_variant	.	.	.	.	.	.	.	.	.	.	.	.	.	.	.
2	180803947	Sniffles2.INS.7EDDM1	N	<INS:77>	INS	INS	77	149.446	366.003	888	870	18	0.0203	novel	0.00113	0.00113	rare	0	0.00347	0	0	0.00292	0.00115	0	0.00352	0	0	0.00303	1	1	1	1	1	1	1	1	1	1	0.000563	0.997	0	0	0.385	0.00013	0.000392	0.322	difficult	GRCh38_AllTandemRepeats_51to200bp_slop5;GRCh38_AllTandemRepeatsandHomopolymers_slop5;GRCh38_SimpleRepeat_diTR_11to50_slop5;GRCh38_allTandemRepeats;GRCh38_alldifficultregions	ENSG00000279559;SCHLAP1	ENSG00000279559;ENSG00000281131	transcript;transcript	ENST00000624183.1;ENST00000629145.1	TEC;pseudogene	MODIFIER;MODIFIER	downstream_gene_variant;intron_variant	.	.	.	.	.	.	.	.	.	.	.	.	.	.	.
2	180822452	Sniffles2.INS.7EDEM1	N	<INS:111>	INS	INS	111	153.308	324.387	888	871	17	0.0191	novel	0.00113	0.00113	rare	0	0	0	0	0.00585	0.00115	0	0	0	0	0.00599	1	1	1	1	1	1	1	1	1	1	0.00169	0.994	0	0	0.731	0.000155	0.000663	0.325	difficult	GRCh38_AllHomopolymers_gt6bp_imperfectgt10bp_slop5;GRCh38_AllTandemRepeatsandHomopolymers_slop5;GRCh38_SimpleRepeat_homopolymer_7to11_slop5;GRCh38_alldifficultregions	SCHLAP1	ENSG00000281131	transcript	ENST00000629145.1	pseudogene	MODIFIER	intron_variant	.	.	.	.	.	.	.	.	.	.	.	.	.	.	.
2	180831236	Sniffles2.INS.7EE1M1	N	<INS:6366>	INS	INS	6366	19.11	453.774	888	860	28	0.0315	novel	0.00113	0.00113	rare	0.00208	0	0	0.00305	0	0.00116	0.00223	0	0	0.00309	0	1	1	1	1	1	1	1	1	1	1	0.000563	0.997	0	0	0.588	2.15e-05	0.00012	0.228	difficult	GRCh38_SimpleRepeat_homopolymer_4to6_slop5;GRCh38_lowmappabilityall;GRCh38_nonunique_l100_m2_e1;GRCh38_alllowmapandsegdupregions;GRCh38_alldifficultregions	SCHLAP1	ENSG00000281131	transcript	ENST00000629145.1	pseudogene	MODIFIER	intron_variant	.	.	.	.	.	.	.	.	.	.	.	.	.	.	.
2	180831498	Sniffles2.INS.7EE0M1	N	<INS:3178>	INS	INS	3178	53.871	396.887	888	830	58	0.0653	novel	0.00225	0.00225	rare	0.00622	0	0	0.00305	0	0.00241	0.00698	0	0	0.00329	0	1	1	1	1	1	1	1	1	1	1	0.00113	0.993	0	0	0.333	0.000205	0.000512	0.329	confident	GRCh38_SimpleRepeat_homopolymer_4to6_slop5;GRCh38_notinalldifficultregions	SCHLAP1	ENSG00000281131	transcript	ENST00000629145.1	pseudogene	MODIFIER	intron_variant	.	.	.	.	.	.	.	.	.	.	.	.	.	.	.
2	180833060	Sniffles2.INS.7EDFM1	N	<INS:3176>	INS	INS	3176	17.238	335.193	888	822	66	0.0743	novel	0.00169	0.00169	rare	0.00208	0	0.00298	0.00305	0	0.00182	0.0023	0	0.00311	0.00333	0	1	1	1	1	1	1	1	1	1	1	0	0.997	0	0	0.215	0.000113	0.00151	0.319	confident	GRCh38_notinalldifficultregions	SCHLAP1	ENSG00000281131	transcript	ENST00000629145.1	pseudogene	MODIFIER	intron_variant	.	.	.	.	.	.	.	.	.	.	.	.	.	.	.
2	180833887	Sniffles2.INS.7EE4M1	N	<INS:3175>	INS	INS	3175	64.282	262.354	888	810	78	0.0878	novel	0.00338	0.00338	rare	0.00415	0	0	0.0061	0.00585	0.0037	0.00472	0	0	0.0068	0.00629	1	1	1	1	1	1	1	1	1	1	0.00169	0.99	0	0	0.536	0.00616	0.00632	0.653	difficult	GRCh38_lowmappabilityall;GRCh38_nonunique_l100_m2_e1;GRCh38_nonunique_l250_m0_e0;GRCh38_allOtherDifficultregions;GRCh38_L1H_gt500;GRCh38_alllowmapandsegdupregions;GRCh38_alldifficultregions	SCHLAP1	ENSG00000281131	transcript	ENST00000629145.1	pseudogene	MODIFIER	intron_variant	.	.	.	.	.	.	.	.	.	.	.	.	.	.	.
2	180873534	Sniffles2.INS.7EE5M1	N	<INS:55>	INS	INS	55	20.208	67.555	888	888	0	0	novel	0.984	0.016	low_frequency	0.948	1	0.997	0.997	0.994	0.984	0.948	1	0.997	0.997	0.994	1	1	1	1	1	1	1	1	1	1	0.988	0.972	0.972	0.448	0.641	0.999	0.998	0.365	difficult	GRCh38_gclt25orgt65_slop50;GRCh38_SimpleRepeat_homopolymer_4to6_slop5;GRCh38_chainSelf;GRCh38_alldifficultregions	FTH1P20;SCHLAP1	ENSG00000226564;ENSG00000281131	transcript;transcript	ENST00000434913.1;ENST00000629145.1	processed_pseudogene;pseudogene	MODIFIER;MODIFIER	upstream_gene_variant;intron_variant	.	.	.	.	.	.	.	.	.	.	.	.	Promoter	.	.
2	180922523	Sniffles2.INV.7EF3M1	N	<INV:85>	INV	OTHER	85	81.299	409.132	888	871	17	0.0191	novel	0.00113	0.00113	rare	0.00208	0	0	0.00305	0	0.00115	0.0021	0	0	0.00311	0	1	1	1	1	1	1	1	1	1	1	0.00113	0.995	0	0	0.794	1.13e-05	0.000178	0.165	difficult	GRCh38_gclt25orgt65_slop50;GRCh38_SimpleRepeat_homopolymer_4to6_slop5;GRCh38_alldifficultregions	SCHLAP1-RPL27AP3	ENSG00000281131-ENSG00000236667	intergenic_region	ENSG00000281131-ENSG00000236667	.	MODIFIER	intergenic_region	.	.	.	.	.	.	.	.	.	.	.	.	.	.	.
2	180930688	Sniffles2.DEL.7EEEM1	N	<DEL:-1914>	DEL	DEL	-1914	289.212	15.669	888	868	20	0.0225	known	0.00394	0.00394	rare	0	0	0	0	0.0205	0.00403	0	0	0	0	0.0211	1	1	1	1	1	1	1	1	1	1	0.00113	0.994	0.286	0.286	0.435	0.000262	0.000834	0.25	confident	GRCh38_gclt25orgt65_slop50;GRCh38_AllHomopolymers_gt6bp_imperfectgt10bp_slop5;GRCh38_AllTandemRepeatsandHomopolymers_slop5;GRCh38_allTandemRepeats;GRCh38_SimpleRepeat_homopolymer_7to11_slop5;GRCh38_SimpleRepeat_homopolymer_4to6_slop5;GRCh38_AllTandemRepeats_lt51bp_slop5;GRCh38_alldifficultregions;GRCh38_notinalldifficultregions	SCHLAP1-RPL27AP3	ENSG00000281131-ENSG00000236667	intergenic_region	ENSG00000281131-ENSG00000236667	.	MODIFIER	intergenic_region	.	.	.	.	.	.	.	.	.	.	.	.	.	.	.
2	180964380	Sniffles2.INS.7EEDM1	N	<INS:50>	INS	INS	50	63.994	77.767	888	871	17	0.0191	known	0.108	0.108	common	0.259	0.066	0.0387	0.0396	0.0614	0.11	0.264	0.0664	0.0394	0.0404	0.0636	0.0114	0.47	0.214	1	0.118	0.0182	0.473	0.218	1	0.126	0.105	0.947	0.81	0.81	0.862	0.0587	0.0662	0.824	confident	GRCh38_notinalldifficultregions	RPL27AP3-UBE2E3	ENSG00000236667-ENSG00000170035	intergenic_region	ENSG00000236667-ENSG00000170035	.	MODIFIER	intergenic_region	.	.	.	.	.	.	.	.	.	.	.	.	.	.	.
2	180998462	Sniffles2.INS.7EFBM1	N	<INS:79>	INS	INS	79	176.134	495.104	888	867	21	0.0236	novel	0.00507	0.00507	low_frequency	0.0166	0.00347	0	0	0	0.00461	0.0149	0.0036	0	0	0	1	1	1	1	1	1	1	1	1	1	0.0045	0.992	0.556	0.556	0.639	0.000483	0.00078	0.572	confident	GRCh38_SimpleRepeat_homopolymer_4to6_slop5;GRCh38_notinalldifficultregions	UBE2E3	ENSG00000170035	transcript	ENST00000392415.6	protein_coding	MODIFIER	intron_variant	UBE2E3	ENSG00000170035	transcript	ENST00000392415.6	protein_coding	MODIFIER	intron_variant	.	.	.	.	.	Enhancer	.	.
2	181016004	Sniffles2.INS.7EFCM1	N	<INS:311>	INS	INS	311	68.721	107.492	888	873	15	0.0169	known	0.167	0.167	common	0.122	0.201	0.0833	0.268	0.184	0.169	0.123	0.204	0.0843	0.275	0.185	0.222	0.297	1	0.554	0.123	0.219	0.301	1	0.551	0.124	0.163	0.939	0.861	0.861	0.86	0.28	0.278	0.942	confident	GRCh38_SimpleRepeat_homopolymer_4to6_slop5;GRCh38_notinalldifficultregions	UBE2E3	ENSG00000170035	transcript	ENST00000392415.6	protein_coding	MODIFIER	intron_variant	UBE2E3	ENSG00000170035	transcript	ENST00000392415.6	protein_coding	MODIFIER	intron_variant	.	.	.	.	.	.	.	.
2	181021563	Sniffles2.INS.7EFDM1	N	<INS:686>	INS	INS	686	384.441	30.086	888	881	7	0.00788	novel	0.626	0.374	common	0.581	0.649	0.711	0.57	0.64	0.628	0.584	0.649	0.713	0.571	0.644	1.95e-12	0.0175	1.37e-06	0.00012	0.000872	1.46e-12	0.0175	2.56e-06	0.000206	0.000436	0.676	0.632	0.639	0.569	0.61	0.616	0.591	0.718	difficult	GRCh38_AllTandemRepeatsandHomopolymers_slop5;GRCh38_AllTandemRepeats_gt100bp_slop5;GRCh38_allTandemRepeats;GRCh38_AllTandemRepeats_201to10000bp_slop5;GRCh38_SimpleRepeat_quadTR_20to50_slop5;GRCh38_alldifficultregions	UBE2E3	ENSG00000170035	transcript	ENST00000392415.6	protein_coding	MODIFIER	intron_variant	UBE2E3	ENSG00000170035	transcript	ENST00000392415.6	protein_coding	MODIFIER	intron_variant	.	.	.	.	.	.	.	.
2	181021618	Sniffles2.INS.7EFFM1	N	<INS:97>	INS	INS	97	100.89	173.95	888	868	20	0.0225	novel	0.0422	0.0422	low_frequency	0.0809	0.0208	0.0179	0.0366	0.0351	0.0432	0.0823	0.0216	0.018	0.0377	0.0361	0.0115	1	0.0444	0.188	1	0.0124	1	0.0446	0.194	1	0.031	0.902	0.25	0.25	0.566	0.0145	0.0326	0.404	difficult	GRCh38_AllTandemRepeatsandHomopolymers_slop5;GRCh38_AllTandemRepeats_gt100bp_slop5;GRCh38_allTandemRepeats;GRCh38_AllTandemRepeats_201to10000bp_slop5;GRCh38_alldifficultregions	UBE2E3	ENSG00000170035	transcript	ENST00000392415.6	protein_coding	MODIFIER	intron_variant	UBE2E3	ENSG00000170035	transcript	ENST00000392415.6	protein_coding	MODIFIER	intron_variant	.	.	.	.	.	.	.	.
2	181061101	Sniffles2.DEL.7F01M1	N	<DEL:-322>	DEL	DEL	-322	112.046	146.792	888	888	0	0	novel	0.828	0.172	common	0.851	0.826	0.896	0.716	0.836	0.828	0.851	0.826	0.896	0.716	0.836	0.617	0.0404	0.00331	0.335	1	0.617	0.0404	0.00331	0.335	1	0.833	0.965	0.973	0.918	0.95	0.721	0.72	0.983	confident	GRCh38_gclt25orgt65_slop50;GRCh38_AllHomopolymers_gt6bp_imperfectgt10bp_slop5;GRCh38_AllTandemRepeatsandHomopolymers_slop5;GRCh38_SimpleRepeat_homopolymer_gt11_slop5;GRCh38_SimpleRepeat_homopolymer_gt20_slop5;GRCh38_SimpleRepeat_homopolymer_7to11_slop5;GRCh38_SimpleRepeat_homopolymer_4to6_slop5;GRCh38_SimpleRepeat_imperfecthomopolgt20_slop5;GRCh38_SimpleRepeat_imperfecthomopolgt10_slop5;GRCh38_lowmappabilityall;GRCh38_nonunique_l100_m2_e1;GRCh38_nonunique_l250_m0_e0;GRCh38_alllowmapandsegdupregions;GRCh38_alldifficultregions;GRCh38_notinalldifficultregions	UBE2E3	ENSG00000170035	transcript	ENST00000392415.6	protein_coding	MODIFIER	intron_variant	UBE2E3	ENSG00000170035	transcript	ENST00000392415.6	protein_coding	MODIFIER	intron_variant	.	.	.	.	.	.	.	.
2	181150121	Sniffles2.INV.7F15M1	N	<INV:109>	INV	OTHER	109	243.174	247.32	888	869	19	0.0214	novel	0.00113	0.00113	rare	0.00208	0	0	0	0.00292	0.00115	0.00212	0	0	0	0.00296	1	1	1	1	1	1	1	1	1	1	0.000563	0.997	0	0	0.318	0.000185	0.000256	0.495	confident	GRCh38_AllHomopolymers_gt6bp_imperfectgt10bp_slop5;GRCh38_AllTandemRepeatsandHomopolymers_slop5;GRCh38_SimpleRepeat_homopolymer_7to11_slop5;GRCh38_SimpleRepeat_homopolymer_4to6_slop5;GRCh38_alldifficultregions;GRCh38_notinalldifficultregions	LINC01934	ENSG00000234663	gene_variant	ENSG00000234663	.	MODIFIER	intragenic_variant	.	.	.	.	.	.	.	.	.	.	.	.	.	.	.
2	181213072	Sniffles2.INS.7F1AM1	N	<INS:53>	INS	INS	53	115.703	415.922	888	864	24	0.027	novel	0.00113	0.00113	rare	0.00415	0	0	0	0	0.00116	0.00429	0	0	0	0	1	1	1	1	1	1	1	1	1	1	0	0.998	0	0	0.15	5.43e-05	8.31e-05	0.558	confident	GRCh38_SimpleRepeat_homopolymer_4to6_slop5;GRCh38_notinalldifficultregions	LINC01934	ENSG00000234663	transcript	ENST00000435411.6	pseudogene	MODIFIER	intron_variant	.	.	.	.	.	.	.	.	.	.	.	.	.	.	.
2	181288721	Sniffles2.DEL.7F25M1	N	<DEL:-154>	DEL	DEL	-154	74.457	309.634	888	884	4	0.00451	novel	0.314	0.314	common	0.239	0.281	0.36	0.412	0.307	0.315	0.241	0.283	0.362	0.412	0.307	0.381	0.217	0.738	0.873	0.722	0.378	0.216	0.738	0.873	0.722	0.315	0.898	0.843	0.843	0.891	0.406	0.396	0.926	difficult	GRCh38_gclt25orgt65_slop50;GRCh38_AllTandemRepeatsandHomopolymers_slop5;GRCh38_AllTandemRepeats_gt100bp_slop5;GRCh38_allTandemRepeats;GRCh38_AllTandemRepeats_201to10000bp_slop5;GRCh38_lowmappabilityall;GRCh38_nonunique_l100_m2_e1;GRCh38_alllowmapandsegdupregions;GRCh38_alldifficultregions	LINC01934	ENSG00000234663	transcript	ENST00000435411.6	pseudogene	MODIFIER	intron_variant	.	.	.	.	.	.	.	.	.	.	.	.	.	.	.
2	181293186	Sniffles2.DEL.7F26M1	N	<DEL:-1208>	DEL	DEL	-1208	396.327	121.756	888	879	9	0.0101	known	0.00113	0.00113	rare	0.00415	0	0	0	0	0.00114	0.0042	0	0	0	0	1	1	1	1	1	1	1	1	1	1	0	0.998	0	0	0.21	0.00022	0.000256	0.739	confident	GRCh38_SimpleRepeat_homopolymer_4to6_slop5;GRCh38_notinalldifficultregions	LINC01934	ENSG00000234663	transcript	ENST00000435411.6	pseudogene	MODIFIER	intron_variant	.	.	.	.	.	.	.	Neutrophil_percentage_of_white_cells	5e-14	0.0169351	AC104820.2	32888494	.	.	.
2	181374609	Sniffles2.INS.7F2EM1	N	<INS:121>	INS	INS	121	65.757	81.739	888	878	10	0.0113	novel	0.39	0.39	common	0.477	0.351	0.393	0.436	0.252	0.391	0.479	0.355	0.392	0.436	0.252	0.796	0.463	0.0748	0.529	0.415	0.699	0.461	0.103	0.529	0.412	0.393	0.834	0.807	0.807	0.813	0.397	0.397	0.851	difficult	GRCh38_AllHomopolymers_gt6bp_imperfectgt10bp_slop5;GRCh38_AllTandemRepeatsandHomopolymers_slop5;GRCh38_SimpleRepeat_homopolymer_gt11_slop5;GRCh38_SimpleRepeat_diTR_11to50_slop5;GRCh38_SimpleRepeat_imperfecthomopolgt10_slop5;GRCh38_alldifficultregions	LINC01934	ENSG00000234663	transcript	ENST00000435411.6	pseudogene	MODIFIER	intron_variant	.	.	.	.	.	.	.	.	.	.	.	.	Enhancer	.	.
2	181397458	Sniffles2.INS.7F39M1	N	<INS:309>	INS	INS	309	84.748	100.598	888	878	10	0.0113	known	0.164	0.164	common	0.0166	0.174	0.104	0.308	0.286	0.166	0.017	0.175	0.107	0.308	0.286	0.0573	0.379	0.693	0.585	0.137	0.0585	0.38	1	0.585	0.137	0.165	0.967	0.935	0.935	0.937	0.302	0.301	0.977	confident	GRCh38_notinalldifficultregions	LINC01934	ENSG00000234663	transcript	ENST00000435411.6	pseudogene	MODIFIER	intron_variant	.	.	.	.	.	.	.	.	.	.	.	.	.	.	.
2	181420458	Sniffles2.INS.7F3AM1	N	<INS:322>	INS	INS	322	126.199	181.404	888	873	15	0.0169	known	0.0636	0.0636	common	0.131	0.0174	0.0327	0.0122	0.0877	0.0647	0.134	0.0177	0.0329	0.0124	0.0898	0.148	1	1	0.0183	0.0264	0.151	1	1	0.0186	0.0287	0.0636	0.967	0.851	0.851	0.832	0.0107	0.0121	0.789	confident	GRCh38_notinalldifficultregions	ENSG00000226681;LINC01934-ENSG00000226681	ENSG00000226681;ENSG00000234663-ENSG00000226681	transcript;intergenic_region	ENST00000456446.1;ENSG00000234663-ENSG00000226681	pseudogene;.	MODIFIER;MODIFIER	downstream_gene_variant;intergenic_region	.	.	.	.	.	.	.	.	.	.	.	.	Enhancer	.	.
2	181436474	Sniffles2.INS.7F3BM1	N	<INS:58>	INS	INS	58	155.485	226.592	888	873	15	0.0169	novel	0.00282	0.00282	rare	0	0	0.0149	0	0	0.00286	0	0	0.0152	0	0	1	1	1	1	1	1	1	1	1	1	0.00394	0.993	0.6	0.6	0.495	0.000248	0.00169	0.223	difficult	GRCh38_gclt25orgt65_slop50;GRCh38_AllTandemRepeats_51to200bp_slop5;GRCh38_AllTandemRepeatsandHomopolymers_slop5;GRCh38_AllTandemRepeats_gt100bp_slop5;GRCh38_allTandemRepeats;GRCh38_alldifficultregions	ENSG00000226681-ITGA4	ENSG00000226681-ENSG00000115232	intergenic_region	ENSG00000226681-ENSG00000115232	.	MODIFIER	intergenic_region	.	.	.	.	.	.	.	.	.	.	.	.	.	.	.
2	181491245	Sniffles2.DEL.7F40M1	N	<DEL:-315>	DEL	DEL	-315	104.653	162.28	888	887	1	0.00113	known	0.972	0.028	low_frequency	0.919	0.986	1	0.991	0.991	0.973	0.921	0.986	1	0.991	0.991	0.19	1	1	1	1	0.171	1	1	1	1	0.979	0.961	0.962	0.5	0.628	0.995	0.987	0.414	confident	GRCh38_AllHomopolymers_gt6bp_imperfectgt10bp_slop5;GRCh38_AllTandemRepeatsandHomopolymers_slop5;GRCh38_SimpleRepeat_homopolymer_gt11_slop5;GRCh38_SimpleRepeat_homopolymer_gt20_slop5;GRCh38_SimpleRepeat_homopolymer_4to6_slop5;GRCh38_SimpleRepeat_imperfecthomopolgt20_slop5;GRCh38_SimpleRepeat_imperfecthomopolgt10_slop5;GRCh38_lowmappabilityall;GRCh38_nonunique_l100_m2_e1;GRCh38_nonunique_l250_m0_e0;GRCh38_alllowmapandsegdupregions;GRCh38_alldifficultregions;GRCh38_notinalldifficultregions	ITGA4	ENSG00000115232	transcript	ENST00000397033.7	protein_coding	MODIFIER	intron_variant	ITGA4	ENSG00000115232	transcript	ENST00000397033.7	protein_coding	MODIFIER	intron_variant	.	.	.	.	.	.	.	.
2	181536350	Sniffles2.INS.7F4CM1	N	<INS:106>	INS	INS	106	152.291	356.8	888	870	18	0.0203	novel	0.00451	0.00451	rare	0.00415	0	0	0	0.0175	0.0046	0.0042	0	0	0	0.018	1	1	1	1	1	1	1	1	1	1	0.00169	0.988	0	0	0.533	0.000242	0.000927	0.306	confident	GRCh38_SimpleRepeat_homopolymer_4to6_slop5;GRCh38_notinalldifficultregions	ITGA4;CERKL;CERKL	ENSG00000115232;ENSG00000188452;ENSG00000188452	transcript;transcript;gene_variant	ENST00000397033.7;ENST00000339098.9;ENSG00000188452	protein_coding;protein_coding;.	MODIFIER;MODIFIER;MODIFIER	3_prime_UTR_variant;downstream_gene_variant;intragenic_variant	ITGA4	ENSG00000115232	transcript	ENST00000397033.7	protein_coding	MODIFIER	3_prime_UTR_variant	.	.	.	.	.	.	.	.
2	181537740	Sniffles2.INS.7F4DM1	N	<INS:153>	INS	INS	153	124.62	436.159	888	865	23	0.0259	novel	0.00169	0.00169	rare	0	0	0.00595	0	0.00292	0.00173	0	0	0.00602	0	0.00301	1	1	1	1	1	1	1	1	1	1	0	0.997	0	0	0.0477	1.84e-05	0.000161	0.173	difficult	GRCh38_AllHomopolymers_gt6bp_imperfectgt10bp_slop5;GRCh38_AllTandemRepeatsandHomopolymers_slop5;GRCh38_SimpleRepeat_homopolymer_7to11_slop5;GRCh38_alldifficultregions	ITGA4;CERKL;CERKL	ENSG00000115232;ENSG00000188452;ENSG00000188452	transcript;transcript;gene_variant	ENST00000397033.7;ENST00000339098.9;ENSG00000188452	protein_coding;protein_coding;.	MODIFIER;MODIFIER;MODIFIER	3_prime_UTR_variant;downstream_gene_variant;intragenic_variant	ITGA4	ENSG00000115232	transcript	ENST00000397033.7	protein_coding	MODIFIER	3_prime_UTR_variant	.	.	.	.	.	.	.	.
2	181549736	Sniffles2.INV.7F53M1	N	<INV:98>	INV	OTHER	98	167.808	446.535	888	870	18	0.0203	novel	0.00169	0.00169	rare	0.00415	0	0	0	0.00292	0.00172	0.00427	0	0	0	0.00298	1	1	1	1	1	1	1	1	1	1	0.000563	0.995	0	0	0.281	0.0001	0.000325	0.249	confident	GRCh38_SimpleRepeat_homopolymer_4to6_slop5;GRCh38_notinalldifficultregions	CERKL	ENSG00000188452	transcript	ENST00000339098.9	protein_coding	MODIFIER	intron_variant	CERKL	ENSG00000188452	transcript	ENST00000339098.9	protein_coding	MODIFIER	intron_variant	.	.	.	.	.	.	.	.
2	181578467	Sniffles2.DEL.7F52M1	N	<DEL:-1944>	DEL	DEL	-1944	0.603	0.603	888	860	28	0.0315	known	0.00619	0.00619	low_frequency	0.0208	0.00347	0	0	0	0.0064	0.021	0.00357	0	0	0	1	1	1	1	1	1	1	1	1	1	0.00338	0.99	0.364	0.364	0.664	0.000438	0.000467	0.727	confident	GRCh38_gclt25orgt65_slop50;GRCh38_SimpleRepeat_homopolymer_4to6_slop5;GRCh38_alldifficultregions;GRCh38_notinalldifficultregions	CERKL	ENSG00000188452	transcript	ENST00000339098.9	protein_coding	MODIFIER	intron_variant	CERKL	ENSG00000188452	transcript	ENST00000339098.9	protein_coding	MODIFIER	intron_variant	.	.	.	.	.	.	.	.
2	181583034	Sniffles2.INS.7F4FM1	N	<INS:82>	INS	INS	82	97.893	490.347	888	867	21	0.0236	novel	0.00169	0.00169	rare	0.00622	0	0	0	0	0.00173	0.00625	0	0	0	0	1	1	1	1	1	1	1	1	1	1	0.000563	0.998	0.333	0.333	0.54	0.000133	0.000146	0.714	confident	GRCh38_SimpleRepeat_homopolymer_4to6_slop5;GRCh38_notinalldifficultregions	CERKL	ENSG00000188452	transcript	ENST00000339098.9	protein_coding	MODIFIER	intron_variant	CERKL	ENSG00000188452	transcript	ENST00000339098.9	protein_coding	MODIFIER	intron_variant	.	.	.	.	.	.	.	.
2	181606397	Sniffles2.DEL.7F5EM1	N	<DEL:-68>	DEL	DEL	-68	88.72	366.379	888	871	17	0.0191	novel	0.00394	0.00394	rare	0.00208	0.0104	0	0.0061	0.00292	0.00402	0.00215	0.0106	0	0.00617	0.00296	1	1	1	1	1	1	1	1	1	1	0.00338	0.99	0.286	0.286	0.608	0.00085	0.002	0.414	difficult	GRCh38_gclt25orgt65_slop50;GRCh38_AllHomopolymers_gt6bp_imperfectgt10bp_slop5;GRCh38_AllTandemRepeatsandHomopolymers_slop5;GRCh38_AllTandemRepeats_gt100bp_slop5;GRCh38_allTandemRepeats;GRCh38_SimpleRepeat_homopolymer_4to6_slop5;GRCh38_AllTandemRepeats_201to10000bp_slop5;GRCh38_SimpleRepeat_imperfecthomopolgt10_slop5;GRCh38_alldifficultregions	CERKL	ENSG00000188452	transcript	ENST00000339098.9	protein_coding	MODIFIER	intron_variant	CERKL	ENSG00000188452	transcript	ENST00000339098.9	protein_coding	MODIFIER	intron_variant	.	.	.	.	.	.	.	.
2	181606430	Sniffles2.INS.7F5BM1	N	<INS:69>	INS	INS	69	54.858	89.976	888	887	1	0.00113	novel	0.529	0.471	common	0.637	0.469	0.5	0.387	0.594	0.53	0.637	0.472	0.5	0.387	0.594	0.00804	0.00472	0.00847	0.187	3.94e-08	0.00804	0.00426	0.00847	0.187	3.94e-08	0.57	0.684	0.677	0.649	0.719	0.4	0.378	0.744	difficult	GRCh38_gclt25orgt65_slop50;GRCh38_AllHomopolymers_gt6bp_imperfectgt10bp_slop5;GRCh38_AllTandemRepeatsandHomopolymers_slop5;GRCh38_SimpleRepeat_homopolymer_4to6_slop5;GRCh38_SimpleRepeat_imperfecthomopolgt10_slop5;GRCh38_alldifficultregions	CERKL	ENSG00000188452	transcript	ENST00000339098.9	protein_coding	MODIFIER	intron_variant	CERKL	ENSG00000188452	transcript	ENST00000339098.9	protein_coding	MODIFIER	intron_variant	.	.	.	.	.	.	.	.
2	181642107	Sniffles2.INV.7F64M1	N	<INV:88>	INV	OTHER	88	118.236	426.886	888	869	19	0.0214	novel	0.00113	0.00113	rare	0.00208	0	0	0.00305	0	0.00115	0.00215	0	0	0.00309	0	1	1	1	1	1	1	1	1	1	1	0.00169	0.994	0	0	0.522	0.000117	0.00292	0.316	confident	GRCh38_AllHomopolymers_gt6bp_imperfectgt10bp_slop5;GRCh38_AllTandemRepeatsandHomopolymers_slop5;GRCh38_SimpleRepeat_homopolymer_7to11_slop5;GRCh38_SimpleRepeat_homopolymer_4to6_slop5;GRCh38_alldifficultregions;GRCh38_notinalldifficultregions	CERKL	ENSG00000188452	transcript	ENST00000339098.9	protein_coding	MODIFIER	intron_variant	CERKL	ENSG00000188452	transcript	ENST00000339098.9	protein_coding	MODIFIER	intron_variant	.	.	.	.	.	Open chromatin	.	.
2	181656669	Sniffles2.INS.7F5CM1	N	<INS:67>	INS	INS	67	140.393	343.464	888	868	20	0.0225	novel	0.00113	0.00113	rare	0	0.00347	0	0.00305	0	0.00115	0	0.00355	0	0.00312	0	1	1	1	1	1	1	1	1	1	1	0	0.998	0	0	0.0528	2.25e-05	6.29e-05	0.339	difficult	GRCh38_gclt25orgt65_slop50;GRCh38_AllTandemRepeatsandHomopolymers_slop5;GRCh38_allTandemRepeats;GRCh38_SimpleRepeat_homopolymer_4to6_slop5;GRCh38_AllTandemRepeats_lt51bp_slop5;GRCh38_alldifficultregions	CERKL	ENSG00000188452	transcript	ENST00000339098.9	protein_coding	MODIFIER	intron_variant	CERKL	ENSG00000188452	transcript	ENST00000339098.9	protein_coding	MODIFIER	intron_variant	.	.	.	.	.	Promoter	.	.
2	181658137	Sniffles2.INS.7F5DM1	N	<INS:1239>	INS	INS	1239	0	0	888	872	16	0.018	novel	0.00113	0.00113	rare	0.00415	0	0	0	0	0.00115	0.00424	0	0	0	0	1	1	1	1	1	1	1	1	1	1	0	0.998	0	0	0.155	0.000107	0.000142	0.58	confident	GRCh38_notinalldifficultregions	CERKL;CERKL	ENSG00000188452;ENSG00000188452	transcript;gene_variant	ENST00000339098.9;ENSG00000188452	protein_coding;.	MODIFIER;MODIFIER	upstream_gene_variant;intragenic_variant	.	.	.	.	.	.	.	.	.	.	.	.	.	.	.
2	181700514	Sniffles2.DEL.7F70M1	N	<DEL:-328>	DEL	DEL	-328	112.092	101.919	888	885	3	0.00338	known	0.816	0.184	common	0.736	0.892	0.786	0.79	0.921	0.818	0.736	0.899	0.787	0.79	0.924	0.0956	0.208	0.5	0.813	0.274	0.0956	0.636	0.49	0.813	0.246	0.818	0.943	0.951	0.876	0.929	0.854	0.851	0.932	confident	GRCh38_gclt25orgt65_slop50;GRCh38_AllHomopolymers_gt6bp_imperfectgt10bp_slop5;GRCh38_AllTandemRepeatsandHomopolymers_slop5;GRCh38_SimpleRepeat_homopolymer_gt11_slop5;GRCh38_SimpleRepeat_homopolymer_gt20_slop5;GRCh38_SimpleRepeat_homopolymer_4to6_slop5;GRCh38_SimpleRepeat_imperfecthomopolgt20_slop5;GRCh38_SimpleRepeat_imperfecthomopolgt10_slop5;GRCh38_lowmappabilityall;GRCh38_nonunique_l100_m2_e1;GRCh38_nonunique_l250_m0_e0;GRCh38_alllowmapandsegdupregions;GRCh38_alldifficultregions;GRCh38_notinalldifficultregions	SAP18P2-RNU6ATAC19P	ENSG00000223873-ENSG00000221023	intergenic_region	ENSG00000223873-ENSG00000221023	.	MODIFIER	intergenic_region	.	.	.	.	.	.	.	.	.	.	.	.	Enhancer	.	.
2	181709214	Sniffles2.INV.7F76M1	N	<INV:121>	INV	OTHER	121	146.95	345.203	888	873	15	0.0169	novel	0.00225	0.00225	rare	0.00208	0.00347	0	0	0.00585	0.00229	0.00214	0.0035	0	0	0.00588	1	1	1	1	1	1	1	1	1	1	0.000563	0.994	0	0	0.292	7.17e-05	0.000317	0.195	confident	GRCh38_SimpleRepeat_homopolymer_4to6_slop5;GRCh38_notinalldifficultregions	SAP18P2-RNU6ATAC19P	ENSG00000223873-ENSG00000221023	intergenic_region	ENSG00000223873-ENSG00000221023	.	MODIFIER	intergenic_region	.	.	.	.	.	.	.	.	.	.	.	.	.	.	.
2	181727725	Sniffles2.DEL.7F72M1	N	<DEL:-58>	DEL	DEL	-58	132.652	359.207	888	874	14	0.0158	novel	0.0434	0.0434	low_frequency	0.0539	0.0174	0.0923	0.0213	0.0234	0.0435	0.0558	0.014	0.0923	0.0217	0.0237	0.509	1	0.365	1	0.0803	0.522	1	0.365	1	0.0812	0.0417	0.997	0.96	0.96	0.963	0.0135	0.0135	0.992	confident	GRCh38_gclt25orgt65_slop50;GRCh38_AllHomopolymers_gt6bp_imperfectgt10bp_slop5;GRCh38_AllTandemRepeatsandHomopolymers_slop5;GRCh38_SimpleRepeat_homopolymer_gt11_slop5;GRCh38_SimpleRepeat_homopolymer_gt20_slop5;GRCh38_SimpleRepeat_homopolymer_4to6_slop5;GRCh38_SimpleRepeat_imperfecthomopolgt20_slop5;GRCh38_SimpleRepeat_imperfecthomopolgt10_slop5;GRCh38_lowmappabilityall;GRCh38_nonunique_l100_m2_e1;GRCh38_nonunique_l250_m0_e0;GRCh38_alllowmapandsegdupregions;GRCh38_alldifficultregions;GRCh38_notinalldifficultregions	SAP18P2-RNU6ATAC19P	ENSG00000223873-ENSG00000221023	intergenic_region	ENSG00000223873-ENSG00000221023	.	MODIFIER	intergenic_region	.	.	.	.	.	.	.	.	.	.	.	.	.	.	.
2	181761042	Sniffles2.INS.7F6FM1	N	<INS:142>	INS	INS	142	122.964	364.124	888	871	17	0.0191	known	0.00282	0.00282	rare	0	0	0	0	0.0146	0.00287	0	0	0	0	0.0149	1	1	1	1	1	1	1	1	1	1	0.00282	0.995	0.6	0.6	0.698	0.000919	0.000693	0.72	confident	GRCh38_notinalldifficultregions	RNU6ATAC19P-ITPRID2-DT	ENSG00000221023-ENSG00000260742	intergenic_region	ENSG00000221023-ENSG00000260742	.	MODIFIER	intergenic_region	.	.	.	.	.	.	.	.	.	.	.	.	.	.	.
2	181822527	Sniffles2.INS.7F83M1	N	<INS:107>	INS	INS	107	157.213	261.292	888	871	17	0.0191	known	0.00113	0.00113	rare	0.00415	0	0	0	0	0.00115	0.00427	0	0	0	0	1	1	1	1	1	1	1	1	1	1	0	0.998	0	0	0.258	0.0001	0.000187	0.439	confident	GRCh38_notinalldifficultregions	RNU6ATAC19P-ITPRID2-DT	ENSG00000221023-ENSG00000260742	intergenic_region	ENSG00000221023-ENSG00000260742	.	MODIFIER	intergenic_region	.	.	.	.	.	.	.	.	.	.	.	.	.	.	.
2	181868772	Sniffles2.DEL.7F8BM1	N	<DEL:-2128>	DEL	DEL	-2128	0	0	888	858	30	0.0338	known	0.00732	0.00732	low_frequency	0.0249	0.00347	0	0	0	0.00758	0.0254	0.00357	0	0	0	0.131	1	1	1	1	0.134	1	1	1	1	0.00563	0.988	0.417	0.417	0.734	0.000647	0.000884	0.647	confident	GRCh38_gclt25orgt65_slop50;GRCh38_AllHomopolymers_gt6bp_imperfectgt10bp_slop5;GRCh38_AllTandemRepeatsandHomopolymers_slop5;GRCh38_SimpleRepeat_homopolymer_7to11_slop5;GRCh38_SimpleRepeat_homopolymer_4to6_slop5;GRCh38_SimpleRepeat_imperfecthomopolgt10_slop5;GRCh38_lowmappabilityall;GRCh38_nonunique_l100_m2_e1;GRCh38_alllowmapandsegdupregions;GRCh38_alldifficultregions;GRCh38_notinalldifficultregions	RNU6ATAC19P-ITPRID2-DT	ENSG00000221023-ENSG00000260742	intergenic_region	ENSG00000221023-ENSG00000260742	.	MODIFIER	intergenic_region	.	.	.	.	.	.	.	.	.	.	.	.	.	.	.
2	181872852	Sniffles2.INS.7F85M1	N	<INS:134>	INS	INS	134	178.184	268.306	888	863	25	0.0282	novel	0.00676	0.00676	low_frequency	0.0228	0.00347	0	0	0	0.00695	0.0235	0.00352	0	0	0	1	1	1	1	1	1	1	1	1	1	0.0045	0.991	0.5	0.5	0.787	0.000579	0.000637	0.79	confident	GRCh38_notinalldifficultregions	RNU6ATAC19P-ITPRID2-DT	ENSG00000221023-ENSG00000260742	intergenic_region	ENSG00000221023-ENSG00000260742	.	MODIFIER	intergenic_region	.	.	.	.	.	.	.	.	.	.	.	.	Enhancer	.	.
2	181878191	Sniffles2.INS.7F86M1	N	<INS:58>	INS	INS	58	101.372	274.643	888	857	31	0.0349	novel	0.00282	0.00282	rare	0.0104	0	0	0	0	0.00292	0.0107	0	0	0	0	1	1	1	1	1	1	1	1	1	1	0	0.994	0	0	0.253	0.000114	0.000223	0.426	difficult	GRCh38_gclt25orgt65_slop50;GRCh38_AllTandemRepeatsandHomopolymers_slop5;GRCh38_AllTandemRepeats_gt100bp_slop5;GRCh38_allTandemRepeats;GRCh38_AllTandemRepeats_201to10000bp_slop5;GRCh38_alldifficultregions	RNU6ATAC19P-ITPRID2-DT	ENSG00000221023-ENSG00000260742	intergenic_region	ENSG00000221023-ENSG00000260742	.	MODIFIER	intergenic_region	.	.	.	.	.	.	.	.	.	.	.	.	.	.	.
2	181879893	Sniffles2.INS.7F87M1	N	<INS:52>	INS	INS	52	148.592	452.674	888	863	25	0.0282	novel	0.00113	0.00113	rare	0.00208	0.00347	0	0	0	0.00116	0.00215	0.00352	0	0	0	1	1	1	1	1	1	1	1	1	1	0	0.998	0	0	0.286	7.07e-05	0.000101	0.631	confident	GRCh38_notinalldifficultregions	RNU6ATAC19P-ITPRID2-DT	ENSG00000221023-ENSG00000260742	intergenic_region	ENSG00000221023-ENSG00000260742	.	MODIFIER	intergenic_region	.	.	.	.	.	.	.	.	.	.	.	.	.	.	.
2	181897796	Sniffles2.INS.7F93M1	N	<INS:271>	INS	INS	271	165.159	422.289	888	868	20	0.0225	known	0.00676	0.00676	low_frequency	0.0228	0.00347	0	0	0	0.00691	0.0232	0.00357	0	0	0	0.11	1	1	1	1	0.112	1	1	1	1	0.00394	0.992	0.455	0.455	0.651	0.000576	0.00067	0.711	difficult	GRCh38_gclt25orgt65_slop50;GRCh38_SimpleRepeat_homopolymer_4to6_slop5;GRCh38_alldifficultregions	ITPRID2	ENSG00000138434	transcript	ENST00000431877.7	protein_coding	MODIFIER	intron_variant	ITPRID2	ENSG00000138434	transcript	ENST00000431877.7	protein_coding	MODIFIER	intron_variant	.	.	.	.	.	.	.	.
2	181992188	Sniffles2.DEL.7F95M1	N	<DEL:-683>	DEL	DEL	-683	230.041	72.604	888	870	18	0.0203	known	0.252	0.252	common	0.28	0.201	0.208	0.241	0.31	0.256	0.278	0.206	0.213	0.245	0.318	0.523	0.443	0.0338	0.67	0.108	0.63	0.44	0.0376	0.669	0.15	0.255	0.927	0.911	0.911	0.858	0.313	0.313	0.909	confident	GRCh38_gclt25orgt65_slop50;GRCh38_SimpleRepeat_homopolymer_4to6_slop5;GRCh38_alldifficultregions;GRCh38_notinalldifficultregions	PPP1R1C	ENSG00000150722	transcript	ENST00000280295.7	protein_coding	MODIFIER	intron_variant	PPP1R1C	ENSG00000150722	transcript	ENST00000280295.7	protein_coding	MODIFIER	intron_variant	.	.	.	.	.	Enhancer	.	.
2	182022083	Sniffles2.INS.7FA1M1	N	<INS:1467>	INS	INS	1467	9.545	2.731	888	870	18	0.0203	novel	0.00732	0.00732	low_frequency	0	0	0.0208	0	0.0175	0.00747	0	0	0.0211	0	0.0179	1	1	1	1	1	1	1	1	1	1	0.00732	0.98	0.308	0.308	0.515	0.000309	0.00221	0.193	confident	GRCh38_SimpleRepeat_homopolymer_4to6_slop5;GRCh38_notinalldifficultregions	PPP1R1C	ENSG00000150722	transcript	ENST00000280295.7	protein_coding	MODIFIER	intron_variant	PPP1R1C	ENSG00000150722	transcript	ENST00000280295.7	protein_coding	MODIFIER	intron_variant	.	.	.	.	.	.	.	.
2	182025149	Sniffles2.INS.7FA3M1	N	<INS:51>	INS	INS	51	115.205	334.487	888	875	13	0.0146	novel	0.00113	0.00113	rare	0.00208	0	0	0	0.00292	0.00114	0.00211	0	0	0	0.00298	1	1	1	1	1	1	1	1	1	1	0.000563	0.997	0	0	0.263	2.77e-05	0.000341	0.0826	confident	GRCh38_notinalldifficultregions	PPP1R1C	ENSG00000150722	transcript	ENST00000280295.7	protein_coding	MODIFIER	intron_variant	PPP1R1C	ENSG00000150722	transcript	ENST00000280295.7	protein_coding	MODIFIER	intron_variant	.	.	.	.	.	.	.	.
2	182043569	Sniffles2.INS.7FA4M1	N	<INS:85>	INS	INS	85	76.525	445.704	888	864	24	0.027	known	0.00282	0.00282	rare	0	0.00694	0.00298	0.00305	0.00292	0.00289	0	0.00714	0.00301	0.00312	0.00305	1	1	1	1	1	1	1	1	1	1	0	0.994	0	0	0.178	0.00636	0.00762	0.768	confident	GRCh38_notinalldifficultregions	PPP1R1C	ENSG00000150722	transcript	ENST00000280295.7	protein_coding	MODIFIER	intron_variant	PPP1R1C	ENSG00000150722	transcript	ENST00000280295.7	protein_coding	MODIFIER	intron_variant	.	.	.	.	.	.	.	.
2	182077201	Sniffles2.DEL.7FA8M1	N	<DEL:-50>	DEL	DEL	-50	59.639	273.036	888	868	20	0.0225	known	0.00845	0.00845	low_frequency	0.029	0.00347	0	0	0	0.00864	0.0297	0.00355	0	0	0	1	1	1	1	1	1	1	1	1	1	0.0045	0.981	0.2	0.2	0.514	0.000349	0.000683	0.41	confident	GRCh38_SimpleRepeat_homopolymer_4to6_slop5;GRCh38_notinalldifficultregions	PPP1R1C	ENSG00000150722	transcript	ENST00000280295.7	protein_coding	MODIFIER	intron_variant	PPP1R1C	ENSG00000150722	transcript	ENST00000280295.7	protein_coding	MODIFIER	intron_variant	.	.	.	.	.	Enhancer	.	.
2	182150179	Sniffles2.INS.7FADM1	N	<INS:217>	INS	INS	217	135.592	199.246	888	870	18	0.0203	known	0.00113	0.00113	rare	0.00415	0	0	0	0	0.00115	0.00427	0	0	0	0	1	1	1	1	1	1	1	1	1	1	0.000563	0.997	0	0	0.406	4.1e-06	1.19e-05	0.276	confident	GRCh38_notinalldifficultregions	PDE1A	ENSG00000115252	transcript	ENST00000435564.5	protein_coding	MODIFIER	intron_variant	PDE1A	ENSG00000115252	transcript	ENST00000435564.5	protein_coding	MODIFIER	intron_variant	.	.	.	.	.	.	.	.
2	182170683	Sniffles2.INS.7FAEM1	N	<INS:227>	INS	INS	227	194.744	319.172	888	867	21	0.0236	known	0.00282	0.00282	rare	0	0.00694	0	0.00915	0	0.00288	0	0.00704	0	0.00926	0	1	1	1	0.00917	1	1	1	1	0.00929	1	0.00169	0.994	0.25	0.25	0.393	0.00414	0.00642	0.52	confident	GRCh38_notinalldifficultregions	PDE1A	ENSG00000115252	transcript	ENST00000435564.5	protein_coding	MODIFIER	intron_variant	PDE1A	ENSG00000115252	transcript	ENST00000435564.5	protein_coding	MODIFIER	intron_variant	.	.	.	.	.	Open chromatin	.	.
2	182190483	Sniffles2.DEL.7FB2M1	N	<DEL:-6306>	DEL	DEL	-6306	0	0	888	870	18	0.0203	known	0.00338	0.00338	rare	0	0.00347	0	0.0152	0	0.00345	0	0.0035	0	0.0154	0	1	1	1	0.0304	1	1	1	1	0.0308	1	0.00113	0.997	0.4	0.4	0.548	0.000535	0.00134	0.382	confident	GRCh38_gclt25orgt65_slop50;GRCh38_AllHomopolymers_gt6bp_imperfectgt10bp_slop5;GRCh38_AllTandemRepeatsandHomopolymers_slop5;GRCh38_SimpleRepeat_homopolymer_gt11_slop5;GRCh38_SimpleRepeat_triTR_15to50_slop5;GRCh38_SimpleRepeat_diTR_11to50_slop5;GRCh38_allTandemRepeats;GRCh38_SimpleRepeat_homopolymer_7to11_slop5;GRCh38_SimpleRepeat_homopolymer_4to6_slop5;GRCh38_AllTandemRepeats_lt51bp_slop5;GRCh38_SimpleRepeat_imperfecthomopolgt20_slop5;GRCh38_SimpleRepeat_imperfecthomopolgt10_slop5;GRCh38_alldifficultregions;GRCh38_notinalldifficultregions	PDE1A	ENSG00000115252	transcript	ENST00000435564.5	protein_coding	MODIFIER	intron_variant	PDE1A	ENSG00000115252	transcript	ENST00000435564.5	protein_coding	MODIFIER	intron_variant	.	.	.	.	.	Open chromatin	.	.
2	182225672	Sniffles2.DEL.7FC1M1	N	<DEL:-1210>	DEL	DEL	-1210	206.994	39.122	888	872	16	0.018	known	0.0473	0.0473	low_frequency	0.16	0.0208	0	0.00305	0	0.0476	0.16	0.0211	0	0.00316	0	0.0879	1	1	1	1	0.152	1	1	1	1	0.0467	0.982	0.892	0.892	0.91	0.00353	0.00367	0.922	confident	GRCh38_gclt25orgt65_slop50;GRCh38_AllHomopolymers_gt6bp_imperfectgt10bp_slop5;GRCh38_AllTandemRepeatsandHomopolymers_slop5;GRCh38_SimpleRepeat_homopolymer_7to11_slop5;GRCh38_SimpleRepeat_homopolymer_4to6_slop5;GRCh38_alldifficultregions;GRCh38_notinalldifficultregions	PDE1A	ENSG00000115252	transcript	ENST00000435564.5	protein_coding	MODIFIER	intron_variant	PDE1A	ENSG00000115252	transcript	ENST00000435564.5	protein_coding	MODIFIER	intron_variant	.	.	.	.	.	.	.	.
2	182289217	Sniffles2.INS.7FBFM1	N	<INS:154>	INS	INS	154	110.164	309.489	888	866	22	0.0248	known	0.00563	0.00563	low_frequency	0	0.00347	0	0.0274	0	0.00577	0	0.00355	0	0.0276	0	1	1	1	0.107	1	1	1	1	0.107	1	0.00225	0.99	0.222	0.222	0.332	0.00848	0.0104	0.733	confident	GRCh38_notinalldifficultregions	PDE1A	ENSG00000115252	transcript	ENST00000435564.5	protein_coding	MODIFIER	intron_variant	PDE1A	ENSG00000115252	transcript	ENST00000435564.5	protein_coding	MODIFIER	intron_variant	.	.	.	.	.	.	.	.
2	182373925	Sniffles2.INV.7FD6M1	N	<INV:74>	INV	OTHER	74	163.111	347.689	888	873	15	0.0169	novel	0.00113	0.00113	rare	0.00208	0	0.00298	0	0	0.00114	0.00211	0	0.00299	0	0	1	1	1	1	1	1	1	1	1	1	0.00113	0.995	0	0	0.501	3.79e-05	0.000451	0.179	confident	GRCh38_SimpleRepeat_homopolymer_4to6_slop5;GRCh38_notinalldifficultregions	PDE1A	ENSG00000115252	transcript	ENST00000435564.5	protein_coding	MODIFIER	intron_variant	PDE1A	ENSG00000115252	transcript	ENST00000435564.5	protein_coding	MODIFIER	intron_variant	.	.	.	.	.	.	.	.
2	182451080	Sniffles2.DEL.7FDFM1	N	<DEL:-315>	DEL	DEL	-315	96.783	90.689	888	886	2	0.00225	known	0.723	0.277	common	0.666	0.601	0.926	0.619	0.807	0.725	0.669	0.601	0.926	0.623	0.807	0.0824	0.0376	1	0.00787	1	0.109	0.0376	1	0.0119	1	0.735	0.927	0.945	0.872	0.919	0.63	0.627	0.941	confident	GRCh38_gclt25orgt65_slop50;GRCh38_AllHomopolymers_gt6bp_imperfectgt10bp_slop5;GRCh38_AllTandemRepeatsandHomopolymers_slop5;GRCh38_SimpleRepeat_homopolymer_gt11_slop5;GRCh38_SimpleRepeat_homopolymer_gt20_slop5;GRCh38_SimpleRepeat_homopolymer_7to11_slop5;GRCh38_SimpleRepeat_homopolymer_4to6_slop5;GRCh38_SimpleRepeat_imperfecthomopolgt20_slop5;GRCh38_SimpleRepeat_imperfecthomopolgt10_slop5;GRCh38_lowmappabilityall;GRCh38_nonunique_l100_m2_e1;GRCh38_nonunique_l250_m0_e0;GRCh38_alllowmapandsegdupregions;GRCh38_alldifficultregions;GRCh38_notinalldifficultregions	PDE1A	ENSG00000115252	transcript	ENST00000435564.5	protein_coding	MODIFIER	intron_variant	PDE1A	ENSG00000115252	transcript	ENST00000435564.5	protein_coding	MODIFIER	intron_variant	.	.	.	.	.	.	.	.
2	182489984	Sniffles2.DEL.7FE0M1	N	<DEL:-74>	DEL	DEL	-74	33.909	184.343	888	881	7	0.00788	known	0.418	0.418	common	0.546	0.285	0.339	0.402	0.442	0.422	0.548	0.289	0.343	0.407	0.444	0.436	0.546	0.025	0.0762	0.163	0.516	0.683	0.0265	0.104	0.165	0.418	0.945	0.952	0.952	0.947	0.364	0.363	0.954	confident	GRCh38_SimpleRepeat_homopolymer_4to6_slop5;GRCh38_notinalldifficultregions	PDE1A	ENSG00000115252	transcript	ENST00000435564.5	protein_coding	MODIFIER	intron_variant	PDE1A	ENSG00000115252	transcript	ENST00000435564.5	protein_coding	MODIFIER	intron_variant	.	.	.	.	.	.	.	.
2	182505814	Sniffles2.INS.7FE8M1	N	<INS:1804>	INS	INS	1804	68.707	302.158	888	863	25	0.0282	novel	0.00563	0.00563	low_frequency	0	0	0.0149	0.00305	0.0117	0.00579	0	0	0.0151	0.00311	0.0125	1	1	1	1	1	1	1	1	1	1	0.00338	0.984	0.1	0.1	0.452	0.00113	0.00133	0.724	confident	GRCh38_notinalldifficultregions	PDE1A	ENSG00000115252	transcript	ENST00000435564.5	protein_coding	MODIFIER	intron_variant	PDE1A	ENSG00000115252	transcript	ENST00000435564.5	protein_coding	MODIFIER	intron_variant	.	.	.	.	.	.	.	.
2	182507321	Sniffles2.INS.7FE7M1	N	<INS:1804>	INS	INS	1804	37.116	382.943	888	865	23	0.0259	novel	0.00225	0.00225	rare	0	0	0.00298	0	0.00877	0.00231	0	0	0.00305	0	0.00915	1	1	1	1	1	1	1	1	1	1	0.00113	0.993	0	0	0.382	0.0001	0.000176	0.418	confident	GRCh38_notinalldifficultregions	PDE1A	ENSG00000115252	transcript	ENST00000435564.5	protein_coding	MODIFIER	intron_variant	PDE1A	ENSG00000115252	transcript	ENST00000435564.5	protein_coding	MODIFIER	intron_variant	.	.	.	.	.	.	.	.
2	182508613	Sniffles2.INV.7FF7M1	N	<INV:100>	INV	OTHER	100	110.305	468.517	888	861	27	0.0304	novel	0.00282	0.00282	rare	0.00208	0	0	0.00305	0.00877	0.0029	0.00215	0	0	0.00311	0.0092	1	1	1	1	1	1	1	1	1	1	0.000563	0.993	0	0	0.218	4.71e-05	0.000233	0.3	confident	GRCh38_gclt25orgt65_slop50;GRCh38_AllHomopolymers_gt6bp_imperfectgt10bp_slop5;GRCh38_AllTandemRepeatsandHomopolymers_slop5;GRCh38_SimpleRepeat_homopolymer_4to6_slop5;GRCh38_SimpleRepeat_imperfecthomopolgt10_slop5;GRCh38_lowmappabilityall;GRCh38_nonunique_l100_m2_e1;GRCh38_alllowmapandsegdupregions;GRCh38_alldifficultregions;GRCh38_notinalldifficultregions	PDE1A	ENSG00000115252	transcript	ENST00000435564.5	protein_coding	MODIFIER	intron_variant	PDE1A	ENSG00000115252	transcript	ENST00000435564.5	protein_coding	MODIFIER	intron_variant	.	.	.	.	.	.	.	.
2	182559236	Sniffles2.DEL.7FF5M1	N	<DEL:-8370>	DEL	DEL	-8370	0	0	888	864	24	0.027	known	0.00113	0.00113	rare	0.00415	0	0	0	0	0.00116	0.00426	0	0	0	0	1	1	1	1	1	1	1	1	1	1	0.00282	0.995	0.5	0.5	0.671	9.42e-05	0.000102	0.738	confident	GRCh38_gclt25orgt65_slop50;GRCh38_AllHomopolymers_gt6bp_imperfectgt10bp_slop5;GRCh38_AllTandemRepeats_51to200bp_slop5;GRCh38_AllTandemRepeatsandHomopolymers_slop5;GRCh38_SimpleRepeat_homopolymer_gt11_slop5;GRCh38_allTandemRepeats;GRCh38_SimpleRepeat_homopolymer_7to11_slop5;GRCh38_SimpleRepeat_homopolymer_4to6_slop5;GRCh38_SimpleRepeat_imperfecthomopolgt10_slop5;GRCh38_lowmappabilityall;GRCh38_nonunique_l100_m2_e1;GRCh38_nonunique_l250_m0_e0;GRCh38_alllowmapandsegdupregions;GRCh38_alldifficultregions;GRCh38_notinalldifficultregions	PDE1A-DNAJC10	ENSG00000115252-ENSG00000077232	intergenic_region	ENSG00000115252-ENSG00000077232	.	MODIFIER	intergenic_region	.	.	.	.	.	.	.	.	.	.	.	.	Open chromatin	.	.
2	182573873	Sniffles2.INS.7FEEM1	N	<INS:59>	INS	INS	59	95.122	357.197	888	863	25	0.0282	novel	0.00507	0.00507	low_frequency	0.0166	0.00347	0	0	0	0.00521	0.0172	0.00347	0	0	0	1	1	1	1	1	1	1	1	1	1	0.0045	0.992	0.444	0.444	0.67	0.000339	0.000626	0.414	difficult	GRCh38_gclt25orgt65_slop50;GRCh38_AllTandemRepeats_51to200bp_slop5;GRCh38_AllTandemRepeatsandHomopolymers_slop5;GRCh38_AllTandemRepeats_gt100bp_slop5;GRCh38_allTandemRepeats;GRCh38_alldifficultregions	PDE1A-DNAJC10	ENSG00000115252-ENSG00000077232	intergenic_region	ENSG00000115252-ENSG00000077232	.	MODIFIER	intergenic_region	.	.	.	.	.	.	.	.	.	.	.	.	.	.	.
2	182577979	Sniffles2.INS.7FEFM1	N	<INS:51>	INS	INS	51	93.053	367.332	888	860	28	0.0315	novel	0.00282	0.00282	rare	0.00622	0	0.00298	0.00305	0	0.00291	0.00655	0	0.00307	0.00307	0	1	1	1	1	1	1	1	1	1	1	0.00169	0.991	0	0	0.485	5.02e-05	0.000329	0.254	difficult	GRCh38_AllTandemRepeats_51to200bp_slop5;GRCh38_AllTandemRepeatsandHomopolymers_slop5;GRCh38_allTandemRepeats;GRCh38_SimpleRepeat_quadTR_51to200_slop5;GRCh38_alldifficultregions	PDE1A-DNAJC10	ENSG00000115252-ENSG00000077232	intergenic_region	ENSG00000115252-ENSG00000077232	.	MODIFIER	intergenic_region	.	.	.	.	.	.	.	.	.	.	.	.	Open chromatin	.	.
2	182626767	Sniffles2.DEL.8009M1	N	<DEL:-72>	DEL	DEL	-72	52.672	311.332	888	881	7	0.00788	novel	0.474	0.474	common	0.415	0.51	0.482	0.512	0.48	0.476	0.42	0.51	0.482	0.515	0.482	0.000522	0.0191	0.0011	0.0187	0.000729	0.000301	0.0195	0.0011	0.0122	0.000685	0.5	0.663	0.642	0.642	0.692	0.54	0.507	0.807	difficult	GRCh38_gclt25orgt65_slop50;GRCh38_AllTandemRepeatsandHomopolymers_slop5;GRCh38_SimpleRepeat_diTR_11to50_slop5;GRCh38_AllTandemRepeats_gt100bp_slop5;GRCh38_allTandemRepeats;GRCh38_AllTandemRepeats_201to10000bp_slop5;GRCh38_alldifficultregions	PDE1A-DNAJC10	ENSG00000115252-ENSG00000077232	intergenic_region	ENSG00000115252-ENSG00000077232	.	MODIFIER	intergenic_region	.	.	.	.	.	.	.	.	.	.	.	.	.	.	.
2	182627009	Sniffles2.INS.8005M1	N	<INS:119>	INS	INS	119	89.93	152.663	888	888	0	0	novel	0.638	0.362	common	0.662	0.611	0.646	0.628	0.629	0.638	0.662	0.611	0.646	0.628	0.629	2.88e-19	1.63e-13	1.93e-15	3.33e-17	1.08e-15	2.88e-19	1.63e-13	1.93e-15	3.33e-17	1.08e-15	0.636	0.569	0.571	0.536	0.574	0.657	0.663	0.687	difficult	GRCh38_gclt25orgt65_slop50;GRCh38_AllTandemRepeatsandHomopolymers_slop5;GRCh38_SimpleRepeat_diTR_11to50_slop5;GRCh38_AllTandemRepeats_gt100bp_slop5;GRCh38_allTandemRepeats;GRCh38_AllTandemRepeats_201to10000bp_slop5;GRCh38_alldifficultregions	PDE1A-DNAJC10	ENSG00000115252-ENSG00000077232	intergenic_region	ENSG00000115252-ENSG00000077232	.	MODIFIER	intergenic_region	.	.	.	.	.	.	.	.	.	.	.	.	.	.	.
2	182698359	Sniffles2.INS.8010M1	N	<INS:156>	INS	INS	156	137.853	467.935	888	865	23	0.0259	known	0.00113	0.00113	rare	0	0	0	0.0061	0	0.00116	0	0	0	0.00621	0	1	1	1	1	1	1	1	1	1	1	0	0.998	0	0	0.108	0.00358	0.00475	0.719	confident	GRCh38_notinalldifficultregions	PDE1A-DNAJC10	ENSG00000115252-ENSG00000077232	intergenic_region	ENSG00000115252-ENSG00000077232	.	MODIFIER	intergenic_region	.	.	.	.	.	.	.	.	.	.	.	.	.	.	.
2	182727215	Sniffles2.INS.8011M1	N	<INS:126>	INS	INS	126	87.005	167.147	888	868	20	0.0225	known	0.0141	0.0141	low_frequency	0.0519	0	0	0	0	0.0144	0.0532	0	0	0	0	0.481	1	1	1	1	0.49	1	1	1	1	0.0141	0.98	0.625	0.625	0.709	0.000585	0.000704	0.705	confident	GRCh38_notinalldifficultregions	DNAJC10	ENSG00000077232	transcript	ENST00000264065.12	protein_coding	MODIFIER	intron_variant	DNAJC10	ENSG00000077232	transcript	ENST00000264065.12	protein_coding	MODIFIER	intron_variant	.	.	.	.	.	.	.	.
2	182748687	Sniffles2.INS.8014M1	N	<INS:68>	INS	INS	68	53.074	310.177	888	868	20	0.0225	novel	0.00113	0.00113	rare	0	0	0	0.0061	0	0.00115	0	0	0	0.00617	0	1	1	1	1	1	1	1	1	1	1	0.00113	0.995	0	0	0.427	0.000148	0.00276	0.13	difficult	GRCh38_lowmappabilityall;GRCh38_nonunique_l100_m2_e1;GRCh38_alllowmapandsegdupregions;GRCh38_alldifficultregions	DNAJC10	ENSG00000077232	transcript	ENST00000264065.12	protein_coding	MODIFIER	intron_variant	DNAJC10	ENSG00000077232	transcript	ENST00000264065.12	protein_coding	MODIFIER	intron_variant	.	.	.	.	.	.	.	.
2	182795096	Sniffles2.INS.801FM1	N	<INS:122>	INS	INS	122	196.41	451.275	888	869	19	0.0214	novel	0.00338	0.00338	rare	0.00208	0.00694	0	0.00915	0	0.00345	0.00209	0.00714	0	0.00932	0	1	1	1	1	1	1	1	1	1	1	0.00394	0.99	0.333	0.333	0.533	0.00366	0.00611	0.514	confident	GRCh38_SimpleRepeat_homopolymer_4to6_slop5;GRCh38_notinalldifficultregions	DNAJC10;DNAJC10-Y_RNA	ENSG00000077232;ENSG00000077232-ENSG00000212404	transcript;intergenic_region	ENST00000264065.12;ENSG00000077232-ENSG00000212404	protein_coding;.	MODIFIER;MODIFIER	downstream_gene_variant;intergenic_region	.	.	.	.	.	.	.	.	.	.	.	.	.	.	.
2	182897536	Sniffles2.INS.802BM1	N	<INS:134>	INS	INS	134	74.204	136.998	888	871	17	0.0191	known	0.0315	0.0315	low_frequency	0.00415	0.0451	0	0.0945	0.0292	0.0322	0.00424	0.0458	0	0.0969	0.0298	1	0.247	1	1	1	1	0.25	1	1	1	0.0315	0.982	0.852	0.852	0.858	0.07	0.0679	0.897	confident	GRCh38_notinalldifficultregions	RNU6-1122P-NCKAP1	ENSG00000207178-ENSG00000061676	intergenic_region	ENSG00000207178-ENSG00000061676	.	MODIFIER	intergenic_region	.	.	.	.	.	.	.	.	.	.	.	.	.	.	.
2	182984424	Sniffles2.INS.802FM1	N	<INS:137>	INS	INS	137	90.209	172.697	888	868	20	0.0225	novel	0.0439	0.0439	low_frequency	0.0415	0.0521	0	0.104	0.0263	0.0449	0.0422	0.054	0	0.106	0.027	0.337	0.319	1	1	1	0.342	0.329	1	1	1	0.045	0.972	0.813	0.813	0.88	0.0917	0.0917	0.965	difficult	GRCh38_AllTandemRepeatsandHomopolymers_slop5;GRCh38_SimpleRepeat_diTR_11to50_slop5;GRCh38_allTandemRepeats;GRCh38_SimpleRepeat_homopolymer_4to6_slop5;GRCh38_AllTandemRepeats_lt51bp_slop5;GRCh38_alldifficultregions	NCKAP1	ENSG00000061676	transcript	ENST00000360982.2	protein_coding	MODIFIER	intron_variant	NCKAP1	ENSG00000061676	transcript	ENST00000360982.2	protein_coding	MODIFIER	intron_variant	.	.	.	.	.	.	.	.
2	182985521	Sniffles2.INS.802EM1	N	<INS:140>	INS	INS	140	124.777	368.046	888	859	29	0.0327	novel	0.00507	0.00507	low_frequency	0.0145	0	0	0.00305	0.00292	0.00524	0.015	0	0	0.00312	0.00307	1	1	1	1	1	1	1	1	1	1	0.00338	0.99	0.333	0.333	0.576	0.000507	0.00397	0.274	difficult	GRCh38_gclt25orgt65_slop50;GRCh38_alldifficultregions	NCKAP1	ENSG00000061676	transcript	ENST00000360982.2	protein_coding	MODIFIER	intron_variant	NCKAP1	ENSG00000061676	transcript	ENST00000360982.2	protein_coding	MODIFIER	intron_variant	.	.	.	.	.	.	.	.
2	183028712	Sniffles2.INS.803EM1	N	<INS:133>	INS	INS	133	141.155	378.909	888	867	21	0.0236	novel	0.00394	0.00394	rare	0	0	0	0	0.0205	0.00404	0	0	0	0	0.0213	1	1	1	1	1	1	1	1	1	1	0.00113	0.99	0	0	0.411	0.000131	0.000351	0.323	confident	GRCh38_notinalldifficultregions	NCKAP1	ENSG00000061676	transcript	ENST00000360982.2	protein_coding	MODIFIER	intron_variant	NCKAP1	ENSG00000061676	transcript	ENST00000360982.2	protein_coding	MODIFIER	intron_variant	.	.	.	.	.	.	.	.
2	183066627	Sniffles2.DEL.8046M1	N	<DEL:-50>	DEL	DEL	-50	82.649	395.199	888	869	19	0.0214	novel	0.0118	0.0118	low_frequency	0.00208	0	0.0238	0.0061	0.0292	0.0121	0.00213	0	0.0244	0.00629	0.0296	1	1	1	1	0.127	1	1	1	1	0.128	0.00619	0.972	0.15	0.15	0.497	0.00364	0.00612	0.498	confident	GRCh38_SimpleRepeat_homopolymer_4to6_slop5;GRCh38_notinalldifficultregions	ENSG00000221498;KRT8P10;ENSG00000221498-KRT8P10	ENSG00000221498;ENSG00000231203;ENSG00000221498-ENSG00000231203	transcript;transcript;intergenic_region	ENST00000408571.1;ENST00000450021.1;ENSG00000221498-ENSG00000231203	snoRNA;processed_pseudogene;.	MODIFIER;MODIFIER;MODIFIER	upstream_gene_variant;downstream_gene_variant;intergenic_region	.	.	.	.	.	.	.	.	.	.	.	.	.	.	.
2	183099277	Sniffles2.INS.8052M1	N	<INS:244>	INS	INS	244	138.683	307.225	888	874	14	0.0158	known	0.00225	0.00225	rare	0.0083	0	0	0	0	0.00229	0.00844	0	0	0	0	1	1	1	1	1	1	1	1	1	1	0	0.995	0	0	0.0741	0.000133	0.000153	0.795	confident	GRCh38_notinalldifficultregions	DUSP19;ENSG00000224643	ENSG00000162999;ENSG00000224643	transcript;transcript	ENST00000354221.5;ENST00000444562.5	protein_coding;pseudogene	MODIFIER;MODIFIER	3_prime_UTR_variant;intron_variant	DUSP19	ENSG00000162999	transcript	ENST00000354221.5	protein_coding	MODIFIER	3_prime_UTR_variant	.	.	.	.	.	.	.	.
2	183116977	Sniffles2.DEL.8057M1	N	<DEL:-5141>	DEL	DEL	-5141	0	0	888	864	24	0.027	known	0.00113	0.00113	rare	0	0	0	0	0.00585	0.00116	0	0	0	0	0.0061	1	1	1	1	1	1	1	1	1	1	0.000563	0.997	0	0	0.431	3.59e-05	0.000276	0.155	confident	GRCh38_gclt25orgt65_slop50;GRCh38_AllHomopolymers_gt6bp_imperfectgt10bp_slop5;GRCh38_AllTandemRepeatsandHomopolymers_slop5;GRCh38_SimpleRepeat_homopolymer_gt11_slop5;GRCh38_SimpleRepeat_triTR_15to50_slop5;GRCh38_SimpleRepeat_diTR_11to50_slop5;GRCh38_allTandemRepeats;GRCh38_SimpleRepeat_homopolymer_7to11_slop5;GRCh38_SimpleRepeat_homopolymer_4to6_slop5;GRCh38_AllTandemRepeats_lt51bp_slop5;GRCh38_SimpleRepeat_imperfecthomopolgt20_slop5;GRCh38_SimpleRepeat_quadTR_20to50_slop5;GRCh38_SimpleRepeat_imperfecthomopolgt10_slop5;GRCh38_alldifficultregions;GRCh38_notinalldifficultregions	NUP35;NUP35;ENSG00000224643-NUP35	ENSG00000163002;ENSG00000163002;ENSG00000224643-ENSG00000163002	transcript;gene_variant;intergenic_region	ENST00000295119.9;ENSG00000163002;ENSG00000224643-ENSG00000163002	protein_coding;.;.	MODIFIER;MODIFIER;MODIFIER	upstream_gene_variant;intragenic_variant;intergenic_region	.	.	.	.	.	.	.	.	.	.	.	.	Enhancer	Transcription Start Site;Transcription Start Site;Transcription Start Site	.
2	183220794	Sniffles2.DEL.8065M1	N	<DEL:-5425>	DEL	DEL	-5425	45.972	3.994	888	870	18	0.0203	known	0.0141	0.0141	low_frequency	0	0.0417	0	0.0335	0.00585	0.0144	0	0.042	0	0.0346	0.00606	1	1	1	0.159	1	1	1	1	0.164	1	0.0141	0.998	0.958	0.958	0.872	0.0487	0.0511	0.93	confident	GRCh38_gclt25orgt65_slop50;GRCh38_AllHomopolymers_gt6bp_imperfectgt10bp_slop5;GRCh38_AllTandemRepeats_51to200bp_slop5;GRCh38_AllTandemRepeatsandHomopolymers_slop5;GRCh38_SimpleRepeat_homopolymer_gt11_slop5;GRCh38_SimpleRepeat_homopolymer_gt20_slop5;GRCh38_SimpleRepeat_diTR_11to50_slop5;GRCh38_AllTandemRepeats_gt100bp_slop5;GRCh38_allTandemRepeats;GRCh38_SimpleRepeat_homopolymer_7to11_slop5;GRCh38_SimpleRepeat_homopolymer_4to6_slop5;GRCh38_AllTandemRepeats_lt51bp_slop5;GRCh38_SimpleRepeat_imperfecthomopolgt20_slop5;GRCh38_SimpleRepeat_imperfecthomopolgt10_slop5;GRCh38_lowmappabilityall;GRCh38_nonunique_l100_m2_e1;GRCh38_alllowmapandsegdupregions;GRCh38_alldifficultregions;GRCh38_notinalldifficultregions	ENSG00000272800-ENSG00000287621	ENSG00000272800-ENSG00000287621	intergenic_region	ENSG00000272800-ENSG00000287621	.	MODIFIER	intergenic_region	.	.	.	.	.	.	.	Adolescent_idiopathic_scoliosis	2e-06	.	NR	30019117	Enhancer;Enhancer	.	.
2	183283916	Sniffles2.INS.8062M1	N	<INS:98>	INS	INS	98	90.589	204.469	888	868	20	0.0225	novel	0.0597	0.0597	common	0.00208	0.128	0.0179	0.0884	0.0965	0.0605	0.00214	0.131	0.0182	0.0901	0.0958	1	1	1	0.359	0.19	1	1	1	0.368	0.174	0.0456	0.93	0.545	0.545	0.613	0.0755	0.0876	0.686	difficult	GRCh38_AllTandemRepeats_51to200bp_slop5;GRCh38_AllTandemRepeatsandHomopolymers_slop5;GRCh38_AllTandemRepeats_gt100bp_slop5;GRCh38_allTandemRepeats;GRCh38_SimpleRepeat_quadTR_51to200_slop5;GRCh38_alldifficultregions	ENSG00000287621	ENSG00000287621	transcript	ENST00000653710.1	pseudogene	MODIFIER	intron_variant	.	.	.	.	.	.	.	.	.	.	.	.	.	.	.
2	183322451	Sniffles2.INS.8071M1	N	<INS:85>	INS	INS	85	104.648	270.335	888	864	24	0.027	novel	0.00619	0.00619	low_frequency	0	0	0	0	0.0322	0.00637	0	0	0	0	0.0329	1	1	1	1	0.153	1	1	1	1	0.156	0.0045	0.998	0.8	0.8	0.918	0.000496	0.000797	0.609	difficult	GRCh38_SimpleRepeat_homopolymer_4to6_slop5;GRCh38_lowmappabilityall;GRCh38_nonunique_l100_m2_e1;GRCh38_alllowmapandsegdupregions;GRCh38_alldifficultregions	ENSG00000287621	ENSG00000287621	transcript	ENST00000653710.1	pseudogene	MODIFIER	intron_variant	.	.	.	.	.	.	.	.	.	.	.	.	.	.	.
2	183385239	Sniffles2.DEL.8077M1	N	<DEL:-343>	DEL	DEL	-343	94.469	67.752	888	886	2	0.00225	novel	0.891	0.109	common	0.637	0.958	0.997	0.991	0.994	0.893	0.64	0.958	0.997	0.991	0.994	0.78	1	1	1	1	0.779	1	1	1	1	0.894	0.937	0.942	0.781	0.834	0.989	0.986	0.697	confident	GRCh38_AllHomopolymers_gt6bp_imperfectgt10bp_slop5;GRCh38_AllTandemRepeatsandHomopolymers_slop5;GRCh38_SimpleRepeat_homopolymer_gt11_slop5;GRCh38_SimpleRepeat_homopolymer_gt20_slop5;GRCh38_SimpleRepeat_homopolymer_4to6_slop5;GRCh38_SimpleRepeat_imperfecthomopolgt20_slop5;GRCh38_SimpleRepeat_imperfecthomopolgt10_slop5;GRCh38_lowmappabilityall;GRCh38_nonunique_l100_m2_e1;GRCh38_nonunique_l250_m0_e0;GRCh38_alllowmapandsegdupregions;GRCh38_alldifficultregions;GRCh38_notinalldifficultregions	ENSG00000287621	ENSG00000287621	transcript	ENST00000653710.1	pseudogene	MODIFIER	intron_variant	.	.	.	.	.	.	.	.	.	.	.	.	.	.	.
2	183424545	Sniffles2.INS.807DM1	N	<INS:219>	INS	INS	219	131.011	493.567	888	865	23	0.0259	known	0.00901	0.00901	low_frequency	0.00208	0	0	0.0244	0.0205	0.00925	0.00214	0	0	0.0252	0.0211	1	1	1	1	1	1	1	1	1	1	0.00845	0.997	0.875	0.875	0.946	0.0144	0.0143	0.985	confident	GRCh38_notinalldifficultregions	ENSG00000287621	ENSG00000287621	transcript	ENST00000653710.1	pseudogene	MODIFIER	intron_variant	.	.	.	.	.	.	.	.	.	.	.	.	.	.	.
2	183512936	Sniffles2.DEL.8090M1	N	<DEL:-62>	DEL	DEL	-62	46.696	174.504	888	881	7	0.00788	novel	0.53	0.47	common	0.465	0.444	0.64	0.491	0.626	0.534	0.471	0.444	0.64	0.497	0.63	0.44	0.614	0.618	0.277	0.329	0.603	0.614	0.618	0.348	0.327	0.531	0.957	0.957	0.961	0.957	0.504	0.506	0.96	difficult	GRCh38_AllTandemRepeatsandHomopolymers_slop5;GRCh38_AllTandemRepeats_gt100bp_slop5;GRCh38_allTandemRepeats;GRCh38_SimpleRepeat_homopolymer_4to6_slop5;GRCh38_AllTandemRepeats_201to10000bp_slop5;GRCh38_alldifficultregions	ENSG00000287621-CACYBPP2	ENSG00000287621-ENSG00000177855	intergenic_region	ENSG00000287621-ENSG00000177855	.	MODIFIER	intergenic_region	.	.	.	.	.	.	.	.	.	.	.	.	.	.	.
2	183546720	Sniffles2.INS.808BM1	N	<INS:59>	INS	INS	59	65.161	428.106	888	868	20	0.0225	novel	0.00394	0.00394	rare	0.0145	0	0	0	0	0.00403	0.0148	0	0	0	0	1	1	1	1	1	1	1	1	1	1	0.00113	0.994	0.286	0.286	0.531	8.19e-05	0.000996	0.18	difficult	GRCh38_gclt25orgt65_slop50;GRCh38_alldifficultregions	ENSG00000287621-CACYBPP2	ENSG00000287621-ENSG00000177855	intergenic_region	ENSG00000287621-ENSG00000177855	.	MODIFIER	intergenic_region	.	.	.	.	.	.	.	.	.	.	.	.	.	.	.
2	183551207	Sniffles2.INS.808CM1	N	<INS:57>	INS	INS	57	73.67	121.619	888	868	20	0.0225	novel	0.165	0.165	common	0.0996	0.181	0.143	0.204	0.228	0.169	0.103	0.183	0.146	0.209	0.229	1	1	0.204	0.334	0.192	1	1	0.205	0.341	0.194	0.163	0.954	0.906	0.906	0.913	0.179	0.176	0.933	difficult	GRCh38_AllTandemRepeats_51to200bp_slop5;GRCh38_AllTandemRepeatsandHomopolymers_slop5;GRCh38_AllTandemRepeats_gt100bp_slop5;GRCh38_allTandemRepeats;GRCh38_alldifficultregions	ENSG00000287621-CACYBPP2	ENSG00000287621-ENSG00000177855	intergenic_region	ENSG00000287621-ENSG00000177855	.	MODIFIER	intergenic_region	.	.	.	.	.	.	.	.	.	.	.	.	.	.	.
2	183585897	Sniffles2.INS.808DM1	N	<INS:150>	INS	INS	150	144.255	467.665	888	873	15	0.0169	known	0.00282	0.00282	rare	0	0.00347	0	0.00305	0.00877	0.00286	0	0.00352	0	0.00307	0.00898	1	1	1	1	1	1	1	1	1	1	0.000563	0.993	0	0	0.421	7.38e-05	0.000862	0.152	confident	GRCh38_SimpleRepeat_homopolymer_4to6_slop5;GRCh38_notinalldifficultregions	ENSG00000287621-CACYBPP2	ENSG00000287621-ENSG00000177855	intergenic_region	ENSG00000287621-ENSG00000177855	.	MODIFIER	intergenic_region	.	.	.	.	.	.	.	.	.	.	.	.	.	.	.
2	183678149	Sniffles2.INS.8099M1	N	<INS:319>	INS	INS	319	119.381	183.652	888	864	24	0.027	known	0.0411	0.0411	low_frequency	0.143	0.0104	0	0.00305	0	0.0417	0.145	0.0108	0	0.00311	0	0.795	1	1	1	1	0.795	1	1	1	1	0.0383	0.981	0.841	0.841	0.882	0.00417	0.00525	0.743	confident	GRCh38_SimpleRepeat_homopolymer_4to6_slop5;GRCh38_notinalldifficultregions	CACYBPP2-ENSG00000286879	ENSG00000177855-ENSG00000286879	intergenic_region	ENSG00000177855-ENSG00000286879	.	MODIFIER	intergenic_region	.	.	.	.	.	.	.	.	.	.	.	.	.	.	.
2	183682235	Sniffles2.DEL.809EM1	N	<DEL:-114>	DEL	DEL	-114	46.557	167.113	888	883	5	0.00563	novel	0.601	0.399	common	0.587	0.5	0.619	0.576	0.71	0.604	0.594	0.503	0.619	0.576	0.712	0.291	0.868	0.414	0.523	0.712	0.423	0.74	0.414	0.523	0.852	0.602	0.911	0.919	0.907	0.92	0.57	0.571	0.951	difficult	GRCh38_gclt25orgt65_slop50;GRCh38_AllTandemRepeats_51to200bp_slop5;GRCh38_AllTandemRepeatsandHomopolymers_slop5;GRCh38_AllTandemRepeats_gt100bp_slop5;GRCh38_allTandemRepeats;GRCh38_alldifficultregions	CACYBPP2-ENSG00000286879	ENSG00000177855-ENSG00000286879	intergenic_region	ENSG00000177855-ENSG00000286879	.	MODIFIER	intergenic_region	.	.	.	.	.	.	.	.	.	.	.	.	.	.	.
2	183704451	Sniffles2.INS.80A4M1	N	<INS:4802>	INS	INS	4802	554.7	7.436	888	859	29	0.0327	novel	0.00169	0.00169	rare	0	0	0.00893	0	0	0.00175	0	0	0.0092	0	0	1	1	0.00895	1	1	1	1	0.00923	1	1	0.00113	0.995	0	0	0.671	1.02e-06	7.9e-05	0.0761	confident	GRCh38_notinalldifficultregions	CACYBPP2-ENSG00000286879	ENSG00000177855-ENSG00000286879	intergenic_region	ENSG00000177855-ENSG00000286879	.	MODIFIER	intergenic_region	.	.	.	.	.	.	.	.	.	.	.	.	.	.	.
2	183704451	Sniffles2.INV.80B0M1	N	<INV:2832>	INV	OTHER	2832	16.987	18.798	888	864	24	0.027	novel	0.0304	0.0304	low_frequency	0.027	0.0694	0.0387	0.00915	0.0146	0.0312	0.0277	0.0699	0.0392	0.00949	0.0154	1	1	1	1	1	1	1	1	1	1	0.0158	0.914	0.0556	0.0556	0.463	0.0155	0.0288	0.483	confident	GRCh38_gclt25orgt65_slop50;GRCh38_AllHomopolymers_gt6bp_imperfectgt10bp_slop5;GRCh38_AllTandemRepeats_51to200bp_slop5;GRCh38_AllTandemRepeatsandHomopolymers_slop5;GRCh38_SimpleRepeat_homopolymer_gt11_slop5;GRCh38_SimpleRepeat_triTR_15to50_slop5;GRCh38_SimpleRepeat_diTR_11to50_slop5;GRCh38_AllTandemRepeats_gt100bp_slop5;GRCh38_allTandemRepeats;GRCh38_SimpleRepeat_homopolymer_7to11_slop5;GRCh38_SimpleRepeat_homopolymer_4to6_slop5;GRCh38_AllTandemRepeats_lt51bp_slop5;GRCh38_SimpleRepeat_quadTR_20to50_slop5;GRCh38_SimpleRepeat_imperfecthomopolgt10_slop5;GRCh38_alldifficultregions;GRCh38_notinalldifficultregions	CACYBPP2-ENSG00000286879	ENSG00000177855-ENSG00000286879	intergenic_region	ENSG00000177855-ENSG00000286879	.	MODIFIER	intergenic_region	.	.	.	.	.	.	.	.	.	.	.	.	.	.	.
2	183704461	Sniffles2.INS.80A2M1	N	<INS:954>	INS	INS	954	236.027	79.654	888	862	26	0.0293	novel	0.00676	0.00676	low_frequency	0.0166	0.00347	0.00893	0	0	0.00696	0.0171	0.0035	0.00909	0	0	1	1	0.00895	1	1	1	1	0.00912	1	1	0.00788	0.992	0.818	0.818	0.691	2.56e-05	0.00029	0.122	confident	GRCh38_notinalldifficultregions	CACYBPP2-ENSG00000286879	ENSG00000177855-ENSG00000286879	intergenic_region	ENSG00000177855-ENSG00000286879	.	MODIFIER	intergenic_region	.	.	.	.	.	.	.	.	.	.	.	.	.	.	.
2	183704467	Sniffles2.INV.80AFM1	N	<INV:1836>	INV	OTHER	1836	21.027	46.014	888	863	25	0.0282	novel	0.133	0.133	common	0.112	0.205	0.182	0.0945	0.0906	0.136	0.117	0.206	0.179	0.0981	0.0957	0.0522	0.000669	0.00156	0.365	0.366	0.0518	0.000646	0.00262	0.365	0.365	0.133	0.889	0.72	0.72	0.758	0.091	0.0906	0.802	confident	GRCh38_gclt25orgt65_slop50;GRCh38_AllHomopolymers_gt6bp_imperfectgt10bp_slop5;GRCh38_AllTandemRepeats_51to200bp_slop5;GRCh38_AllTandemRepeatsandHomopolymers_slop5;GRCh38_SimpleRepeat_homopolymer_gt11_slop5;GRCh38_SimpleRepeat_triTR_15to50_slop5;GRCh38_SimpleRepeat_diTR_11to50_slop5;GRCh38_AllTandemRepeats_gt100bp_slop5;GRCh38_allTandemRepeats;GRCh38_SimpleRepeat_homopolymer_7to11_slop5;GRCh38_SimpleRepeat_homopolymer_4to6_slop5;GRCh38_AllTandemRepeats_lt51bp_slop5;GRCh38_SimpleRepeat_quadTR_20to50_slop5;GRCh38_SimpleRepeat_imperfecthomopolgt10_slop5;GRCh38_alldifficultregions;GRCh38_notinalldifficultregions	CACYBPP2-ENSG00000286879	ENSG00000177855-ENSG00000286879	intergenic_region	ENSG00000177855-ENSG00000286879	.	MODIFIER	intergenic_region	.	.	.	.	.	.	.	.	.	.	.	.	.	.	.
2	183705048	Sniffles2.INV.80B1M1	N	<INV:1288>	INV	OTHER	1288	45.157	136.899	888	853	35	0.0394	novel	0.0135	0.0135	low_frequency	0	0.0139	0	0.0457	0.0146	0.0141	0	0.0144	0	0.0472	0.0157	1	1	1	1	1	1	1	1	1	1	0.013	0.983	0.667	0.667	0.713	0.0528	0.0506	0.84	confident	GRCh38_gclt25orgt65_slop50;GRCh38_AllHomopolymers_gt6bp_imperfectgt10bp_slop5;GRCh38_AllTandemRepeats_51to200bp_slop5;GRCh38_AllTandemRepeatsandHomopolymers_slop5;GRCh38_SimpleRepeat_homopolymer_gt11_slop5;GRCh38_SimpleRepeat_triTR_15to50_slop5;GRCh38_SimpleRepeat_diTR_11to50_slop5;GRCh38_AllTandemRepeats_gt100bp_slop5;GRCh38_allTandemRepeats;GRCh38_SimpleRepeat_homopolymer_7to11_slop5;GRCh38_SimpleRepeat_homopolymer_4to6_slop5;GRCh38_AllTandemRepeats_lt51bp_slop5;GRCh38_SimpleRepeat_quadTR_20to50_slop5;GRCh38_SimpleRepeat_imperfecthomopolgt10_slop5;GRCh38_alldifficultregions;GRCh38_notinalldifficultregions	CACYBPP2-ENSG00000286879	ENSG00000177855-ENSG00000286879	intergenic_region	ENSG00000177855-ENSG00000286879	.	MODIFIER	intergenic_region	.	.	.	.	.	.	.	.	.	.	.	.	.	.	.
2	183707164	Sniffles2.INS.80A6M1	N	<INS:4159>	INS	INS	4159	213.406	318.309	888	859	29	0.0327	novel	0.00113	0.00113	rare	0	0	0.00595	0	0	0.00116	0	0	0.00617	0	0	1	1	1	1	1	1	1	1	1	1	0	0.998	0	0	0.178	2.97e-05	0.000353	0.0963	difficult	GRCh38_gclt25orgt65_slop50;GRCh38_alldifficultregions	CACYBPP2-ENSG00000286879	ENSG00000177855-ENSG00000286879	intergenic_region	ENSG00000177855-ENSG00000286879	.	MODIFIER	intergenic_region	.	.	.	.	.	.	.	.	.	.	.	.	.	.	.
2	183726815	Sniffles2.DEL.80A9M1	N	<DEL:-7715>	DEL	DEL	-7715	0	0	888	863	25	0.0282	known	0.00113	0.00113	rare	0	0	0	0	0.00585	0.00116	0	0	0	0	0.0061	1	1	1	1	1	1	1	1	1	1	0.000563	0.997	0	0	0.559	6.97e-05	0.000381	0.304	confident	GRCh38_gclt25orgt65_slop50;GRCh38_AllHomopolymers_gt6bp_imperfectgt10bp_slop5;GRCh38_AllTandemRepeatsandHomopolymers_slop5;GRCh38_SimpleRepeat_triTR_15to50_slop5;GRCh38_allTandemRepeats;GRCh38_SimpleRepeat_homopolymer_7to11_slop5;GRCh38_SimpleRepeat_homopolymer_4to6_slop5;GRCh38_AllTandemRepeats_lt51bp_slop5;GRCh38_SimpleRepeat_imperfecthomopolgt20_slop5;GRCh38_SimpleRepeat_imperfecthomopolgt10_slop5;GRCh38_lowmappabilityall;GRCh38_nonunique_l100_m2_e1;GRCh38_alllowmapandsegdupregions;GRCh38_alldifficultregions;GRCh38_notinalldifficultregions	CACYBPP2-ENSG00000286879	ENSG00000177855-ENSG00000286879	intergenic_region	ENSG00000177855-ENSG00000286879	.	MODIFIER	intergenic_region	.	.	.	.	.	.	.	.	.	.	.	.	.	.	.
2	183737005	Sniffles2.DEL.80ABM1	N	<DEL:-2971>	DEL	DEL	-2971	0.489	2.164	888	868	20	0.0225	known	0.0101	0.0101	low_frequency	0.0353	0.00347	0	0	0	0.0104	0.036	0.00357	0	0	0	0.253	1	1	1	1	0.258	1	1	1	1	0.00788	0.988	0.588	0.588	0.622	0.0012	0.00145	0.661	confident	GRCh38_gclt25orgt65_slop50;GRCh38_AllHomopolymers_gt6bp_imperfectgt10bp_slop5;GRCh38_AllTandemRepeatsandHomopolymers_slop5;GRCh38_SimpleRepeat_homopolymer_gt11_slop5;GRCh38_SimpleRepeat_homopolymer_gt20_slop5;GRCh38_SimpleRepeat_homopolymer_7to11_slop5;GRCh38_SimpleRepeat_homopolymer_4to6_slop5;GRCh38_SimpleRepeat_imperfecthomopolgt20_slop5;GRCh38_SimpleRepeat_imperfecthomopolgt10_slop5;GRCh38_alldifficultregions;GRCh38_notinalldifficultregions	CACYBPP2-ENSG00000286879	ENSG00000177855-ENSG00000286879	intergenic_region	ENSG00000177855-ENSG00000286879	.	MODIFIER	intergenic_region	.	.	.	.	.	.	.	.	.	.	.	.	.	.	.
2	183821957	Sniffles2.DEL.80C1M1	N	<DEL:-12503>	DEL	DEL	-12503	12.702	12.702	888	869	19	0.0214	known	0.00225	0.00225	rare	0	0	0	0.0122	0	0.0023	0	0	0	0.0124	0	1	1	1	0.0183	1	1	1	1	0.0187	1	0.00169	0.997	0.333	0.333	0.587	0.00276	0.00317	0.76	confident	GRCh38_gclt25orgt65_slop50;GRCh38_AllHomopolymers_gt6bp_imperfectgt10bp_slop5;GRCh38_AllTandemRepeatsandHomopolymers_slop5;GRCh38_SimpleRepeat_homopolymer_gt11_slop5;GRCh38_SimpleRepeat_homopolymer_7to11_slop5;GRCh38_SimpleRepeat_homopolymer_4to6_slop5;GRCh38_SimpleRepeat_imperfecthomopolgt10_slop5;GRCh38_lowmappabilityall;GRCh38_nonunique_l100_m2_e1;GRCh38_chainSelf;GRCh38_alllowmapandsegdupregions;GRCh38_alldifficultregions;GRCh38_notinalldifficultregions	CACYBPP2-ENSG00000286879	ENSG00000177855-ENSG00000286879	intergenic_region	ENSG00000177855-ENSG00000286879	.	MODIFIER	intergenic_region	.	.	.	.	.	.	.	.	.	.	.	.	.	.	.
2	183929704	Sniffles2.DEL.80D0M1	N	<DEL:-9600>	DEL	DEL	-9600	0.814	2.015	888	866	22	0.0248	known	0.0107	0.0107	low_frequency	0	0.0174	0	0.0396	0.00292	0.011	0	0.0179	0	0.0404	0.00301	1	1	1	0.0187	1	1	1	1	0.0194	1	0.00394	0.982	0.235	0.235	0.361	0.0279	0.0327	0.75	confident	GRCh38_gclt25orgt65_slop50;GRCh38_AllHomopolymers_gt6bp_imperfectgt10bp_slop5;GRCh38_AllTandemRepeatsandHomopolymers_slop5;GRCh38_SimpleRepeat_homopolymer_gt11_slop5;GRCh38_SimpleRepeat_triTR_15to50_slop5;GRCh38_allTandemRepeats;GRCh38_SimpleRepeat_homopolymer_7to11_slop5;GRCh38_SimpleRepeat_homopolymer_4to6_slop5;GRCh38_AllTandemRepeats_lt51bp_slop5;GRCh38_SimpleRepeat_imperfecthomopolgt10_slop5;GRCh38_alldifficultregions;GRCh38_notinalldifficultregions	ENSG00000234172	ENSG00000234172	transcript	ENST00000441026.1	pseudogene	HIGH	splice_acceptor_variant&splice_donor_variant&splice_region_variant&intron_variant&non_coding_transcript_exon_variant	.	.	.	.	.	.	.	.	.	.	.	.	.	.	.
2	183984113	Sniffles2.DEL.80D2M1	N	<DEL:-1594>	DEL	DEL	-1594	262.912	93.081	888	864	24	0.027	known	0.00225	0.00225	rare	0.0083	0	0	0	0	0.00231	0.00866	0	0	0	0	1	1	1	1	1	1	1	1	1	1	0	0.995	0	0	0.22	0.000101	0.000277	0.348	confident	GRCh38_AllHomopolymers_gt6bp_imperfectgt10bp_slop5;GRCh38_AllTandemRepeatsandHomopolymers_slop5;GRCh38_SimpleRepeat_homopolymer_7to11_slop5;GRCh38_SimpleRepeat_homopolymer_4to6_slop5;GRCh38_alldifficultregions;GRCh38_notinalldifficultregions	ENSG00000234172-ENSG00000286807	ENSG00000234172-ENSG00000286807	intergenic_region	ENSG00000234172-ENSG00000286807	.	MODIFIER	intergenic_region	.	.	.	.	.	.	.	.	.	.	.	.	.	.	.
2	184031096	Sniffles2.INV.80E5M1	N	<INV:102>	INV	OTHER	102	145.942	411.556	888	867	21	0.0236	novel	0.00113	0.00113	rare	0.00208	0	0	0	0.00292	0.00115	0.0021	0	0	0	0.00298	1	1	1	1	1	1	1	1	1	1	0	0.998	0	0	0.216	4.1e-06	5.31e-05	0.121	confident	GRCh38_SimpleRepeat_homopolymer_4to6_slop5;GRCh38_notinalldifficultregions	ENSG00000286807-ENSG00000286152	ENSG00000286807-ENSG00000286152	intergenic_region	ENSG00000286807-ENSG00000286152	.	MODIFIER	intergenic_region	.	.	.	.	.	.	.	.	.	.	.	.	Enhancer	.	.
2	184054271	Sniffles2.INS.80DBM1	N	<INS:53>	INS	INS	53	177.153	332.162	888	866	22	0.0248	novel	0.00113	0.00113	rare	0.00208	0	0	0.00305	0	0.00116	0.00214	0	0	0.00311	0	1	1	1	1	1	1	1	1	1	1	0.000563	0.997	0	0	0.468	5.22e-05	0.000625	0.242	difficult	GRCh38_AllHomopolymers_gt6bp_imperfectgt10bp_slop5;GRCh38_AllTandemRepeatsandHomopolymers_slop5;GRCh38_SimpleRepeat_homopolymer_gt11_slop5;GRCh38_SimpleRepeat_imperfecthomopolgt10_slop5;GRCh38_alldifficultregions	ENSG00000286152	ENSG00000286152	transcript	ENST00000652637.1	pseudogene	MODIFIER	intron_variant	.	.	.	.	.	.	.	.	.	.	.	.	CTCF Binding Site	.	.
2	184056299	Sniffles2.DEL.80E0M1	N	<DEL:-10605>	DEL	DEL	-10605	0.352	3.105	888	859	29	0.0327	known	0.0113	0.0113	low_frequency	0.0332	0.0139	0	0	0	0.0116	0.0348	0.0141	0	0	0	2.47e-05	3.67e-05	1	1	1	2.97e-05	3.77e-05	1	1	1	0.00788	0.985	0.429	0.429	0.718	0.00113	0.00157	0.657	confident	GRCh38_gclt25orgt65_slop50;GRCh38_AllHomopolymers_gt6bp_imperfectgt10bp_slop5;GRCh38_AllTandemRepeats_51to200bp_slop5;GRCh38_AllTandemRepeatsandHomopolymers_slop5;GRCh38_SimpleRepeat_homopolymer_gt11_slop5;GRCh38_SimpleRepeat_triTR_15to50_slop5;GRCh38_SimpleRepeat_diTR_11to50_slop5;GRCh38_AllTandemRepeats_gt100bp_slop5;GRCh38_allTandemRepeats;GRCh38_SimpleRepeat_homopolymer_7to11_slop5;GRCh38_SimpleRepeat_homopolymer_4to6_slop5;GRCh38_AllTandemRepeats_lt51bp_slop5;GRCh38_SimpleRepeat_quadTR_20to50_slop5;GRCh38_SimpleRepeat_imperfecthomopolgt10_slop5;GRCh38_lowmappabilityall;GRCh38_nonunique_l100_m2_e1;GRCh38_alllowmapandsegdupregions;GRCh38_alldifficultregions;GRCh38_notinalldifficultregions	ENSG00000286152	ENSG00000286152	transcript	ENST00000652637.1	pseudogene	HIGH	splice_acceptor_variant&splice_donor_variant&splice_region_variant&intron_variant&non_coding_transcript_exon_variant	.	.	.	.	.	.	.	.	.	.	.	.	.	.	.
2	184075053	Sniffles2.INS.80DCM1	N	<INS:67>	INS	INS	67	117.671	371.752	888	861	27	0.0304	novel	0.00113	0.00113	rare	0	0	0.00595	0	0	0.00116	0	0	0.00625	0	0	1	1	1	1	1	1	1	1	1	1	0.000563	0.997	0	0	0.585	8.19e-06	0.000139	0.193	difficult	GRCh38_gclt25orgt65_slop50;GRCh38_AllTandemRepeats_51to200bp_slop5;GRCh38_AllTandemRepeatsandHomopolymers_slop5;GRCh38_allTandemRepeats;GRCh38_alldifficultregions	ENSG00000286152	ENSG00000286152	transcript	ENST00000652637.1	pseudogene	MODIFIER	intron_variant	.	.	.	.	.	.	.	.	.	.	.	.	.	.	.
2	184093538	Sniffles2.INS.80DDM1	N	<INS:116>	INS	INS	116	237.164	203.078	888	854	34	0.0383	novel	0.00113	0.00113	rare	0.00208	0.00347	0	0	0	0.00117	0.00216	0.0036	0	0	0	1	1	1	1	1	1	1	1	1	1	0	0.998	0	0	0.331	0.00339	0.00388	0.494	difficult	GRCh38_gclt25orgt65_slop50;GRCh38_AllTandemRepeatsandHomopolymers_slop5;GRCh38_AllTandemRepeats_gt100bp_slop5;GRCh38_allTandemRepeats;GRCh38_AllTandemRepeats_201to10000bp_slop5;GRCh38_alldifficultregions	ENSG00000286152	ENSG00000286152	transcript	ENST00000652637.1	pseudogene	MODIFIER	intron_variant	.	.	.	.	.	.	.	.	.	.	.	.	.	.	.
2	184109512	Sniffles2.DEL.80F6M1	N	<DEL:-5630>	DEL	DEL	-5630	2.828	2.828	888	854	34	0.0383	known	0.00113	0.00113	rare	0	0	0	0	0.00585	0.00117	0	0	0	0	0.00617	1	1	1	1	1	1	1	1	1	1	0.00169	0.994	0	0	0.57	0.000127	0.00043	0.216	confident	GRCh38_gclt25orgt65_slop50;GRCh38_AllHomopolymers_gt6bp_imperfectgt10bp_slop5;GRCh38_AllTandemRepeats_51to200bp_slop5;GRCh38_AllTandemRepeatsandHomopolymers_slop5;GRCh38_SimpleRepeat_homopolymer_gt11_slop5;GRCh38_SimpleRepeat_homopolymer_gt20_slop5;GRCh38_allTandemRepeats;GRCh38_SimpleRepeat_homopolymer_7to11_slop5;GRCh38_SimpleRepeat_homopolymer_4to6_slop5;GRCh38_AllTandemRepeats_lt51bp_slop5;GRCh38_SimpleRepeat_imperfecthomopolgt20_slop5;GRCh38_SimpleRepeat_imperfecthomopolgt10_slop5;GRCh38_alldifficultregions;GRCh38_notinalldifficultregions	ENSG00000286152	ENSG00000286152	transcript	ENST00000652637.1	pseudogene	MODIFIER	intron_variant	.	.	.	.	.	.	.	.	.	.	.	.	Open chromatin	.	.
2	184234649	Sniffles2.DEL.810BM1	N	<DEL:-40098>	DEL	DEL	-40098	1.676	2.712	888	852	36	0.0405	known	0.00788	0.00788	low_frequency	0.0249	0.00694	0	0	0	0.00822	0.0263	0.00709	0	0	0	0.000123	0.00348	1	1	1	0.000145	0.00356	1	1	1	0.0045	0.989	0.3	0.3	0.541	0.000235	0.00034	0.555	confident	GRCh38_gclt25orgt65_slop50;GRCh38_AllHomopolymers_gt6bp_imperfectgt10bp_slop5;GRCh38_AllTandemRepeats_51to200bp_slop5;GRCh38_AllTandemRepeatsandHomopolymers_slop5;GRCh38_SimpleRepeat_homopolymer_gt11_slop5;GRCh38_SimpleRepeat_diTR_11to50_slop5;GRCh38_allTandemRepeats;GRCh38_SimpleRepeat_homopolymer_7to11_slop5;GRCh38_SimpleRepeat_homopolymer_4to6_slop5;GRCh38_AllTandemRepeats_lt51bp_slop5;GRCh38_SimpleRepeat_imperfecthomopolgt20_slop5;GRCh38_SimpleRepeat_quadTR_20to50_slop5;GRCh38_SimpleRepeat_imperfecthomopolgt10_slop5;GRCh38_lowmappabilityall;GRCh38_nonunique_l100_m2_e1;GRCh38_allOtherDifficultregions;GRCh38_gnomAD_InbreedingCoeff_slop1bp_merge1000bp;GRCh38_segdups;GRCh38_alllowmapandsegdupregions;GRCh38_alldifficultregions;GRCh38_notinalldifficultregions	ENSG00000286980	ENSG00000286980	transcript	ENST00000671393.1	pseudogene	MODIFIER	intron_variant	.	.	.	.	.	.	.	.	.	.	.	.	Open chromatin;Enhancer	.	.
2	184252617	Sniffles2.DEL.810CM1	N	<DEL:-4632>	DEL	DEL	-4632	0	0	888	859	29	0.0327	known	0.00113	0.00113	rare	0	0	0	0.0061	0	0.00116	0	0	0	0.00633	0	1	1	1	1	1	1	1	1	1	1	0	0.998	0	0	0.222	0.00118	0.00228	0.403	confident	GRCh38_gclt25orgt65_slop50;GRCh38_AllHomopolymers_gt6bp_imperfectgt10bp_slop5;GRCh38_AllTandemRepeatsandHomopolymers_slop5;GRCh38_SimpleRepeat_homopolymer_7to11_slop5;GRCh38_SimpleRepeat_homopolymer_4to6_slop5;GRCh38_SimpleRepeat_imperfecthomopolgt10_slop5;GRCh38_alldifficultregions;GRCh38_notinalldifficultregions	ENSG00000286980	ENSG00000286980	transcript	ENST00000671393.1	pseudogene	MODIFIER	intron_variant	.	.	.	.	.	.	.	.	.	.	.	.	.	.	.
2	184260876	Sniffles2.INS.8105M1	N	<INS:325>	INS	INS	325	101.471	172.406	888	862	26	0.0293	known	0.0411	0.0411	low_frequency	0.00208	0.0451	0	0.0854	0.0906	0.0423	0.00219	0.0458	0	0.0875	0.0923	1	1	1	0.0943	0.142	1	1	1	0.1	0.148	0.04	0.988	0.896	0.896	0.944	0.0741	0.0753	0.964	confident	GRCh38_notinalldifficultregions	ENSG00000286980	ENSG00000286980	transcript	ENST00000671393.1	pseudogene	MODIFIER	intron_variant	.	.	.	.	.	.	.	.	.	.	.	.	.	.	.
2	184290016	Sniffles2.INS.8106M1	N	<INS:3984>	INS	INS	3984	8.942	4.276	888	865	23	0.0259	novel	0.00507	0.00507	low_frequency	0.0187	0	0	0	0	0.0052	0.0192	0	0	0	0	0.00162	1	1	1	1	0.00172	1	1	1	1	0.00225	0.99	0.143	0.143	0.54	0.00013	0.000218	0.443	difficult	GRCh38_gclt25orgt65_slop50;GRCh38_SimpleRepeat_homopolymer_4to6_slop5;GRCh38_alldifficultregions	ENSG00000286980	ENSG00000286980	transcript	ENST00000671393.1	pseudogene	MODIFIER	intron_variant	.	.	.	.	.	.	.	.	.	.	.	.	.	.	.
2	184320611	Sniffles2.INS.8115M1	N	<INS:326>	INS	INS	326	146.87	345.193	888	874	14	0.0158	known	0.0186	0.0186	low_frequency	0.0664	0	0	0.00305	0	0.0189	0.0672	0	0	0.00312	0	0.275	1	1	1	1	0.28	1	1	1	1	0.018	0.99	0.806	0.806	0.903	0.00137	0.0014	0.897	confident	GRCh38_notinalldifficultregions	ENSG00000286980	ENSG00000286980	transcript	ENST00000671393.1	pseudogene	MODIFIER	intron_variant	.	.	.	.	.	.	.	.	.	.	.	.	.	.	.
2	184343369	Sniffles2.INV.8121M1	N	<INV:84>	INV	OTHER	84	122.572	271.766	888	856	32	0.036	novel	0.00169	0.00169	rare	0.00415	0.00347	0	0	0	0.00175	0.00437	0.00352	0	0	0	1	1	1	1	1	1	1	1	1	1	0.00169	0.993	0	0	0.641	0.00249	0.00338	0.595	difficult	GRCh38_gclt25orgt65_slop50;GRCh38_SimpleRepeat_homopolymer_4to6_slop5;GRCh38_alldifficultregions	ENSG00000286980	ENSG00000286980	transcript	ENST00000671393.1	pseudogene	MODIFIER	intron_variant	.	.	.	.	.	.	.	.	.	.	.	.	.	.	.
2	184381979	Sniffles2.DEL.811DM1	N	<DEL:-17954>	DEL	DEL	-17954	1.6	11.4	888	856	32	0.036	known	0.0236	0.0236	low_frequency	0.0851	0.00347	0	0	0	0.0245	0.0876	0.00362	0	0	0	3.52e-06	1	1	1	1	4.54e-06	1	1	1	1	0.0158	0.97	0.424	0.424	0.614	0.00138	0.0017	0.703	confident	GRCh38_gclt25orgt65_slop50;GRCh38_AllHomopolymers_gt6bp_imperfectgt10bp_slop5;GRCh38_AllTandemRepeats_51to200bp_slop5;GRCh38_AllTandemRepeatsandHomopolymers_slop5;GRCh38_SimpleRepeat_homopolymer_gt11_slop5;GRCh38_SimpleRepeat_diTR_11to50_slop5;GRCh38_allTandemRepeats;GRCh38_SimpleRepeat_homopolymer_7to11_slop5;GRCh38_SimpleRepeat_homopolymer_4to6_slop5;GRCh38_AllTandemRepeats_lt51bp_slop5;GRCh38_SimpleRepeat_imperfecthomopolgt10_slop5;GRCh38_lowmappabilityall;GRCh38_nonunique_l100_m2_e1;GRCh38_segdups;GRCh38_alllowmapandsegdupregions;GRCh38_alldifficultregions;GRCh38_notinalldifficultregions	ENSG00000286980;MIR548AE1;ENSG00000286980;ENSG00000286980-ENSG00000283839	ENSG00000286980;ENSG00000266808;ENSG00000286980;ENSG00000286980-ENSG00000283839	transcript;transcript;transcript;intergenic_region	ENST00000671393.1;ENST00000583292.1;ENST00000671393.1;ENSG00000286980-ENSG00000283839	pseudogene;miRNA;pseudogene;.	HIGH;MODIFIER;MODIFIER;MODIFIER	splice_acceptor_variant&splice_region_variant&intron_variant&non_coding_transcript_exon_variant;downstream_gene_variant;downstream_gene_variant;intergenic_region	.	.	.	.	.	.	.	.	.	.	.	.	Enhancer	.	.
2	184417150	Sniffles2.INS.8126M1	N	<INS:66>	INS	INS	66	103.609	255.405	888	861	27	0.0304	novel	0.0298	0.0298	low_frequency	0.104	0.0104	0	0	0	0.0308	0.107	0.011	0	0	0	0.485	1	1	1	1	0.487	1	1	1	1	0.0231	0.968	0.577	0.577	0.655	0.00155	0.00379	0.373	difficult	GRCh38_gclt25orgt65_slop50;GRCh38_AllTandemRepeats_51to200bp_slop5;GRCh38_AllTandemRepeatsandHomopolymers_slop5;GRCh38_AllTandemRepeats_gt100bp_slop5;GRCh38_allTandemRepeats;GRCh38_alldifficultregions	ENSG00000286980-ENSG00000283839	ENSG00000286980-ENSG00000283839	intergenic_region	ENSG00000286980-ENSG00000283839	.	MODIFIER	intergenic_region	.	.	.	.	.	.	.	.	.	.	.	.	.	.	.
2	184448285	Sniffles2.INS.8128M1	N	<INS:68>	INS	INS	68	59.879	111.432	888	871	17	0.0191	novel	0.188	0.188	common	0.145	0.219	0.146	0.174	0.278	0.192	0.148	0.222	0.151	0.175	0.284	0.605	0.328	0.0542	0.0111	0.0347	0.609	0.332	0.0592	0.0114	0.0377	0.162	0.809	0.601	0.601	0.703	0.186	0.201	0.824	difficult	GRCh38_gclt25orgt65_slop50;GRCh38_AllTandemRepeatsandHomopolymers_slop5;GRCh38_AllTandemRepeats_gt100bp_slop5;GRCh38_allTandemRepeats;GRCh38_SimpleRepeat_homopolymer_4to6_slop5;GRCh38_AllTandemRepeats_201to10000bp_slop5;GRCh38_alldifficultregions	ENSG00000286980-ENSG00000283839	ENSG00000286980-ENSG00000283839	intergenic_region	ENSG00000286980-ENSG00000283839	.	MODIFIER	intergenic_region	.	.	.	.	.	.	.	.	.	.	.	.	.	.	.
2	184473647	Sniffles2.INS.812AM1	N	<INS:97>	INS	INS	97	68.44	192.558	888	873	15	0.0169	known	0.122	0.122	common	0.0311	0.167	0.0357	0.256	0.167	0.124	0.0315	0.171	0.0368	0.259	0.168	0.201	0.548	0.0126	0.84	0.579	0.204	0.556	0.0133	0.839	0.579	0.117	0.928	0.781	0.781	0.804	0.27	0.266	0.905	difficult	GRCh38_AllTandemRepeatsandHomopolymers_slop5;GRCh38_AllTandemRepeats_gt100bp_slop5;GRCh38_allTandemRepeats;GRCh38_AllTandemRepeats_201to10000bp_slop5;GRCh38_alldifficultregions	ENSG00000286980-ENSG00000283839	ENSG00000286980-ENSG00000283839	intergenic_region	ENSG00000286980-ENSG00000283839	.	MODIFIER	intergenic_region	.	.	.	.	.	.	.	.	.	.	.	.	.	.	.
2	184498711	Sniffles2.BND.813EM1	N	<BND:813EM1>	BND	OTHER	.	0	0	888	867	21	0.0236	not_compared	0.00113	0.00113	rare	0.00415	0	0	0	0	0.00115	0.0042	0	0	0	0	1	1	1	1	1	1	1	1	1	1	0	0.998	0	0	0.19	0.000647	0.000684	0.585	difficult	GRCh38_lowmappabilityall;GRCh38_nonunique_l100_m2_e1;GRCh38_alllowmapandsegdupregions;GRCh38_alldifficultregions	.	.	intergenic_region	ENSG00000286980-ENSG00000283839	.	LOW	feature_fusion	.	.	.	.	.	.	.	.	.	.	.	.	.	.	.
2	184521264	Sniffles2.INS.8135M1	N	<INS:81>	INS	INS	81	222.619	217.337	888	857	31	0.0349	novel	0.00282	0.00282	rare	0.0104	0	0	0	0	0.00292	0.0107	0	0	0	0	0.0207	1	1	1	1	0.0214	1	1	1	1	0.00282	0.994	0.5	0.5	0.658	2.25e-05	0.000226	0.375	confident	GRCh38_notinalldifficultregions	ENSG00000286980-ENSG00000283839	ENSG00000286980-ENSG00000283839	intergenic_region	ENSG00000286980-ENSG00000283839	.	MODIFIER	intergenic_region	.	.	.	.	.	.	.	.	.	.	.	.	.	.	.
2	184666785	Sniffles2.INS.8147M1	N	<INS:185>	INS	INS	185	141.225	390.786	888	861	27	0.0304	known	0.00169	0.00169	rare	0	0	0	0	0.00877	0.00174	0	0	0	0	0.00898	1	1	1	1	1	1	1	1	1	1	0.00113	0.994	0	0	0.62	0.000317	0.000722	0.441	confident	GRCh38_notinalldifficultregions	ZNF804A	ENSG00000170396	transcript	ENST00000302277.7	protein_coding	MODIFIER	intron_variant	ZNF804A	ENSG00000170396	transcript	ENST00000302277.7	protein_coding	MODIFIER	intron_variant	.	.	.	.	.	.	.	.
2	184694322	Sniffles2.INV.814EM1	N	<INV:86>	INV	OTHER	86	124.543	405.993	888	864	24	0.027	novel	0.00113	0.00113	rare	0.00208	0	0	0	0.00292	0.00116	0.00215	0	0	0	0.00305	1	1	1	1	1	1	1	1	1	1	0	0.998	0	0	0.042	2.25e-05	0.000142	0.169	confident	GRCh38_gclt25orgt65_slop50;GRCh38_SimpleRepeat_homopolymer_4to6_slop5;GRCh38_alldifficultregions;GRCh38_notinalldifficultregions	ZNF804A	ENSG00000170396	gene_variant	ENSG00000170396	.	MODIFIER	intragenic_variant	.	.	.	.	.	.	.	.	.	.	.	.	.	.	.
2	184770531	Sniffles2.DEL.8159M1	N	<DEL:-70>	DEL	DEL	-70	39.326	252.768	888	870	18	0.0203	known	0.0788	0.0788	common	0.272	0.0278	0	0.00305	0	0.0805	0.278	0.0282	0	0.00312	0	0.000138	1	1	1	1	0.000172	1	1	1	1	0.0833	0.937	0.727	0.727	0.8	0.00642	0.0066	0.874	confident	GRCh38_AllTandemRepeatsandHomopolymers_slop5;GRCh38_allTandemRepeats;GRCh38_SimpleRepeat_homopolymer_4to6_slop5;GRCh38_AllTandemRepeats_lt51bp_slop5;GRCh38_alldifficultregions;GRCh38_notinalldifficultregions	ZNF804A	ENSG00000170396	transcript	ENST00000302277.7	protein_coding	MODIFIER	intron_variant	ZNF804A	ENSG00000170396	transcript	ENST00000302277.7	protein_coding	MODIFIER	intron_variant	.	.	.	.	.	.	.	.
2	184878216	Sniffles2.INS.8162M1	N	<INS:51>	INS	INS	51	131.143	437.052	888	861	27	0.0304	novel	0.00113	0.00113	rare	0	0.00347	0.00298	0	0	0.00116	0	0.00357	0.00301	0	0	1	1	1	1	1	1	1	1	1	1	0	0.998	0	0	0.0699	1.95e-05	6.94e-05	0.278	confident	GRCh38_notinalldifficultregions	ZNF804A	ENSG00000170396	transcript	ENST00000302277.7	protein_coding	MODIFIER	intron_variant	ZNF804A	ENSG00000170396	transcript	ENST00000302277.7	protein_coding	MODIFIER	intron_variant	.	.	.	.	.	.	.	.
2	184888526	Sniffles2.DUP.816BM1	N	<DUP:22706>	DUP	OTHER	22706	0	0	888	857	31	0.0349	known	0.00225	0.00225	rare	0	0	0.00893	0	0.00292	0.00233	0	0	0.00904	0	0.00305	1	1	1	1	1	1	1	1	1	1	0	0.995	0	0	0.206	0.000257	0.000417	0.306	confident	GRCh38_gclt25orgt65_slop50;GRCh38_AllHomopolymers_gt6bp_imperfectgt10bp_slop5;GRCh38_AllTandemRepeats_51to200bp_slop5;GRCh38_AllTandemRepeatsandHomopolymers_slop5;GRCh38_SimpleRepeat_homopolymer_gt11_slop5;GRCh38_SimpleRepeat_homopolymer_gt20_slop5;GRCh38_SimpleRepeat_diTR_11to50_slop5;GRCh38_AllTandemRepeats_gt100bp_slop5;GRCh38_allTandemRepeats;GRCh38_SimpleRepeat_homopolymer_7to11_slop5;GRCh38_SimpleRepeat_homopolymer_4to6_slop5;GRCh38_AllTandemRepeats_lt51bp_slop5;GRCh38_SimpleRepeat_imperfecthomopolgt20_slop5;GRCh38_SimpleRepeat_imperfecthomopolgt10_slop5;GRCh38_allOtherDifficultregions;GRCh38_gnomAD_InbreedingCoeff_slop1bp_merge1000bp;GRCh38_chainSelf;GRCh38_alldifficultregions;GRCh38_notinalldifficultregions	ZNF804A	ENSG00000170396	transcript	ENST00000302277.7	protein_coding	MODIFIER	intron_variant	ZNF804A	ENSG00000170396	transcript	ENST00000302277.7	protein_coding	MODIFIER	intron_variant	.	.	.	.	.	Open chromatin;Enhancer;Enhancer	.	.
2	184896830	Sniffles2.INS.8174M1	N	<INS:324>	INS	INS	324	122.396	243.603	888	859	29	0.0327	known	0.0293	0.0293	low_frequency	0	0.0278	0.00298	0.0701	0.0585	0.0303	0	0.0288	0.00303	0.0723	0.061	1	0.095	1	0.175	0.0988	1	0.0984	1	0.184	0.106	0.0287	0.994	0.915	0.915	0.977	0.074	0.0749	0.986	difficult	GRCh38_gclt25orgt65_slop50;GRCh38_alldifficultregions	ZNF804A	ENSG00000170396	transcript	ENST00000302277.7	protein_coding	MODIFIER	intron_variant	ZNF804A	ENSG00000170396	transcript	ENST00000302277.7	protein_coding	MODIFIER	intron_variant	.	.	.	.	.	.	.	.
2	184967120	Sniffles2.INS.8175M1	N	<INS:60>	INS	INS	60	90.035	288.386	888	858	30	0.0338	known	0.00169	0.00169	rare	0.00415	0	0.00298	0	0	0.00175	0.00429	0	0.00305	0	0	1	1	1	1	1	1	1	1	1	1	0	0.997	0	0	0.0943	0.000958	0.00172	0.485	confident	GRCh38_notinalldifficultregions	ZNF804A-ENSG00000286797	ENSG00000170396-ENSG00000286797	intergenic_region	ENSG00000170396-ENSG00000286797	.	MODIFIER	intergenic_region	.	.	.	.	.	.	.	.	.	.	.	.	.	.	.
2	185028538	Sniffles2.INS.8181M1	N	<INS:661>	INS	INS	661	341.063	215.014	888	864	24	0.027	known	0.00225	0.00225	rare	0.00622	0	0	0.00305	0	0.00231	0.00638	0	0	0.00311	0	1	1	1	1	1	1	1	1	1	1	0.00169	0.997	0.5	0.5	0.588	0.000347	0.00298	0.356	confident	GRCh38_SimpleRepeat_homopolymer_4to6_slop5;GRCh38_notinalldifficultregions	ZNF804A-ENSG00000286797	ENSG00000170396-ENSG00000286797	intergenic_region	ENSG00000170396-ENSG00000286797	.	MODIFIER	intergenic_region	.	.	.	.	.	.	.	.	.	.	.	.	.	.	.
2	185098003	Sniffles2.INV.8197M1	N	<INV:98>	INV	OTHER	98	102.537	448.1	888	868	20	0.0225	novel	0.00225	0.00225	rare	0.00415	0	0	0	0.00585	0.0023	0.00431	0	0	0	0.00595	1	1	1	1	1	1	1	1	1	1	0	0.995	0	0	0.159	4.81e-05	0.000213	0.195	confident	GRCh38_SimpleRepeat_homopolymer_4to6_slop5;GRCh38_notinalldifficultregions	ZNF804A-ENSG00000286797	ENSG00000170396-ENSG00000286797	intergenic_region	ENSG00000170396-ENSG00000286797	.	MODIFIER	intergenic_region	.	.	.	.	.	.	.	.	.	.	.	.	.	.	.
2	185133196	Sniffles2.INS.8192M1	N	<INS:67>	INS	INS	67	61.045	341.162	888	857	31	0.0349	novel	0.00225	0.00225	rare	0	0	0	0	0.0117	0.00233	0	0	0	0	0.0124	1	1	1	1	1	1	1	1	1	1	0.000563	0.994	0	0	0.405	0.000323	0.000495	0.592	difficult	GRCh38_AllTandemRepeats_51to200bp_slop5;GRCh38_AllTandemRepeatsandHomopolymers_slop5;GRCh38_AllTandemRepeats_gt100bp_slop5;GRCh38_allTandemRepeats;GRCh38_lowmappabilityall;GRCh38_nonunique_l100_m2_e1;GRCh38_alllowmapandsegdupregions;GRCh38_alldifficultregions	ZNF804A-ENSG00000286797	ENSG00000170396-ENSG00000286797	intergenic_region	ENSG00000170396-ENSG00000286797	.	MODIFIER	intergenic_region	.	.	.	.	.	.	.	.	.	.	.	.	.	Enhancer	.
2	185137042	Sniffles2.INS.8191M1	N	<INS:328>	INS	INS	328	87.947	93.282	888	867	21	0.0236	known	0.163	0.163	common	0.342	0.111	0.0238	0.116	0.137	0.164	0.346	0.113	0.024	0.119	0.139	0.316	0.684	0.0817	1	0.0213	0.246	0.688	0.0822	1	0.02	0.163	0.949	0.87	0.87	0.913	0.121	0.12	0.969	difficult	GRCh38_gclt25orgt65_slop50;GRCh38_SimpleRepeat_homopolymer_4to6_slop5;GRCh38_alldifficultregions	ZNF804A-ENSG00000286797	ENSG00000170396-ENSG00000286797	intergenic_region	ENSG00000170396-ENSG00000286797	.	MODIFIER	intergenic_region	.	.	.	.	.	.	.	.	.	.	.	.	.	.	.
2	185227354	Sniffles2.INS.819BM1	N	<INS:62>	INS	INS	62	124.572	366.648	888	860	28	0.0315	novel	0.00732	0.00732	low_frequency	0.0228	0.00694	0	0	0	0.00756	0.0237	0.00709	0	0	0	0.11	1	1	1	1	0.114	1	1	1	1	0.00676	0.997	0.833	0.833	0.866	0.000342	0.000392	0.833	difficult	GRCh38_AllTandemRepeats_51to200bp_slop5;GRCh38_AllTandemRepeatsandHomopolymers_slop5;GRCh38_allTandemRepeats;GRCh38_alldifficultregions	ZNF804A-ENSG00000286797	ENSG00000170396-ENSG00000286797	intergenic_region	ENSG00000170396-ENSG00000286797	.	MODIFIER	intergenic_region	.	.	.	.	.	.	.	.	.	.	.	.	.	.	.
2	185283594	Sniffles2.INV.81A3M1	N	<INV:103>	INV	OTHER	103	96.597	333.362	888	871	17	0.0191	novel	0.00169	0.00169	rare	0.00415	0	0.00298	0	0	0.00172	0.00426	0	0.00307	0	0	1	1	1	1	1	1	1	1	1	1	0.000563	0.995	0	0	0.394	4.4e-05	0.000489	0.137	confident	GRCh38_AllTandemRepeatsandHomopolymers_slop5;GRCh38_allTandemRepeats;GRCh38_SimpleRepeat_homopolymer_4to6_slop5;GRCh38_AllTandemRepeats_lt51bp_slop5;GRCh38_alldifficultregions;GRCh38_notinalldifficultregions	ZNF804A-ENSG00000286797	ENSG00000170396-ENSG00000286797	intergenic_region	ENSG00000170396-ENSG00000286797	.	MODIFIER	intergenic_region	.	.	.	.	.	.	.	.	.	.	.	.	.	.	.
2	185447758	Sniffles2.INS.81BAM1	N	<INS:131>	INS	INS	131	158.531	293.659	888	853	35	0.0394	novel	0.00225	0.00225	rare	0.00622	0.00347	0	0	0	0.00234	0.00647	0.00362	0	0	0	1	1	1	1	1	1	1	1	1	1	0	0.995	0	0	0.184	1.02e-05	4.46e-05	0.247	difficult	GRCh38_gclt25orgt65_slop50;GRCh38_AllTandemRepeatsandHomopolymers_slop5;GRCh38_AllTandemRepeats_gt100bp_slop5;GRCh38_allTandemRepeats;GRCh38_AllTandemRepeats_201to10000bp_slop5;GRCh38_alldifficultregions	ENSG00000286797	ENSG00000286797	transcript	ENST00000655441.1	pseudogene	MODIFIER	intron_variant	.	.	.	.	.	.	.	.	.	.	.	.	.	.	.
2	185462650	Sniffles2.INS.81BDM1	N	<INS:65>	INS	INS	65	184.455	194.29	888	854	34	0.0383	novel	0.00507	0.00507	low_frequency	0.00208	0.0104	0.00298	0.0061	0.00585	0.00527	0.0022	0.0108	0.00305	0.00629	0.00606	1	1	1	1	0.00293	1	1	1	1	0.00304	0.00225	0.988	0	0	0.403	0.00018	0.0025	0.155	difficult	GRCh38_gclt25orgt65_slop50;GRCh38_AllTandemRepeats_51to200bp_slop5;GRCh38_AllTandemRepeatsandHomopolymers_slop5;GRCh38_SimpleRepeat_diTR_11to50_slop5;GRCh38_AllTandemRepeats_gt100bp_slop5;GRCh38_allTandemRepeats;GRCh38_alldifficultregions	ENSG00000286797	ENSG00000286797	transcript	ENST00000655441.1	pseudogene	MODIFIER	intron_variant	.	.	.	.	.	.	.	.	.	.	.	.	.	.	.
2	185482046	Sniffles2.INS.81BEM1	N	<INS:53>	INS	INS	53	83.861	417.743	888	861	27	0.0304	novel	0.00338	0.00338	rare	0	0	0	0.00305	0.0146	0.00348	0	0	0	0.00316	0.0152	1	1	1	1	1	1	1	1	1	1	0.000563	0.992	0	0	0.269	0.000258	0.00225	0.217	confident	GRCh38_SimpleRepeat_homopolymer_4to6_slop5;GRCh38_notinalldifficultregions	ENSG00000286797	ENSG00000286797	transcript	ENST00000655441.1	pseudogene	MODIFIER	intron_variant	.	.	.	.	.	.	.	.	.	.	.	.	.	.	.
2	185510210	Sniffles2.DEL.81CAM1	N	<DEL:-6727>	DEL	DEL	-6727	0	0	888	864	24	0.027	known	0.00169	0.00169	rare	0	0	0.00893	0	0	0.00174	0	0	0.00915	0	0	1	1	0.00895	1	1	1	1	0.00917	1	1	0.000563	0.997	0	0	0.636	4.1e-06	2.65e-05	0.144	confident	GRCh38_gclt25orgt65_slop50;GRCh38_AllHomopolymers_gt6bp_imperfectgt10bp_slop5;GRCh38_AllTandemRepeatsandHomopolymers_slop5;GRCh38_SimpleRepeat_homopolymer_7to11_slop5;GRCh38_SimpleRepeat_homopolymer_4to6_slop5;GRCh38_SimpleRepeat_imperfecthomopolgt10_slop5;GRCh38_alldifficultregions;GRCh38_notinalldifficultregions	ENSG00000286797;ENSG00000286797-ELF2P4	ENSG00000286797;ENSG00000286797-ENSG00000225406	transcript;intergenic_region	ENST00000655441.1;ENSG00000286797-ENSG00000225406	pseudogene;.	MODIFIER;MODIFIER	downstream_gene_variant;intergenic_region	.	.	.	.	.	.	.	.	.	.	.	.	.	.	.
2	185660410	Sniffles2.INS.81D4M1	N	<INS:205>	INS	INS	205	135.535	548.708	888	867	21	0.0236	novel	0.00169	0.00169	rare	0.00415	0	0	0	0.00292	0.00173	0.00427	0	0	0	0.00298	1	1	1	1	1	1	1	1	1	1	0.000563	0.995	0	0	0.285	8.81e-05	0.00024	0.313	difficult	GRCh38_gclt25orgt65_slop50;GRCh38_alldifficultregions	U8;FSIP2-AS1	ENSG00000212581;ENSG00000231646	transcript;transcript	ENST00000391279.1;ENST00000667756.1	snoRNA;pseudogene	MODIFIER;MODIFIER	upstream_gene_variant;intron_variant	.	.	.	.	.	.	.	.	.	.	.	.	.	.	.
2	185668945	Sniffles2.INV.81D9M1	N	<INV:137>	INV	OTHER	137	154.339	378.992	888	863	25	0.0282	novel	0.00225	0.00225	rare	0.00208	0	0.00298	0.00305	0.00292	0.00232	0.00211	0	0.00305	0.00318	0.00305	1	1	1	1	1	1	1	1	1	1	0.000563	0.994	0	0	0.254	0.000146	0.000474	0.349	confident	GRCh38_gclt25orgt65_slop50;GRCh38_SimpleRepeat_homopolymer_4to6_slop5;GRCh38_alldifficultregions;GRCh38_notinalldifficultregions	FSIP2-AS1	ENSG00000231646	transcript	ENST00000667756.1	pseudogene	MODIFIER	intron_variant	.	.	.	.	.	.	.	.	.	.	.	.	.	.	.
2	185670140	Sniffles2.INV.81DAM1	N	<INV:132>	INV	OTHER	132	164.521	330.729	888	859	29	0.0327	novel	0.00225	0.00225	rare	0.00622	0	0	0	0.00292	0.00233	0.00641	0	0	0	0.00305	1	1	1	1	1	1	1	1	1	1	0.000563	0.994	0	0	0.258	0.000303	0.000688	0.384	difficult	GRCh38_gclt25orgt65_slop50;GRCh38_SimpleRepeat_homopolymer_4to6_slop5;GRCh38_alldifficultregions	FSIP2-AS1	ENSG00000231646	transcript	ENST00000667756.1	pseudogene	MODIFIER	intron_variant	.	.	.	.	.	.	.	.	.	.	.	.	.	.	.
2	185703276	Sniffles2.DEL.81E9M1	N	<DEL:-214>	DEL	DEL	-214	108.776	206.681	888	860	28	0.0315	known	0.0676	0.0676	common	0.0975	0.066	0.00298	0.11	0.0497	0.0686	0.0979	0.0674	0.00309	0.11	0.0522	0.478	0.47	1	0.222	0.342	0.47	0.478	1	0.22	0.356	0.0597	0.975	0.843	0.843	0.92	0.111	0.111	0.98	confident	GRCh38_gclt25orgt65_slop50;GRCh38_AllHomopolymers_gt6bp_imperfectgt10bp_slop5;GRCh38_AllTandemRepeatsandHomopolymers_slop5;GRCh38_SimpleRepeat_homopolymer_7to11_slop5;GRCh38_SimpleRepeat_homopolymer_4to6_slop5;GRCh38_allOtherDifficultregions;GRCh38_gnomAD_InbreedingCoeff_slop1bp_merge1000bp;GRCh38_alldifficultregions;GRCh38_notinalldifficultregions	FSIP2-AS1	ENSG00000231646	transcript	ENST00000667756.1	pseudogene	MODIFIER	intron_variant	.	.	.	.	.	.	.	.	.	.	.	.	.	.	.
2	185710948	Sniffles2.INS.81E4M1	N	<INS:228>	INS	INS	228	137.75	332.283	888	862	26	0.0293	novel	0.00282	0.00282	rare	0.0104	0	0	0	0	0.0029	0.0109	0	0	0	0	1	1	1	1	1	1	1	1	1	1	0.00282	0.995	0.6	0.6	0.76	7.99e-05	0.000131	0.472	confident	GRCh38_notinalldifficultregions	FSIP2-AS1	ENSG00000231646	transcript	ENST00000667756.1	pseudogene	MODIFIER	intron_variant	.	.	.	.	.	.	.	.	.	.	.	.	.	.	.
2	185712781	Sniffles2.INS.81E5M1	N	<INS:3287>	INS	INS	3287	255.048	135.932	888	862	26	0.0293	novel	0.00282	0.00282	rare	0	0	0.0149	0	0	0.0029	0	0	0.0151	0	0	1	1	0.000134	1	1	1	1	0.000138	1	1	0.00169	0.993	0	0	0.562	6.15e-06	7.43e-05	0.132	difficult	GRCh38_AllTandemRepeatsandHomopolymers_slop5;GRCh38_SimpleRepeat_diTR_11to50_slop5;GRCh38_allTandemRepeats;GRCh38_SimpleRepeat_homopolymer_4to6_slop5;GRCh38_AllTandemRepeats_lt51bp_slop5;GRCh38_alldifficultregions	FSIP2-AS1	ENSG00000231646	transcript	ENST00000667756.1	pseudogene	MODIFIER	intron_variant	.	.	.	.	.	.	.	.	.	.	.	.	.	.	.
2	185876156	Sniffles2.DEL.81F8M1	N	<DEL:-8068>	DEL	DEL	-8068	0.518	5.502	888	867	21	0.0236	known	0.00394	0.00394	rare	0.00622	0.0139	0	0	0	0.00404	0.00649	0.0141	0	0	0	1	1	1	1	1	1	1	1	1	1	0.00338	0.999	0.857	0.857	0.951	0.00115	0.00116	0.991	confident	GRCh38_gclt25orgt65_slop50;GRCh38_AllHomopolymers_gt6bp_imperfectgt10bp_slop5;GRCh38_AllTandemRepeatsandHomopolymers_slop5;GRCh38_SimpleRepeat_homopolymer_gt11_slop5;GRCh38_SimpleRepeat_diTR_11to50_slop5;GRCh38_allTandemRepeats;GRCh38_SimpleRepeat_homopolymer_7to11_slop5;GRCh38_SimpleRepeat_homopolymer_4to6_slop5;GRCh38_AllTandemRepeats_lt51bp_slop5;GRCh38_SimpleRepeat_quadTR_20to50_slop5;GRCh38_SimpleRepeat_imperfecthomopolgt10_slop5;GRCh38_lowmappabilityall;GRCh38_nonunique_l100_m2_e1;GRCh38_alllowmapandsegdupregions;GRCh38_alldifficultregions;GRCh38_notinalldifficultregions	FSIP2-ENSG00000287129	ENSG00000188738-ENSG00000287129	intergenic_region	ENSG00000188738-ENSG00000287129	.	MODIFIER	intergenic_region	.	.	.	.	.	.	.	AlzheimerΓÇÖs_disease_polygenic_risk_score__upper_quantile_vs_lower_quantile_	3e-08	.	.	35589863	.	.	.
2	185948243	Sniffles2.INS.8203M1	N	<INS:182>	INS	INS	182	150.709	447.805	888	864	24	0.027	known	0.00225	0.00225	rare	0.0083	0	0	0	0	0.00231	0.00848	0	0	0	0	1	1	1	1	1	1	1	1	1	1	0.00169	0.992	0	0	0.675	7.27e-05	0.000149	0.504	confident	GRCh38_notinalldifficultregions	ENSG00000287129;FSIP2-ENSG00000287129	ENSG00000287129;ENSG00000188738-ENSG00000287129	transcript;intergenic_region	ENST00000658772.1;ENSG00000188738-ENSG00000287129	pseudogene;.	MODIFIER;MODIFIER	downstream_gene_variant;intergenic_region	.	.	.	.	.	.	.	.	.	.	.	.	.	.	.
2	185952605	Sniffles2.INS.8205M1	N	<INS:55>	INS	INS	55	168.948	293.707	888	871	17	0.0191	novel	0.00113	0.00113	rare	0	0	0	0.00305	0.00292	0.00115	0	0	0	0.00311	0.00294	1	1	1	1	1	1	1	1	1	1	0	0.998	0	0	0.178	0.00105	0.00165	0.474	difficult	GRCh38_gclt25orgt65_slop50;GRCh38_AllTandemRepeatsandHomopolymers_slop5;GRCh38_AllTandemRepeats_gt100bp_slop5;GRCh38_allTandemRepeats;GRCh38_AllTandemRepeats_201to10000bp_slop5;GRCh38_alldifficultregions	RPL21P32;ENSG00000287129	ENSG00000224019;ENSG00000287129	transcript;transcript	ENST00000419877.1;ENST00000658772.1	processed_pseudogene;pseudogene	MODIFIER;MODIFIER	downstream_gene_variant;intron_variant	.	.	.	.	.	.	.	.	.	.	.	.	.	.	.
2	185954056	Sniffles2.INS.8206M1	N	<INS:256>	INS	INS	256	149.917	333.421	888	863	25	0.0282	known	0.00676	0.00676	low_frequency	0.0249	0	0	0	0	0.00695	0.0255	0	0	0	0	1	1	1	1	1	1	1	1	1	1	0.00563	0.984	0.25	0.25	0.603	0.000217	0.000341	0.449	confident	GRCh38_SimpleRepeat_homopolymer_4to6_slop5;GRCh38_notinalldifficultregions	ENSG00000287129;RPL21P32;ENSG00000287129-RPL21P32	ENSG00000287129;ENSG00000224019;ENSG00000287129-ENSG00000224019	transcript;transcript;intergenic_region	ENST00000658772.1;ENST00000419877.1;ENSG00000287129-ENSG00000224019	pseudogene;processed_pseudogene;.	MODIFIER;MODIFIER;MODIFIER	upstream_gene_variant;downstream_gene_variant;intergenic_region	.	.	.	.	.	.	.	.	.	.	.	.	.	.	.
2	185958421	Sniffles2.INS.8208M1	N	<INS:68>	INS	INS	68	93.653	216.346	888	863	25	0.0282	novel	0.00169	0.00169	rare	0	0	0	0.0061	0.00292	0.00174	0	0	0	0.00633	0.00299	1	1	1	1	1	1	1	1	1	1	0.00113	0.994	0	0	0.681	0.00134	0.00139	0.711	difficult	GRCh38_gclt25orgt65_slop50;GRCh38_AllTandemRepeats_51to200bp_slop5;GRCh38_AllTandemRepeatsandHomopolymers_slop5;GRCh38_AllTandemRepeats_gt100bp_slop5;GRCh38_allTandemRepeats;GRCh38_alldifficultregions	RPL21P32;RPL21P32-LINC01473	ENSG00000224019;ENSG00000224019-ENSG00000237877	transcript;intergenic_region	ENST00000419877.1;ENSG00000224019-ENSG00000237877	processed_pseudogene;.	MODIFIER;MODIFIER	upstream_gene_variant;intergenic_region	.	.	.	.	.	.	.	.	.	.	.	.	.	.	.
2	185971784	Sniffles2.DEL.8212M1	N	<DEL:-62>	DEL	DEL	-62	40.534	457.652	888	887	1	0.00113	novel	0.989	0.011	low_frequency	0.969	1	0.997	0.997	0.991	0.988	0.967	1	0.997	0.997	0.991	1	1	1	1	1	1	1	1	1	1	0.995	0.971	0.971	0.05	0.388	1	0.999	0.431	difficult	GRCh38_AllTandemRepeats_51to200bp_slop5;GRCh38_AllTandemRepeatsandHomopolymers_slop5;GRCh38_SimpleRepeat_diTR_11to50_slop5;GRCh38_AllTandemRepeats_gt100bp_slop5;GRCh38_allTandemRepeats;GRCh38_alldifficultregions	RPL21P32-LINC01473	ENSG00000224019-ENSG00000237877	intergenic_region	ENSG00000224019-ENSG00000237877	.	MODIFIER	intergenic_region	.	.	.	.	.	.	.	.	.	.	.	.	.	.	.
2	186007084	Sniffles2.INS.8218M1	N	<INS:94>	INS	INS	94	124.198	401.242	888	866	22	0.0248	novel	0.00676	0.00676	low_frequency	0.0249	0	0	0	0	0.00693	0.0258	0	0	0	0	1	1	1	1	1	1	1	1	1	1	0.00394	0.988	0.333	0.333	0.596	0.00022	0.000323	0.489	difficult	GRCh38_AllTandemRepeats_51to200bp_slop5;GRCh38_AllTandemRepeatsandHomopolymers_slop5;GRCh38_allTandemRepeats;GRCh38_alldifficultregions	RPL21P32-LINC01473	ENSG00000224019-ENSG00000237877	intergenic_region	ENSG00000224019-ENSG00000237877	.	MODIFIER	intergenic_region	.	.	.	.	.	.	.	.	.	.	.	.	.	.	.
2	186070730	Sniffles2.INS.8219M1	N	<INS:104>	INS	INS	104	112.123	393.289	888	868	20	0.0225	known	0.00282	0.00282	rare	0.0104	0	0	0	0	0.00288	0.0106	0	0	0	0	1	1	1	1	1	1	1	1	1	1	0.00169	0.995	0.4	0.4	0.696	0.00023	0.00031	0.698	confident	GRCh38_notinalldifficultregions	LINC01473	ENSG00000237877	transcript	ENST00000667983.1	pseudogene	MODIFIER	intron_variant	.	.	.	.	.	.	.	.	.	.	.	.	.	.	.
2	186154066	Sniffles2.INS.8223M1	N	<INS:54>	INS	INS	54	59.316	424.544	888	865	23	0.0259	novel	0.00507	0.00507	low_frequency	0.00208	0.00347	0	0.0183	0.00292	0.0052	0.00218	0.00352	0	0.0185	0.00301	1	1	1	1	1	1	1	1	1	1	0.00507	0.993	0.667	0.667	0.662	0.0205	0.0204	0.86	difficult	GRCh38_gclt25orgt65_slop50;GRCh38_AllTandemRepeatsandHomopolymers_slop5;GRCh38_AllTandemRepeats_gt100bp_slop5;GRCh38_allTandemRepeats;GRCh38_SimpleRepeat_homopolymer_4to6_slop5;GRCh38_AllTandemRepeats_201to10000bp_slop5;GRCh38_lowmappabilityall;GRCh38_nonunique_l100_m2_e1;GRCh38_alllowmapandsegdupregions;GRCh38_alldifficultregions	LINC01473	ENSG00000237877	gene_variant	ENSG00000237877	.	MODIFIER	intragenic_variant	.	.	.	.	.	.	.	.	.	.	.	.	.	.	.
2	186154082	Sniffles2.DEL.8229M1	N	<DEL:-50>	DEL	DEL	-50	57.919	322.916	888	867	21	0.0236	novel	0.00901	0.00901	low_frequency	0.0083	0	0.0268	0	0.00877	0.00923	0.0087	0	0.027	0	0.00904	1	1	0.104	1	0.0088	1	1	0.105	1	0.00906	0.00507	0.98	0.143	0.143	0.362	0.000215	0.00243	0.17	difficult	GRCh38_gclt25orgt65_slop50;GRCh38_AllHomopolymers_gt6bp_imperfectgt10bp_slop5;GRCh38_AllTandemRepeatsandHomopolymers_slop5;GRCh38_AllTandemRepeats_gt100bp_slop5;GRCh38_allTandemRepeats;GRCh38_SimpleRepeat_homopolymer_7to11_slop5;GRCh38_SimpleRepeat_homopolymer_4to6_slop5;GRCh38_AllTandemRepeats_201to10000bp_slop5;GRCh38_lowmappabilityall;GRCh38_nonunique_l100_m2_e1;GRCh38_alllowmapandsegdupregions;GRCh38_alldifficultregions	LINC01473	ENSG00000237877	gene_variant	ENSG00000237877	.	MODIFIER	intragenic_variant	.	.	.	.	.	.	.	.	.	.	.	.	.	.	.
2	186167708	Sniffles2.INS.8224M1	N	<INS:130>	INS	INS	130	159.113	418.663	888	870	18	0.0203	novel	0.00113	0.00113	rare	0.00208	0	0	0.00305	0	0.00115	0.00215	0	0	0.00309	0	1	1	1	1	1	1	1	1	1	1	0	0.998	0	0	0.213	3.07e-06	0.000131	0.0636	difficult	GRCh38_gclt25orgt65_slop50;GRCh38_alldifficultregions	ENSG00000226410;LINC01473	ENSG00000226410;ENSG00000237877	transcript;gene_variant	ENST00000448028.1;ENSG00000237877	processed_pseudogene;.	MODIFIER;MODIFIER	upstream_gene_variant;intragenic_variant	.	.	.	.	.	.	.	.	.	.	.	.	.	.	.
2	186169890	Sniffles2.INS.8225M1	N	<INS:6202>	INS	INS	6202	4.95	9.192	888	863	25	0.0282	novel	0.00113	0.00113	rare	0	0.00694	0	0	0	0.00116	0	0.00704	0	0	0	1	1	1	1	1	1	1	1	1	1	0	0.998	0	0	0.161	0	6.64e-06	0.0709	confident	GRCh38_SimpleRepeat_homopolymer_4to6_slop5;GRCh38_notinalldifficultregions	LINC01473	ENSG00000237877	gene_variant	ENSG00000237877	.	MODIFIER	intragenic_variant	.	.	.	.	.	.	.	.	.	.	.	.	.	.	.
2	186237749	Sniffles2.INS.8233M1	N	<INS:50>	INS	INS	50	69.445	137.207	888	871	17	0.0191	novel	0.188	0.188	common	0.0975	0.215	0.417	0.122	0.129	0.19	0.0983	0.217	0.419	0.124	0.132	0.0149	0.134	0.753	1	1	0.0137	0.135	0.873	1	0.742	0.186	0.959	0.912	0.912	0.918	0.107	0.108	0.986	difficult	GRCh38_gclt25orgt65_slop50;GRCh38_AllTandemRepeatsandHomopolymers_slop5;GRCh38_SimpleRepeat_diTR_11to50_slop5;GRCh38_AllTandemRepeats_gt100bp_slop5;GRCh38_allTandemRepeats;GRCh38_AllTandemRepeats_201to10000bp_slop5;GRCh38_alldifficultregions	LINC01473	ENSG00000237877	gene_variant	ENSG00000237877	.	MODIFIER	intragenic_variant	.	.	.	.	.	.	.	.	.	.	.	.	.	.	.
2	186257084	Sniffles2.INS.8235M1	N	<INS:194>	INS	INS	194	134.027	501.28	888	858	30	0.0338	novel	0.00563	0.00563	low_frequency	0	0.00694	0	0.0152	0.00877	0.00583	0	0.00714	0	0.0156	0.00932	1	1	1	1	1	1	1	1	1	1	0.00338	0.993	0.5	0.5	0.843	0.0186	0.0181	0.964	confident	GRCh38_notinalldifficultregions	RPL23AP35;LINC01473	ENSG00000232568;ENSG00000237877	transcript;gene_variant	ENST00000451906.2;ENSG00000237877	processed_pseudogene;.	MODIFIER;MODIFIER	downstream_gene_variant;intragenic_variant	.	.	.	.	.	.	.	.	.	.	.	.	CTCF Binding Site	.	.
2	186295514	Sniffles2.INS.8242M1	N	<INS:287>	INS	INS	287	126.076	386.155	888	863	25	0.0282	known	0.00619	0.00619	low_frequency	0.0228	0	0	0	0	0.00637	0.0234	0	0	0	0	0.11	1	1	1	1	0.113	1	1	1	1	0.00338	0.989	0.2	0.2	0.563	0.000403	0.000472	0.833	confident	GRCh38_notinalldifficultregions	LINC01473	ENSG00000237877	gene_variant	ENSG00000237877	.	MODIFIER	intragenic_variant	.	.	.	.	.	.	.	.	.	.	.	.	.	.	.
2	186344256	Sniffles2.INS.8243M1	N	<INS:320>	INS	INS	320	82.622	125.087	888	873	15	0.0169	novel	0.188	0.188	common	0.253	0.191	0.0357	0.247	0.184	0.19	0.257	0.192	0.0361	0.248	0.19	0.234	0.414	1	0.529	0.123	0.306	0.416	1	0.528	0.131	0.18	0.939	0.869	0.869	0.872	0.303	0.303	0.973	difficult	GRCh38_gclt25orgt65_slop50;GRCh38_alldifficultregions	LINC01473	ENSG00000237877	gene_variant	ENSG00000237877	.	MODIFIER	intragenic_variant	.	.	.	.	.	.	.	.	.	.	.	.	.	.	.
2	186344268	Sniffles2.DEL.8248M1	N	<DEL:-92>	DEL	DEL	-92	61.799	209.449	888	871	17	0.0191	novel	0.00338	0.00338	rare	0.00208	0.00347	0	0.00915	0.00292	0.00344	0.00212	0.00352	0	0.00932	0.00301	1	1	1	1	1	1	1	1	1	1	0.00169	0.99	0	0	0.462	0.00927	0.0119	0.781	difficult	GRCh38_gclt25orgt65_slop50;GRCh38_AllHomopolymers_gt6bp_imperfectgt10bp_slop5;GRCh38_AllTandemRepeatsandHomopolymers_slop5;GRCh38_SimpleRepeat_homopolymer_7to11_slop5;GRCh38_SimpleRepeat_homopolymer_4to6_slop5;GRCh38_alldifficultregions	LINC01473	ENSG00000237877	gene_variant	ENSG00000237877	.	MODIFIER	intragenic_variant	.	.	.	.	.	.	.	.	.	.	.	.	.	.	.
2	186346470	Sniffles2.INS.8244M1	N	<INS:90>	INS	INS	90	152.645	408.817	888	867	21	0.0236	novel	0.00113	0.00113	rare	0.00208	0.00347	0	0	0	0.00115	0.00212	0.00352	0	0	0	1	1	1	1	1	1	1	1	1	1	0	0.998	0	0	0.123	1.02e-05	8.51e-05	0.166	confident	GRCh38_notinalldifficultregions	LINC01473	ENSG00000237877	gene_variant	ENSG00000237877	.	MODIFIER	intragenic_variant	.	.	.	.	.	.	.	.	.	.	.	.	.	.	.
2	186448251	Sniffles2.INS.8253M1	N	<INS:59>	INS	INS	59	126.716	401.947	888	859	29	0.0327	known	0.00676	0.00676	low_frequency	0.0249	0	0	0	0	0.00698	0.026	0	0	0	0	0.131	1	1	1	1	0.136	1	1	1	1	0.00901	0.991	0.727	0.727	0.901	0.000891	0.000899	0.968	confident	GRCh38_notinalldifficultregions	LINC01473-ZC3H15	ENSG00000237877-ENSG00000065548	intergenic_region	ENSG00000237877-ENSG00000065548	.	MODIFIER	intergenic_region	.	.	.	.	.	.	.	.	.	.	.	.	.	.	.
2	186503587	Sniffles2.INV.8270M1	N	<INV:95>	INV	OTHER	95	134.188	536.179	888	869	19	0.0214	novel	0.00225	0.00225	rare	0.00208	0.00347	0	0	0.00585	0.0023	0.00214	0.00352	0	0	0.0061	1	1	1	1	1	1	1	1	1	1	0.00113	0.993	0	0	0.324	0.000432	0.000658	0.483	confident	GRCh38_AllHomopolymers_gt6bp_imperfectgt10bp_slop5;GRCh38_AllTandemRepeatsandHomopolymers_slop5;GRCh38_allTandemRepeats;GRCh38_SimpleRepeat_homopolymer_4to6_slop5;GRCh38_AllTandemRepeats_lt51bp_slop5;GRCh38_SimpleRepeat_imperfecthomopolgt10_slop5;GRCh38_alldifficultregions;GRCh38_notinalldifficultregions	ZC3H15	ENSG00000065548	transcript	ENST00000337859.11	protein_coding	MODIFIER	intron_variant	ZC3H15	ENSG00000065548	transcript	ENST00000337859.11	protein_coding	MODIFIER	intron_variant	.	.	.	.	.	.	.	.
2	186556446	Sniffles2.INS.8266M1	N	<INS:65>	INS	INS	65	161.1	155.324	888	871	17	0.0191	novel	0.00563	0.00563	low_frequency	0.0208	0	0	0	0	0.00574	0.0213	0	0	0	0	1	1	1	1	1	1	1	1	1	1	0.0045	0.993	0.5	0.5	0.692	0.000537	0.00056	0.892	difficult	GRCh38_AllTandemRepeats_51to200bp_slop5;GRCh38_AllTandemRepeatsandHomopolymers_slop5;GRCh38_allTandemRepeats;GRCh38_SimpleRepeat_homopolymer_4to6_slop5;GRCh38_SimpleRepeat_diTR_51to200_slop5;GRCh38_alldifficultregions	ZC3H15-ITGAV	ENSG00000065548-ENSG00000138448	intergenic_region	ENSG00000065548-ENSG00000138448	.	MODIFIER	intergenic_region	.	.	.	.	.	.	.	.	.	.	.	.	.	.	.
2	186572411	Sniffles2.DEL.826CM1	N	<DEL:-171>	DEL	DEL	-171	65.878	220.477	888	888	0	0	known	0.986	0.014	low_frequency	0.956	1	0.997	0.994	0.997	0.986	0.956	1	0.997	0.994	0.997	1	1	1	1	1	1	1	1	1	1	0.99	0.967	0.967	0.28	0.586	0.999	0.996	0.499	confident	GRCh38_SimpleRepeat_homopolymer_4to6_slop5;GRCh38_lowmappabilityall;GRCh38_nonunique_l100_m2_e1;GRCh38_alllowmapandsegdupregions;GRCh38_alldifficultregions;GRCh38_notinalldifficultregions	ZC3H15-ITGAV	ENSG00000065548-ENSG00000138448	intergenic_region	ENSG00000065548-ENSG00000138448	.	MODIFIER	intergenic_region	.	.	.	.	.	.	.	.	.	.	.	.	.	.	.
2	186592688	Sniffles2.DEL.826EM1	N	<DEL:-50>	DEL	DEL	-50	220.68	216.985	888	860	28	0.0315	novel	0.00451	0.00451	rare	0.00208	0	0.00298	0	0.0175	0.00465	0.00216	0	0.00307	0	0.0181	1	1	1	1	1	1	1	1	1	1	0.00225	0.986	0	0	0.369	0.000253	0.000811	0.316	confident	GRCh38_SimpleRepeat_homopolymer_4to6_slop5;GRCh38_notinalldifficultregions	ITGAV	ENSG00000138448	transcript	ENST00000261023.8	protein_coding	MODIFIER	intron_variant	ITGAV	ENSG00000138448	transcript	ENST00000261023.8	protein_coding	MODIFIER	intron_variant	.	.	.	.	.	Promoter	.	.
2	186631188	Sniffles2.INS.827DM1	N	<INS:85>	INS	INS	85	156.398	331.007	888	859	29	0.0327	novel	0.00113	0.00113	rare	0.00415	0	0	0	0	0.00116	0.00433	0	0	0	0	1	1	1	1	1	1	1	1	1	1	0.000563	0.997	0	0	0.695	0	1.34e-05	0.103	confident	GRCh38_SimpleRepeat_homopolymer_4to6_slop5;GRCh38_notinalldifficultregions	ITGAV	ENSG00000138448	transcript	ENST00000261023.8	protein_coding	MODIFIER	intron_variant	ITGAV	ENSG00000138448	transcript	ENST00000261023.8	protein_coding	MODIFIER	intron_variant	.	.	.	.	.	.	.	.
2	186632397	Sniffles2.INS.827CM1	N	<INS:75>	INS	INS	75	89.831	382.532	888	859	29	0.0327	known	0.00169	0.00169	rare	0	0.00347	0	0	0.00585	0.00175	0	0.00355	0	0	0.00614	1	1	1	1	1	1	1	1	1	1	0.000563	0.995	0	0	0.545	2.87e-05	0.000231	0.123	confident	GRCh38_SimpleRepeat_homopolymer_4to6_slop5;GRCh38_notinalldifficultregions	ITGAV	ENSG00000138448	transcript	ENST00000261023.8	protein_coding	MODIFIER	intron_variant	ITGAV	ENSG00000138448	transcript	ENST00000261023.8	protein_coding	MODIFIER	intron_variant	.	.	.	.	.	.	.	.
2	186691628	Sniffles2.DEL.8281M1	N	<DEL:-59>	DEL	DEL	-59	130.219	184.605	888	860	28	0.0315	novel	0.0141	0.0141	low_frequency	0.0498	0	0	0	0.00292	0.0145	0.0522	0	0	0	0.00307	0.106	1	1	1	1	0.115	1	1	1	1	0.0158	0.99	0.87	0.87	0.879	0.000719	0.000869	0.765	confident	GRCh38_SimpleRepeat_homopolymer_4to6_slop5;GRCh38_notinalldifficultregions	FAM171B;ENSG00000227227	ENSG00000144369;ENSG00000227227	transcript;transcript	ENST00000304698.10;ENST00000453665.1	protein_coding;pseudogene	MODIFIER;MODIFIER	upstream_gene_variant;intron_variant	.	.	.	.	.	.	.	.	.	.	.	.	.	.	.
2	186753419	Sniffles2.INS.828AM1	N	<INS:77>	INS	INS	77	156.279	419.689	888	863	25	0.0282	novel	0.00113	0.00113	rare	0	0.00694	0	0	0	0.00116	0	0.00704	0	0	0	1	1	1	1	1	1	1	1	1	1	0.00113	0.995	0	0	0.357	0.0014	0.00301	0.414	difficult	GRCh38_gclt25orgt65_slop50;GRCh38_SimpleRepeat_homopolymer_4to6_slop5;GRCh38_alldifficultregions	FAM171B	ENSG00000144369	transcript	ENST00000304698.10	protein_coding	MODIFIER	intron_variant	FAM171B	ENSG00000144369	transcript	ENST00000304698.10	protein_coding	MODIFIER	intron_variant	.	.	.	.	.	.	.	.
2	186791859	Sniffles2.DEL.828FM1	N	<DEL:-1456>	DEL	DEL	-1456	59.55	56.763	888	869	19	0.0214	known	0.0276	0.0276	low_frequency	0.0996	0.00347	0	0	0	0.0282	0.103	0.00355	0	0	0	1	1	1	1	1	1	1	1	1	1	0.0304	0.972	0.766	0.766	0.751	0.00251	0.00309	0.734	confident	GRCh38_AllHomopolymers_gt6bp_imperfectgt10bp_slop5;GRCh38_AllTandemRepeatsandHomopolymers_slop5;GRCh38_SimpleRepeat_homopolymer_gt11_slop5;GRCh38_SimpleRepeat_homopolymer_gt20_slop5;GRCh38_AllTandemRepeats_gt100bp_slop5;GRCh38_allTandemRepeats;GRCh38_SimpleRepeat_homopolymer_7to11_slop5;GRCh38_SimpleRepeat_homopolymer_4to6_slop5;GRCh38_AllTandemRepeats_lt51bp_slop5;GRCh38_SimpleRepeat_imperfecthomopolgt20_slop5;GRCh38_AllTandemRepeats_201to10000bp_slop5;GRCh38_SimpleRepeat_imperfecthomopolgt10_slop5;GRCh38_lowmappabilityall;GRCh38_nonunique_l100_m2_e1;GRCh38_alllowmapandsegdupregions;GRCh38_alldifficultregions;GRCh38_notinalldifficultregions	FAM171B-ZSWIM2	ENSG00000144369-ENSG00000163012	intergenic_region	ENSG00000144369-ENSG00000163012	.	MODIFIER	intergenic_region	.	.	.	.	.	.	.	.	.	.	.	.	.	.	.
2	186799110	Sniffles2.INS.8294M1	N	<INS:139>	INS	INS	139	49.109	59.26	888	888	0	0	known	0.979	0.021	low_frequency	0.961	0.983	0.997	0.994	0.971	0.979	0.961	0.983	0.997	0.994	0.971	1	1	1	1	1	1	1	1	1	1	0.984	0.944	0.944	0.216	0.524	0.986	0.981	0.643	difficult	GRCh38_gclt25orgt65_slop50;GRCh38_AllTandemRepeats_51to200bp_slop5;GRCh38_AllTandemRepeatsandHomopolymers_slop5;GRCh38_SimpleRepeat_diTR_11to50_slop5;GRCh38_AllTandemRepeats_gt100bp_slop5;GRCh38_allTandemRepeats;GRCh38_alldifficultregions	FAM171B-ZSWIM2	ENSG00000144369-ENSG00000163012	intergenic_region	ENSG00000144369-ENSG00000163012	.	MODIFIER	intergenic_region	.	.	.	.	.	.	.	.	.	.	.	.	.	.	.
2	186809920	Sniffles2.DEL.8297M1	N	<DEL:-1869>	DEL	DEL	-1869	2.315	1.94	888	863	25	0.0282	known	0.00788	0.00788	low_frequency	0.029	0	0	0	0	0.00811	0.0303	0	0	0	0	1	1	1	1	1	1	1	1	1	1	0.0045	0.986	0.357	0.357	0.607	0.000656	0.00137	0.443	confident	GRCh38_gclt25orgt65_slop50;GRCh38_AllHomopolymers_gt6bp_imperfectgt10bp_slop5;GRCh38_AllTandemRepeats_51to200bp_slop5;GRCh38_AllTandemRepeatsandHomopolymers_slop5;GRCh38_SimpleRepeat_diTR_11to50_slop5;GRCh38_AllTandemRepeats_gt100bp_slop5;GRCh38_allTandemRepeats;GRCh38_SimpleRepeat_homopolymer_7to11_slop5;GRCh38_SimpleRepeat_homopolymer_4to6_slop5;GRCh38_alldifficultregions;GRCh38_notinalldifficultregions	FAM171B-ZSWIM2	ENSG00000144369-ENSG00000163012	intergenic_region	ENSG00000144369-ENSG00000163012	.	MODIFIER	intergenic_region	.	.	.	.	.	.	.	.	.	.	.	.	Enhancer	.	.
2	186904378	Sniffles2.INS.82A2M1	N	<INS:52>	INS	INS	52	89.704	187.311	888	869	19	0.0214	novel	0.0197	0.0197	low_frequency	0.0664	0.00347	0.00298	0	0.00292	0.0201	0.0681	0.00352	0.00303	0	0.00301	0.275	1	1	1	1	0.286	1	1	1	1	0.0152	0.966	0.424	0.424	0.615	0.000135	0.000394	0.364	difficult	GRCh38_AllTandemRepeats_51to200bp_slop5;GRCh38_AllTandemRepeatsandHomopolymers_slop5;GRCh38_AllTandemRepeats_gt100bp_slop5;GRCh38_allTandemRepeats;GRCh38_SimpleRepeat_homopolymer_4to6_slop5;GRCh38_alldifficultregions	ZSWIM2-IMPDH1P7	ENSG00000163012-ENSG00000226553	intergenic_region	ENSG00000163012-ENSG00000226553	.	MODIFIER	intergenic_region	.	.	.	.	.	.	.	.	.	.	.	.	.	.	.
2	186960174	Sniffles2.INS.82A5M1	N	<INS:56>	INS	INS	56	126.843	439.455	888	855	33	0.0372	novel	0.00113	0.00113	rare	0	0	0	0.0061	0	0.00117	0	0	0	0.00621	0	1	1	1	1	1	1	1	1	1	1	0.00113	1	1	1	0.85	8.09e-05	0.000107	0.589	confident	GRCh38_SimpleRepeat_homopolymer_4to6_slop5;GRCh38_notinalldifficultregions	ZSWIM2-IMPDH1P7	ENSG00000163012-ENSG00000226553	intergenic_region	ENSG00000163012-ENSG00000226553	.	MODIFIER	intergenic_region	.	.	.	.	.	.	.	.	.	.	.	.	.	.	.
2	186962809	Sniffles2.DEL.82A9M1	N	<DEL:-116>	DEL	DEL	-116	73.805	316.696	888	870	18	0.0203	novel	0.128	0.128	common	0.268	0.0694	0.0238	0.0976	0.114	0.13	0.274	0.0709	0.024	0.0994	0.117	0.0696	0.133	1	1	0.46	0.0715	0.138	1	1	0.47	0.118	0.912	0.734	0.734	0.809	0.0748	0.0755	0.964	difficult	GRCh38_AllTandemRepeatsandHomopolymers_slop5;GRCh38_AllTandemRepeats_gt100bp_slop5;GRCh38_allTandemRepeats;GRCh38_SimpleRepeat_homopolymer_4to6_slop5;GRCh38_AllTandemRepeats_201to10000bp_slop5;GRCh38_alldifficultregions	ZSWIM2-IMPDH1P7	ENSG00000163012-ENSG00000226553	intergenic_region	ENSG00000163012-ENSG00000226553	.	MODIFIER	intergenic_region	.	.	.	.	.	.	.	.	.	.	.	.	.	.	.
2	187097327	Sniffles2.INS.82BEM1	N	<INS:127>	INS	INS	127	141.997	372.22	888	863	25	0.0282	novel	0.00338	0.00338	rare	0.0104	0	0	0	0.00292	0.00348	0.0108	0	0	0	0.00301	1	1	1	1	1	1	1	1	1	1	0.00282	0.99	0.167	0.167	0.355	0.000181	0.000644	0.273	difficult	GRCh38_gclt25orgt65_slop50;GRCh38_AllHomopolymers_gt6bp_imperfectgt10bp_slop5;GRCh38_AllTandemRepeatsandHomopolymers_slop5;GRCh38_SimpleRepeat_homopolymer_7to11_slop5;GRCh38_alldifficultregions	ENSG00000224063	ENSG00000224063	transcript	ENST00000412276.6	pseudogene	MODIFIER	intron_variant	.	.	.	.	.	.	.	.	.	.	.	.	.	.	.
2	187174082	Sniffles2.DEL.82C5M1	N	<DEL:-2985>	DEL	DEL	-2985	1.414	1.414	888	869	19	0.0214	known	0.00113	0.00113	rare	0	0	0	0	0.00585	0.00115	0	0	0	0	0.00599	1	1	1	1	1	1	1	1	1	1	0.00113	0.995	0	0	0.681	0	2.19e-05	0.0503	confident	GRCh38_SimpleRepeat_homopolymer_4to6_slop5;GRCh38_chainSelf;GRCh38_notinalldifficultregions	ENSG00000224063	ENSG00000224063	transcript	ENST00000412276.6	pseudogene	MODIFIER	intron_variant	.	.	.	.	.	.	.	.	.	.	.	.	CTCF Binding Site;Open chromatin	.	.
2	187211746	Sniffles2.INS.82CDM1	N	<INS:287>	INS	INS	287	140.491	253.025	888	863	25	0.0282	known	0.00451	0.00451	rare	0	0	0.0238	0	0	0.00464	0	0	0.0244	0	0	1	1	1	1	1	1	1	1	1	1	0.00169	0.994	0.375	0.375	0.403	0.000225	0.00033	0.486	difficult	GRCh38_AllHomopolymers_gt6bp_imperfectgt10bp_slop5;GRCh38_AllTandemRepeatsandHomopolymers_slop5;GRCh38_SimpleRepeat_homopolymer_7to11_slop5;GRCh38_alldifficultregions	ENSG00000224063	ENSG00000224063	transcript	ENST00000412276.6	pseudogene	MODIFIER	intron_variant	.	.	.	.	.	.	.	.	.	.	.	.	.	.	.
2	187231825	Sniffles2.DEL.82D6M1	N	<DEL:-9228>	DEL	DEL	-9228	98.408	45.644	888	865	23	0.0259	known	0.00845	0.00845	low_frequency	0.0311	0	0	0	0	0.00867	0.0318	0	0	0	0	1.25e-05	1	1	1	1	1.36e-05	1	1	1	1	0.0045	0.982	0.0909	0.0909	0.465	0.000125	0.000463	0.287	confident	GRCh38_gclt25orgt65_slop50;GRCh38_AllHomopolymers_gt6bp_imperfectgt10bp_slop5;GRCh38_AllTandemRepeatsandHomopolymers_slop5;GRCh38_SimpleRepeat_homopolymer_gt11_slop5;GRCh38_SimpleRepeat_triTR_15to50_slop5;GRCh38_allTandemRepeats;GRCh38_SimpleRepeat_homopolymer_7to11_slop5;GRCh38_SimpleRepeat_homopolymer_4to6_slop5;GRCh38_AllTandemRepeats_lt51bp_slop5;GRCh38_SimpleRepeat_imperfecthomopolgt10_slop5;GRCh38_lowmappabilityall;GRCh38_nonunique_l100_m2_e1;GRCh38_nonunique_l250_m0_e0;GRCh38_chainSelf;GRCh38_alllowmapandsegdupregions;GRCh38_alldifficultregions;GRCh38_notinalldifficultregions	ENSG00000224063	ENSG00000224063	transcript	ENST00000412276.6	pseudogene	MODIFIER	intron_variant	.	.	.	.	.	.	.	Inguinal_hernia,Periventricular_white_matter_hyperintensities,Hip_index,Periventricular_white_matter_hyperintensities,Hip_index	3e-08,1e-07,3e-10,1e-07,3e-10	1.06,0.0315,0.0211285,0.0315,0.0211285	.,AC007319.1,AC007319.1,AC007319.1,AC007319.1	3.43821e+39	.	.	.
2	187258317	Sniffles2.DEL.82D9M1	N	<DEL:-81>	DEL	DEL	-81	50.419	109.816	888	884	4	0.00451	novel	0.611	0.389	common	0.782	0.552	0.408	0.582	0.646	0.613	0.784	0.552	0.413	0.582	0.646	0.129	0.866	0.111	0.748	0.316	0.178	0.866	0.149	0.748	0.316	0.624	0.787	0.782	0.74	0.727	0.547	0.553	0.849	difficult	GRCh38_AllTandemRepeatsandHomopolymers_slop5;GRCh38_AllTandemRepeats_gt100bp_slop5;GRCh38_allTandemRepeats;GRCh38_SimpleRepeat_quadTR_51to200_slop5;GRCh38_SimpleRepeat_homopolymer_4to6_slop5;GRCh38_AllTandemRepeats_201to10000bp_slop5;GRCh38_SimpleRepeat_quadTR_20to50_slop5;GRCh38_lowmappabilityall;GRCh38_nonunique_l100_m2_e1;GRCh38_alllowmapandsegdupregions;GRCh38_alldifficultregions	ENSG00000224063	ENSG00000224063	transcript	ENST00000412276.6	pseudogene	MODIFIER	intron_variant	.	.	.	.	.	.	.	.	.	.	.	.	Open chromatin	.	.
2	187262209	Sniffles2.INS.82D2M1	N	<INS:166>	INS	INS	166	214.886	322.191	888	867	21	0.0236	novel	0.00169	0.00169	rare	0	0.00694	0	0.00305	0	0.00173	0	0.00704	0	0.00309	0	1	1	1	1	1	1	1	1	1	1	0.00113	0.994	0	0	0.398	0.00101	0.00219	0.368	confident	GRCh38_SimpleRepeat_homopolymer_4to6_slop5;GRCh38_notinalldifficultregions	ENSG00000224063	ENSG00000224063	transcript	ENST00000412276.6	pseudogene	MODIFIER	intron_variant	.	.	.	.	.	.	.	.	.	.	.	.	.	.	.
2	187315423	Sniffles2.INS.82E3M1	N	<INS:50>	INS	INS	50	168.197	161.759	888	861	27	0.0304	novel	0.00732	0.00732	low_frequency	0.0228	0	0	0	0.00585	0.00755	0.0236	0	0	0	0.00614	1	1	1	1	1	1	1	1	1	1	0.00507	0.984	0.308	0.308	0.589	0.000463	0.0012	0.361	difficult	GRCh38_gclt25orgt65_slop50;GRCh38_AllTandemRepeats_51to200bp_slop5;GRCh38_AllTandemRepeatsandHomopolymers_slop5;GRCh38_SimpleRepeat_diTR_11to50_slop5;GRCh38_AllTandemRepeats_gt100bp_slop5;GRCh38_allTandemRepeats;GRCh38_alldifficultregions	ENSG00000224063	ENSG00000224063	transcript	ENST00000412276.6	pseudogene	MODIFIER	intron_variant	.	.	.	.	.	.	.	.	.	.	.	.	.	.	.
2	187350992	Sniffles2.DEL.82E9M1	N	<DEL:-307>	DEL	DEL	-307	104.617	153.968	888	885	3	0.00338	novel	0.816	0.184	common	0.898	0.83	0.735	0.842	0.743	0.818	0.898	0.83	0.736	0.844	0.747	0.0797	0.0339	0.00147	1	0.692	0.0797	0.0339	0.0012	1	0.545	0.828	0.935	0.939	0.854	0.895	0.863	0.861	0.959	confident	GRCh38_AllHomopolymers_gt6bp_imperfectgt10bp_slop5;GRCh38_AllTandemRepeatsandHomopolymers_slop5;GRCh38_SimpleRepeat_homopolymer_gt11_slop5;GRCh38_SimpleRepeat_homopolymer_4to6_slop5;GRCh38_SimpleRepeat_imperfecthomopolgt10_slop5;GRCh38_lowmappabilityall;GRCh38_nonunique_l100_m2_e1;GRCh38_nonunique_l250_m0_e0;GRCh38_alllowmapandsegdupregions;GRCh38_alldifficultregions;GRCh38_notinalldifficultregions	CALCRL;ENSG00000224063	ENSG00000064989;ENSG00000224063	transcript;transcript	ENST00000392370.8;ENST00000412276.6	protein_coding;pseudogene	MODIFIER;MODIFIER	intron_variant;intron_variant	CALCRL	ENSG00000064989	transcript	ENST00000392370.8	protein_coding	MODIFIER	intron_variant	.	.	.	.	.	.	.	.
2	187366255	Sniffles2.DEL.82EAM1	N	<DEL:-9024>	DEL	DEL	-9024	1.155	1.528	888	866	22	0.0248	known	0.00113	0.00113	rare	0	0.00347	0	0	0.00292	0.00116	0	0.0035	0	0	0.00303	1	1	1	1	1	1	1	1	1	1	0	0.998	0	0	0.249	6.76e-05	0.000231	0.23	confident	GRCh38_gclt25orgt65_slop50;GRCh38_AllHomopolymers_gt6bp_imperfectgt10bp_slop5;GRCh38_AllTandemRepeatsandHomopolymers_slop5;GRCh38_SimpleRepeat_homopolymer_gt11_slop5;GRCh38_SimpleRepeat_diTR_11to50_slop5;GRCh38_allTandemRepeats;GRCh38_SimpleRepeat_homopolymer_7to11_slop5;GRCh38_SimpleRepeat_homopolymer_4to6_slop5;GRCh38_AllTandemRepeats_lt51bp_slop5;GRCh38_SimpleRepeat_quadTR_20to50_slop5;GRCh38_SimpleRepeat_imperfecthomopolgt10_slop5;GRCh38_lowmappabilityall;GRCh38_nonunique_l100_m2_e1;GRCh38_nonunique_l250_m0_e0;GRCh38_allOtherDifficultregions;GRCh38_gnomAD_InbreedingCoeff_slop1bp_merge1000bp;GRCh38_alllowmapandsegdupregions;GRCh38_alldifficultregions;GRCh38_notinalldifficultregions	CALCRL;ENSG00000224063	ENSG00000064989;ENSG00000224063	transcript;transcript	ENST00000392370.8;ENST00000412276.6	protein_coding;pseudogene	MODIFIER;MODIFIER	intron_variant;intron_variant	CALCRL	ENSG00000064989	transcript	ENST00000392370.8	protein_coding	MODIFIER	intron_variant	Waist-to-hip_ratio_adjusted_for_BMI,Waist-hip_index,Waist-to-hip_ratio_adjusted_for_BMI,Waist-hip_index	6e-10,8e-10,6e-10,8e-10	0.0215511,0.0214376,0.0215511,0.0214376	AC007319.1__CALCRL,AC007319.1__CALCRL,AC007319.1__CALCRL,AC007319.1__CALCRL	3.40212e+31	Open chromatin;Open chromatin	.	.
2	187519577	Sniffles2.DEL.8307M1	N	<DEL:-5469>	DEL	DEL	-5469	0.408	0.408	888	859	29	0.0327	known	0.00338	0.00338	rare	0.0124	0	0	0	0	0.00349	0.0132	0	0	0	0	1	1	1	1	1	1	1	1	1	1	0.00282	0.999	0.833	0.833	0.683	0.000154	0.000188	0.78	confident	GRCh38_gclt25orgt65_slop50;GRCh38_AllHomopolymers_gt6bp_imperfectgt10bp_slop5;GRCh38_AllTandemRepeatsandHomopolymers_slop5;GRCh38_SimpleRepeat_homopolymer_gt11_slop5;GRCh38_allTandemRepeats;GRCh38_SimpleRepeat_homopolymer_7to11_slop5;GRCh38_SimpleRepeat_homopolymer_4to6_slop5;GRCh38_AllTandemRepeats_lt51bp_slop5;GRCh38_SimpleRepeat_quadTR_20to50_slop5;GRCh38_SimpleRepeat_imperfecthomopolgt10_slop5;GRCh38_lowmappabilityall;GRCh38_nonunique_l100_m2_e1;GRCh38_alllowmapandsegdupregions;GRCh38_alldifficultregions;GRCh38_notinalldifficultregions	TFPI;ENSG00000224063	ENSG00000003436;ENSG00000224063	transcript;transcript	ENST00000233156.9;ENST00000412276.6	protein_coding;pseudogene	MODIFIER;MODIFIER	intron_variant;intron_variant	TFPI	ENSG00000003436	transcript	ENST00000233156.9	protein_coding	MODIFIER	intron_variant	.	.	.	.	.	Enhancer	.	.
2	187556834	Sniffles2.DEL.8308M1	N	<DEL:-517>	DEL	DEL	-517	209.277	166.366	888	873	15	0.0169	known	0.251	0.251	common	0.239	0.226	0.223	0.274	0.292	0.254	0.247	0.227	0.226	0.276	0.294	0.286	0.811	1	1	0.137	0.377	0.81	1	1	0.138	0.237	0.905	0.843	0.843	0.845	0.237	0.233	0.907	difficult	GRCh38_gclt25orgt65_slop50;GRCh38_AllHomopolymers_gt6bp_imperfectgt10bp_slop5;GRCh38_AllTandemRepeatsandHomopolymers_slop5;GRCh38_AllTandemRepeats_gt100bp_slop5;GRCh38_allTandemRepeats;GRCh38_SimpleRepeat_homopolymer_7to11_slop5;GRCh38_SimpleRepeat_homopolymer_4to6_slop5;GRCh38_AllTandemRepeats_201to10000bp_slop5;GRCh38_lowmappabilityall;GRCh38_nonunique_l100_m2_e1;GRCh38_alllowmapandsegdupregions;GRCh38_alldifficultregions	TFPI;ENSG00000224063;TFPI	ENSG00000003436;ENSG00000224063;ENSG00000003436	transcript;transcript;gene_variant	ENST00000233156.9;ENST00000412276.6;ENSG00000003436	protein_coding;pseudogene;.	MODIFIER;MODIFIER;MODIFIER	upstream_gene_variant;downstream_gene_variant;intragenic_variant	.	.	.	.	.	.	.	.	.	.	.	.	.	.	.
2	187640460	Sniffles2.DEL.8319M1	N	<DEL:-345>	DEL	DEL	-345	170.278	242.325	888	859	29	0.0327	known	0.101	0.101	common	0.203	0.118	0.00298	0.0915	0.0468	0.103	0.206	0.119	0.00307	0.0938	0.0494	0.691	0.416	1	0.626	1	0.691	0.407	1	0.63	1	0.0997	0.986	0.957	0.957	0.956	0.0625	0.0637	0.977	confident	GRCh38_SimpleRepeat_homopolymer_4to6_slop5;GRCh38_notinalldifficultregions	TFPI-LINC01090	ENSG00000003436-ENSG00000231689	intergenic_region	ENSG00000003436-ENSG00000231689	.	MODIFIER	intergenic_region	.	.	.	.	.	.	.	.	.	.	.	.	.	.	.
2	187643162	Sniffles2.INS.8315M1	N	<INS:214>	INS	INS	214	161.524	486.743	888	856	32	0.036	known	0.00169	0.00169	rare	0	0	0	0.0061	0.00292	0.00175	0	0	0	0.00629	0.00303	1	1	1	1	1	1	1	1	1	1	0.00169	0.993	0	0	0.387	0.000306	0.000536	0.4	difficult	GRCh38_gclt25orgt65_slop50;GRCh38_alldifficultregions	TFPI-LINC01090	ENSG00000003436-ENSG00000231689	intergenic_region	ENSG00000003436-ENSG00000231689	.	MODIFIER	intergenic_region	.	.	.	.	.	.	.	.	.	.	.	.	.	.	.
2	187747214	Sniffles2.INS.8325M1	N	<INS:96>	INS	INS	96	99.111	414.775	888	858	30	0.0338	novel	0.00113	0.00113	rare	0.00415	0	0	0	0	0.00117	0.00427	0	0	0	0	1	1	1	1	1	1	1	1	1	1	0	0.998	0	0	0.333	3.79e-05	7.63e-05	0.565	confident	GRCh38_SimpleRepeat_homopolymer_4to6_slop5;GRCh38_notinalldifficultregions	LINC01090	ENSG00000231689	gene_variant	ENSG00000231689	.	MODIFIER	intragenic_variant	.	.	.	.	.	.	.	.	.	.	.	.	.	.	.
2	187807161	Sniffles2.DEL.833CM1	N	<DEL:-62>	DEL	DEL	-62	62.04	242.18	888	864	24	0.027	known	0.0552	0.0552	common	0.00415	0.111	0	0.122	0.0702	0.0567	0.00427	0.111	0	0.126	0.0723	1	0.0161	1	0.0678	0.188	1	0.0161	1	0.076	0.198	0.0473	0.938	0.57	0.57	0.66	0.121	0.124	0.801	confident	GRCh38_AllTandemRepeats_51to200bp_slop5;GRCh38_AllTandemRepeatsandHomopolymers_slop5;GRCh38_AllTandemRepeats_gt100bp_slop5;GRCh38_allTandemRepeats;GRCh38_SimpleRepeat_homopolymer_4to6_slop5;GRCh38_alldifficultregions;GRCh38_notinalldifficultregions	LINC01090	ENSG00000231689	gene_variant	ENSG00000231689	.	MODIFIER	intragenic_variant	.	.	.	.	.	.	.	.	.	.	.	.	.	.	.
2	187862230	Sniffles2.INS.8337M1	N	<INS:227>	INS	INS	227	146.502	444.997	888	859	29	0.0327	novel	0.00113	0.00113	rare	0.00208	0	0	0.00305	0	0.00116	0.00216	0	0	0.00314	0	1	1	1	1	1	1	1	1	1	1	0	0.998	0	0	0.215	1.95e-05	0.000119	0.17	confident	GRCh38_notinalldifficultregions	LINC01090	ENSG00000231689	gene_variant	ENSG00000231689	.	MODIFIER	intragenic_variant	.	.	.	.	.	.	.	.	.	.	.	.	.	.	.
2	187863111	Sniffles2.INV.8340M1	N	<INV:105>	INV	OTHER	105	156.918	544.356	888	860	28	0.0315	novel	0.00169	0.00169	rare	0.00208	0	0	0.0061	0	0.00174	0.00218	0	0	0.00625	0	1	1	1	1	1	1	1	1	1	1	0.000563	0.995	0	0	0.35	0.00043	0.000682	0.416	confident	GRCh38_SimpleRepeat_homopolymer_4to6_slop5;GRCh38_notinalldifficultregions	LINC01090	ENSG00000231689	gene_variant	ENSG00000231689	.	MODIFIER	intragenic_variant	.	.	.	.	.	.	.	.	.	.	.	.	.	.	.
2	187869926	Sniffles2.INS.8339M1	N	<INS:78>	INS	INS	78	102.171	509.384	888	867	21	0.0236	novel	0.00507	0.00507	low_frequency	0.0187	0	0	0	0	0.00519	0.019	0	0	0	0	0.0732	1	1	1	1	0.0744	1	1	1	1	0.00282	0.99	0.25	0.25	0.653	0.00029	0.000442	0.544	confident	GRCh38_chainSelf;GRCh38_notinalldifficultregions	LINC01090	ENSG00000231689	gene_variant	ENSG00000231689	.	MODIFIER	intragenic_variant	.	.	.	.	.	.	.	.	.	.	.	.	.	.	.
2	187894433	Sniffles2.INS.833AM1	N	<INS:1437>	INS	INS	1437	13.437	2.961	888	857	31	0.0349	novel	0.00451	0.00451	rare	0.0145	0.00347	0	0	0	0.00467	0.015	0.00357	0	0	0	1	1	1	1	1	1	1	1	1	1	0.00169	0.992	0.25	0.25	0.516	0.000281	0.000476	0.541	confident	GRCh38_notinalldifficultregions	LINC01090	ENSG00000231689	gene_variant	ENSG00000231689	.	MODIFIER	intragenic_variant	.	.	.	.	.	.	.	.	.	.	.	.	.	.	.
2	187946474	Sniffles2.INV.8358M1	N	<INV:72>	INV	OTHER	72	203.195	225.728	888	867	21	0.0236	novel	0.00113	0.00113	rare	0.00208	0	0	0.00305	0	0.00115	0.00213	0	0	0.00311	0	1	1	1	1	1	1	1	1	1	1	0	0.998	0	0	0.0906	0.000391	0.000583	0.501	confident	GRCh38_SimpleRepeat_homopolymer_4to6_slop5;GRCh38_notinalldifficultregions	LINC01090	ENSG00000231689	gene_variant	ENSG00000231689	.	MODIFIER	intragenic_variant	.	.	.	.	.	.	.	.	.	.	.	.	.	.	.
2	187982287	Sniffles2.INS.834FM1	N	<INS:247>	INS	INS	247	159.725	453.026	888	859	29	0.0327	known	0.00113	0.00113	rare	0.00415	0	0	0	0	0.00116	0.00433	0	0	0	0	1	1	1	1	1	1	1	1	1	1	0.000563	0.997	0	0	0.504	7.17e-06	3.57e-05	0.174	difficult	GRCh38_gclt25orgt65_slop50;GRCh38_SimpleRepeat_homopolymer_4to6_slop5;GRCh38_alldifficultregions	LINC01090	ENSG00000231689	gene_variant	ENSG00000231689	.	MODIFIER	intragenic_variant	.	.	.	.	.	.	.	.	.	.	.	.	Enhancer	.	.
2	187998410	Sniffles2.INS.835FM1	N	<INS:222>	INS	INS	222	84.2	205.502	888	868	20	0.0225	known	0.0236	0.0236	low_frequency	0.0851	0.00347	0	0	0	0.0236	0.0855	0.0035	0	0	0	0.391	1	1	1	1	0.226	1	1	1	1	0.0225	0.998	0.949	0.949	0.965	0.00187	0.00194	0.939	confident	GRCh38_SimpleRepeat_homopolymer_4to6_slop5;GRCh38_notinalldifficultregions	LINC01090	ENSG00000231689	gene_variant	ENSG00000231689	.	MODIFIER	intragenic_variant	.	.	.	.	.	.	.	.	.	.	.	.	.	.	.
2	188038633	Sniffles2.INS.8362M1	N	<INS:91>	INS	INS	91	85.021	387.95	888	860	28	0.0315	known	0.00451	0.00451	rare	0.0166	0	0	0	0	0.00465	0.0171	0	0	0	0	1	1	1	1	1	1	1	1	1	1	0.00169	0.994	0.375	0.375	0.671	0.000119	0.000155	0.703	confident	GRCh38_notinalldifficultregions	ENSG00000289205;LINC01090	ENSG00000289205;ENSG00000231689	transcript;gene_variant	ENST00000686960.1;ENSG00000231689	pseudogene;.	MODIFIER;MODIFIER	intron_variant;intragenic_variant	.	.	.	.	.	.	.	.	.	.	.	.	.	.	.
2	188043236	Sniffles2.INV.8368M1	N	<INV:107>	INV	OTHER	107	147.251	410.888	888	858	30	0.0338	novel	0.00169	0.00169	rare	0.00208	0.00694	0	0	0	0.00175	0.00215	0.00714	0	0	0	1	1	1	1	1	1	1	1	1	1	0.00113	0.994	0	0	0.599	0.0162	0.0205	0.62	confident	GRCh38_SimpleRepeat_homopolymer_4to6_slop5;GRCh38_notinalldifficultregions	ENSG00000289205;LINC01090	ENSG00000289205;ENSG00000231689	transcript;gene_variant	ENST00000686960.1;ENSG00000231689	pseudogene;.	MODIFIER;MODIFIER	downstream_gene_variant;intragenic_variant	.	.	.	.	.	.	.	.	.	.	.	.	.	.	.
2	188066581	Sniffles2.INS.8363M1	N	<INS:6099>	INS	INS	6099	8.246	6.401	888	854	34	0.0383	novel	0.00394	0.00394	rare	0.0083	0.0104	0	0	0	0.0041	0.00862	0.0106	0	0	0	0.0125	0.0104	1	1	1	0.0129	0.0107	1	1	1	0.00169	0.998	0.6	0.6	0.649	3.59e-05	0.000135	0.277	confident	GRCh38_SimpleRepeat_homopolymer_4to6_slop5;GRCh38_notinalldifficultregions	LINC01090	ENSG00000231689	gene_variant	ENSG00000231689	.	MODIFIER	intragenic_variant	.	.	.	.	.	.	.	.	.	.	.	.	.	.	.
2	188254938	Sniffles2.DEL.8380M1	N	<DEL:-1318>	DEL	DEL	-1318	176.906	37.45	888	871	17	0.0191	novel	0.268	0.268	common	0.382	0.135	0.274	0.201	0.275	0.271	0.384	0.136	0.276	0.203	0.285	0.0754	0.14	0.0186	1	1	0.0743	0.142	0.018	1	1	0.267	0.949	0.931	0.931	0.929	0.206	0.208	0.976	confident	GRCh38_AllHomopolymers_gt6bp_imperfectgt10bp_slop5;GRCh38_AllTandemRepeatsandHomopolymers_slop5;GRCh38_allTandemRepeats;GRCh38_SimpleRepeat_homopolymer_7to11_slop5;GRCh38_SimpleRepeat_homopolymer_4to6_slop5;GRCh38_AllTandemRepeats_lt51bp_slop5;GRCh38_alldifficultregions;GRCh38_notinalldifficultregions	LINC01090	ENSG00000231689	transcript	ENST00000415357.1	pseudogene	MODIFIER	intron_variant	.	.	.	.	.	.	.	.	.	.	.	.	.	.	.
2	188255504	Sniffles2.DEL.8381M1	N	<DEL:-739>	DEL	DEL	-739	132.646	160.877	888	857	31	0.0349	novel	0.00225	0.00225	rare	0.00415	0.00347	0	0.00305	0	0.00233	0.00429	0.0035	0	0.00316	0	1	1	1	1	1	1	1	1	1	1	0.00225	0.991	0	0	0.497	2.15e-05	0.000114	0.222	confident	GRCh38_AllTandemRepeatsandHomopolymers_slop5;GRCh38_allTandemRepeats;GRCh38_SimpleRepeat_homopolymer_4to6_slop5;GRCh38_AllTandemRepeats_lt51bp_slop5;GRCh38_alldifficultregions;GRCh38_notinalldifficultregions	LINC01090	ENSG00000231689	transcript	ENST00000415357.1	pseudogene	MODIFIER	intron_variant	.	.	.	.	.	.	.	.	.	.	.	.	.	.	.
2	188261670	Sniffles2.INS.837DM1	N	<INS:140>	INS	INS	140	113.348	97.538	888	878	10	0.0113	novel	0.249	0.249	common	0.348	0.125	0.256	0.192	0.263	0.252	0.352	0.125	0.259	0.195	0.266	0.478	0.462	0.107	0.449	0.693	0.571	0.462	0.154	0.447	0.695	0.257	0.901	0.846	0.846	0.887	0.169	0.161	0.94	difficult	GRCh38_gclt25orgt65_slop50;GRCh38_AllTandemRepeatsandHomopolymers_slop5;GRCh38_SimpleRepeat_diTR_11to50_slop5;GRCh38_AllTandemRepeats_gt100bp_slop5;GRCh38_allTandemRepeats;GRCh38_AllTandemRepeats_201to10000bp_slop5;GRCh38_alldifficultregions	LINC01090	ENSG00000231689	transcript	ENST00000415357.1	pseudogene	MODIFIER	intron_variant	.	.	.	.	.	.	.	.	.	.	.	.	.	.	.
2	188261789	Sniffles2.DEL.8383M1	N	<DEL:-71>	DEL	DEL	-71	41.418	187.161	888	875	13	0.0146	novel	0.229	0.229	common	0.259	0.177	0.0566	0.308	0.325	0.232	0.263	0.177	0.0576	0.311	0.332	0.614	0.155	0.417	0.856	0.729	0.616	0.155	0.423	0.855	0.862	0.226	0.909	0.853	0.853	0.886	0.335	0.338	0.965	difficult	GRCh38_gclt25orgt65_slop50;GRCh38_AllTandemRepeatsandHomopolymers_slop5;GRCh38_SimpleRepeat_diTR_11to50_slop5;GRCh38_AllTandemRepeats_gt100bp_slop5;GRCh38_allTandemRepeats;GRCh38_SimpleRepeat_homopolymer_4to6_slop5;GRCh38_AllTandemRepeats_201to10000bp_slop5;GRCh38_alldifficultregions	LINC01090	ENSG00000231689	transcript	ENST00000415357.1	pseudogene	MODIFIER	intron_variant	.	.	.	.	.	.	.	.	.	.	.	.	.	.	.
2	188298292	Sniffles2.INS.838DM1	N	<INS:304>	INS	INS	304	86.095	60.786	888	866	22	0.0248	known	0.118	0.118	common	0.0145	0.0729	0.0298	0.201	0.307	0.12	0.0128	0.075	0.0305	0.201	0.316	1	0.0264	1	0.81	0.722	1	0.0284	1	0.807	0.859	0.111	0.959	0.868	0.868	0.89	0.201	0.198	0.934	confident	GRCh38_notinalldifficultregions	MIR561;GULP1;LINC01090	ENSG00000207951;ENSG00000144366;ENSG00000231689	transcript;transcript;gene_variant	ENST00000385216.1;ENST00000359135.7;ENSG00000231689	miRNA;protein_coding;.	MODIFIER;MODIFIER;MODIFIER	downstream_gene_variant;intron_variant;intragenic_variant	GULP1	ENSG00000144366	transcript	ENST00000359135.7	protein_coding	MODIFIER	intron_variant	.	.	.	.	.	.	.	.
2	188345019	Sniffles2.INS.838FM1	N	<INS:169>	INS	INS	169	125.349	133.318	888	855	33	0.0372	known	0.00507	0.00507	low_frequency	0	0	0.00298	0.0122	0.0117	0.00526	0	0	0.00307	0.0126	0.0124	1	1	1	1	0.0176	1	1	1	1	0.0186	0.0045	0.997	0.75	0.75	0.836	0.0242	0.0246	0.979	difficult	GRCh38_gclt25orgt65_slop50;GRCh38_alldifficultregions	GULP1;LINC01090	ENSG00000144366;ENSG00000231689	transcript;gene_variant	ENST00000359135.7;ENSG00000231689	protein_coding;.	MODIFIER;MODIFIER	intron_variant;intragenic_variant	GULP1	ENSG00000144366	transcript	ENST00000359135.7	protein_coding	MODIFIER	intron_variant	.	.	.	.	.	Enhancer	.	.
2	188364929	Sniffles2.INS.8390M1	N	<INS:164>	INS	INS	164	234.098	245.019	888	867	21	0.0236	novel	0.00169	0.00169	rare	0	0.00347	0	0.0061	0	0.00173	0	0.00355	0	0.00617	0	1	1	1	1	1	1	1	1	1	1	0	0.997	0	0	0.13	0.000457	0.00233	0.294	difficult	GRCh38_AllTandemRepeatsandHomopolymers_slop5;GRCh38_SimpleRepeat_diTR_11to50_slop5;GRCh38_AllTandemRepeats_gt100bp_slop5;GRCh38_allTandemRepeats;GRCh38_AllTandemRepeats_201to10000bp_slop5;GRCh38_alldifficultregions	GULP1;LINC01090	ENSG00000144366;ENSG00000231689	transcript;gene_variant	ENST00000359135.7;ENSG00000231689	protein_coding;.	MODIFIER;MODIFIER	intron_variant;intragenic_variant	GULP1	ENSG00000144366	transcript	ENST00000359135.7	protein_coding	MODIFIER	intron_variant	.	.	.	.	.	.	.	.
2	188439554	Sniffles2.INS.83A1M1	N	<INS:144>	INS	INS	144	133.311	354.028	888	870	18	0.0203	known	0.00901	0.00901	low_frequency	0.0311	0.00347	0	0	0	0.0092	0.0319	0.00352	0	0	0	1	1	1	1	1	1	1	1	1	1	0.0045	0.982	0.25	0.25	0.529	0.000301	0.000664	0.398	confident	GRCh38_notinalldifficultregions	GULP1	ENSG00000144366	transcript	ENST00000359135.7	protein_coding	MODIFIER	intron_variant	GULP1	ENSG00000144366	transcript	ENST00000359135.7	protein_coding	MODIFIER	intron_variant	.	.	.	.	.	Enhancer	.	.
2	188604164	Sniffles2.INS.83B6M1	N	<INS:216>	INS	INS	216	133.173	313.35	888	867	21	0.0236	known	0.00113	0.00113	rare	0.00415	0	0	0	0	0.00115	0.00424	0	0	0	0	1	1	1	1	1	1	1	1	1	1	0	0.998	0	0	0.0849	2.46e-05	3.04e-05	0.757	confident	GRCh38_SimpleRepeat_homopolymer_4to6_slop5;GRCh38_notinalldifficultregions	ENSG00000223523	ENSG00000223523	transcript	ENST00000431708.1	pseudogene	MODIFIER	intron_variant	.	.	.	.	.	.	.	.	.	.	.	.	.	.	.
2	188650739	Sniffles2.INS.83BAM1	N	<INS:85>	INS	INS	85	130.956	403.346	888	865	23	0.0259	novel	0.00113	0.00113	rare	0	0	0	0.00305	0.00292	0.00116	0	0	0	0.00316	0.00294	1	1	1	1	1	1	1	1	1	1	0.000563	0.997	0	0	0.353	0.000716	0.00114	0.4	confident	GRCh38_SimpleRepeat_homopolymer_4to6_slop5;GRCh38_notinalldifficultregions	ENSG00000223523	ENSG00000223523	transcript	ENST00000431708.1	pseudogene	MODIFIER	intron_variant	.	.	.	.	.	.	.	.	.	.	.	.	.	.	.
2	188666050	Sniffles2.DEL.83C0M1	N	<DEL:-54>	DEL	DEL	-54	107.982	176.941	888	859	29	0.0327	novel	0.0146	0.0146	low_frequency	0.0477	0.00347	0.00298	0	0.00292	0.0146	0.0478	0.0036	0.00305	0	0.00299	0.424	1	1	1	1	0.41	1	1	1	1	0.0152	0.983	0.72	0.72	0.772	0.0131	0.0144	0.822	difficult	GRCh38_AllTandemRepeatsandHomopolymers_slop5;GRCh38_AllTandemRepeats_gt100bp_slop5;GRCh38_allTandemRepeats;GRCh38_SimpleRepeat_homopolymer_4to6_slop5;GRCh38_AllTandemRepeats_201to10000bp_slop5;GRCh38_alldifficultregions	ENSG00000223523	ENSG00000223523	transcript	ENST00000431708.1	pseudogene	MODIFIER	intron_variant	.	.	.	.	.	.	.	.	.	.	.	.	.	.	.
2	188703111	Sniffles2.DEL.83CEM1	N	<DEL:-12831>	DEL	DEL	-12831	1.359	1.97	888	868	20	0.0225	known	0.0327	0.0327	low_frequency	0.114	0.00694	0	0.00305	0	0.0334	0.116	0.00704	0	0.00311	0	0.00523	1	1	1	1	0.00582	1	1	1	1	0.0315	0.973	0.74	0.74	0.798	0.00276	0.00394	0.649	confident	GRCh38_gclt25orgt65_slop50;GRCh38_AllHomopolymers_gt6bp_imperfectgt10bp_slop5;GRCh38_AllTandemRepeats_51to200bp_slop5;GRCh38_AllTandemRepeatsandHomopolymers_slop5;GRCh38_SimpleRepeat_homopolymer_gt11_slop5;GRCh38_SimpleRepeat_diTR_11to50_slop5;GRCh38_allTandemRepeats;GRCh38_SimpleRepeat_homopolymer_7to11_slop5;GRCh38_SimpleRepeat_homopolymer_4to6_slop5;GRCh38_AllTandemRepeats_lt51bp_slop5;GRCh38_SimpleRepeat_imperfecthomopolgt20_slop5;GRCh38_SimpleRepeat_imperfecthomopolgt10_slop5;GRCh38_lowmappabilityall;GRCh38_nonunique_l100_m2_e1;GRCh38_allOtherDifficultregions;GRCh38_gnomAD_InbreedingCoeff_slop1bp_merge1000bp;GRCh38_alllowmapandsegdupregions;GRCh38_alldifficultregions;GRCh38_notinalldifficultregions	ENSG00000223523	ENSG00000223523	transcript	ENST00000431708.1	pseudogene	MODIFIER	intron_variant	.	.	.	.	.	.	.	Educational_attainment__years_of_education_,Household_income,Educational_attainment__years_of_education_,Educational_attainment__MTAG_,Educational_attainment__years_of_education_,Educational_attainment__MTAG_	1e-11,2e-08,1e-08,3e-08,1e-08,3e-08	0.011198,0.023,0.0209,0.023,0.0209	.,AC079613.1,.,Intergenic,.,Intergenic	3.05954e+47	Open chromatin	.	.
2	188789314	Sniffles2.DEL.83D0M1	N	<DEL:-60>	DEL	DEL	-60	35.067	166.077	888	886	2	0.00225	novel	0.89	0.11	common	0.749	0.889	0.985	0.908	0.98	0.892	0.753	0.889	0.985	0.908	0.98	0.00963	0.0739	0.0297	0.626	1	0.00487	0.0739	0.0297	0.626	1	0.896	0.931	0.941	0.758	0.782	0.912	0.911	0.918	difficult	GRCh38_gclt25orgt65_slop50;GRCh38_AllTandemRepeatsandHomopolymers_slop5;GRCh38_SimpleRepeat_diTR_11to50_slop5;GRCh38_AllTandemRepeats_gt100bp_slop5;GRCh38_allTandemRepeats;GRCh38_AllTandemRepeats_201to10000bp_slop5;GRCh38_lowmappabilityall;GRCh38_nonunique_l100_m2_e1;GRCh38_alllowmapandsegdupregions;GRCh38_alldifficultregions	ENSG00000223523;DIRC1	ENSG00000223523;ENSG00000174325	transcript;transcript	ENST00000431708.1;ENST00000649108.1	pseudogene;pseudogene	MODIFIER;MODIFIER	intron_variant;intron_variant	.	.	.	.	.	.	.	.	.	.	.	.	.	.	.
2	188808676	Sniffles2.INS.83D7M1	N	<INS:337>	INS	INS	337	110.311	161.513	888	869	19	0.0214	known	0.0766	0.0766	common	0.158	0.0868	0	0.0976	0.00877	0.0782	0.164	0.0868	0	0.0988	0.00898	0.146	0.0716	1	0.181	1	0.227	0.0716	1	0.186	1	0.076	0.985	0.934	0.934	0.945	0.0871	0.0868	0.993	difficult	GRCh38_AllHomopolymers_gt6bp_imperfectgt10bp_slop5;GRCh38_AllTandemRepeatsandHomopolymers_slop5;GRCh38_SimpleRepeat_homopolymer_7to11_slop5;GRCh38_alldifficultregions	ENSG00000223523	ENSG00000223523	transcript	ENST00000431708.1	pseudogene	MODIFIER	intron_variant	.	.	.	.	.	.	.	.	.	.	.	.	.	.	.
2	188871309	Sniffles2.INS.83D9M1	N	<INS:315>	INS	INS	315	127.416	364.867	888	861	27	0.0304	known	0.00563	0.00563	low_frequency	0	0	0	0.0213	0.00877	0.00581	0	0	0	0.0216	0.0092	1	1	1	1	0.0088	1	1	1	1	0.00923	0.00619	0.997	0.889	0.889	0.856	0.0295	0.0298	0.982	confident	GRCh38_notinalldifficultregions	ENSG00000223523-COL3A1	ENSG00000223523-ENSG00000168542	intergenic_region	ENSG00000223523-ENSG00000168542	.	MODIFIER	intergenic_region	.	.	.	.	.	.	.	.	.	.	.	.	.	.	.
2	188892095	Sniffles2.INS.83E2M1	N	<INS:57>	INS	INS	57	101.673	375.049	888	857	31	0.0349	novel	0.00113	0.00113	rare	0	0	0	0	0.00585	0.00117	0	0	0	0	0.00617	1	1	1	1	1	1	1	1	1	1	0	0.998	0	0	0.0954	6.45e-05	0.00122	0.0976	confident	GRCh38_notinalldifficultregions	ENSG00000223523-COL3A1	ENSG00000223523-ENSG00000168542	intergenic_region	ENSG00000223523-ENSG00000168542	.	MODIFIER	intergenic_region	.	.	.	.	.	.	.	.	.	.	.	.	.	.	.
2	188933332	Sniffles2.DEL.83EBM1	N	<DEL:-55>	DEL	DEL	-55	42.905	299.947	888	870	18	0.0203	known	0.00282	0.00282	rare	0.0083	0	0	0	0.00292	0.00287	0.00848	0	0	0	0.00299	1	1	1	1	1	1	1	1	1	1	0.00113	0.992	0	0	0.351	4.92e-05	0.000374	0.186	difficult	GRCh38_gclt25orgt65_slop50;GRCh38_AllTandemRepeats_51to200bp_slop5;GRCh38_AllTandemRepeatsandHomopolymers_slop5;GRCh38_SimpleRepeat_diTR_11to50_slop5;GRCh38_AllTandemRepeats_gt100bp_slop5;GRCh38_allTandemRepeats;GRCh38_alldifficultregions	ENSG00000223523-COL3A1	ENSG00000223523-ENSG00000168542	intergenic_region	ENSG00000223523-ENSG00000168542	.	MODIFIER	intergenic_region	.	.	.	.	.	.	.	.	.	.	.	.	.	.	.
2	188942097	Sniffles2.INS.83E6M1	N	<INS:306>	INS	INS	306	110.594	274.896	888	865	23	0.0259	known	0.018	0.018	low_frequency	0.0622	0.00694	0	0	0	0.0179	0.062	0.00704	0	0	0	0.608	1	1	1	1	1	1	1	1	1	0.00901	0.982	0.5	0.5	0.665	0.000872	0.00153	0.51	confident	GRCh38_SimpleRepeat_homopolymer_4to6_slop5;GRCh38_notinalldifficultregions	ENSG00000223523-COL3A1	ENSG00000223523-ENSG00000168542	intergenic_region	ENSG00000223523-ENSG00000168542	.	MODIFIER	intergenic_region	.	.	.	.	.	.	.	.	.	.	.	.	.	.	.
2	188948864	Sniffles2.INS.83E7M1	N	<INS:103>	INS	INS	103	126.709	537.058	888	863	25	0.0282	novel	0.00169	0.00169	rare	0.00208	0.00694	0	0	0	0.00174	0.00215	0.00704	0	0	0	1	1	1	1	1	1	1	1	1	1	0.000563	0.995	0	0	0.362	2.77e-05	0.000123	0.206	confident	GRCh38_notinalldifficultregions	ENSG00000223523-COL3A1	ENSG00000223523-ENSG00000168542	intergenic_region	ENSG00000223523-ENSG00000168542	.	MODIFIER	intergenic_region	.	.	.	.	.	.	.	.	.	.	.	.	.	.	.
2	188980371	Sniffles2.DEL.83ECM1	N	<DEL:-61>	DEL	DEL	-61	36.687	117.792	888	884	4	0.00451	novel	0.761	0.239	common	0.645	0.778	0.926	0.677	0.828	0.764	0.653	0.778	0.926	0.677	0.832	0.482	0.634	0.603	0.29	0.000609	0.67	0.634	0.603	0.29	0.00148	0.761	0.876	0.892	0.818	0.85	0.727	0.728	0.909	difficult	GRCh38_gclt25orgt65_slop50;GRCh38_AllTandemRepeats_51to200bp_slop5;GRCh38_AllTandemRepeatsandHomopolymers_slop5;GRCh38_AllTandemRepeats_gt100bp_slop5;GRCh38_allTandemRepeats;GRCh38_SimpleRepeat_homopolymer_4to6_slop5;GRCh38_alldifficultregions	MIR1245B;MIR1245A;COL3A1	ENSG00000283238;ENSG00000221502;ENSG00000168542	transcript;transcript;transcript	ENST00000636115.1;ENST00000408575.1;ENST00000304636.9	miRNA;miRNA;protein_coding	MODIFIER;MODIFIER;MODIFIER	upstream_gene_variant;downstream_gene_variant;intron_variant	COL3A1	ENSG00000168542	transcript	ENST00000304636.9	protein_coding	MODIFIER	intron_variant	.	.	.	.	.	Promoter	.	.
2	188989143	Sniffles2.INS.83E9M1	N	<INS:312>	INS	INS	312	85.835	130.102	888	873	15	0.0169	known	0.15	0.15	common	0.396	0.0486	0.116	0.0213	0.0439	0.152	0.405	0.0461	0.117	0.0219	0.0444	0.0311	1	0.244	1	0.274	0.058	1	0.245	1	0.277	0.15	0.95	0.86	0.86	0.897	0.0261	0.0262	0.901	difficult	GRCh38_gclt25orgt65_slop50;GRCh38_alldifficultregions	COL3A1	ENSG00000168542	transcript	ENST00000304636.9	protein_coding	MODIFIER	intron_variant	COL3A1	ENSG00000168542	transcript	ENST00000304636.9	protein_coding	MODIFIER	intron_variant	.	.	.	.	.	.	.	.
2	189094590	Sniffles2.INS.83F8M1	N	<INS:314>	INS	INS	314	136.515	68.309	888	884	4	0.00451	novel	0.643	0.357	common	0.486	0.604	0.694	0.793	0.705	0.644	0.485	0.608	0.694	0.796	0.705	0.368	1	0.716	1	0.463	0.438	0.861	0.716	0.812	0.463	0.638	0.885	0.89	0.853	0.875	0.801	0.797	0.895	difficult	GRCh38_AllTandemRepeats_51to200bp_slop5;GRCh38_AllTandemRepeatsandHomopolymers_slop5;GRCh38_allTandemRepeats;GRCh38_SimpleRepeat_diTR_51to200_slop5;GRCh38_alldifficultregions	ENSG00000228073;COL5A2	ENSG00000228073;ENSG00000204262	transcript;transcript	ENST00000419029.1;ENST00000374866.9	pseudogene;protein_coding	MODIFIER;MODIFIER	upstream_gene_variant;intron_variant	COL5A2	ENSG00000204262	transcript	ENST00000374866.9	protein_coding	MODIFIER	intron_variant	.	.	.	.	.	CTCF Binding Site;Enhancer	.	.
2	189231125	Sniffles2.DEL.8415M1	N	<DEL:-7067>	DEL	DEL	-7067	7	7	888	863	25	0.0282	known	0.00282	0.00282	rare	0	0.00694	0	0.00915	0	0.0029	0	0.00714	0	0.00926	0	1	0.00348	1	1	1	1	0.00358	1	1	1	0	0.995	0	0	0.281	0.00119	0.00414	0.369	confident	GRCh38_gclt25orgt65_slop50;GRCh38_AllHomopolymers_gt6bp_imperfectgt10bp_slop5;GRCh38_AllTandemRepeatsandHomopolymers_slop5;GRCh38_SimpleRepeat_homopolymer_gt11_slop5;GRCh38_SimpleRepeat_diTR_11to50_slop5;GRCh38_allTandemRepeats;GRCh38_SimpleRepeat_homopolymer_7to11_slop5;GRCh38_SimpleRepeat_homopolymer_4to6_slop5;GRCh38_AllTandemRepeats_lt51bp_slop5;GRCh38_SimpleRepeat_imperfecthomopolgt10_slop5;GRCh38_lowmappabilityall;GRCh38_nonunique_l100_m2_e1;GRCh38_alllowmapandsegdupregions;GRCh38_alldifficultregions;GRCh38_notinalldifficultregions	COL5A2-KRT18P19	ENSG00000204262-ENSG00000213601	intergenic_region	ENSG00000204262-ENSG00000213601	.	MODIFIER	intergenic_region	.	.	.	.	.	.	.	.	.	.	.	.	Enhancer;Enhancer	.	.
2	189258446	Sniffles2.INS.8413M1	N	<INS:67>	INS	INS	67	158.241	451.729	888	866	22	0.0248	novel	0.00113	0.00113	rare	0.00208	0	0	0.00305	0	0.00116	0.00214	0	0	0.00312	0	1	1	1	1	1	1	1	1	1	1	0	0.998	0	0	0.101	8.4e-05	0.000362	0.259	confident	GRCh38_SimpleRepeat_homopolymer_4to6_slop5;GRCh38_notinalldifficultregions	COL5A2-KRT18P19	ENSG00000204262-ENSG00000213601	intergenic_region	ENSG00000204262-ENSG00000213601	.	MODIFIER	intergenic_region	.	.	.	.	.	.	.	.	.	.	.	.	.	.	.
2	189328040	Sniffles2.INS.8422M1	N	<INS:112>	INS	INS	112	194.351	313.608	888	866	22	0.0248	novel	0.00225	0.00225	rare	0.0083	0	0	0	0	0.00231	0.00848	0	0	0	0	1	1	1	1	1	1	1	1	1	1	0.00394	0.994	0.75	0.75	0.711	3.18e-05	4.26e-05	0.645	confident	GRCh38_notinalldifficultregions	KRT18P19-ENSG00000288866	ENSG00000213601-ENSG00000288866	intergenic_region	ENSG00000213601-ENSG00000288866	.	MODIFIER	intergenic_region	.	.	.	.	.	.	.	.	.	.	.	.	Enhancer	.	.
2	189328661	Sniffles2.DEL.8425M1	N	<DEL:-7166>	DEL	DEL	-7166	2.5	2.5	888	866	22	0.0248	known	0.00282	0.00282	rare	0.0104	0	0	0	0	0.00289	0.0106	0	0	0	0	0.0207	1	1	1	1	0.0213	1	1	1	1	0.00394	0.993	0.5	0.5	0.671	3.48e-05	7.12e-05	0.429	confident	GRCh38_gclt25orgt65_slop50;GRCh38_AllHomopolymers_gt6bp_imperfectgt10bp_slop5;GRCh38_AllTandemRepeatsandHomopolymers_slop5;GRCh38_SimpleRepeat_homopolymer_gt11_slop5;GRCh38_SimpleRepeat_homopolymer_7to11_slop5;GRCh38_SimpleRepeat_homopolymer_4to6_slop5;GRCh38_SimpleRepeat_imperfecthomopolgt10_slop5;GRCh38_alldifficultregions;GRCh38_notinalldifficultregions	KRT18P19-ENSG00000288866	ENSG00000213601-ENSG00000288866	intergenic_region	ENSG00000213601-ENSG00000288866	.	MODIFIER	intergenic_region	.	.	.	.	.	.	.	.	.	.	.	.	Enhancer	.	.
2	189338697	Sniffles2.INS.8424M1	N	<INS:53>	INS	INS	53	117.605	385.438	888	866	22	0.0248	novel	0.00113	0.00113	rare	0.00208	0.00347	0	0	0	0.00116	0.00215	0.00355	0	0	0	1	1	1	1	1	1	1	1	1	1	0	0.998	0	0	0.134	2.25e-05	0.000104	0.167	difficult	GRCh38_gclt25orgt65_slop50;GRCh38_AllTandemRepeats_51to200bp_slop5;GRCh38_AllTandemRepeatsandHomopolymers_slop5;GRCh38_AllTandemRepeats_gt100bp_slop5;GRCh38_allTandemRepeats;GRCh38_SimpleRepeat_homopolymer_4to6_slop5;GRCh38_alldifficultregions	KRT18P19-ENSG00000288866	ENSG00000213601-ENSG00000288866	intergenic_region	ENSG00000213601-ENSG00000288866	.	MODIFIER	intergenic_region	.	.	.	.	.	.	.	.	.	.	.	.	Enhancer	.	.
2	189419927	Sniffles2.INS.842CM1	N	<INS:89>	INS	INS	89	84.405	237.183	888	874	14	0.0158	novel	0.0141	0.0141	low_frequency	0.00208	0.0139	0.0446	0.0061	0.00877	0.0143	0.00211	0.0143	0.0452	0.00614	0.00893	1	1	1	1	0.0088	1	1	1	1	0.00895	0.013	0.98	0.583	0.583	0.706	0.0197	0.0201	0.954	difficult	GRCh38_AllTandemRepeatsandHomopolymers_slop5;GRCh38_AllTandemRepeats_gt100bp_slop5;GRCh38_allTandemRepeats;GRCh38_SimpleRepeat_homopolymer_4to6_slop5;GRCh38_AllTandemRepeats_201to10000bp_slop5;GRCh38_alldifficultregions	KRT18P19-ENSG00000288866	ENSG00000213601-ENSG00000288866	intergenic_region	ENSG00000213601-ENSG00000288866	.	MODIFIER	intergenic_region	.	.	.	.	.	.	.	.	.	.	.	.	.	.	.
2	189423509	Sniffles2.INS.842DM1	N	<INS:124>	INS	INS	124	120.79	431.574	888	874	14	0.0158	novel	0.00169	0.00169	rare	0.00622	0	0	0	0	0.00172	0.00638	0	0	0	0	1	1	1	1	1	1	1	1	1	1	0	0.997	0	0	0.153	8.4e-05	0.000107	0.721	difficult	GRCh38_gclt25orgt65_slop50;GRCh38_AllHomopolymers_gt6bp_imperfectgt10bp_slop5;GRCh38_AllTandemRepeatsandHomopolymers_slop5;GRCh38_SimpleRepeat_homopolymer_4to6_slop5;GRCh38_SimpleRepeat_imperfecthomopolgt10_slop5;GRCh38_alldifficultregions	KRT18P19-ENSG00000288866	ENSG00000213601-ENSG00000288866	intergenic_region	ENSG00000213601-ENSG00000288866	.	MODIFIER	intergenic_region	.	.	.	.	.	.	.	.	.	.	.	.	.	.	.
2	189609086	Sniffles2.INS.8443M1	N	<INS:58>	INS	INS	58	103.649	473.34	888	866	22	0.0248	novel	0.00169	0.00169	rare	0	0.00694	0	0.00305	0	0.00173	0	0.00699	0	0.00318	0	1	1	1	1	1	1	1	1	1	1	0.00113	0.999	0.667	0.667	0.509	0.000761	0.00272	0.276	confident	GRCh38_SimpleRepeat_homopolymer_4to6_slop5;GRCh38_notinalldifficultregions	SLC40A1-ENSG00000276828	ENSG00000138449-ENSG00000276828	intergenic_region	ENSG00000138449-ENSG00000276828	.	MODIFIER	intergenic_region	.	.	.	.	.	.	.	.	.	.	.	.	Enhancer	.	.
2	189627300	Sniffles2.INS.8444M1	N	<INS:91>	INS	INS	91	110.598	387.786	888	864	24	0.027	novel	0.00113	0.00113	rare	0.00208	0	0	0	0.00292	0.00116	0.00215	0	0	0	0.00299	1	1	1	1	1	1	1	1	1	1	0.000563	0.997	0	0	0.406	0.000234	0.00116	0.301	confident	GRCh38_notinalldifficultregions	ENSG00000276828;ENSG00000276828-ASNSD1	ENSG00000276828;ENSG00000276828-ENSG00000138381	transcript;intergenic_region	ENST00000611221.1;ENSG00000276828-ENSG00000138381	unprocessed_pseudogene;.	MODIFIER;MODIFIER	upstream_gene_variant;intergenic_region	.	.	.	.	.	.	.	.	.	.	.	.	.	.	.
2	189653404	Sniffles2.DEL.844DM1	N	<DEL:-69>	DEL	DEL	-69	61.534	313.642	888	872	16	0.018	known	0.135	0.135	common	0.33	0.0451	0.146	0.0335	0.0234	0.137	0.333	0.0461	0.145	0.0344	0.0241	0.108	0.247	0.757	1	1	0.11	0.251	0.752	1	1	0.133	0.962	0.877	0.877	0.939	0.0241	0.0261	0.856	difficult	GRCh38_gclt25orgt65_slop50;GRCh38_AllTandemRepeats_51to200bp_slop5;GRCh38_AllTandemRepeatsandHomopolymers_slop5;GRCh38_AllTandemRepeats_gt100bp_slop5;GRCh38_allTandemRepeats;GRCh38_SimpleRepeat_homopolymer_4to6_slop5;GRCh38_alldifficultregions	ENSG00000276828-ASNSD1	ENSG00000276828-ENSG00000138381	intergenic_region	ENSG00000276828-ENSG00000138381	.	MODIFIER	intergenic_region	.	.	.	.	.	.	.	.	.	.	.	.	.	.	.
2	189665623	Sniffles2.INS.8446M1	N	<INS:63>	INS	INS	63	105.727	308.023	888	866	22	0.0248	novel	0.013	0.013	low_frequency	0.0373	0.00347	0.00298	0	0.00877	0.0133	0.0378	0.0036	0.00303	0	0.00909	0.035	1	1	1	1	0.0359	1	1	1	1	0.00957	0.98	0.429	0.429	0.642	0.000355	0.000709	0.459	difficult	GRCh38_gclt25orgt65_slop50;GRCh38_AllTandemRepeats_51to200bp_slop5;GRCh38_AllTandemRepeatsandHomopolymers_slop5;GRCh38_SimpleRepeat_diTR_11to50_slop5;GRCh38_allTandemRepeats;GRCh38_alldifficultregions	ASNSD1;ASDURF;ENSG00000286165	ENSG00000138381;ENSG00000286053;ENSG00000286165	transcript;transcript;transcript	ENST00000260952.9;ENST00000607829.6;ENST00000606910.5	protein_coding;protein_coding;protein_coding	MODIFIER;MODIFIER;MODIFIER	intron_variant;intron_variant;intron_variant	ASNSD1;ASDURF;ENSG00000286165	ENSG00000138381;ENSG00000286053;ENSG00000286165	transcript;transcript;transcript	ENST00000260952.9;ENST00000607829.6;ENST00000606910.5	protein_coding;protein_coding;protein_coding	MODIFIER;MODIFIER;MODIFIER	intron_variant;intron_variant;intron_variant	.	.	.	.	.	.	.	.
2	189693966	Sniffles2.INS.8447M1	N	<INS:57>	INS	INS	57	118.41	385.513	888	864	24	0.027	known	0.00113	0.00113	rare	0	0	0	0	0.00585	0.00116	0	0	0	0	0.00602	1	1	1	1	1	1	1	1	1	1	0.00113	1	1	1	0.803	0.00044	0.00067	0.55	confident	GRCh38_notinalldifficultregions	ANKAR	ENSG00000151687	transcript	ENST00000313581.4	protein_coding	MODIFIER	intron_variant	ANKAR	ENSG00000151687	transcript	ENST00000313581.4	protein_coding	MODIFIER	intron_variant	.	.	.	.	.	.	.	.
2	189827833	Sniffles2.INS.8467M1	N	<INS:62>	INS	INS	62	106.987	377.234	888	862	26	0.0293	novel	0.00113	0.00113	rare	0.00415	0	0	0	0	0.00116	0.00429	0	0	0	0	1	1	1	1	1	1	1	1	1	1	0.000563	0.997	0	0	0.689	0.000161	0.000278	0.419	confident	GRCh38_notinalldifficultregions	PMS1	ENSG00000064933	transcript	ENST00000441310.7	protein_coding	MODIFIER	intron_variant	PMS1	ENSG00000064933	transcript	ENST00000441310.7	protein_coding	MODIFIER	intron_variant	.	.	.	.	.	.	.	.
2	189841824	Sniffles2.INS.8468M1	N	<INS:86>	INS	INS	86	37.248	38.585	888	887	1	0.00113	novel	0.996	0.004	rare	0.99	0.996	1	1	0.994	0.996	0.99	0.996	1	1	0.994	1	1	1	1	1	1	1	1	1	1	0.999	0.99	0.99	0	0.216	1	0.999	0.171	confident	GRCh38_SimpleRepeat_homopolymer_4to6_slop5;GRCh38_notinalldifficultregions	PMS1	ENSG00000064933	transcript	ENST00000441310.7	protein_coding	MODIFIER	intron_variant	PMS1	ENSG00000064933	transcript	ENST00000441310.7	protein_coding	MODIFIER	intron_variant	.	.	.	.	.	.	.	.
2	189861839	Sniffles2.INS.846AM1	N	<INS:75>	INS	INS	75	151.12	313.459	888	873	15	0.0169	known	0.00282	0.00282	rare	0.0104	0	0	0	0	0.00286	0.0105	0	0	0	0	1	1	1	1	1	1	1	1	1	1	0.00225	0.999	0.8	0.8	0.692	0.00016	0.000199	0.769	difficult	GRCh38_AllHomopolymers_gt6bp_imperfectgt10bp_slop5;GRCh38_AllTandemRepeatsandHomopolymers_slop5;GRCh38_SimpleRepeat_homopolymer_7to11_slop5;GRCh38_alldifficultregions	PMS1	ENSG00000064933	transcript	ENST00000441310.7	protein_coding	MODIFIER	intron_variant	PMS1	ENSG00000064933	transcript	ENST00000441310.7	protein_coding	MODIFIER	intron_variant	.	.	.	.	.	.	.	.
2	189896184	Sniffles2.INS.8475M1	N	<INS:106>	INS	INS	106	115.899	481.203	888	870	18	0.0203	known	0.00113	0.00113	rare	0	0	0.00298	0	0.00292	0.00115	0	0	0.00301	0	0.00301	1	1	1	1	1	1	1	1	1	1	0.000563	0.997	0	0	0.327	2.05e-05	4.76e-05	0.192	difficult	GRCh38_gclt25orgt65_slop50;GRCh38_SimpleRepeat_homopolymer_4to6_slop5;GRCh38_alldifficultregions	C2orf88	ENSG00000187699	gene_variant	ENSG00000187699	.	MODIFIER	intragenic_variant	.	.	.	.	.	.	.	.	.	.	.	.	.	.	.
2	189913075	Sniffles2.INS.8476M1	N	<INS:236>	INS	INS	236	124.846	393.869	888	872	16	0.018	known	0.00394	0.00394	rare	0	0.0243	0	0	0	0.00401	0	0.0243	0	0	0	1	1	1	1	1	1	1	1	1	1	0.00282	0.995	0.571	0.571	0.55	0.00194	0.00332	0.482	difficult	GRCh38_gclt25orgt65_slop50;GRCh38_alldifficultregions	TERF1P6;C2orf88	ENSG00000223824;ENSG00000187699	transcript;gene_variant	ENST00000423595.1;ENSG00000187699	processed_pseudogene;.	MODIFIER;MODIFIER	downstream_gene_variant;intragenic_variant	.	.	.	.	.	.	.	.	.	.	.	.	.	.	.
2	190115302	Sniffles2.INS.8492M1	N	<INS:50>	INS	INS	50	136.625	226.094	888	873	15	0.0169	novel	0.00282	0.00282	rare	0.0104	0	0	0	0	0.00286	0.0106	0	0	0	0	1	1	1	1	1	1	1	1	1	1	0.00169	0.995	0.4	0.4	0.527	5.43e-05	6.14e-05	0.552	difficult	GRCh38_AllHomopolymers_gt6bp_imperfectgt10bp_slop5;GRCh38_AllTandemRepeatsandHomopolymers_slop5;GRCh38_SimpleRepeat_homopolymer_gt11_slop5;GRCh38_SimpleRepeat_homopolymer_gt20_slop5;GRCh38_SimpleRepeat_diTR_11to50_slop5;GRCh38_SimpleRepeat_imperfecthomopolgt20_slop5;GRCh38_SimpleRepeat_imperfecthomopolgt10_slop5;GRCh38_lowmappabilityall;GRCh38_nonunique_l100_m2_e1;GRCh38_alllowmapandsegdupregions;GRCh38_alldifficultregions	C2orf88	ENSG00000187699	gene_variant	ENSG00000187699	.	MODIFIER	intragenic_variant	.	.	.	.	.	.	.	.	.	.	.	.	.	.	.
2	190124482	Sniffles2.DEL.8498M1	N	<DEL:-5107>	DEL	DEL	-5107	0	0	888	872	16	0.018	known	0.00169	0.00169	rare	0.00622	0	0	0	0	0.00172	0.00633	0	0	0	0	1	1	1	1	1	1	1	1	1	1	0	0.997	0	0	0.12	3.18e-05	6.2e-05	0.447	confident	GRCh38_gclt25orgt65_slop50;GRCh38_AllHomopolymers_gt6bp_imperfectgt10bp_slop5;GRCh38_AllTandemRepeats_51to200bp_slop5;GRCh38_AllTandemRepeatsandHomopolymers_slop5;GRCh38_SimpleRepeat_homopolymer_gt11_slop5;GRCh38_SimpleRepeat_homopolymer_gt20_slop5;GRCh38_SimpleRepeat_diTR_11to50_slop5;GRCh38_allTandemRepeats;GRCh38_SimpleRepeat_homopolymer_7to11_slop5;GRCh38_SimpleRepeat_homopolymer_4to6_slop5;GRCh38_AllTandemRepeats_lt51bp_slop5;GRCh38_SimpleRepeat_imperfecthomopolgt20_slop5;GRCh38_SimpleRepeat_imperfecthomopolgt10_slop5;GRCh38_alldifficultregions;GRCh38_notinalldifficultregions	C2orf88	ENSG00000187699	gene_variant	ENSG00000187699	.	MODIFIER	intragenic_variant	.	.	.	.	.	.	.	.	.	.	.	.	Open chromatin;CTCF Binding Site;Open chromatin	.	.
2	190134717	Sniffles2.INS.8494M1	N	<INS:144>	INS	INS	144	48.354	119.173	888	868	20	0.0225	known	0.236	0.236	common	0.264	0.385	0.161	0.232	0.149	0.241	0.27	0.385	0.162	0.239	0.156	0.506	0.38	0.576	0.0274	0.016	0.512	0.38	0.575	0.047	0.031	0.233	0.972	0.954	0.954	0.968	0.275	0.276	0.978	confident	GRCh38_SimpleRepeat_homopolymer_4to6_slop5;GRCh38_notinalldifficultregions	C2orf88	ENSG00000187699	gene_variant	ENSG00000187699	.	MODIFIER	intragenic_variant	.	.	.	.	.	.	.	.	.	.	.	.	.	.	.
2	190137873	Sniffles2.INS.8495M1	N	<INS:86>	INS	INS	86	26.234	52.653	888	887	1	0.00113	novel	0.898	0.102	common	0.666	0.969	0.997	0.985	0.982	0.898	0.667	0.969	0.997	0.985	0.982	0.148	1	1	1	1	0.145	1	1	1	1	0.904	0.945	0.952	0.787	0.836	0.975	0.97	0.812	confident	GRCh38_notinalldifficultregions	C2orf88	ENSG00000187699	gene_variant	ENSG00000187699	.	MODIFIER	intragenic_variant	.	.	.	.	.	.	.	.	.	.	.	.	.	.	.
2	190199391	Sniffles2.INS.84A0M1	N	<INS:69>	INS	INS	69	132.831	398.031	888	869	19	0.0214	known	0.00282	0.00282	rare	0.00415	0	0	0	0.00877	0.00288	0.00427	0	0	0	0.00915	1	1	1	1	1	1	1	1	1	1	0.00169	0.991	0	0	0.41	0.000231	0.000814	0.232	difficult	GRCh38_AllTandemRepeats_51to200bp_slop5;GRCh38_AllTandemRepeatsandHomopolymers_slop5;GRCh38_allTandemRepeats;GRCh38_alldifficultregions	HIBCH;C2orf88;HIBCH	ENSG00000198130;ENSG00000187699;ENSG00000198130	transcript;transcript;gene_variant	ENST00000359678.10;ENST00000340623.4;ENSG00000198130	protein_coding;protein_coding;.	MODIFIER;MODIFIER;MODIFIER	downstream_gene_variant;intron_variant;intragenic_variant	C2orf88	ENSG00000187699	transcript	ENST00000340623.4	protein_coding	MODIFIER	intron_variant	.	.	.	.	.	.	.	.
2	190256473	Sniffles2.INS.84A1M1	N	<INS:150>	INS	INS	150	80.225	247.562	888	872	16	0.018	novel	0.0169	0.0169	low_frequency	0.0581	0.00694	0	0	0	0.0172	0.0591	0.00704	0	0	0	0.0354	1	1	1	1	0.037	1	1	1	1	0.018	0.986	0.815	0.815	0.842	0.00143	0.00173	0.796	difficult	GRCh38_gclt25orgt65_slop50;GRCh38_AllTandemRepeatsandHomopolymers_slop5;GRCh38_SimpleRepeat_triTR_15to50_slop5;GRCh38_allTandemRepeats;GRCh38_AllTandemRepeats_lt51bp_slop5;GRCh38_alldifficultregions	HIBCH	ENSG00000198130	transcript	ENST00000359678.10	protein_coding	MODIFIER	intron_variant	HIBCH	ENSG00000198130	transcript	ENST00000359678.10	protein_coding	MODIFIER	intron_variant	.	.	.	.	.	.	.	.
2	190276672	Sniffles2.DEL.84A5M1	N	<DEL:-3924>	DEL	DEL	-3924	0	0	888	870	18	0.0203	known	0.00113	0.00113	rare	0	0.00694	0	0	0	0.00115	0	0.00704	0	0	0	1	1	1	1	1	1	1	1	1	1	0	0.998	0	0	0.153	0.000115	0.000465	0.253	confident	GRCh38_gclt25orgt65_slop50;GRCh38_AllHomopolymers_gt6bp_imperfectgt10bp_slop5;GRCh38_AllTandemRepeatsandHomopolymers_slop5;GRCh38_SimpleRepeat_homopolymer_gt11_slop5;GRCh38_SimpleRepeat_homopolymer_7to11_slop5;GRCh38_SimpleRepeat_homopolymer_4to6_slop5;GRCh38_SimpleRepeat_imperfecthomopolgt10_slop5;GRCh38_lowmappabilityall;GRCh38_nonunique_l100_m2_e1;GRCh38_alllowmapandsegdupregions;GRCh38_alldifficultregions;GRCh38_notinalldifficultregions	HIBCH	ENSG00000198130	transcript	ENST00000359678.10	protein_coding	MODIFIER	intron_variant	HIBCH	ENSG00000198130	transcript	ENST00000359678.10	protein_coding	MODIFIER	intron_variant	.	.	.	.	.	Enhancer;CTCF Binding Site;Enhancer	.	.
2	190297922	Sniffles2.INS.84ACM1	N	<INS:174>	INS	INS	174	217.645	360.151	888	869	19	0.0214	known	0.00113	0.00113	rare	0.00415	0	0	0	0	0.00115	0.00427	0	0	0	0	1	1	1	1	1	1	1	1	1	1	0.00169	0.999	1	1	0.756	5.84e-05	0.000101	0.589	difficult	GRCh38_AllHomopolymers_gt6bp_imperfectgt10bp_slop5;GRCh38_AllTandemRepeatsandHomopolymers_slop5;GRCh38_SimpleRepeat_homopolymer_4to6_slop5;GRCh38_SimpleRepeat_imperfecthomopolgt10_slop5;GRCh38_alldifficultregions	HIBCH	ENSG00000198130	transcript	ENST00000359678.10	protein_coding	MODIFIER	intron_variant	HIBCH	ENSG00000198130	transcript	ENST00000359678.10	protein_coding	MODIFIER	intron_variant	.	.	.	.	.	.	.	.
2	190314362	Sniffles2.INS.84ADM1	N	<INS:93>	INS	INS	93	176.852	273.248	888	867	21	0.0236	novel	0.00901	0.00901	low_frequency	0.027	0.00347	0.00298	0.00305	0	0.00923	0.0274	0.0036	0.00312	0.00309	0	1	1	1	1	1	1	1	1	1	1	0.00788	0.989	0.625	0.625	0.729	0.000436	0.00168	0.327	difficult	GRCh38_gclt25orgt65_slop50;GRCh38_AllTandemRepeats_51to200bp_slop5;GRCh38_AllTandemRepeatsandHomopolymers_slop5;GRCh38_SimpleRepeat_diTR_11to50_slop5;GRCh38_AllTandemRepeats_gt100bp_slop5;GRCh38_allTandemRepeats;GRCh38_alldifficultregions	HIBCH	ENSG00000198130	transcript	ENST00000359678.10	protein_coding	MODIFIER	intron_variant	HIBCH	ENSG00000198130	transcript	ENST00000359678.10	protein_coding	MODIFIER	intron_variant	.	.	.	.	.	.	.	.
2	190383777	Sniffles2.DEL.84B2M1	N	<DEL:-301>	DEL	DEL	-301	80.623	145.132	888	883	5	0.00563	novel	0.553	0.447	common	0.583	0.653	0.652	0.473	0.406	0.556	0.581	0.653	0.652	0.473	0.419	0.428	1	0.498	1	1	0.508	1	0.498	1	0.873	0.587	0.747	0.75	0.708	0.774	0.519	0.507	0.848	difficult	GRCh38_AllHomopolymers_gt6bp_imperfectgt10bp_slop5;GRCh38_AllTandemRepeatsandHomopolymers_slop5;GRCh38_SimpleRepeat_homopolymer_gt11_slop5;GRCh38_AllTandemRepeats_gt100bp_slop5;GRCh38_allTandemRepeats;GRCh38_SimpleRepeat_homopolymer_4to6_slop5;GRCh38_AllTandemRepeats_201to10000bp_slop5;GRCh38_SimpleRepeat_imperfecthomopolgt10_slop5;GRCh38_lowmappabilityall;GRCh38_nonunique_l100_m2_e1;GRCh38_alllowmapandsegdupregions;GRCh38_alldifficultregions	INPP1-MFSD6	ENSG00000151689-ENSG00000151690	intergenic_region	ENSG00000151689-ENSG00000151690	.	MODIFIER	intergenic_region	.	.	.	.	.	.	.	.	.	.	.	.	.	.	.
2	190430801	Sniffles2.INS.84B8M1	N	<INS:93>	INS	INS	93	34.715	58.751	888	884	4	0.00451	novel	0.49	0.49	common	0.434	0.646	0.628	0.442	0.351	0.493	0.435	0.65	0.632	0.442	0.353	0.149	0.0114	1	0.346	0.505	0.15	0.0173	1	0.346	0.614	0.497	0.925	0.932	0.932	0.928	0.428	0.425	0.938	difficult	GRCh38_gclt25orgt65_slop50;GRCh38_AllHomopolymers_gt6bp_imperfectgt10bp_slop5;GRCh38_AllTandemRepeatsandHomopolymers_slop5;GRCh38_SimpleRepeat_homopolymer_7to11_slop5;GRCh38_allOtherDifficultregions;GRCh38_LD_discordant_haplotypes_slop5bp;GRCh38_alldifficultregions	MFSD6	ENSG00000151690	gene_variant	ENSG00000151690	.	MODIFIER	intragenic_variant	.	.	.	.	.	.	.	.	.	.	.	.	.	.	.
2	190613978	Sniffles2.INS.84D6M1	N	<INS:6056>	INS	INS	6056	10.761	4.959	888	871	17	0.0191	novel	0.152	0.152	common	0.0311	0.104	0.238	0.262	0.17	0.15	0.0319	0.106	0.235	0.258	0.168	1.13e-07	9.14e-13	4.39e-15	2.1e-17	9.03e-08	1.28e-07	1.19e-12	2.19e-16	2.45e-17	4.83e-08	0.132	0.845	0.506	0.506	0.705	0.225	0.24	0.803	confident	GRCh38_SimpleRepeat_homopolymer_4to6_slop5;GRCh38_notinalldifficultregions	ENSG00000284052	ENSG00000284052	transcript	ENST00000638173.1	pseudogene	MODIFIER	intron_variant	.	.	.	.	.	.	.	.	.	.	.	.	.	.	.
2	190613983	Sniffles2.BND.84E4M1	N	<BND:84E4M1>	BND	OTHER	.	0	25.645	888	871	17	0.0191	not_compared	0.00113	0.00113	rare	0	0	0.00298	0.00305	0	0.00115	0	0	0.00303	0.00311	0	1	1	1	1	1	1	1	1	1	1	0	0.998	0	0	0.0613	0.000546	0.00134	0.527	confident	GRCh38_SimpleRepeat_homopolymer_4to6_slop5;GRCh38_notinalldifficultregions	ENSG00000284052	ENSG00000284052	transcript	ENST00000638173.1	pseudogene	HIGH	transcript_ablation	.	.	.	.	.	.	.	.	.	.	.	.	.	.	.
2	190613986	Sniffles2.BND.84E3M1	N	<BND:84E3M1>	BND	OTHER	.	0	12.717	888	875	13	0.0146	not_compared	0.0169	0.0169	low_frequency	0.00208	0.0104	0.0357	0.0244	0.0175	0.0171	0.00214	0.0106	0.0357	0.0247	0.0176	1	1	0.184	0.0837	1	1	1	0.184	0.0847	1	0.0101	0.953	0.0714	0.0714	0.501	0.00593	0.0118	0.43	confident	GRCh38_SimpleRepeat_homopolymer_4to6_slop5;GRCh38_notinalldifficultregions	ENSG00000284052	ENSG00000284052	transcript	ENST00000638173.1	pseudogene	HIGH	transcript_ablation	.	.	.	.	.	.	.	.	.	.	.	.	.	.	.
2	190613987	Sniffles2.BND.84E2M1	N	<BND:84E2M1>	BND	OTHER	.	0	5.91	888	873	15	0.0169	not_compared	0.0552	0.0552	common	0.0145	0.0521	0.0744	0.0854	0.0672	0.0556	0.015	0.0532	0.0727	0.0864	0.0672	1	0.0439	0.0482	0.0943	0.163	1	0.0457	0.0401	0.0972	0.163	0.0411	0.912	0.432	0.432	0.635	0.12	0.122	0.781	confident	GRCh38_SimpleRepeat_homopolymer_4to6_slop5;GRCh38_notinalldifficultregions	ENSG00000284052	ENSG00000284052	transcript	ENST00000638173.1	pseudogene	HIGH	transcript_ablation	.	.	.	.	.	.	.	.	.	.	.	.	.	.	.
2	190639374	Sniffles2.DEL.84DCM1	N	<DEL:-104>	DEL	DEL	-104	47.086	282.419	888	876	12	0.0135	novel	0.186	0.186	common	0.178	0.128	0.211	0.232	0.178	0.188	0.179	0.132	0.211	0.234	0.179	0.127	0.0141	1	0.829	0.191	0.181	0.0162	1	0.828	0.193	0.182	0.948	0.903	0.903	0.901	0.268	0.265	0.956	difficult	GRCh38_AllTandemRepeats_51to200bp_slop5;GRCh38_AllTandemRepeatsandHomopolymers_slop5;GRCh38_AllTandemRepeats_gt100bp_slop5;GRCh38_allTandemRepeats;GRCh38_SimpleRepeat_homopolymer_4to6_slop5;GRCh38_alldifficultregions	ENSG00000284052	ENSG00000284052	transcript	ENST00000638173.1	pseudogene	MODIFIER	intron_variant	.	.	.	.	.	.	.	.	.	.	.	.	.	.	.
2	190690013	Sniffles2.INS.84DAM1	N	<INS:102>	INS	INS	102	60.697	34.047	888	887	1	0.00113	novel	0.677	0.323	common	0.641	0.587	0.604	0.802	0.757	0.678	0.641	0.587	0.604	0.804	0.757	0.000266	1	0.629	1	0.835	0.000266	1	0.629	1	0.835	0.697	0.849	0.853	0.789	0.833	0.84	0.831	0.873	difficult	GRCh38_AllTandemRepeatsandHomopolymers_slop5;GRCh38_allTandemRepeats;GRCh38_AllTandemRepeats_lt51bp_slop5;GRCh38_alldifficultregions	NAB1;ENSG00000228509	ENSG00000138386;ENSG00000228509	transcript;gene_variant	ENST00000337386.10;ENSG00000228509	protein_coding;.	MODIFIER;MODIFIER	intron_variant;intragenic_variant	NAB1	ENSG00000138386	transcript	ENST00000337386.10	protein_coding	MODIFIER	intron_variant	.	.	.	.	.	.	.	.
2	190770745	Sniffles2.DEL.84EDM1	N	<DEL:-53>	DEL	DEL	-53	52.944	361.565	888	886	2	0.00225	known	0.48	0.48	common	0.633	0.351	0.357	0.457	0.518	0.481	0.633	0.351	0.359	0.457	0.521	0.49	0.00988	0.065	0.875	0.22	0.49	0.00988	0.0664	0.875	0.222	0.471	0.895	0.885	0.885	0.906	0.468	0.472	0.949	confident	GRCh38_notinalldifficultregions	ENSG00000228509	ENSG00000228509	gene_variant	ENSG00000228509	.	MODIFIER	intragenic_variant	.	.	.	.	.	.	.	.	.	.	.	.	Enhancer	.	.
2	190773473	Sniffles2.INS.84EBM1	N	<INS:102>	INS	INS	102	86.973	392.88	888	871	17	0.0191	novel	0.00113	0.00113	rare	0.00208	0	0.00298	0	0	0.00115	0.00211	0	0.00305	0	0	1	1	1	1	1	1	1	1	1	1	0.00113	0.995	0	0	0.448	2.56e-05	3.62e-05	0.505	difficult	GRCh38_lowmappabilityall;GRCh38_nonunique_l100_m2_e1;GRCh38_alllowmapandsegdupregions;GRCh38_alldifficultregions	ENSG00000228509	ENSG00000228509	gene_variant	ENSG00000228509	.	MODIFIER	intragenic_variant	.	.	.	.	.	.	.	.	.	.	.	.	.	.	.
2	190800973	Sniffles2.INV.8503M1	N	<INV:107>	INV	OTHER	107	211.579	305.484	888	865	23	0.0259	novel	0.00113	0.00113	rare	0.00208	0.00347	0	0	0	0.00116	0.00215	0.00357	0	0	0	1	1	1	1	1	1	1	1	1	1	0	0.998	0	0	0.236	0.000289	0.000401	0.519	confident	GRCh38_SimpleRepeat_homopolymer_4to6_slop5;GRCh38_notinalldifficultregions	ENSG00000228509	ENSG00000228509	gene_variant	ENSG00000228509	.	MODIFIER	intragenic_variant	.	.	.	.	.	.	.	.	.	.	.	.	Enhancer	.	.
2	190816054	Sniffles2.DEL.84FFM1	N	<DEL:-95>	DEL	DEL	-95	38.217	179.971	888	888	0	0	novel	0.991	0.009	low_frequency	0.969	0.996	1	1	1	0.991	0.969	0.996	1	1	1	0.201	1	1	1	1	0.201	1	1	1	1	0.992	0.989	0.989	0.6	0.658	0.999	0.998	0.609	confident	GRCh38_AllHomopolymers_gt6bp_imperfectgt10bp_slop5;GRCh38_AllTandemRepeatsandHomopolymers_slop5;GRCh38_SimpleRepeat_homopolymer_gt11_slop5;GRCh38_SimpleRepeat_homopolymer_gt20_slop5;GRCh38_SimpleRepeat_imperfecthomopolgt20_slop5;GRCh38_SimpleRepeat_imperfecthomopolgt10_slop5;GRCh38_alldifficultregions;GRCh38_notinalldifficultregions	ENSG00000228509	ENSG00000228509	gene_variant	ENSG00000228509	.	MODIFIER	intragenic_variant	.	.	.	.	.	.	.	.	.	.	.	.	.	.	.
2	190929351	Sniffles2.INS.850DM1	N	<INS:55>	INS	INS	55	84.909	471.933	888	874	14	0.0158	novel	0.00113	0.00113	rare	0	0	0.00595	0	0	0.00114	0	0	0.00602	0	0	1	1	1	1	1	1	1	1	1	1	0	0.998	0	0	0.307	4.3e-05	0.000138	0.275	difficult	GRCh38_gclt25orgt65_slop50;GRCh38_SimpleRepeat_homopolymer_4to6_slop5;GRCh38_alldifficultregions	GLS;STAT1	ENSG00000115419;ENSG00000115415	transcript;gene_variant	ENST00000320717.8;ENSG00000115415	protein_coding;.	MODIFIER;MODIFIER	intron_variant;intragenic_variant	GLS	ENSG00000115419	transcript	ENST00000320717.8	protein_coding	MODIFIER	intron_variant	.	.	.	.	.	.	.	.
2	190958124	Sniffles2.INV.850FM1	N	<INV:109>	INV	OTHER	109	120.178	322.725	888	870	18	0.0203	novel	0.00113	0.00113	rare	0	0	0	0.00305	0.00292	0.00115	0	0	0	0.00309	0.00305	1	1	1	1	1	1	1	1	1	1	0	0.998	0	0	0.234	0.000135	0.000241	0.368	confident	GRCh38_SimpleRepeat_homopolymer_4to6_slop5;GRCh38_lowmappabilityall;GRCh38_nonunique_l100_m2_e1;GRCh38_alllowmapandsegdupregions;GRCh38_alldifficultregions;GRCh38_notinalldifficultregions	GLS;STAT1	ENSG00000115419;ENSG00000115415	gene_variant;gene_variant	ENSG00000115419;ENSG00000115415	.;.	MODIFIER;MODIFIER	intragenic_variant;intragenic_variant	.	.	.	.	.	.	.	.	.	.	.	.	.	.	.
2	191054145	Sniffles2.DEL.851AM1	N	<DEL:-87>	DEL	DEL	-87	78.655	349.885	888	873	15	0.0169	known	0.0873	0.0873	common	0.112	0.0694	0.0982	0.0427	0.0994	0.0882	0.113	0.0704	0.0994	0.0432	0.101	0.327	1	0.0558	0.251	0.0646	0.326	1	0.058	0.254	0.0684	0.0867	0.983	0.945	0.945	0.94	0.0499	0.0499	0.944	confident	GRCh38_AllHomopolymers_gt6bp_imperfectgt10bp_slop5;GRCh38_AllTandemRepeatsandHomopolymers_slop5;GRCh38_SimpleRepeat_homopolymer_gt11_slop5;GRCh38_SimpleRepeat_homopolymer_7to11_slop5;GRCh38_SimpleRepeat_homopolymer_4to6_slop5;GRCh38_SimpleRepeat_imperfecthomopolgt10_slop5;GRCh38_alldifficultregions;GRCh38_notinalldifficultregions	STAT4;ENSG00000288064	ENSG00000138378;ENSG00000288064	transcript;transcript	ENST00000358470.8;ENST00000658263.1	protein_coding;pseudogene	MODIFIER;MODIFIER	intron_variant;intron_variant	STAT4	ENSG00000138378	transcript	ENST00000358470.8	protein_coding	MODIFIER	intron_variant	.	.	.	.	.	.	.	.
2	191056836	Sniffles2.INV.851DM1	N	<INV:97>	INV	OTHER	97	159.273	326.401	888	861	27	0.0304	novel	0.00169	0.00169	rare	0.00208	0.00347	0	0	0.00292	0.00174	0.00216	0.0035	0	0	0.00305	1	1	1	1	1	1	1	1	1	1	0.000563	0.995	0	0	0.419	0.00223	0.00245	0.574	confident	GRCh38_notinalldifficultregions	STAT4;ENSG00000288064	ENSG00000138378;ENSG00000288064	transcript;gene_variant	ENST00000358470.8;ENSG00000288064	protein_coding;.	MODIFIER;MODIFIER	intron_variant;intragenic_variant	STAT4	ENSG00000138378	transcript	ENST00000358470.8	protein_coding	MODIFIER	intron_variant	.	.	.	.	.	Enhancer	.	.
2	191130359	Sniffles2.DEL.8529M1	N	<DEL:-3571>	DEL	DEL	-3571	0.39	0.39	888	871	17	0.0191	known	0.0174	0.0174	low_frequency	0.0602	0	0	0	0.00585	0.0178	0.062	0	0	0	0.00595	0.592	1	1	1	1	0.603	1	1	1	1	0.0163	0.993	0.867	0.867	0.849	0.00155	0.00235	0.608	confident	GRCh38_gclt25orgt65_slop50;GRCh38_AllHomopolymers_gt6bp_imperfectgt10bp_slop5;GRCh38_AllTandemRepeatsandHomopolymers_slop5;GRCh38_SimpleRepeat_homopolymer_gt11_slop5;GRCh38_SimpleRepeat_diTR_11to50_slop5;GRCh38_allTandemRepeats;GRCh38_SimpleRepeat_homopolymer_7to11_slop5;GRCh38_SimpleRepeat_homopolymer_4to6_slop5;GRCh38_AllTandemRepeats_lt51bp_slop5;GRCh38_SimpleRepeat_imperfecthomopolgt20_slop5;GRCh38_SimpleRepeat_imperfecthomopolgt10_slop5;GRCh38_lowmappabilityall;GRCh38_nonunique_l100_m2_e1;GRCh38_alllowmapandsegdupregions;GRCh38_alldifficultregions;GRCh38_notinalldifficultregions	STAT4	ENSG00000138378	transcript	ENST00000358470.8	protein_coding	MODIFIER	intron_variant	STAT4	ENSG00000138378	transcript	ENST00000358470.8	protein_coding	MODIFIER	intron_variant	.	.	.	.	.	.	.	.
2	191141541	Sniffles2.INS.8523M1	N	<INS:72>	INS	INS	72	86.406	435.107	888	869	19	0.0214	novel	0.00282	0.00282	rare	0.0104	0	0	0	0	0.00288	0.0108	0	0	0	0	1	1	1	1	1	1	1	1	1	1	0.00225	0.997	0.6	0.6	0.916	5.33e-05	0.00013	0.385	difficult	GRCh38_gclt25orgt65_slop50;GRCh38_AllTandemRepeatsandHomopolymers_slop5;GRCh38_SimpleRepeat_diTR_11to50_slop5;GRCh38_AllTandemRepeats_gt100bp_slop5;GRCh38_allTandemRepeats;GRCh38_AllTandemRepeats_201to10000bp_slop5;GRCh38_alldifficultregions	STAT4	ENSG00000138378	transcript	ENST00000358470.8	protein_coding	MODIFIER	intron_variant	STAT4	ENSG00000138378	transcript	ENST00000358470.8	protein_coding	MODIFIER	intron_variant	.	.	.	.	.	.	.	.
2	191144630	Sniffles2.INS.8524M1	N	<INS:906>	INS	INS	906	24.485	148.724	888	864	24	0.027	novel	0.0158	0.0158	low_frequency	0	0.0104	0.0417	0.00915	0.0234	0.0162	0	0.0106	0.0429	0.00938	0.0238	1	1	0.246	1	1	1	1	0.253	1	1	0.0163	0.997	0.963	0.963	0.883	0.0012	0.00181	0.641	confident	GRCh38_notinalldifficultregions	STAT4	ENSG00000138378	transcript	ENST00000358470.8	protein_coding	MODIFIER	intron_variant	STAT4	ENSG00000138378	transcript	ENST00000358470.8	protein_coding	MODIFIER	intron_variant	.	.	.	.	.	Enhancer	.	.
2	191154883	Sniffles2.INS.8527M1	N	<INS:160>	INS	INS	160	83.089	223.688	888	864	24	0.027	known	0.0163	0.0163	low_frequency	0	0.0104	0	0.0244	0.0526	0.0168	0	0.0106	0	0.0252	0.0539	1	1	1	1	1	1	1	1	1	1	0.0141	0.984	0.69	0.69	0.73	0.0206	0.0251	0.788	confident	GRCh38_notinalldifficultregions	STAT4;ENSG00000280083	ENSG00000138378;ENSG00000280083	transcript;transcript	ENST00000358470.8;ENST00000623836.1	protein_coding;TEC	MODIFIER;MODIFIER	upstream_gene_variant;non_coding_transcript_exon_variant	.	.	.	.	.	.	.	.	.	.	.	.	.	.	.
2	191207583	Sniffles2.INS.8533M1	N	<INS:192>	INS	INS	192	154.28	400.852	888	862	26	0.0293	known	0.00451	0.00451	rare	0.0166	0	0	0	0	0.00464	0.0172	0	0	0	0	1	1	1	1	1	1	1	1	1	1	0.0045	0.998	0.875	0.875	0.87	0.000334	0.000346	0.928	confident	GRCh38_notinalldifficultregions	HMGB1P27-ENSG00000227542	ENSG00000230611-ENSG00000227542	intergenic_region	ENSG00000230611-ENSG00000227542	.	MODIFIER	intergenic_region	.	.	.	.	.	.	.	.	.	.	.	.	Enhancer	.	.
2	191211231	Sniffles2.INS.8534M1	N	<INS:313>	INS	INS	313	165.595	269.322	888	872	16	0.018	known	0.00957	0.00957	low_frequency	0	0	0.0417	0.0061	0.00292	0.00975	0	0	0.0427	0.00625	0.00296	1	1	0.246	1	1	1	1	0.251	1	1	0.00619	0.991	0.562	0.562	0.742	0.000841	0.000925	0.723	confident	GRCh38_notinalldifficultregions	HMGB1P27-ENSG00000227542	ENSG00000230611-ENSG00000227542	intergenic_region	ENSG00000230611-ENSG00000227542	.	MODIFIER	intergenic_region	.	.	.	.	.	.	.	.	.	.	.	.	.	.	.
2	191251784	Sniffles2.INS.8537M1	N	<INS:139>	INS	INS	139	93.446	371.047	888	865	23	0.0259	novel	0.00282	0.00282	rare	0	0	0.0119	0	0.00292	0.00289	0	0	0.012	0	0.00303	1	1	0.0179	1	1	1	1	0.0181	1	1	0.00113	0.993	0	0	0.511	6.56e-05	0.000435	0.206	confident	GRCh38_notinalldifficultregions	MYO1B	ENSG00000128641	transcript	ENST00000304164.8	protein_coding	MODIFIER	intron_variant	MYO1B	ENSG00000128641	transcript	ENST00000304164.8	protein_coding	MODIFIER	intron_variant	.	.	.	.	.	.	.	.
2	191364855	Sniffles2.INS.8546M1	N	<INS:52>	INS	INS	52	74.188	288.777	888	869	19	0.0214	known	0.00619	0.00619	low_frequency	0.0228	0	0	0	0	0.00633	0.0234	0	0	0	0	1	1	1	1	1	1	1	1	1	1	0.00563	0.992	0.636	0.636	0.777	0.000591	0.000636	0.873	confident	GRCh38_notinalldifficultregions	MYO1B	ENSG00000128641	transcript	ENST00000304164.8	protein_coding	MODIFIER	intron_variant	MYO1B	ENSG00000128641	transcript	ENST00000304164.8	protein_coding	MODIFIER	intron_variant	.	.	.	.	.	.	.	.
2	191383478	Sniffles2.INS.8547M1	N	<INS:146>	INS	INS	146	145.156	140.905	888	867	21	0.0236	novel	0.0169	0.0169	low_frequency	0.0602	0	0	0.00305	0	0.0173	0.0614	0	0	0.00312	0	1	1	1	1	1	1	1	1	1	1	0.00957	0.974	0.4	0.4	0.488	0.0016	0.00181	0.655	difficult	GRCh38_AllTandemRepeats_51to200bp_slop5;GRCh38_AllTandemRepeatsandHomopolymers_slop5;GRCh38_SimpleRepeat_diTR_11to50_slop5;GRCh38_AllTandemRepeats_gt100bp_slop5;GRCh38_allTandemRepeats;GRCh38_alldifficultregions	MYO1B	ENSG00000128641	transcript	ENST00000304164.8	protein_coding	MODIFIER	intron_variant	MYO1B	ENSG00000128641	transcript	ENST00000304164.8	protein_coding	MODIFIER	intron_variant	.	.	.	.	.	Enhancer	.	.
2	191398240	Sniffles2.INS.854FM1	N	<INS:204>	INS	INS	204	139.891	183.284	888	888	0	0	novel	0.807	0.193	common	0.759	0.767	0.887	0.771	0.866	0.808	0.761	0.767	0.887	0.771	0.866	1.95e-08	0.00865	0.135	0.658	0.318	1.89e-08	0.00865	0.135	0.658	0.318	0.862	0.646	0.653	0.349	0.471	0.839	0.786	0.534	difficult	GRCh38_gclt25orgt65_slop50;GRCh38_AllTandemRepeatsandHomopolymers_slop5;GRCh38_AllTandemRepeats_gt100bp_slop5;GRCh38_allTandemRepeats;GRCh38_SimpleRepeat_homopolymer_4to6_slop5;GRCh38_AllTandemRepeats_201to10000bp_slop5;GRCh38_alldifficultregions	MYO1B	ENSG00000128641	transcript	ENST00000304164.8	protein_coding	MODIFIER	intron_variant	MYO1B	ENSG00000128641	transcript	ENST00000304164.8	protein_coding	MODIFIER	intron_variant	.	.	.	.	.	.	.	.
2	191410676	Sniffles2.INS.8550M1	N	<INS:168>	INS	INS	168	191.762	430.787	888	873	15	0.0169	novel	0.00113	0.00113	rare	0.00208	0	0	0	0.00292	0.00114	0.00213	0	0	0	0.00301	1	1	1	1	1	1	1	1	1	1	0.000563	0.997	0	0	0.279	2.87e-05	4.73e-05	0.53	confident	GRCh38_SimpleRepeat_homopolymer_4to6_slop5;GRCh38_notinalldifficultregions	MYO1B	ENSG00000128641	transcript	ENST00000304164.8	protein_coding	MODIFIER	intron_variant	MYO1B	ENSG00000128641	transcript	ENST00000304164.8	protein_coding	MODIFIER	intron_variant	.	.	.	.	.	.	.	.
2	191453041	Sniffles2.DEL.8558M1	N	<DEL:-52>	DEL	DEL	-52	36.076	131.53	888	886	2	0.00225	novel	0.872	0.128	common	0.691	0.861	1	0.954	0.93	0.873	0.694	0.861	1	0.954	0.932	0.0716	0.31	1	0.285	0.188	0.096	0.31	1	0.285	0.164	0.887	0.895	0.909	0.662	0.759	0.962	0.96	0.835	difficult	GRCh38_gclt25orgt65_slop50;GRCh38_AllTandemRepeats_51to200bp_slop5;GRCh38_AllTandemRepeatsandHomopolymers_slop5;GRCh38_SimpleRepeat_diTR_11to50_slop5;GRCh38_AllTandemRepeats_gt100bp_slop5;GRCh38_allTandemRepeats;GRCh38_chainSelf;GRCh38_alldifficultregions	MYO1B-ENSG00000288900	ENSG00000128641-ENSG00000288900	intergenic_region	ENSG00000128641-ENSG00000288900	.	MODIFIER	intergenic_region	.	.	.	.	.	.	.	.	.	.	.	.	.	.	.
2	191453449	Sniffles2.INS.8552M1	N	<INS:99>	INS	INS	99	145.286	440.907	888	869	19	0.0214	novel	0.00282	0.00282	rare	0.00622	0	0.00298	0.00305	0	0.00288	0.00641	0	0.00303	0.00309	0	1	1	1	1	1	1	1	1	1	1	0.000563	0.993	0	0	0.241	0.00258	0.00232	0.767	confident	GRCh38_notinalldifficultregions	MYO1B-ENSG00000288900	ENSG00000128641-ENSG00000288900	intergenic_region	ENSG00000128641-ENSG00000288900	.	MODIFIER	intergenic_region	.	.	.	.	.	.	.	.	.	.	.	.	.	.	.
2	191479252	Sniffles2.INS.8553M1	N	<INS:199>	INS	INS	199	138.283	436.474	888	873	15	0.0169	known	0.00338	0.00338	rare	0	0	0.0119	0	0.00585	0.00344	0	0	0.0121	0	0.00602	1	1	1	1	1	1	1	1	1	1	0.00225	0.998	0.667	0.667	0.585	5.63e-05	0.000315	0.212	confident	GRCh38_SimpleRepeat_homopolymer_4to6_slop5;GRCh38_notinalldifficultregions	MYO1B-ENSG00000288900	ENSG00000128641-ENSG00000288900	intergenic_region	ENSG00000128641-ENSG00000288900	.	MODIFIER	intergenic_region	.	.	.	.	.	.	.	.	.	.	.	.	Enhancer	.	.
2	191583983	Sniffles2.INS.8568M1	N	<INS:164>	INS	INS	164	65.629	254.559	888	870	18	0.0203	known	0.00901	0.00901	low_frequency	0.0332	0	0	0	0	0.0092	0.0335	0	0	0	0	0.0216	1	1	1	1	0.0219	1	1	1	1	0.00563	0.99	0.5	0.5	0.581	0.000692	0.00178	0.331	confident	GRCh38_notinalldifficultregions	MYO1B-ENSG00000288900	ENSG00000128641-ENSG00000288900	intergenic_region	ENSG00000128641-ENSG00000288900	.	MODIFIER	intergenic_region	.	.	.	.	.	.	.	.	.	.	.	.	.	.	.
2	191628785	Sniffles2.INS.8576M1	N	<INS:1579>	INS	INS	1579	324.819	122.535	888	867	21	0.0236	novel	0.00282	0.00282	rare	0	0	0.0149	0	0	0.00288	0	0	0.0152	0	0	1	1	0.0297	1	1	1	1	0.0303	1	1	0.00169	0.994	0.25	0.25	0.294	3.69e-05	0.000787	0.0818	confident	GRCh38_SimpleRepeat_homopolymer_4to6_slop5;GRCh38_notinalldifficultregions	MYO1B-ENSG00000288900	ENSG00000128641-ENSG00000288900	intergenic_region	ENSG00000128641-ENSG00000288900	.	MODIFIER	intergenic_region	.	.	.	.	.	.	.	.	.	.	.	.	.	.	.
2	191652808	Sniffles2.DEL.857EM1	N	<DEL:-54>	DEL	DEL	-54	58.916	229.508	888	866	22	0.0248	known	0.0208	0.0208	low_frequency	0.0726	0.00347	0	0.00305	0	0.0214	0.0758	0.00352	0	0.00311	0	0.115	1	1	1	1	0.127	1	1	1	1	0.0175	0.976	0.618	0.618	0.657	0.000862	0.00158	0.46	confident	GRCh38_SimpleRepeat_homopolymer_4to6_slop5;GRCh38_notinalldifficultregions	MYO1B-ENSG00000288900	ENSG00000128641-ENSG00000288900	intergenic_region	ENSG00000128641-ENSG00000288900	.	MODIFIER	intergenic_region	.	.	.	.	.	.	.	.	.	.	.	.	Enhancer	.	.
2	191694678	Sniffles2.DEL.8580M1	N	<DEL:-328>	DEL	DEL	-328	111.852	77.632	888	878	10	0.0113	known	0.242	0.242	common	0.396	0.236	0.176	0.235	0.102	0.245	0.401	0.239	0.178	0.235	0.104	0.788	0.169	0.296	1	0.0784	0.893	0.174	0.422	1	0.0828	0.233	0.883	0.789	0.789	0.807	0.23	0.232	0.908	confident	GRCh38_gclt25orgt65_slop50;GRCh38_AllHomopolymers_gt6bp_imperfectgt10bp_slop5;GRCh38_AllTandemRepeatsandHomopolymers_slop5;GRCh38_SimpleRepeat_homopolymer_gt11_slop5;GRCh38_SimpleRepeat_homopolymer_gt20_slop5;GRCh38_SimpleRepeat_homopolymer_4to6_slop5;GRCh38_SimpleRepeat_imperfecthomopolgt20_slop5;GRCh38_SimpleRepeat_imperfecthomopolgt10_slop5;GRCh38_lowmappabilityall;GRCh38_nonunique_l100_m2_e1;GRCh38_nonunique_l250_m0_e0;GRCh38_alllowmapandsegdupregions;GRCh38_alldifficultregions;GRCh38_notinalldifficultregions	NABP1	ENSG00000173559	gene_variant	ENSG00000173559	.	MODIFIER	intragenic_variant	.	.	.	.	.	.	.	.	.	.	.	.	Enhancer	.	.
2	191697465	Sniffles2.DEL.858EM1	N	<DEL:-335>	DEL	DEL	-335	151.828	225.047	888	876	12	0.0135	known	0.246	0.246	common	0.407	0.233	0.176	0.238	0.105	0.249	0.412	0.236	0.179	0.239	0.107	0.594	0.0599	0.296	1	0.403	0.688	0.0624	0.422	1	0.407	0.234	0.889	0.799	0.799	0.806	0.225	0.228	0.918	confident	GRCh38_gclt25orgt65_slop50;GRCh38_AllHomopolymers_gt6bp_imperfectgt10bp_slop5;GRCh38_AllTandemRepeatsandHomopolymers_slop5;GRCh38_SimpleRepeat_homopolymer_gt11_slop5;GRCh38_SimpleRepeat_homopolymer_gt20_slop5;GRCh38_SimpleRepeat_homopolymer_7to11_slop5;GRCh38_SimpleRepeat_homopolymer_4to6_slop5;GRCh38_SimpleRepeat_imperfecthomopolgt20_slop5;GRCh38_SimpleRepeat_imperfecthomopolgt10_slop5;GRCh38_lowmappabilityall;GRCh38_nonunique_l100_m2_e1;GRCh38_nonunique_l250_m0_e0;GRCh38_alllowmapandsegdupregions;GRCh38_alldifficultregions;GRCh38_notinalldifficultregions	NABP1	ENSG00000173559	gene_variant	ENSG00000173559	.	MODIFIER	intragenic_variant	.	.	.	.	.	.	.	.	.	.	.	.	Open chromatin	.	.
2	191742087	Sniffles2.INS.858BM1	N	<INS:57>	INS	INS	57	44.639	382.009	888	888	0	0	novel	0.94	0.06	common	0.876	0.958	0.988	0.954	0.953	0.94	0.876	0.958	0.988	0.954	0.953	0.142	1	1	0.285	1	0.142	1	1	0.285	1	0.961	0.899	0.901	0.39	0.531	0.954	0.943	0.71	difficult	GRCh38_gclt25orgt65_slop50;GRCh38_AllTandemRepeatsandHomopolymers_slop5;GRCh38_AllTandemRepeats_gt100bp_slop5;GRCh38_allTandemRepeats;GRCh38_AllTandemRepeats_201to10000bp_slop5;GRCh38_allOtherDifficultregions;GRCh38_gnomAD_InbreedingCoeff_slop1bp_merge1000bp;GRCh38_alldifficultregions	NABP1-OT1;NABP1-ENSG00000225884	ENSG00000288582;ENSG00000173559-ENSG00000225884	transcript;intergenic_region	ENST00000673795.2;ENSG00000173559-ENSG00000225884	pseudogene;.	MODIFIER;MODIFIER	downstream_gene_variant;intergenic_region	.	.	.	.	.	.	.	.	.	.	.	.	.	.	.
2	191884084	Sniffles2.INS.85A6M1	N	<INS:85>	INS	INS	85	122.247	429.221	888	859	29	0.0327	known	0.00282	0.00282	rare	0	0	0.00595	0.00305	0.00585	0.00291	0	0	0.00621	0.00309	0.00602	1	1	1	1	1	1	1	1	1	1	0.000563	0.993	0	0	0.19	0.000156	0.00111	0.155	difficult	GRCh38_AllTandemRepeatsandHomopolymers_slop5;GRCh38_allTandemRepeats;GRCh38_AllTandemRepeats_lt51bp_slop5;GRCh38_alldifficultregions	DNAJB1P1;CAVIN2-AS1	ENSG00000213946;ENSG00000233766	transcript;gene_variant	ENST00000429417.1;ENSG00000233766	processed_pseudogene;.	MODIFIER;MODIFIER	upstream_gene_variant;intragenic_variant	.	.	.	.	.	.	.	.	.	.	.	.	.	.	.
2	191909138	Sniffles2.INS.85ACM1	N	<INS:72>	INS	INS	72	120.592	246.637	888	864	24	0.027	novel	0.00113	0.00113	rare	0.00208	0	0	0.00305	0	0.00116	0.00214	0	0	0.00309	0	1	1	1	1	1	1	1	1	1	1	0	0.998	0	0	0.101	3.89e-05	0.000527	0.192	difficult	GRCh38_gclt25orgt65_slop50;GRCh38_AllTandemRepeatsandHomopolymers_slop5;GRCh38_AllTandemRepeats_gt100bp_slop5;GRCh38_allTandemRepeats;GRCh38_AllTandemRepeats_201to10000bp_slop5;GRCh38_alldifficultregions	CAVIN2-AS1	ENSG00000233766	gene_variant	ENSG00000233766	.	MODIFIER	intragenic_variant	.	.	.	.	.	.	.	.	.	.	.	.	Open chromatin	.	.
2	191922348	Sniffles2.INS.85ADM1	N	<INS:53>	INS	INS	53	107.523	485.147	888	860	28	0.0315	novel	0.00282	0.00282	rare	0.00415	0.00347	0	0.0061	0	0.00291	0.00437	0.0035	0	0.00621	0	1	1	1	1	1	1	1	1	1	1	0.000563	0.993	0	0	0.419	0.00902	0.00954	0.634	difficult	GRCh38_AllTandemRepeatsandHomopolymers_slop5;GRCh38_AllTandemRepeats_gt100bp_slop5;GRCh38_allTandemRepeats;GRCh38_AllTandemRepeats_201to10000bp_slop5;GRCh38_lowmappabilityall;GRCh38_nonunique_l100_m2_e1;GRCh38_alllowmapandsegdupregions;GRCh38_alldifficultregions	CAVIN2-AS1;CAVIN2-AS1	ENSG00000233766;ENSG00000233766	transcript;gene_variant	ENST00000428980.6;ENSG00000233766	pseudogene;.	MODIFIER;MODIFIER	upstream_gene_variant;intragenic_variant	.	.	.	.	.	.	.	.	.	.	.	.	.	.	.
2	191944559	Sniffles2.INS.85AFM1	N	<INS:96>	INS	INS	96	106.903	466.189	888	870	18	0.0203	known	0.00338	0.00338	rare	0	0	0.0179	0	0	0.00345	0	0	0.018	0	0	1	1	1	1	1	1	1	1	1	1	0.00113	0.995	0.333	0.333	0.604	0.000164	0.000489	0.289	difficult	GRCh38_gclt25orgt65_slop50;GRCh38_alldifficultregions	TMEFF2;CAVIN2-AS1	ENSG00000144339;ENSG00000233766	transcript;transcript	ENST00000272771.10;ENST00000428980.6	protein_coding;pseudogene	MODIFIER;MODIFIER	downstream_gene_variant;intron_variant	.	.	.	.	.	.	.	.	.	.	.	.	.	.	.
2	191964373	Sniffles2.INS.85B1M1	N	<INS:77>	INS	INS	77	50.578	153.503	888	870	18	0.0203	novel	0.0777	0.0777	common	0.0477	0.0729	0.0744	0.104	0.102	0.0793	0.0494	0.0745	0.0748	0.106	0.104	0.424	1	1	0.384	0.389	0.435	1	1	0.388	0.392	0.0355	0.857	0.246	0.246	0.371	0.0497	0.0852	0.439	difficult	GRCh38_AllTandemRepeatsandHomopolymers_slop5;GRCh38_AllTandemRepeats_gt100bp_slop5;GRCh38_allTandemRepeats;GRCh38_AllTandemRepeats_201to10000bp_slop5;GRCh38_SimpleRepeat_quadTR_20to50_slop5;GRCh38_alldifficultregions	TMEFF2;CAVIN2-AS1	ENSG00000144339;ENSG00000233766	transcript;transcript	ENST00000272771.10;ENST00000428980.6	protein_coding;pseudogene	MODIFIER;MODIFIER	intron_variant;intron_variant	TMEFF2	ENSG00000144339	transcript	ENST00000272771.10	protein_coding	MODIFIER	intron_variant	.	.	.	.	.	.	.	.
2	191975314	Sniffles2.INS.85B2M1	N	<INS:335>	INS	INS	335	72.541	94.133	888	871	17	0.0191	novel	0.406	0.406	common	0.0394	0.365	0.679	0.558	0.544	0.412	0.041	0.369	0.679	0.561	0.551	0.309	1	0.596	0.53	1	0.319	1	0.596	0.634	0.877	0.468	0.731	0.711	0.711	0.689	0.541	0.494	0.703	confident	GRCh38_SimpleRepeat_homopolymer_4to6_slop5;GRCh38_notinalldifficultregions	TMEFF2;CAVIN2-AS1	ENSG00000144339;ENSG00000233766	transcript;transcript	ENST00000272771.10;ENST00000428980.6	protein_coding;pseudogene	MODIFIER;MODIFIER	intron_variant;intron_variant	TMEFF2	ENSG00000144339	transcript	ENST00000272771.10	protein_coding	MODIFIER	intron_variant	.	.	.	.	.	.	.	.
2	191979858	Sniffles2.INS.85B3M1	N	<INS:50>	INS	INS	50	89.242	388.801	888	862	26	0.0293	novel	0.00451	0.00451	rare	0.0166	0	0	0	0	0.00464	0.0172	0	0	0	0	1	1	1	1	1	1	1	1	1	1	0.00338	0.984	0	0	0.509	7.58e-05	0.000259	0.324	difficult	GRCh38_AllTandemRepeats_51to200bp_slop5;GRCh38_AllTandemRepeatsandHomopolymers_slop5;GRCh38_allTandemRepeats;GRCh38_alldifficultregions	TMEFF2;CAVIN2-AS1	ENSG00000144339;ENSG00000233766	transcript;transcript	ENST00000272771.10;ENST00000428980.6	protein_coding;pseudogene	MODIFIER;MODIFIER	intron_variant;intron_variant	TMEFF2	ENSG00000144339	transcript	ENST00000272771.10	protein_coding	MODIFIER	intron_variant	.	.	.	.	.	.	.	.
2	192037323	Sniffles2.INS.85BBM1	N	<INS:84>	INS	INS	84	61.242	113.688	888	868	20	0.0225	novel	0.137	0.137	common	0.143	0.153	0.265	0.0518	0.0702	0.139	0.146	0.155	0.267	0.0525	0.0727	0.114	0.745	0.691	0.354	0.58	0.119	0.743	0.69	0.358	0.594	0.121	0.854	0.611	0.611	0.652	0.0576	0.0689	0.668	difficult	GRCh38_gclt25orgt65_slop50;GRCh38_AllTandemRepeats_51to200bp_slop5;GRCh38_AllTandemRepeatsandHomopolymers_slop5;GRCh38_allTandemRepeats;GRCh38_SimpleRepeat_quadTR_51to200_slop5;GRCh38_alldifficultregions	CAVIN2-AS1;TMEFF2;CAVIN2-AS1	ENSG00000233766;ENSG00000144339;ENSG00000233766	transcript;transcript;gene_variant	ENST00000428980.6;ENST00000272771.10;ENSG00000233766	pseudogene;protein_coding;.	MODIFIER;MODIFIER;MODIFIER	downstream_gene_variant;intron_variant;intragenic_variant	TMEFF2	ENSG00000144339	transcript	ENST00000272771.10	protein_coding	MODIFIER	intron_variant	.	.	.	.	.	.	.	.
2	192050587	Sniffles2.INS.85BCM1	N	<INS:6052>	INS	INS	6052	16.169	6.153	888	865	23	0.0259	novel	0.00845	0.00845	low_frequency	0.029	0.00347	0	0	0	0.00867	0.03	0.0036	0	0	0	8.12e-11	1	1	1	1	9.97e-11	1	1	1	1	0.00676	0.99	0.333	0.333	0.629	0.000542	0.001	0.501	confident	GRCh38_SimpleRepeat_homopolymer_4to6_slop5;GRCh38_notinalldifficultregions	TMEFF2	ENSG00000144339	transcript	ENST00000272771.10	protein_coding	MODIFIER	intron_variant	TMEFF2	ENSG00000144339	transcript	ENST00000272771.10	protein_coding	MODIFIER	intron_variant	.	.	.	.	.	.	.	.
2	192083698	Sniffles2.INV.85C4M1	N	<INV:94>	INV	OTHER	94	126.857	503.153	888	863	25	0.0282	novel	0.00113	0.00113	rare	0	0	0	0.00305	0.00292	0.00116	0	0	0	0.00309	0.00305	1	1	1	1	1	1	1	1	1	1	0	0.998	0	0	0.1	7.48e-05	0.000554	0.194	confident	GRCh38_SimpleRepeat_homopolymer_4to6_slop5;GRCh38_notinalldifficultregions	TMEFF2	ENSG00000144339	transcript	ENST00000272771.10	protein_coding	MODIFIER	intron_variant	TMEFF2	ENSG00000144339	transcript	ENST00000272771.10	protein_coding	MODIFIER	intron_variant	.	.	.	.	.	.	.	.
2	192104725	Sniffles2.INV.85DFM1	N	<INV:121>	INV	OTHER	121	193.384	323.578	888	870	18	0.0203	novel	0.00169	0.00169	rare	0.00208	0	0	0	0.00585	0.00172	0.00211	0	0	0	0.00592	1	1	1	1	1	1	1	1	1	1	0.000563	0.995	0	0	0.324	0.0001	0.00318	0.139	confident	GRCh38_SimpleRepeat_homopolymer_4to6_slop5;GRCh38_notinalldifficultregions	TMEFF2	ENSG00000144339	transcript	ENST00000272771.10	protein_coding	MODIFIER	intron_variant	TMEFF2	ENSG00000144339	transcript	ENST00000272771.10	protein_coding	MODIFIER	intron_variant	.	.	.	.	.	.	.	.
2	192108239	Sniffles2.DEL.85CFM1	N	<DEL:-58>	DEL	DEL	-58	213.459	242.784	888	866	22	0.0248	novel	0.00282	0.00282	rare	0	0.0104	0.00298	0	0.00292	0.00289	0	0.0106	0.00301	0	0.00298	1	1	1	1	1	1	1	1	1	1	0.00113	0.992	0	0	0.321	1.02e-05	0.000234	0.0807	confident	GRCh38_AllTandemRepeatsandHomopolymers_slop5;GRCh38_allTandemRepeats;GRCh38_SimpleRepeat_homopolymer_4to6_slop5;GRCh38_AllTandemRepeats_lt51bp_slop5;GRCh38_alldifficultregions;GRCh38_notinalldifficultregions	TMEFF2	ENSG00000144339	transcript	ENST00000272771.10	protein_coding	MODIFIER	intron_variant	TMEFF2	ENSG00000144339	transcript	ENST00000272771.10	protein_coding	MODIFIER	intron_variant	.	.	.	.	.	.	.	.
2	192108937	Sniffles2.DEL.85D0M1	N	<DEL:-2434>	DEL	DEL	-2434	299.385	176.238	888	866	22	0.0248	novel	0.00113	0.00113	rare	0	0.00347	0.00298	0	0	0.00116	0	0.00355	0.00301	0	0	1	1	1	1	1	1	1	1	1	1	0.000563	0.997	0	0	0.401	3.07e-06	8.44e-05	0.0532	confident	GRCh38_SimpleRepeat_homopolymer_4to6_slop5;GRCh38_notinalldifficultregions	TMEFF2	ENSG00000144339	transcript	ENST00000272771.10	protein_coding	MODIFIER	intron_variant	TMEFF2	ENSG00000144339	transcript	ENST00000272771.10	protein_coding	MODIFIER	intron_variant	.	.	.	.	.	.	.	.
2	192109057	Sniffles2.DEL.85D2M1	N	<DEL:-50>	DEL	DEL	-50	100.534	270.663	888	869	19	0.0214	novel	0.00113	0.00113	rare	0	0.00347	0	0.00305	0	0.00115	0	0.00355	0	0.00309	0	1	1	1	1	1	1	1	1	1	1	0	0.998	0	0	0.288	6.66e-05	0.000436	0.207	confident	GRCh38_SimpleRepeat_homopolymer_4to6_slop5;GRCh38_notinalldifficultregions	TMEFF2	ENSG00000144339	transcript	ENST00000272771.10	protein_coding	MODIFIER	intron_variant	TMEFF2	ENSG00000144339	transcript	ENST00000272771.10	protein_coding	MODIFIER	intron_variant	.	.	.	.	.	.	.	.
2	192111597	Sniffles2.DEL.85D4M1	N	<DEL:-1079>	DEL	DEL	-1079	272.218	320.903	888	868	20	0.0225	novel	0.00113	0.00113	rare	0	0.00694	0	0	0	0.00115	0	0.00709	0	0	0	1	1	1	1	1	1	1	1	1	1	0.000563	0.997	0	0	0.315	8.19e-06	0.000104	0.0935	confident	GRCh38_SimpleRepeat_homopolymer_4to6_slop5;GRCh38_notinalldifficultregions	TMEFF2	ENSG00000144339	transcript	ENST00000272771.10	protein_coding	MODIFIER	intron_variant	TMEFF2	ENSG00000144339	transcript	ENST00000272771.10	protein_coding	MODIFIER	intron_variant	.	.	.	.	.	Open chromatin	.	.
2	192112667	Sniffles2.DEL.85D6M1	N	<DEL:-796>	DEL	DEL	-796	317.627	347.122	888	861	27	0.0304	novel	0.00169	0.00169	rare	0	0.00694	0.00298	0	0	0.00174	0	0.00719	0.00299	0	0	1	1	1	1	1	1	1	1	1	1	0.00113	0.994	0	0	0.408	3.07e-06	0.000118	0.0658	confident	GRCh38_gclt25orgt65_slop50;GRCh38_SimpleRepeat_homopolymer_4to6_slop5;GRCh38_alldifficultregions;GRCh38_notinalldifficultregions	TMEFF2	ENSG00000144339	transcript	ENST00000272771.10	protein_coding	MODIFIER	intron_variant	TMEFF2	ENSG00000144339	transcript	ENST00000272771.10	protein_coding	MODIFIER	intron_variant	.	.	.	.	.	.	.	.
2	192114690	Sniffles2.DEL.85D9M1	N	<DEL:-687>	DEL	DEL	-687	326.172	165.126	888	867	21	0.0236	novel	0.00113	0.00113	rare	0	0.00694	0	0	0	0.00115	0	0.00709	0	0	0	1	1	1	1	1	1	1	1	1	1	0	0.998	0	0	0.163	1.13e-05	0.000185	0.098	confident	GRCh38_gclt25orgt65_slop50;GRCh38_AllHomopolymers_gt6bp_imperfectgt10bp_slop5;GRCh38_AllTandemRepeatsandHomopolymers_slop5;GRCh38_SimpleRepeat_homopolymer_7to11_slop5;GRCh38_SimpleRepeat_homopolymer_4to6_slop5;GRCh38_alldifficultregions;GRCh38_notinalldifficultregions	TMEFF2	ENSG00000144339	transcript	ENST00000272771.10	protein_coding	MODIFIER	intron_variant	TMEFF2	ENSG00000144339	transcript	ENST00000272771.10	protein_coding	MODIFIER	intron_variant	.	.	.	.	.	.	.	.
2	192115517	Sniffles2.DEL.85D8M1	N	<DEL:-755>	DEL	DEL	-755	327.786	246.587	888	866	22	0.0248	novel	0.00282	0.00282	rare	0	0.0139	0.00298	0	0	0.00289	0	0.0142	0.00298	0	0	1	0.0209	1	1	1	1	0.0213	1	1	1	0.000563	0.994	0	0	0.223	1.64e-05	0.000453	0.0672	confident	GRCh38_AllHomopolymers_gt6bp_imperfectgt10bp_slop5;GRCh38_AllTandemRepeatsandHomopolymers_slop5;GRCh38_SimpleRepeat_homopolymer_7to11_slop5;GRCh38_SimpleRepeat_homopolymer_4to6_slop5;GRCh38_SimpleRepeat_imperfecthomopolgt10_slop5;GRCh38_alldifficultregions;GRCh38_notinalldifficultregions	TMEFF2	ENSG00000144339	transcript	ENST00000272771.10	protein_coding	MODIFIER	intron_variant	TMEFF2	ENSG00000144339	transcript	ENST00000272771.10	protein_coding	MODIFIER	intron_variant	.	.	.	.	.	.	.	.
2	192117954	Sniffles2.INS.85CBM1	N	<INS:323>	INS	INS	323	73.068	96.498	888	871	17	0.0191	known	0.213	0.213	common	0.324	0.156	0.232	0.061	0.231	0.216	0.326	0.16	0.234	0.0625	0.236	0.012	0.2	0.0486	1	0.67	0.0256	0.201	0.049	1	0.83	0.212	0.938	0.887	0.887	0.858	0.0698	0.0727	0.879	confident	GRCh38_notinalldifficultregions	TMEFF2	ENSG00000144339	transcript	ENST00000272771.10	protein_coding	MODIFIER	intron_variant	TMEFF2	ENSG00000144339	transcript	ENST00000272771.10	protein_coding	MODIFIER	intron_variant	.	.	.	.	.	.	.	.
2	192390968	Sniffles2.INS.85F9M1	N	<INS:151>	INS	INS	151	134.805	393.97	888	863	25	0.0282	known	0.00225	0.00225	rare	0.00622	0.00347	0	0	0	0.00232	0.00644	0.00357	0	0	0	1	1	1	1	1	1	1	1	1	1	0.00113	0.993	0	0	0.348	0.00179	0.00361	0.335	confident	GRCh38_SimpleRepeat_homopolymer_4to6_slop5;GRCh38_notinalldifficultregions	TMEFF2-ENSG00000229395	ENSG00000144339-ENSG00000229395	intergenic_region	ENSG00000144339-ENSG00000229395	.	MODIFIER	intergenic_region	.	.	.	.	.	.	.	.	.	.	.	.	.	.	.
2	192398037	Sniffles2.INS.85F8M1	N	<INS:186>	INS	INS	186	187.652	297.216	888	865	23	0.0259	known	0.00394	0.00394	rare	0.0145	0	0	0	0	0.00405	0.0152	0	0	0	0	1	1	1	1	1	1	1	1	1	1	0.00225	0.992	0.286	0.286	0.384	0.000199	0.00077	0.318	confident	GRCh38_SimpleRepeat_homopolymer_4to6_slop5;GRCh38_notinalldifficultregions	TMEFF2-ENSG00000229395	ENSG00000144339-ENSG00000229395	intergenic_region	ENSG00000144339-ENSG00000229395	.	MODIFIER	intergenic_region	.	.	.	.	.	.	.	.	.	.	.	.	.	.	.
2	192421615	Sniffles2.INS.85FAM1	N	<INS:119>	INS	INS	119	134.446	357.423	888	862	26	0.0293	known	0.00169	0.00169	rare	0	0	0	0	0.00877	0.00174	0	0	0	0	0.00909	1	1	1	1	1	1	1	1	1	1	0	0.997	0	0	0.0365	6.76e-05	0.000453	0.153	confident	GRCh38_notinalldifficultregions	TMEFF2-ENSG00000229395	ENSG00000144339-ENSG00000229395	intergenic_region	ENSG00000144339-ENSG00000229395	.	MODIFIER	intergenic_region	.	.	.	.	.	.	.	.	.	.	.	.	.	.	.
2	192490679	Sniffles2.DEL.8603M1	N	<DEL:-304>	DEL	DEL	-304	107.033	132.977	888	887	1	0.00113	novel	0.979	0.021	low_frequency	0.938	0.99	0.997	0.997	0.994	0.98	0.94	0.99	0.997	0.997	0.994	0.608	1	1	1	1	1	1	1	1	1	0.991	0.949	0.949	0.108	0.427	0.999	0.997	0.2	confident	GRCh38_AllHomopolymers_gt6bp_imperfectgt10bp_slop5;GRCh38_AllTandemRepeatsandHomopolymers_slop5;GRCh38_SimpleRepeat_homopolymer_gt11_slop5;GRCh38_SimpleRepeat_homopolymer_gt20_slop5;GRCh38_SimpleRepeat_homopolymer_4to6_slop5;GRCh38_SimpleRepeat_imperfecthomopolgt20_slop5;GRCh38_SimpleRepeat_imperfecthomopolgt10_slop5;GRCh38_lowmappabilityall;GRCh38_nonunique_l100_m2_e1;GRCh38_nonunique_l250_m0_e0;GRCh38_alllowmapandsegdupregions;GRCh38_alldifficultregions;GRCh38_notinalldifficultregions	TMEFF2-ENSG00000229395	ENSG00000144339-ENSG00000229395	intergenic_region	ENSG00000144339-ENSG00000229395	.	MODIFIER	intergenic_region	.	.	.	.	.	.	.	.	.	.	.	.	.	.	.
2	192528279	Sniffles2.DEL.8612M1	N	<DEL:-1733>	DEL	DEL	-1733	269.975	78.034	888	863	25	0.0282	known	0.00225	0.00225	rare	0.0083	0	0	0	0	0.00232	0.00866	0	0	0	0	1	1	1	1	1	1	1	1	1	1	0.00113	0.993	0	0	0.31	6.97e-05	0.000212	0.202	confident	GRCh38_AllHomopolymers_gt6bp_imperfectgt10bp_slop5;GRCh38_AllTandemRepeatsandHomopolymers_slop5;GRCh38_SimpleRepeat_homopolymer_7to11_slop5;GRCh38_SimpleRepeat_homopolymer_4to6_slop5;GRCh38_lowmappabilityall;GRCh38_nonunique_l100_m2_e1;GRCh38_alllowmapandsegdupregions;GRCh38_alldifficultregions;GRCh38_notinalldifficultregions	TMEFF2-ENSG00000229395	ENSG00000144339-ENSG00000229395	intergenic_region	ENSG00000144339-ENSG00000229395	.	MODIFIER	intergenic_region	.	.	.	.	.	.	.	.	.	.	.	.	.	.	.
2	192534314	Sniffles2.INS.860EM1	N	<INS:162>	INS	INS	162	131.87	393.298	888	863	25	0.0282	known	0.00282	0.00282	rare	0.0104	0	0	0	0	0.0029	0.0108	0	0	0	0	1	1	1	1	1	1	1	1	1	1	0.00225	0.992	0.2	0.2	0.473	0.000351	0.000599	0.545	confident	GRCh38_notinalldifficultregions	TMEFF2-ENSG00000229395	ENSG00000144339-ENSG00000229395	intergenic_region	ENSG00000144339-ENSG00000229395	.	MODIFIER	intergenic_region	.	.	.	.	.	.	.	.	.	.	.	.	.	.	.
2	192557229	Sniffles2.DEL.8614M1	N	<DEL:-4159>	DEL	DEL	-4159	0	0	888	871	17	0.0191	known	0.00113	0.00113	rare	0.00415	0	0	0	0	0.00115	0.00424	0	0	0	0	1	1	1	1	1	1	1	1	1	1	0.00113	0.995	0	0	0.633	3.38e-05	8.53e-05	0.44	confident	GRCh38_gclt25orgt65_slop50;GRCh38_AllHomopolymers_gt6bp_imperfectgt10bp_slop5;GRCh38_AllTandemRepeatsandHomopolymers_slop5;GRCh38_SimpleRepeat_homopolymer_7to11_slop5;GRCh38_SimpleRepeat_homopolymer_4to6_slop5;GRCh38_SimpleRepeat_imperfecthomopolgt10_slop5;GRCh38_alldifficultregions;GRCh38_notinalldifficultregions	TMEFF2-ENSG00000229395	ENSG00000144339-ENSG00000229395	intergenic_region	ENSG00000144339-ENSG00000229395	.	MODIFIER	intergenic_region	.	.	.	.	.	.	.	.	.	.	.	.	TF binding	.	.
2	192592532	Sniffles2.INS.8610M1	N	<INS:154>	INS	INS	154	198.179	475.994	888	860	28	0.0315	novel	0.00113	0.00113	rare	0.00415	0	0	0	0	0.00116	0.00431	0	0	0	0	1	1	1	1	1	1	1	1	1	1	0.000563	0.997	0	0	0.283	6.15e-06	0.000347	0.208	difficult	GRCh38_AllTandemRepeats_51to200bp_slop5;GRCh38_AllTandemRepeatsandHomopolymers_slop5;GRCh38_SimpleRepeat_diTR_11to50_slop5;GRCh38_AllTandemRepeats_gt100bp_slop5;GRCh38_allTandemRepeats;GRCh38_alldifficultregions	TMEFF2-ENSG00000229395	ENSG00000144339-ENSG00000229395	intergenic_region	ENSG00000144339-ENSG00000229395	.	MODIFIER	intergenic_region	.	.	.	.	.	.	.	.	.	.	.	.	.	.	.
2	192682624	Sniffles2.INS.861FM1	N	<INS:54>	INS	INS	54	100.133	292.573	888	873	15	0.0169	novel	0.166	0.166	common	0.292	0.111	0.122	0.0823	0.158	0.169	0.295	0.113	0.125	0.0838	0.162	1.99e-06	0.218	1	0.604	1	1.82e-06	0.217	1	0.604	1	0.109	0.705	0.329	0.329	0.458	0.0544	0.0813	0.566	difficult	GRCh38_AllTandemRepeatsandHomopolymers_slop5;GRCh38_AllTandemRepeats_gt100bp_slop5;GRCh38_allTandemRepeats;GRCh38_AllTandemRepeats_201to10000bp_slop5;GRCh38_chainSelf;GRCh38_alldifficultregions	ENSG00000229395-PCGEM1	ENSG00000229395-ENSG00000227418	intergenic_region	ENSG00000229395-ENSG00000227418	.	MODIFIER	intergenic_region	.	.	.	.	.	.	.	.	.	.	.	.	.	.	.
2	192689899	Sniffles2.DEL.8625M1	N	<DEL:-4523>	DEL	DEL	-4523	0.447	0.447	888	862	26	0.0293	known	0.00282	0.00282	rare	0	0	0.0149	0	0	0.0029	0	0	0.0153	0	0	1	1	1	1	1	1	1	1	1	1	0.00282	0.991	0.2	0.2	0.447	0.000369	0.00226	0.239	confident	GRCh38_gclt25orgt65_slop50;GRCh38_AllHomopolymers_gt6bp_imperfectgt10bp_slop5;GRCh38_AllTandemRepeatsandHomopolymers_slop5;GRCh38_SimpleRepeat_homopolymer_gt11_slop5;GRCh38_AllTandemRepeats_gt100bp_slop5;GRCh38_allTandemRepeats;GRCh38_SimpleRepeat_homopolymer_7to11_slop5;GRCh38_SimpleRepeat_homopolymer_4to6_slop5;GRCh38_AllTandemRepeats_lt51bp_slop5;GRCh38_AllTandemRepeats_201to10000bp_slop5;GRCh38_SimpleRepeat_imperfecthomopolgt10_slop5;GRCh38_lowmappabilityall;GRCh38_nonunique_l100_m2_e1;GRCh38_alllowmapandsegdupregions;GRCh38_alldifficultregions;GRCh38_notinalldifficultregions	ENSG00000229395-PCGEM1	ENSG00000229395-ENSG00000227418	intergenic_region	ENSG00000229395-ENSG00000227418	.	MODIFIER	intergenic_region	.	.	.	.	.	.	.	.	.	.	.	.	.	.	.
2	192841730	Sniffles2.DEL.8640M1	N	<DEL:-51>	DEL	DEL	-51	92.369	350.81	888	864	24	0.027	novel	0.0135	0.0135	low_frequency	0.0456	0.00347	0	0	0.00292	0.0139	0.0474	0.00355	0	0	0.00299	1	1	1	1	1	1	1	1	1	1	0.0101	0.984	0.583	0.583	0.577	0.000641	0.00117	0.521	confident	GRCh38_SimpleRepeat_homopolymer_4to6_slop5;GRCh38_notinalldifficultregions	PCGEM1-ENSG00000286358	ENSG00000227418-ENSG00000286358	intergenic_region	ENSG00000227418-ENSG00000286358	.	MODIFIER	intergenic_region	.	.	.	.	.	.	.	.	.	.	.	.	.	.	.
2	192855342	Sniffles2.INS.863CM1	N	<INS:66>	INS	INS	66	89.106	325.029	888	862	26	0.0293	novel	0.00676	0.00676	low_frequency	0	0.00694	0.0208	0	0.00877	0.00696	0	0.00714	0.0211	0	0.00898	1	1	1	1	1	1	1	1	1	1	0.00338	0.986	0.25	0.25	0.459	0.000596	0.00239	0.324	difficult	GRCh38_AllTandemRepeats_51to200bp_slop5;GRCh38_AllTandemRepeatsandHomopolymers_slop5;GRCh38_allTandemRepeats;GRCh38_alldifficultregions	PCGEM1-ENSG00000286358	ENSG00000227418-ENSG00000286358	intergenic_region	ENSG00000227418-ENSG00000286358	.	MODIFIER	intergenic_region	.	.	.	.	.	.	.	.	.	.	.	.	.	.	.
2	192897255	Sniffles2.INS.864BM1	N	<INS:84>	INS	INS	84	172.238	419.784	888	858	30	0.0338	novel	0.00113	0.00113	rare	0	0	0.00595	0	0	0.00117	0	0	0.00621	0	0	1	1	1	1	1	1	1	1	1	1	0	0.998	0	0	0.12	8.19e-06	0.000286	0.198	difficult	GRCh38_gclt25orgt65_slop50;GRCh38_alldifficultregions	PCGEM1-ENSG00000286358	ENSG00000227418-ENSG00000286358	intergenic_region	ENSG00000227418-ENSG00000286358	.	MODIFIER	intergenic_region	.	.	.	.	.	.	.	.	.	.	.	.	.	.	.
2	192900866	Sniffles2.INS.864CM1	N	<INS:86>	INS	INS	86	120.947	224.891	888	867	21	0.0236	novel	0.00957	0.00957	low_frequency	0	0.0139	0	0.0366	0.00292	0.0098	0	0.0143	0	0.0375	0.00296	1	1	1	1	1	1	1	1	1	1	0.00619	0.993	0.647	0.647	0.722	0.0356	0.0357	0.932	difficult	GRCh38_gclt25orgt65_slop50;GRCh38_AllTandemRepeatsandHomopolymers_slop5;GRCh38_AllTandemRepeats_gt100bp_slop5;GRCh38_allTandemRepeats;GRCh38_AllTandemRepeats_201to10000bp_slop5;GRCh38_alldifficultregions	PCGEM1-ENSG00000286358	ENSG00000227418-ENSG00000286358	intergenic_region	ENSG00000227418-ENSG00000286358	.	MODIFIER	intergenic_region	.	.	.	.	.	.	.	.	.	.	.	.	.	.	.
2	192917068	Sniffles2.DEL.864FM1	N	<DEL:-56>	DEL	DEL	-56	93.936	351.025	888	863	25	0.0282	novel	0.0366	0.0366	low_frequency	0.129	0.0104	0	0	0	0.0371	0.13	0.0106	0	0	0	0.00176	1	1	1	1	0.00161	1	1	1	1	0.0327	0.957	0.582	0.582	0.72	0.00257	0.00316	0.708	confident	GRCh38_SimpleRepeat_homopolymer_4to6_slop5;GRCh38_notinalldifficultregions	PCGEM1-ENSG00000286358	ENSG00000227418-ENSG00000286358	intergenic_region	ENSG00000227418-ENSG00000286358	.	MODIFIER	intergenic_region	.	.	.	.	.	.	.	.	.	.	.	.	.	.	.
2	193086351	Sniffles2.INS.8661M1	N	<INS:336>	INS	INS	336	200.413	338.861	888	869	19	0.0214	known	0.00451	0.00451	rare	0	0	0.0179	0	0.00585	0.0046	0	0	0.0182	0	0.00599	1	1	1	1	1	1	1	1	1	1	0.0045	0.993	0.625	0.625	0.66	0.000218	0.00132	0.22	difficult	GRCh38_gclt25orgt65_slop50;GRCh38_SimpleRepeat_homopolymer_4to6_slop5;GRCh38_alldifficultregions	PCGEM1-ENSG00000286358	ENSG00000227418-ENSG00000286358	intergenic_region	ENSG00000227418-ENSG00000286358	.	MODIFIER	intergenic_region	.	.	.	.	.	.	.	.	.	.	.	.	.	.	.
2	193127558	Sniffles2.INS.8672M1	N	<INS:191>	INS	INS	191	176.173	402.753	888	860	28	0.0315	novel	0.00113	0.00113	rare	0	0	0.00298	0.00305	0	0.00116	0	0	0.00303	0.00314	0	1	1	1	1	1	1	1	1	1	1	0.000563	0.997	0	0	0.321	4.1e-06	0.000274	0.0754	difficult	GRCh38_gclt25orgt65_slop50;GRCh38_alldifficultregions	PCGEM1-ENSG00000286358	ENSG00000227418-ENSG00000286358	intergenic_region	ENSG00000227418-ENSG00000286358	.	MODIFIER	intergenic_region	.	.	.	.	.	.	.	.	.	.	.	.	.	.	.
2	193154626	Sniffles2.DEL.8675M1	N	<DEL:-68>	DEL	DEL	-68	70.778	263.489	888	868	20	0.0225	novel	0.00901	0.00901	low_frequency	0.029	0.00694	0	0	0	0.00864	0.0275	0.00699	0	0	0	1	1	1	1	1	1	1	1	1	1	0.00676	0.986	0.5	0.5	0.581	0.000426	0.000673	0.578	confident	GRCh38_SimpleRepeat_homopolymer_4to6_slop5;GRCh38_notinalldifficultregions	PCGEM1-ENSG00000286358	ENSG00000227418-ENSG00000286358	intergenic_region	ENSG00000227418-ENSG00000286358	.	MODIFIER	intergenic_region	.	.	.	.	.	.	.	.	.	.	.	.	.	.	.
2	193161744	Sniffles2.INS.8673M1	N	<INS:121>	INS	INS	121	154.812	346.415	888	865	23	0.0259	novel	0.00169	0.00169	rare	0.00208	0	0	0	0.00585	0.00173	0.00212	0	0	0	0.0061	1	1	1	1	1	1	1	1	1	1	0.000563	0.995	0	0	0.324	0.000228	0.00173	0.185	difficult	GRCh38_gclt25orgt65_slop50;GRCh38_AllTandemRepeats_51to200bp_slop5;GRCh38_AllTandemRepeatsandHomopolymers_slop5;GRCh38_AllTandemRepeats_gt100bp_slop5;GRCh38_allTandemRepeats;GRCh38_alldifficultregions	PCGEM1-ENSG00000286358	ENSG00000227418-ENSG00000286358	intergenic_region	ENSG00000227418-ENSG00000286358	.	MODIFIER	intergenic_region	.	.	.	.	.	.	.	.	.	.	.	.	.	.	.
2	193212412	Sniffles2.BND.868DM1	N	<BND:868DM1>	BND	OTHER	.	0	33.847	888	862	26	0.0293	not_compared	0.00225	0.00225	rare	0.00415	0.00694	0	0	0	0.00232	0.00429	0.00709	0	0	0	1	1	1	1	1	1	1	1	1	1	0.00225	0.991	0	0	0.369	5.94e-05	0.000465	0.147	difficult	GRCh38_AllHomopolymers_gt6bp_imperfectgt10bp_slop5;GRCh38_AllTandemRepeatsandHomopolymers_slop5;GRCh38_SimpleRepeat_homopolymer_gt11_slop5;GRCh38_SimpleRepeat_homopolymer_gt20_slop5;GRCh38_SimpleRepeat_imperfecthomopolgt20_slop5;GRCh38_SimpleRepeat_imperfecthomopolgt10_slop5;GRCh38_alldifficultregions	.	.	intergenic_region	ENSG00000286358-ENSG00000232658	.	LOW	feature_fusion	.	.	.	.	.	.	.	.	.	.	.	.	.	.	.
2	193218453	Sniffles2.BND.8694M1	N	<BND:8694M1>	BND	OTHER	.	0	114.365	888	879	9	0.0101	not_compared	0.00563	0.00563	low_frequency	0.00208	0.0208	0.00595	0	0.00292	0.00569	0.00212	0.021	0.00595	0	0.00294	1	1	1	1	1	1	1	1	1	1	0.00338	0.982	0	0	0.312	0.00014	0.00237	0.15	difficult	GRCh38_allOtherDifficultregions;GRCh38_population_CNV_FP_regions;GRCh38_alldifficultregions	.	.	intergenic_region	ENSG00000286358-ENSG00000232658	.	LOW	feature_fusion	.	.	.	.	.	.	.	.	.	.	.	.	.	.	.
2	193218454	Sniffles2.BND.8693M1	N	<BND:8693M1>	BND	OTHER	.	0	44.413	888	879	9	0.0101	not_compared	0.0597	0.0597	common	0.0581	0.0382	0.0655	0.064	0.0702	0.0603	0.0593	0.0385	0.0655	0.0648	0.0706	1	1	1	1	0.58	1	1	1	1	0.582	0.0332	0.843	0.105	0.105	0.455	0.0321	0.0459	0.622	difficult	GRCh38_allOtherDifficultregions;GRCh38_population_CNV_FP_regions;GRCh38_alldifficultregions	.	.	intergenic_region	ENSG00000286358-ENSG00000232658	.	LOW	feature_fusion	.	.	.	.	.	.	.	.	.	.	.	.	.	.	.
2	193224655	Sniffles2.DEL.8684M1	N	<DEL:-836>	DEL	DEL	-836	176.092	242.487	888	868	20	0.0225	known	0.00113	0.00113	rare	0	0.00347	0	0.00305	0	0.00115	0	0.0035	0	0.00312	0	1	1	1	1	1	1	1	1	1	1	0	0.998	0	0	0.161	0.0048	0.00478	0.912	confident	GRCh38_gclt25orgt65_slop50;GRCh38_SimpleRepeat_homopolymer_4to6_slop5;GRCh38_alldifficultregions;GRCh38_notinalldifficultregions	ENSG00000286358-SLC44A3P1	ENSG00000286358-ENSG00000232658	intergenic_region	ENSG00000286358-ENSG00000232658	.	MODIFIER	intergenic_region	.	.	.	.	.	.	.	.	.	.	.	.	.	.	.
2	193240969	Sniffles2.INS.8681M1	N	<INS:317>	INS	INS	317	129.469	221.226	888	871	17	0.0191	known	0.0445	0.0445	low_frequency	0.149	0.0139	0	0.00305	0.00585	0.0454	0.153	0.014	0	0.00312	0.00599	0.443	1	1	1	1	0.45	1	1	1	1	0.0445	0.966	0.75	0.75	0.766	0.00304	0.00313	0.789	confident	GRCh38_SimpleRepeat_homopolymer_4to6_slop5;GRCh38_notinalldifficultregions	ENSG00000286358-SLC44A3P1	ENSG00000286358-ENSG00000232658	intergenic_region	ENSG00000286358-ENSG00000232658	.	MODIFIER	intergenic_region	.	.	.	.	.	.	.	.	.	.	.	.	TF binding;CTCF Binding Site	.	.
2	193248077	Sniffles2.DEL.8686M1	N	<DEL:-772>	DEL	DEL	-772	68.42	354.968	888	861	27	0.0304	known	0.00338	0.00338	rare	0	0	0.0179	0	0	0.00348	0	0	0.0182	0	0	1	1	0.0444	1	1	1	1	0.0452	1	1	0.00282	0.991	0.2	0.2	0.509	3.18e-05	0.000203	0.189	confident	GRCh38_AllHomopolymers_gt6bp_imperfectgt10bp_slop5;GRCh38_AllTandemRepeats_51to200bp_slop5;GRCh38_AllTandemRepeatsandHomopolymers_slop5;GRCh38_AllTandemRepeats_gt100bp_slop5;GRCh38_allTandemRepeats;GRCh38_SimpleRepeat_homopolymer_7to11_slop5;GRCh38_SimpleRepeat_homopolymer_4to6_slop5;GRCh38_lowmappabilityall;GRCh38_nonunique_l100_m2_e1;GRCh38_alllowmapandsegdupregions;GRCh38_alldifficultregions;GRCh38_notinalldifficultregions	ENSG00000286358-SLC44A3P1	ENSG00000286358-ENSG00000232658	intergenic_region	ENSG00000286358-ENSG00000232658	.	MODIFIER	intergenic_region	.	.	.	.	.	.	.	.	.	.	.	.	.	.	.
2	193307330	Sniffles2.INS.86A5M1	N	<INS:62>	INS	INS	62	112.652	374.645	888	864	24	0.027	novel	0.0107	0.0107	low_frequency	0.0373	0.00347	0	0	0	0.0104	0.0365	0.00357	0	0	0	0.281	1	1	1	1	0.261	1	1	1	1	0.00676	0.986	0.5	0.5	0.589	0.000663	0.000953	0.665	difficult	GRCh38_AllHomopolymers_gt6bp_imperfectgt10bp_slop5;GRCh38_AllTandemRepeatsandHomopolymers_slop5;GRCh38_SimpleRepeat_homopolymer_gt11_slop5;GRCh38_SimpleRepeat_diTR_11to50_slop5;GRCh38_SimpleRepeat_imperfecthomopolgt10_slop5;GRCh38_alldifficultregions	DNAJC17P1-SEC61GP1	ENSG00000235218-ENSG00000224219	intergenic_region	ENSG00000235218-ENSG00000224219	.	MODIFIER	intergenic_region	.	.	.	.	.	.	.	.	.	.	.	.	.	.	.
2	193354077	Sniffles2.INS.86A7M1	N	<INS:314>	INS	INS	314	147.562	210.599	888	858	30	0.0338	known	0.0101	0.0101	low_frequency	0.0353	0.00347	0	0	0	0.0105	0.0366	0.00352	0	0	0	1	1	1	1	1	1	1	1	1	1	0.00507	0.979	0.222	0.222	0.471	0.000636	0.00124	0.466	confident	GRCh38_notinalldifficultregions	DNAJC17P1-SEC61GP1	ENSG00000235218-ENSG00000224219	intergenic_region	ENSG00000235218-ENSG00000224219	.	MODIFIER	intergenic_region	.	.	.	.	.	.	.	.	.	.	.	.	.	.	.
2	193394748	Sniffles2.INS.86BAM1	N	<INS:94>	INS	INS	94	155.693	265.914	888	862	26	0.0293	novel	0.0152	0.0152	low_frequency	0.00415	0	0.0566	0	0.0175	0.0157	0.00427	0	0.059	0	0.0182	1	1	0.417	1	1	1	1	0.431	1	1	0.00901	0.967	0.231	0.231	0.545	0.000705	0.00149	0.43	difficult	GRCh38_gclt25orgt65_slop50;GRCh38_AllTandemRepeatsandHomopolymers_slop5;GRCh38_AllTandemRepeats_gt100bp_slop5;GRCh38_allTandemRepeats;GRCh38_SimpleRepeat_homopolymer_4to6_slop5;GRCh38_AllTandemRepeats_201to10000bp_slop5;GRCh38_alldifficultregions	DNAJC17P1-SEC61GP1	ENSG00000235218-ENSG00000224219	intergenic_region	ENSG00000235218-ENSG00000224219	.	MODIFIER	intergenic_region	.	.	.	.	.	.	.	.	.	.	.	.	.	.	.
2	193410972	Sniffles2.INS.86BBM1	N	<INS:180>	INS	INS	180	77.488	63.629	888	868	20	0.0225	novel	0.307	0.307	common	0.0436	0.458	0.536	0.299	0.333	0.313	0.0454	0.462	0.542	0.302	0.341	0.366	1	0.438	0.0607	0.389	0.379	1	0.436	0.0619	0.302	0.311	0.955	0.948	0.948	0.963	0.322	0.323	0.973	difficult	GRCh38_gclt25orgt65_slop50;GRCh38_AllTandemRepeats_51to200bp_slop5;GRCh38_AllTandemRepeatsandHomopolymers_slop5;GRCh38_SimpleRepeat_diTR_11to50_slop5;GRCh38_allTandemRepeats;GRCh38_allOtherDifficultregions;GRCh38_LD_discordant_haplotypes_slop5bp;GRCh38_alldifficultregions	DNAJC17P1-SEC61GP1	ENSG00000235218-ENSG00000224219	intergenic_region	ENSG00000235218-ENSG00000224219	.	MODIFIER	intergenic_region	.	.	.	.	.	.	.	.	.	.	.	.	.	.	.
2	193450363	Sniffles2.INS.86BEM1	N	<INS:112>	INS	INS	112	148.148	426.683	888	856	32	0.036	novel	0.00169	0.00169	rare	0.00415	0	0.00298	0	0	0.00175	0.00442	0	0.00303	0	0	1	1	1	1	1	1	1	1	1	1	0.00169	0.998	0.667	0.667	0.506	0.000201	0.000403	0.461	confident	GRCh38_SimpleRepeat_homopolymer_4to6_slop5;GRCh38_notinalldifficultregions	DNAJC17P1-SEC61GP1	ENSG00000235218-ENSG00000224219	intergenic_region	ENSG00000235218-ENSG00000224219	.	MODIFIER	intergenic_region	.	.	.	.	.	.	.	.	.	.	.	.	.	.	.
2	193455568	Sniffles2.DEL.86C4M1	N	<DEL:-157>	DEL	DEL	-157	49.416	110.942	888	879	9	0.0101	novel	0.0518	0.0518	common	0.0602	0.0347	0.0387	0.0457	0.0731	0.0523	0.0612	0.035	0.0387	0.046	0.0744	1	1	1	1	1	1	1	1	1	1	0.0231	0.863	0.0549	0.0549	0.394	0.0267	0.0384	0.623	confident	GRCh38_SimpleRepeat_homopolymer_4to6_slop5;GRCh38_notinalldifficultregions	DNAJC17P1-SEC61GP1	ENSG00000235218-ENSG00000224219	intergenic_region	ENSG00000235218-ENSG00000224219	.	MODIFIER	intergenic_region	.	.	.	.	.	.	.	.	.	.	.	.	Open chromatin	.	.
2	193456531	Sniffles2.INS.86BFM1	N	<INS:123>	INS	INS	123	33.453	80.041	888	878	10	0.0113	novel	0.0405	0.0405	low_frequency	0.0519	0.0174	0.0298	0.0366	0.0585	0.041	0.053	0.0175	0.0298	0.0368	0.0595	1	1	1	1	0.445	1	1	1	1	0.452	0.0175	0.892	0.0423	0.0423	0.393	0.0187	0.0288	0.634	difficult	GRCh38_AllTandemRepeats_51to200bp_slop5;GRCh38_AllTandemRepeatsandHomopolymers_slop5;GRCh38_AllTandemRepeats_gt100bp_slop5;GRCh38_allTandemRepeats;GRCh38_alldifficultregions	DNAJC17P1-SEC61GP1	ENSG00000235218-ENSG00000224219	intergenic_region	ENSG00000235218-ENSG00000224219	.	MODIFIER	intergenic_region	.	.	.	.	.	.	.	.	.	.	.	.	.	.	.
2	193456937	Sniffles2.INV.86C7M1	N	<INV:103>	INV	OTHER	103	111.425	488.098	888	872	16	0.018	novel	0.00225	0.00225	rare	0.00622	0.00347	0	0	0	0.00229	0.00644	0.0035	0	0	0	1	1	1	1	1	1	1	1	1	1	0	0.995	0	0	0.217	0.00521	0.00469	0.746	confident	GRCh38_SimpleRepeat_homopolymer_4to6_slop5;GRCh38_notinalldifficultregions	DNAJC17P1-SEC61GP1	ENSG00000235218-ENSG00000224219	intergenic_region	ENSG00000235218-ENSG00000224219	.	MODIFIER	intergenic_region	.	.	.	.	.	.	.	.	.	.	.	.	.	.	.
2	193519375	Sniffles2.INS.86CBM1	N	<INS:69>	INS	INS	69	136.123	494.19	888	862	26	0.0293	novel	0.00113	0.00113	rare	0.00415	0	0	0	0	0.00116	0.00437	0	0	0	0	1	1	1	1	1	1	1	1	1	1	0	0.998	0	0	0.096	2.05e-06	0.000162	0.182	difficult	GRCh38_AllHomopolymers_gt6bp_imperfectgt10bp_slop5;GRCh38_AllTandemRepeatsandHomopolymers_slop5;GRCh38_SimpleRepeat_homopolymer_gt11_slop5;GRCh38_SimpleRepeat_imperfecthomopolgt10_slop5;GRCh38_alldifficultregions	DNAJC17P1-SEC61GP1	ENSG00000235218-ENSG00000224219	intergenic_region	ENSG00000235218-ENSG00000224219	.	MODIFIER	intergenic_region	.	.	.	.	.	.	.	.	.	.	.	.	.	.	.
2	193533780	Sniffles2.DEL.86CEM1	N	<DEL:-89>	DEL	DEL	-89	145.707	219.145	888	868	20	0.0225	novel	0.144	0.144	common	0.295	0.0868	0.0952	0.107	0.0614	0.146	0.297	0.088	0.0969	0.109	0.0629	1	1	1	1	0.48	1	1	1	1	0.488	0.144	0.9	0.773	0.773	0.773	0.101	0.103	0.937	difficult	GRCh38_gclt25orgt65_slop50;GRCh38_lowmappabilityall;GRCh38_nonunique_l100_m2_e1;GRCh38_nonunique_l250_m0_e0;GRCh38_alllowmapandsegdupregions;GRCh38_alldifficultregions	DNAJC17P1-SEC61GP1	ENSG00000235218-ENSG00000224219	intergenic_region	ENSG00000235218-ENSG00000224219	.	MODIFIER	intergenic_region	.	.	.	.	.	.	.	.	.	.	.	.	.	.	.
2	193680304	Sniffles2.BND.86EDM1	N	<BND:86EDM1>	BND	OTHER	.	0	11.644	888	860	28	0.0315	not_compared	0.00225	0.00225	rare	0	0	0.00595	0	0.00585	0.00233	0	0	0.00606	0	0.00606	1	1	1	1	1	1	1	1	1	1	0	0.995	0	0	0.098	4.61e-05	0.000101	0.369	confident	GRCh38_notinalldifficultregions	KDM6A	ENSG00000147050	transcript	ENST00000611820.5	protein_coding	HIGH	transcript_ablation	KDM6A	ENSG00000147050	transcript	ENST00000611820.5	protein_coding	HIGH	transcript_ablation	.	.	.	.	.	.	.	.
2	193680304	Sniffles2.BND.86EEM1	N	<BND:86EEM1>	BND	OTHER	.	0	7.892	888	861	27	0.0304	not_compared	0.00169	0.00169	rare	0.00622	0	0	0	0	0.00174	0.00652	0	0	0	0	1	1	1	1	1	1	1	1	1	1	0.000563	0.995	0	0	0.286	8.19e-06	7.41e-05	0.106	confident	GRCh38_notinalldifficultregions	CD38	ENSG00000004468	transcript	ENST00000226279.8	protein_coding	HIGH	transcript_ablation	CD38	ENSG00000004468	transcript	ENST00000226279.8	protein_coding	HIGH	transcript_ablation	.	.	.	.	.	.	.	.
2	193680304	Sniffles2.BND.86EFM1	N	<BND:86EFM1>	BND	OTHER	.	0	144.608	888	861	27	0.0304	not_compared	0.00225	0.00225	rare	0.00208	0	0.00298	0	0.00585	0.00232	0.00217	0	0.00303	0	0.00602	1	1	1	1	1	1	1	1	1	1	0.000563	0.994	0	0	0.34	0.000225	0.000773	0.298	confident	GRCh38_notinalldifficultregions	.	.	intergenic_region	ENSG00000235218-ENSG00000224219	.	LOW	feature_fusion	.	.	.	.	.	.	.	.	.	.	.	.	.	.	.
2	193680304	Sniffles2.INS.86DEM1	N	<INS:6392>	INS	INS	6392	278.791	8.217	888	840	48	0.054	novel	0.00563	0.00563	low_frequency	0.00622	0	0.00893	0.00915	0.00292	0.00595	0.00676	0	0.00932	0.00949	0.00307	1	1	1	1	1	1	1	1	1	1	0.00394	0.981	0	0	0.42	0.00575	0.00782	0.666	confident	GRCh38_notinalldifficultregions	DNAJC17P1-SEC61GP1	ENSG00000235218-ENSG00000224219	intergenic_region	ENSG00000235218-ENSG00000224219	.	MODIFIER	intergenic_region	.	.	.	.	.	.	.	.	.	.	.	.	.	.	.
2	193680308	Sniffles2.INS.86DDM1	N	<INS:3275>	INS	INS	3275	89.842	6.431	888	873	15	0.0169	novel	0.684	0.316	common	0.747	0.639	0.637	0.729	0.637	0.689	0.752	0.644	0.639	0.732	0.647	2.05e-11	3.52e-16	2.3e-13	1.25e-08	1.08e-12	8.37e-11	2.58e-16	6.59e-14	3.5e-09	8.41e-13	0.654	0.664	0.657	0.672	0.732	0.719	0.731	0.869	confident	GRCh38_notinalldifficultregions	DNAJC17P1-SEC61GP1	ENSG00000235218-ENSG00000224219	intergenic_region	ENSG00000235218-ENSG00000224219	.	MODIFIER	intergenic_region	.	.	.	.	.	.	.	.	.	.	.	.	.	.	.
2	193680339	Sniffles2.BND.86ECM1	N	<BND:86ECM1>	BND	OTHER	.	0	14.523	888	872	16	0.018	not_compared	0.156	0.156	common	0.17	0.156	0.152	0.134	0.161	0.159	0.174	0.158	0.154	0.137	0.163	0.0222	0.528	0.13	0.313	1	0.0216	0.528	0.13	0.313	1	0.111	0.678	0.3	0.3	0.496	0.189	0.219	0.653	difficult	GRCh38_AllHomopolymers_gt6bp_imperfectgt10bp_slop5;GRCh38_AllTandemRepeatsandHomopolymers_slop5;GRCh38_SimpleRepeat_homopolymer_4to6_slop5;GRCh38_SimpleRepeat_imperfecthomopolgt10_slop5;GRCh38_alldifficultregions	CHURC1-FNTB	ENSG00000125954	transcript	ENST00000549987.1	protein_coding	HIGH	transcript_ablation	CHURC1-FNTB	ENSG00000125954	transcript	ENST00000549987.1	protein_coding	HIGH	transcript_ablation	.	.	.	.	.	.	.	.
2	193687720	Sniffles2.INS.86E0M1	N	<INS:115>	INS	INS	115	118.974	324.668	888	864	24	0.027	novel	0.00113	0.00113	rare	0.00415	0	0	0	0	0.00116	0.00424	0	0	0	0	1	1	1	1	1	1	1	1	1	1	0	0.998	0	0	0.241	1.43e-05	5.71e-05	0.231	difficult	GRCh38_gclt25orgt65_slop50;GRCh38_SimpleRepeat_homopolymer_4to6_slop5;GRCh38_alldifficultregions	DNAJC17P1-SEC61GP1	ENSG00000235218-ENSG00000224219	intergenic_region	ENSG00000235218-ENSG00000224219	.	MODIFIER	intergenic_region	.	.	.	.	.	.	.	.	.	.	.	.	.	.	.
2	193697821	Sniffles2.INS.86F1M1	N	<INS:196>	INS	INS	196	136.794	318.521	888	858	30	0.0338	known	0.0113	0.0113	low_frequency	0.0394	0.00347	0	0	0	0.0117	0.0401	0.0036	0	0	0	1	1	1	1	1	1	1	1	1	1	0.00845	0.979	0.4	0.4	0.54	0.00036	0.000599	0.444	confident	GRCh38_notinalldifficultregions	DNAJC17P1-SEC61GP1	ENSG00000235218-ENSG00000224219	intergenic_region	ENSG00000235218-ENSG00000224219	.	MODIFIER	intergenic_region	.	.	.	.	.	.	.	.	.	.	.	.	.	.	.
2	193701805	Sniffles2.INS.86F2M1	N	<INS:329>	INS	INS	329	80.401	213.496	888	877	11	0.0124	known	0.307	0.307	common	0.0851	0.444	0.42	0.293	0.409	0.31	0.0865	0.448	0.419	0.293	0.414	0.682	0.13	0.000123	0.454	0.342	0.687	0.175	6.31e-05	0.449	0.34	0.309	0.899	0.862	0.862	0.883	0.287	0.285	0.98	difficult	GRCh38_gclt25orgt65_slop50;GRCh38_AllHomopolymers_gt6bp_imperfectgt10bp_slop5;GRCh38_AllTandemRepeatsandHomopolymers_slop5;GRCh38_SimpleRepeat_homopolymer_7to11_slop5;GRCh38_alldifficultregions	DNAJC17P1-SEC61GP1	ENSG00000235218-ENSG00000224219	intergenic_region	ENSG00000235218-ENSG00000224219	.	MODIFIER	intergenic_region	.	.	.	.	.	.	.	.	.	.	.	.	.	.	.
2	193713265	Sniffles2.INS.86F3M1	N	<INS:50>	INS	INS	50	76.098	244.578	888	855	33	0.0372	novel	0.00169	0.00169	rare	0	0.00694	0	0	0.00292	0.00175	0	0.00719	0	0	0.00303	1	1	1	1	1	1	1	1	1	1	0	0.997	0	0	0.246	3.18e-05	4.26e-05	0.462	difficult	GRCh38_AllTandemRepeats_51to200bp_slop5;GRCh38_AllTandemRepeatsandHomopolymers_slop5;GRCh38_AllTandemRepeats_gt100bp_slop5;GRCh38_allTandemRepeats;GRCh38_SimpleRepeat_homopolymer_4to6_slop5;GRCh38_alldifficultregions	DNAJC17P1-SEC61GP1	ENSG00000235218-ENSG00000224219	intergenic_region	ENSG00000235218-ENSG00000224219	.	MODIFIER	intergenic_region	.	.	.	.	.	.	.	.	.	.	.	.	.	.	.
2	193713275	Sniffles2.DEL.86F5M1	N	<DEL:-22683>	DEL	DEL	-22683	2.309	2.167	888	855	33	0.0372	known	0.00901	0.00901	low_frequency	0	0.0174	0.0327	0	0	0.00936	0	0.018	0.0337	0	0	1	0.000183	0.000183	1	1	1	0.000197	0.000201	1	1	0.00169	0.988	0.0909	0.0909	0.268	0.000252	0.000545	0.406	confident	GRCh38_gclt25orgt65_slop50;GRCh38_AllHomopolymers_gt6bp_imperfectgt10bp_slop5;GRCh38_AllTandemRepeats_51to200bp_slop5;GRCh38_AllTandemRepeatsandHomopolymers_slop5;GRCh38_SimpleRepeat_homopolymer_gt11_slop5;GRCh38_SimpleRepeat_homopolymer_gt20_slop5;GRCh38_SimpleRepeat_diTR_11to50_slop5;GRCh38_AllTandemRepeats_gt100bp_slop5;GRCh38_allTandemRepeats;GRCh38_SimpleRepeat_homopolymer_7to11_slop5;GRCh38_SimpleRepeat_homopolymer_4to6_slop5;GRCh38_AllTandemRepeats_lt51bp_slop5;GRCh38_SimpleRepeat_imperfecthomopolgt20_slop5;GRCh38_SimpleRepeat_imperfecthomopolgt10_slop5;GRCh38_lowmappabilityall;GRCh38_nonunique_l100_m2_e1;GRCh38_alllowmapandsegdupregions;GRCh38_alldifficultregions;GRCh38_notinalldifficultregions	SEC61GP1;SEC61GP1;SEC61GP1;SEC61GP1;DNAJC17P1-SEC61GP1;SEC61GP1-ENSG00000286868	ENSG00000224219;ENSG00000224219;ENSG00000224219;ENSG00000224219;ENSG00000235218-ENSG00000224219;ENSG00000224219-ENSG00000286868	transcript;transcript;transcript;transcript;intergenic_region;intergenic_region	ENST00000448883.1;ENST00000448883.1;ENST00000448883.1;ENST00000448883.1;ENSG00000235218-ENSG00000224219;ENSG00000224219-ENSG00000286868	processed_pseudogene;processed_pseudogene;processed_pseudogene;processed_pseudogene;.;.	HIGH;LOW;MODIFIER;MODIFIER;MODIFIER;MODIFIER	transcript_ablation;splice_region_variant&non_coding_transcript_exon_variant;upstream_gene_variant;downstream_gene_variant;intergenic_region;intergenic_region	.	.	.	.	.	.	.	Survival_in_sporadic_amyotrophic_lateral_sclerosis	5e-07	0.4722	intergenic	27244217	.	.	.
2	193752755	Sniffles2.INV.86FBM1	N	<INV:109>	INV	OTHER	109	136.147	359.331	888	864	24	0.027	novel	0.00225	0.00225	rare	0.00415	0	0	0	0.00585	0.00231	0.00427	0	0	0	0.00599	1	1	1	1	1	1	1	1	1	1	0.000563	0.994	0	0	0.256	1.43e-05	0.000123	0.165	confident	GRCh38_AllHomopolymers_gt6bp_imperfectgt10bp_slop5;GRCh38_AllTandemRepeatsandHomopolymers_slop5;GRCh38_SimpleRepeat_homopolymer_7to11_slop5;GRCh38_SimpleRepeat_homopolymer_4to6_slop5;GRCh38_alldifficultregions;GRCh38_notinalldifficultregions	SEC61GP1-ENSG00000286868	ENSG00000224219-ENSG00000286868	intergenic_region	ENSG00000224219-ENSG00000286868	.	MODIFIER	intergenic_region	.	.	.	.	.	.	.	.	.	.	.	.	.	.	.
2	193808386	Sniffles2.DEL.8707M1	N	<DEL:-84>	DEL	DEL	-84	38.406	222.414	888	871	17	0.0191	known	0.318	0.318	common	0.17	0.42	0.414	0.262	0.401	0.323	0.173	0.426	0.419	0.272	0.402	0.171	0.609	0.000424	0.0678	0.0805	0.177	0.608	0.000736	0.106	0.0785	0.311	0.936	0.9	0.9	0.931	0.271	0.272	0.984	difficult	GRCh38_gclt25orgt65_slop50;GRCh38_AllTandemRepeatsandHomopolymers_slop5;GRCh38_AllTandemRepeats_gt100bp_slop5;GRCh38_allTandemRepeats;GRCh38_AllTandemRepeats_201to10000bp_slop5;GRCh38_alldifficultregions	SEC61GP1-ENSG00000286868	ENSG00000224219-ENSG00000286868	intergenic_region	ENSG00000224219-ENSG00000286868	.	MODIFIER	intergenic_region	.	.	.	.	.	.	.	.	.	.	.	.	.	.	.
2	193808396	Sniffles2.INS.8704M1	N	<INS:123>	INS	INS	123	190.436	340.168	888	857	31	0.0349	novel	0.00169	0.00169	rare	0.00415	0	0	0.00305	0	0.00175	0.00437	0	0	0.0032	0	1	1	1	1	1	1	1	1	1	1	0.000563	0.995	0	0	0.585	0.000157	0.000359	0.498	difficult	GRCh38_gclt25orgt65_slop50;GRCh38_AllTandemRepeatsandHomopolymers_slop5;GRCh38_AllTandemRepeats_gt100bp_slop5;GRCh38_allTandemRepeats;GRCh38_AllTandemRepeats_201to10000bp_slop5;GRCh38_alldifficultregions	SEC61GP1-ENSG00000286868	ENSG00000224219-ENSG00000286868	intergenic_region	ENSG00000224219-ENSG00000286868	.	MODIFIER	intergenic_region	.	.	.	.	.	.	.	.	.	.	.	.	.	.	.
2	193817816	Sniffles2.INV.870DM1	N	<INV:103>	INV	OTHER	103	172.964	392.425	888	866	22	0.0248	novel	0.00113	0.00113	rare	0.00208	0	0	0	0.00292	0.00116	0.00215	0	0	0	0.00294	1	1	1	1	1	1	1	1	1	1	0	0.998	0	0	0.129	3.89e-05	0.000203	0.175	confident	GRCh38_SimpleRepeat_homopolymer_4to6_slop5;GRCh38_notinalldifficultregions	SEC61GP1-ENSG00000286868	ENSG00000224219-ENSG00000286868	intergenic_region	ENSG00000224219-ENSG00000286868	.	MODIFIER	intergenic_region	.	.	.	.	.	.	.	.	.	.	.	.	.	.	.
2	193824778	Sniffles2.DEL.870AM1	N	<DEL:-9264>	DEL	DEL	-9264	34.185	3.076	888	883	5	0.00563	known	0.851	0.149	common	0.672	0.924	0.926	0.899	0.921	0.852	0.673	0.924	0.926	0.899	0.921	0.0795	0.58	0.603	1	0.603	0.0548	0.58	0.603	1	0.603	0.862	0.891	0.902	0.71	0.71	0.9	0.897	0.869	confident	GRCh38_gclt25orgt65_slop50;GRCh38_AllHomopolymers_gt6bp_imperfectgt10bp_slop5;GRCh38_AllTandemRepeatsandHomopolymers_slop5;GRCh38_SimpleRepeat_homopolymer_7to11_slop5;GRCh38_SimpleRepeat_homopolymer_4to6_slop5;GRCh38_SimpleRepeat_imperfecthomopolgt10_slop5;GRCh38_lowmappabilityall;GRCh38_nonunique_l100_m2_e1;GRCh38_alllowmapandsegdupregions;GRCh38_alldifficultregions;GRCh38_notinalldifficultregions	SEC61GP1-ENSG00000286868	ENSG00000224219-ENSG00000286868	intergenic_region	ENSG00000224219-ENSG00000286868	.	MODIFIER	intergenic_region	.	.	.	.	.	.	.	3-hydroxypropylmercapturic_acid_levels_in_smokers	1e-06	0.6347	NR	26053186	Open chromatin	.	.
2	193853838	Sniffles2.INV.870EM1	N	<INV:168078>	INV	OTHER	168078	0	0	888	857	31	0.0349	not_compared	0.00113	0.00113	rare	0	0	0.00595	0	0	0.00117	0	0	0.00617	0	0	1	1	1	1	1	1	1	1	1	1	0.000563	0.997	0	0	0.51	3.48e-05	0.000434	0.115	confident	GRCh38_ancestry_Neanderthal;GRCh38_gclt25orgt65_slop50;GRCh38_AllHomopolymers_gt6bp_imperfectgt10bp_slop5;GRCh38_AllTandemRepeats_51to200bp_slop5;GRCh38_AllTandemRepeatsandHomopolymers_slop5;GRCh38_SimpleRepeat_homopolymer_gt11_slop5;GRCh38_SimpleRepeat_triTR_15to50_slop5;GRCh38_SimpleRepeat_homopolymer_gt20_slop5;GRCh38_SimpleRepeat_diTR_11to50_slop5;GRCh38_AllTandemRepeats_gt100bp_slop5;GRCh38_allTandemRepeats;GRCh38_SimpleRepeat_homopolymer_7to11_slop5;GRCh38_SimpleRepeat_homopolymer_4to6_slop5;GRCh38_AllTandemRepeats_lt51bp_slop5;GRCh38_SimpleRepeat_imperfecthomopolgt20_slop5;GRCh38_AllTandemRepeats_201to10000bp_slop5;GRCh38_SimpleRepeat_quadTR_20to50_slop5;GRCh38_SimpleRepeat_imperfecthomopolgt10_slop5;GRCh38_lowmappabilityall;GRCh38_nonunique_l100_m2_e1;GRCh38_nonunique_l250_m0_e0;GRCh38_chainSelf;GRCh38_alllowmapandsegdupregions;GRCh38_alldifficultregions;GRCh38_notinalldifficultregions	SEC61GP1-ENSG00000286868	ENSG00000224219-ENSG00000286868	intergenic_region	ENSG00000224219-ENSG00000286868	.	MODIFIER	intergenic_region	.	.	.	.	.	.	.	.	.	.	.	.	CTCF Binding Site;CTCF Binding Site;Open chromatin;Enhancer;Enhancer;Open chromatin;TF binding;CTCF Binding Site;Open chromatin;Open chromatin;Open chromatin;Open chromatin;Open chromatin	Transcription Start Site	.
2	193899268	Sniffles2.INS.8718M1	N	<INS:237>	INS	INS	237	122.55	443.62	888	865	23	0.0259	known	0.00451	0.00451	rare	0.0124	0.00694	0	0	0	0.00462	0.0128	0.00709	0	0	0	1	1	1	1	1	1	1	1	1	1	0.00394	0.992	0.5	0.5	0.686	0.000167	0.000262	0.529	confident	GRCh38_SimpleRepeat_homopolymer_4to6_slop5;GRCh38_notinalldifficultregions	ENSG00000260142	ENSG00000260142	transcript	ENST00000569293.1	pseudogene	MODIFIER	non_coding_transcript_exon_variant	.	.	.	.	.	.	.	.	.	.	.	.	.	.	.
2	193914138	Sniffles2.INS.8719M1	N	<INS:61>	INS	INS	61	123.836	224.626	888	863	25	0.0282	novel	0.0208	0.0208	low_frequency	0.0477	0.00694	0.0149	0.0152	0.00585	0.0214	0.0494	0.00714	0.0152	0.0155	0.0061	1	1	1	1	1	1	1	1	1	1	0.00676	0.961	0.189	0.189	0.347	0.00136	0.00365	0.322	difficult	GRCh38_gclt25orgt65_slop50;GRCh38_AllTandemRepeatsandHomopolymers_slop5;GRCh38_AllTandemRepeats_gt100bp_slop5;GRCh38_allTandemRepeats;GRCh38_AllTandemRepeats_201to10000bp_slop5;GRCh38_lowmappabilityall;GRCh38_nonunique_l100_m2_e1;GRCh38_nonunique_l250_m0_e0;GRCh38_alllowmapandsegdupregions;GRCh38_alldifficultregions	ENSG00000260142-ENSG00000224670	ENSG00000260142-ENSG00000224670	intergenic_region	ENSG00000260142-ENSG00000224670	.	MODIFIER	intergenic_region	.	.	.	.	.	.	.	.	.	.	.	.	.	.	.
2	193914193	Sniffles2.DEL.871EM1	N	<DEL:-58>	DEL	DEL	-58	97.053	234.022	888	885	3	0.00338	novel	0.457	0.457	common	0.421	0.469	0.396	0.503	0.515	0.457	0.421	0.468	0.396	0.503	0.515	8.25e-07	0.0684	4.57e-06	0.0604	6.49e-05	8.25e-07	0.0932	4.57e-06	0.0604	0.000113	0.441	0.503	0.504	0.504	0.421	0.515	0.499	0.633	difficult	GRCh38_gclt25orgt65_slop50;GRCh38_AllTandemRepeatsandHomopolymers_slop5;GRCh38_AllTandemRepeats_gt100bp_slop5;GRCh38_allTandemRepeats;GRCh38_AllTandemRepeats_201to10000bp_slop5;GRCh38_lowmappabilityall;GRCh38_nonunique_l100_m2_e1;GRCh38_nonunique_l250_m0_e0;GRCh38_alllowmapandsegdupregions;GRCh38_alldifficultregions	ENSG00000260142-ENSG00000224670	ENSG00000260142-ENSG00000224670	intergenic_region	ENSG00000260142-ENSG00000224670	.	MODIFIER	intergenic_region	.	.	.	.	.	.	.	.	.	.	.	.	.	.	.
2	193946224	Sniffles2.DEL.8723M1	N	<DEL:-2572>	DEL	DEL	-2572	16.366	28.805	888	855	33	0.0372	known	0.0118	0.0118	low_frequency	0.0187	0	0.0298	0	0.00585	0.0123	0.0194	0	0.0303	0	0.00629	1	1	0.00548	1	1	1	1	0.00568	1	1	0.00225	0.974	0	0	0.263	0.000271	0.00138	0.204	confident	GRCh38_gclt25orgt65_slop50;GRCh38_AllHomopolymers_gt6bp_imperfectgt10bp_slop5;GRCh38_AllTandemRepeatsandHomopolymers_slop5;GRCh38_allTandemRepeats;GRCh38_SimpleRepeat_homopolymer_7to11_slop5;GRCh38_SimpleRepeat_homopolymer_4to6_slop5;GRCh38_AllTandemRepeats_lt51bp_slop5;GRCh38_SimpleRepeat_imperfecthomopolgt10_slop5;GRCh38_chainSelf;GRCh38_alldifficultregions;GRCh38_notinalldifficultregions	ENSG00000260142-ENSG00000224670	ENSG00000260142-ENSG00000224670	intergenic_region	ENSG00000260142-ENSG00000224670	.	MODIFIER	intergenic_region	.	.	.	.	.	.	.	.	.	.	.	.	.	.	.
2	193966224	Sniffles2.INS.871AM1	N	<INS:64>	INS	INS	64	142.701	404.799	888	869	19	0.0214	novel	0.00113	0.00113	rare	0	0	0	0	0.00585	0.00115	0	0	0	0	0.00592	1	1	1	1	1	1	1	1	1	1	0	0.998	0	0	0.0914	0.000226	0.00141	0.166	confident	GRCh38_notinalldifficultregions	ENSG00000260142-ENSG00000224670	ENSG00000260142-ENSG00000224670	intergenic_region	ENSG00000260142-ENSG00000224670	.	MODIFIER	intergenic_region	.	.	.	.	.	.	.	.	.	.	.	.	Enhancer	.	.
2	193968896	Sniffles2.DEL.8724M1	N	<DEL:-5000>	DEL	DEL	-5000	0.816	2.041	888	866	22	0.0248	known	0.00282	0.00282	rare	0.0104	0	0	0	0	0.00289	0.0106	0	0	0	0	1	1	1	1	1	1	1	1	1	1	0.00113	0.997	0.4	0.4	0.52	5.12e-05	0.000104	0.386	confident	GRCh38_gclt25orgt65_slop50;GRCh38_AllHomopolymers_gt6bp_imperfectgt10bp_slop5;GRCh38_AllTandemRepeatsandHomopolymers_slop5;GRCh38_SimpleRepeat_homopolymer_gt11_slop5;GRCh38_SimpleRepeat_homopolymer_7to11_slop5;GRCh38_SimpleRepeat_homopolymer_4to6_slop5;GRCh38_SimpleRepeat_imperfecthomopolgt10_slop5;GRCh38_alldifficultregions;GRCh38_notinalldifficultregions	ENSG00000260142-ENSG00000224670	ENSG00000260142-ENSG00000224670	intergenic_region	ENSG00000260142-ENSG00000224670	.	MODIFIER	intergenic_region	.	.	.	.	.	.	.	.	.	.	.	.	Open chromatin	.	.
2	193982919	Sniffles2.INS.871BM1	N	<INS:119>	INS	INS	119	143.982	465.176	888	864	24	0.027	novel	0.00113	0.00113	rare	0	0	0	0.0061	0	0.00116	0	0	0	0.00617	0	1	1	1	1	1	1	1	1	1	1	0	0.998	0	0	0.216	4.92e-05	0.000211	0.27	confident	GRCh38_notinalldifficultregions	ENSG00000260142-ENSG00000224670	ENSG00000260142-ENSG00000224670	intergenic_region	ENSG00000260142-ENSG00000224670	.	MODIFIER	intergenic_region	.	.	.	.	.	.	.	.	.	.	.	.	Open chromatin	.	.
2	194003306	Sniffles2.INV.873EM1	N	<INV:94>	INV	OTHER	94	113.436	483.063	888	864	24	0.027	novel	0.00169	0.00169	rare	0.00415	0.00347	0	0	0	0.00174	0.00429	0.00355	0	0	0	1	1	1	1	1	1	1	1	1	1	0.000563	0.995	0	0	0.696	8.6e-05	0.0002	0.419	difficult	GRCh38_ancestry_Neanderthal;GRCh38_gclt25orgt65_slop50;GRCh38_AllTandemRepeatsandHomopolymers_slop5;GRCh38_SimpleRepeat_diTR_11to50_slop5;GRCh38_allTandemRepeats;GRCh38_SimpleRepeat_homopolymer_4to6_slop5;GRCh38_AllTandemRepeats_lt51bp_slop5;GRCh38_alldifficultregions	ENSG00000260142-ENSG00000224670	ENSG00000260142-ENSG00000224670	intergenic_region	ENSG00000260142-ENSG00000224670	.	MODIFIER	intergenic_region	.	.	.	.	.	.	.	.	.	.	.	.	.	.	.
2	194046909	Sniffles2.DEL.873AM1	N	<DEL:-76742>	DEL	DEL	-76742	0	0	888	864	24	0.027	not_compared	0.00169	0.00169	rare	0	0.00347	0	0.0061	0	0.00174	0	0.00355	0	0.00625	0	1	1	1	0.00306	1	1	1	1	0.00314	1	0.00169	0.995	0	0	0.587	2.05e-06	2.59e-05	0.112	confident	GRCh38_ancestry_Neanderthal;GRCh38_gclt25orgt65_slop50;GRCh38_AllHomopolymers_gt6bp_imperfectgt10bp_slop5;GRCh38_AllTandemRepeats_51to200bp_slop5;GRCh38_AllTandemRepeatsandHomopolymers_slop5;GRCh38_SimpleRepeat_homopolymer_gt11_slop5;GRCh38_SimpleRepeat_triTR_15to50_slop5;GRCh38_SimpleRepeat_homopolymer_gt20_slop5;GRCh38_SimpleRepeat_diTR_11to50_slop5;GRCh38_AllTandemRepeats_gt100bp_slop5;GRCh38_allTandemRepeats;GRCh38_SimpleRepeat_homopolymer_7to11_slop5;GRCh38_SimpleRepeat_homopolymer_4to6_slop5;GRCh38_AllTandemRepeats_lt51bp_slop5;GRCh38_SimpleRepeat_imperfecthomopolgt20_slop5;GRCh38_AllTandemRepeats_201to10000bp_slop5;GRCh38_SimpleRepeat_quadTR_20to50_slop5;GRCh38_SimpleRepeat_imperfecthomopolgt10_slop5;GRCh38_lowmappabilityall;GRCh38_nonunique_l100_m2_e1;GRCh38_allOtherDifficultregions;GRCh38_gnomAD_InbreedingCoeff_slop1bp_merge1000bp;GRCh38_chainSelf;GRCh38_alllowmapandsegdupregions;GRCh38_alldifficultregions;GRCh38_notinalldifficultregions	ENSG00000224670-GLULP6	ENSG00000224670-ENSG00000215043	intergenic_region	ENSG00000224670-ENSG00000215043	.	MODIFIER	intergenic_region	.	.	.	.	.	.	.	.	.	.	.	.	Open chromatin;Open chromatin;Enhancer;Enhancer;Enhancer;Open chromatin;CTCF Binding Site;Open chromatin;Enhancer	Transcription Start Site;Transcription Start Site	.
2	194049701	Sniffles2.DEL.873CM1	N	<DEL:-100>	DEL	DEL	-100	56.933	143.141	888	888	0	0	novel	0.858	0.142	common	0.685	0.934	0.934	0.948	0.877	0.858	0.685	0.934	0.934	0.948	0.877	0.296	1	1	1	0.0803	0.296	1	1	1	0.0803	0.893	0.813	0.816	0.487	0.621	0.936	0.918	0.622	difficult	GRCh38_ancestry_Neanderthal;GRCh38_AllTandemRepeatsandHomopolymers_slop5;GRCh38_AllTandemRepeats_gt100bp_slop5;GRCh38_allTandemRepeats;GRCh38_AllTandemRepeats_201to10000bp_slop5;GRCh38_alldifficultregions	ENSG00000224670-GLULP6	ENSG00000224670-ENSG00000215043	intergenic_region	ENSG00000224670-ENSG00000215043	.	MODIFIER	intergenic_region	.	.	.	.	.	.	.	.	.	.	.	.	.	.	.
2	194049801	Sniffles2.INS.8731M1	N	<INS:84>	INS	INS	84	160.721	173.271	888	871	17	0.0191	novel	0.0191	0.0191	low_frequency	0.0622	0.00347	0	0	0.00877	0.0195	0.0636	0.00357	0	0	0.00904	0.608	1	1	1	0.0088	0.607	1	1	1	0.00906	0.018	0.962	0.455	0.455	0.661	0.00108	0.00127	0.684	difficult	GRCh38_AllTandemRepeatsandHomopolymers_slop5;GRCh38_AllTandemRepeats_gt100bp_slop5;GRCh38_allTandemRepeats;GRCh38_AllTandemRepeats_201to10000bp_slop5;GRCh38_alldifficultregions	ENSG00000224670-GLULP6	ENSG00000224670-ENSG00000215043	intergenic_region	ENSG00000224670-ENSG00000215043	.	MODIFIER	intergenic_region	.	.	.	.	.	.	.	.	.	.	.	.	.	.	.
2	194058378	Sniffles2.INS.8732M1	N	<INS:1458>	INS	INS	1458	46.157	9.553	888	886	2	0.00225	known	0.964	0.036	low_frequency	0.876	0.996	0.997	1	0.994	0.964	0.876	0.996	0.997	1	0.994	0.000958	1	1	1	1	0.000958	1	1	1	1	0.967	0.983	0.99	0.815	0.901	0.998	0.997	0.784	confident	GRCh38_SimpleRepeat_homopolymer_4to6_slop5;GRCh38_notinalldifficultregions	ENSG00000224670-GLULP6	ENSG00000224670-ENSG00000215043	intergenic_region	ENSG00000224670-ENSG00000215043	.	MODIFIER	intergenic_region	.	.	.	.	.	.	.	.	.	.	.	.	.	.	.
2	194058378	Sniffles2.INS.8733M1	N	<INS:2897>	INS	INS	2897	87.119	2.923	888	847	41	0.0462	known	0.0146	0.0146	low_frequency	0.0104	0.00694	0.0179	0.0122	0.0263	0.0159	0.0132	0.00746	0.0186	0.0126	0.0273	1	0.00348	0.000403	0.0183	3.21e-05	1	0.00374	0.000438	0.0189	3.58e-05	0.00676	0.965	0	0	0.351	0.00855	0.0118	0.603	confident	GRCh38_SimpleRepeat_homopolymer_4to6_slop5;GRCh38_notinalldifficultregions	ENSG00000224670-GLULP6	ENSG00000224670-ENSG00000215043	intergenic_region	ENSG00000224670-ENSG00000215043	.	MODIFIER	intergenic_region	.	.	.	.	.	.	.	.	.	.	.	.	.	.	.
2	194058379	Sniffles2.INS.8734M1	N	<INS:326>	INS	INS	326	280.656	270.697	888	854	34	0.0383	novel	0.00113	0.00113	rare	0.00415	0	0	0	0	0.00117	0.00437	0	0	0	0	1	1	1	1	1	1	1	1	1	1	0.000563	0.997	0	0	0.683	0.0059	0.00845	0.687	confident	GRCh38_SimpleRepeat_homopolymer_4to6_slop5;GRCh38_notinalldifficultregions	ENSG00000224670-GLULP6	ENSG00000224670-ENSG00000215043	intergenic_region	ENSG00000224670-ENSG00000215043	.	MODIFIER	intergenic_region	.	.	.	.	.	.	.	.	.	.	.	.	.	.	.
2	194109608	Sniffles2.INS.8744M1	N	<INS:52>	INS	INS	52	47.121	85.93	888	888	0	0	known	0.989	0.011	low_frequency	0.986	0.99	0.994	0.994	0.985	0.989	0.986	0.99	0.994	0.994	0.985	1	1	1	1	1	1	1	1	1	1	0.995	0.97	0.97	0	0.375	0.999	0.996	0.201	difficult	GRCh38_AllTandemRepeats_51to200bp_slop5;GRCh38_AllTandemRepeatsandHomopolymers_slop5;GRCh38_allTandemRepeats;GRCh38_alldifficultregions	ENSG00000224670-GLULP6	ENSG00000224670-ENSG00000215043	intergenic_region	ENSG00000224670-ENSG00000215043	.	MODIFIER	intergenic_region	.	.	.	.	.	.	.	.	.	.	.	.	.	.	.
2	194153227	Sniffles2.INS.8745M1	N	<INS:146>	INS	INS	146	109.302	488.764	888	862	26	0.0293	novel	0.00113	0.00113	rare	0.00208	0	0	0.00305	0	0.00116	0.00217	0	0	0.00309	0	1	1	1	1	1	1	1	1	1	1	0	0.998	0	0	0.135	2.77e-05	0.000549	0.156	confident	GRCh38_SimpleRepeat_homopolymer_4to6_slop5;GRCh38_notinalldifficultregions	GLULP6-HNRNPA1P47	ENSG00000215043-ENSG00000236695	intergenic_region	ENSG00000215043-ENSG00000236695	.	MODIFIER	intergenic_region	.	.	.	.	.	.	.	.	.	.	.	.	.	.	.
2	194196034	Sniffles2.DEL.8753M1	N	<DEL:-156742>	DEL	DEL	-156742	0	0	888	857	31	0.0349	not_compared	0.00169	0.00169	rare	0	0.0104	0	0	0	0.00175	0	0.0108	0	0	0	1	0.0104	1	1	1	1	0.0108	1	1	1	0.00113	0.995	0	0	0.432	0.000155	0.00075	0.296	confident	GRCh38_gclt25orgt65_slop50;GRCh38_AllHomopolymers_gt6bp_imperfectgt10bp_slop5;GRCh38_AllTandemRepeats_51to200bp_slop5;GRCh38_AllTandemRepeatsandHomopolymers_slop5;GRCh38_SimpleRepeat_homopolymer_gt11_slop5;GRCh38_SimpleRepeat_triTR_15to50_slop5;GRCh38_SimpleRepeat_homopolymer_gt20_slop5;GRCh38_SimpleRepeat_diTR_11to50_slop5;GRCh38_AllTandemRepeats_gt100bp_slop5;GRCh38_allTandemRepeats;GRCh38_SimpleRepeat_homopolymer_7to11_slop5;GRCh38_SimpleRepeat_homopolymer_4to6_slop5;GRCh38_AllTandemRepeats_lt51bp_slop5;GRCh38_SimpleRepeat_diTR_51to200_slop5;GRCh38_SimpleRepeat_imperfecthomopolgt20_slop5;GRCh38_SimpleRepeat_quadTR_20to50_slop5;GRCh38_SimpleRepeat_imperfecthomopolgt10_slop5;GRCh38_lowmappabilityall;GRCh38_nonunique_l100_m2_e1;GRCh38_nonunique_l250_m0_e0;GRCh38_allOtherDifficultregions;GRCh38_gnomAD_InbreedingCoeff_slop1bp_merge1000bp;GRCh38_chainSelf;GRCh38_alllowmapandsegdupregions;GRCh38_alldifficultregions;GRCh38_notinalldifficultregions	HNRNPA1P47-LINC01821	ENSG00000236695-ENSG00000225539	intergenic_region	ENSG00000236695-ENSG00000225539	.	MODIFIER	intergenic_region	.	.	.	.	.	.	.	.	.	.	.	.	Enhancer;Enhancer;Open chromatin;Open chromatin;Enhancer;Open chromatin;CTCF Binding Site;Open chromatin;Open chromatin;Open chromatin	Transcription Start Site;Transcription Start Site;Transcription Start Site;Transcription Start Site	.
2	194196672	Sniffles2.INS.8748M1	N	<INS:61>	INS	INS	61	133.293	388.195	888	863	25	0.0282	known	0.00845	0.00845	low_frequency	0.0311	0	0	0	0	0.00869	0.0322	0	0	0	0	0.201	1	1	1	1	0.208	1	1	1	1	0.00901	0.981	0.357	0.357	0.597	0.000321	0.000552	0.484	difficult	GRCh38_gclt25orgt65_slop50;GRCh38_AllTandemRepeats_51to200bp_slop5;GRCh38_AllTandemRepeatsandHomopolymers_slop5;GRCh38_allTandemRepeats;GRCh38_alldifficultregions	HNRNPA1P47-LINC01821	ENSG00000236695-ENSG00000225539	intergenic_region	ENSG00000236695-ENSG00000225539	.	MODIFIER	intergenic_region	.	.	.	.	.	.	.	.	.	.	.	.	.	.	.
2	194229056	Sniffles2.INV.8764M1	N	<INV:1927>	INV	OTHER	1927	293.758	373.727	888	871	17	0.0191	novel	0.00113	0.00113	rare	0.00415	0	0	0	0	0.00115	0.00426	0	0	0	0	1	1	1	1	1	1	1	1	1	1	0	0.998	0	0	0.227	6.15e-05	0.000115	0.364	confident	GRCh38_gclt25orgt65_slop50;GRCh38_AllHomopolymers_gt6bp_imperfectgt10bp_slop5;GRCh38_AllTandemRepeats_51to200bp_slop5;GRCh38_AllTandemRepeatsandHomopolymers_slop5;GRCh38_AllTandemRepeats_gt100bp_slop5;GRCh38_allTandemRepeats;GRCh38_SimpleRepeat_homopolymer_7to11_slop5;GRCh38_SimpleRepeat_homopolymer_4to6_slop5;GRCh38_AllTandemRepeats_lt51bp_slop5;GRCh38_SimpleRepeat_quadTR_20to50_slop5;GRCh38_alldifficultregions;GRCh38_notinalldifficultregions	HNRNPA1P47-LINC01821	ENSG00000236695-ENSG00000225539	intergenic_region	ENSG00000236695-ENSG00000225539	.	MODIFIER	intergenic_region	.	.	.	.	.	.	.	.	.	.	.	.	.	.	.
2	194249146	Sniffles2.DEL.8761M1	N	<DEL:-72>	DEL	DEL	-72	78.718	226.626	888	852	36	0.0405	known	0.0225	0.0225	low_frequency	0.0498	0.00694	0	0	0.0409	0.0229	0.0504	0.0073	0	0	0.0427	0.452	1	1	1	0.242	0.442	1	1	1	0.251	0.00507	0.952	0.0526	0.0526	0.249	0.00163	0.00511	0.276	difficult	GRCh38_gclt25orgt65_slop50;GRCh38_AllTandemRepeats_51to200bp_slop5;GRCh38_AllTandemRepeatsandHomopolymers_slop5;GRCh38_SimpleRepeat_diTR_11to50_slop5;GRCh38_AllTandemRepeats_gt100bp_slop5;GRCh38_allTandemRepeats;GRCh38_alldifficultregions	HNRNPA1P47-LINC01821	ENSG00000236695-ENSG00000225539	intergenic_region	ENSG00000236695-ENSG00000225539	.	MODIFIER	intergenic_region	.	.	.	.	.	.	.	.	.	.	.	.	Open chromatin	.	.
2	194257678	Sniffles2.DEL.8763M1	N	<DEL:-67>	DEL	DEL	-67	45.467	209.352	888	870	18	0.0203	novel	0.177	0.177	common	0.0539	0.233	0.0804	0.287	0.292	0.179	0.0536	0.234	0.0808	0.29	0.299	0.509	1	0.603	1	0.583	0.493	0.818	0.603	1	0.713	0.174	0.917	0.841	0.841	0.792	0.248	0.247	0.9	confident	GRCh38_AllTandemRepeats_51to200bp_slop5;GRCh38_AllTandemRepeatsandHomopolymers_slop5;GRCh38_SimpleRepeat_diTR_11to50_slop5;GRCh38_allTandemRepeats;GRCh38_SimpleRepeat_homopolymer_4to6_slop5;GRCh38_AllTandemRepeats_lt51bp_slop5;GRCh38_SimpleRepeat_diTR_51to200_slop5;GRCh38_alldifficultregions;GRCh38_notinalldifficultregions	HNRNPA1P47-LINC01821	ENSG00000236695-ENSG00000225539	intergenic_region	ENSG00000236695-ENSG00000225539	.	MODIFIER	intergenic_region	.	.	.	.	.	.	.	.	.	.	.	.	.	.	.
2	194258897	Sniffles2.INS.875FM1	N	<INS:174>	INS	INS	174	132.549	485.076	888	863	25	0.0282	novel	0.00169	0.00169	rare	0.00208	0.00694	0	0	0	0.00174	0.00213	0.00714	0	0	0	1	1	1	1	1	1	1	1	1	1	0	0.997	0	0	0.068	7.17e-06	0.000246	0.0896	difficult	GRCh38_gclt25orgt65_slop50;GRCh38_SimpleRepeat_homopolymer_4to6_slop5;GRCh38_alldifficultregions	HNRNPA1P47-LINC01821	ENSG00000236695-ENSG00000225539	intergenic_region	ENSG00000236695-ENSG00000225539	.	MODIFIER	intergenic_region	.	.	.	.	.	.	.	.	.	.	.	.	.	.	.
2	194291510	Sniffles2.INS.8760M1	N	<INS:137>	INS	INS	137	105.281	368.654	888	856	32	0.036	novel	0.00225	0.00225	rare	0	0.00347	0	0.0061	0.00292	0.00234	0	0.0036	0	0.00629	0.00312	1	1	1	1	1	1	1	1	1	1	0	0.995	0	0	0.182	0.0151	0.0129	0.745	confident	GRCh38_notinalldifficultregions	HNRNPA1P47-LINC01821	ENSG00000236695-ENSG00000225539	intergenic_region	ENSG00000236695-ENSG00000225539	.	MODIFIER	intergenic_region	.	.	.	.	.	.	.	.	.	.	.	.	.	.	.
2	194332241	Sniffles2.INS.8769M1	N	<INS:56>	INS	INS	56	24.849	64.607	888	881	7	0.00788	novel	0.557	0.443	common	0.208	0.597	0.762	0.671	0.705	0.558	0.209	0.597	0.764	0.672	0.703	0.169	0.0566	0.526	0.0762	0.714	0.324	0.0566	0.519	0.0526	0.715	0.576	0.819	0.843	0.767	0.753	0.681	0.661	0.825	difficult	GRCh38_gclt25orgt65_slop50;GRCh38_AllTandemRepeats_51to200bp_slop5;GRCh38_AllTandemRepeatsandHomopolymers_slop5;GRCh38_SimpleRepeat_diTR_11to50_slop5;GRCh38_AllTandemRepeats_gt100bp_slop5;GRCh38_allTandemRepeats;GRCh38_alldifficultregions	HNRNPA1P47-LINC01821	ENSG00000236695-ENSG00000225539	intergenic_region	ENSG00000236695-ENSG00000225539	.	MODIFIER	intergenic_region	.	.	.	.	.	.	.	.	.	.	.	.	.	.	.
2	194353966	Sniffles2.INS.876BM1	N	<INS:72>	INS	INS	72	37.43	80.9	888	888	0	0	novel	0.797	0.203	common	0.708	0.733	0.792	0.899	0.883	0.797	0.708	0.733	0.792	0.899	0.883	0.44	0.0542	0.814	0.0603	0.0578	0.44	0.0542	0.814	0.0603	0.0578	0.802	0.947	0.959	0.895	0.932	0.883	0.884	0.972	confident	GRCh38_notinalldifficultregions	LINC01821	ENSG00000225539	transcript	ENST00000659759.1	pseudogene	MODIFIER	intron_variant	.	.	.	.	.	.	.	.	.	.	.	.	.	.	.
2	194362307	Sniffles2.INS.876CM1	N	<INS:181>	INS	INS	181	51.787	46.677	888	888	0	0	known	0.986	0.014	low_frequency	0.971	1	0.994	0.991	0.982	0.986	0.971	1	0.994	0.991	0.982	0.177	1	1	1	1	0.177	1	1	1	1	0.993	0.966	0.967	0.125	0.444	0.998	0.996	0.426	confident	GRCh38_notinalldifficultregions	LINC01821	ENSG00000225539	transcript	ENST00000659759.1	pseudogene	MODIFIER	intron_variant	.	.	.	.	.	.	.	.	.	.	.	.	.	.	.
2	194379764	Sniffles2.INS.876EM1	N	<INS:86>	INS	INS	86	113.039	261.909	888	869	19	0.0214	novel	0.00282	0.00282	rare	0	0	0	0	0.0146	0.00288	0	0	0	0	0.0152	1	1	1	1	1	1	1	1	1	1	0	0.994	0	0	0.144	4.1e-05	0.000319	0.23	confident	GRCh38_SimpleRepeat_homopolymer_4to6_slop5;GRCh38_notinalldifficultregions	LINC01821	ENSG00000225539	transcript	ENST00000659759.1	pseudogene	MODIFIER	intron_variant	.	.	.	.	.	.	.	.	.	.	.	.	.	.	.
2	194383373	Sniffles2.INS.8770M1	N	<INS:90>	INS	INS	90	112.889	302.645	888	865	23	0.0259	known	0.00225	0.00225	rare	0	0	0	0.0122	0	0.00231	0	0	0	0.0124	0	1	1	1	1	1	1	1	1	1	1	0	0.995	0	0	0.0395	0.000313	0.00184	0.19	confident	GRCh38_SimpleRepeat_homopolymer_4to6_slop5;GRCh38_notinalldifficultregions	LINC01821	ENSG00000225539	transcript	ENST00000659759.1	pseudogene	MODIFIER	intron_variant	.	.	.	.	.	.	.	.	.	.	.	.	.	.	.
2	194432412	Sniffles2.DEL.8791M1	N	<DEL:-1309>	DEL	DEL	-1309	144.748	49.356	888	867	21	0.0236	known	0.0771	0.0771	common	0.108	0.0486	0.0476	0.0793	0.0848	0.0784	0.108	0.049	0.0485	0.0812	0.089	0.495	0.282	0.312	0.26	0.102	0.326	0.284	0.317	0.27	0.114	0.0755	0.963	0.849	0.849	0.748	0.0694	0.0717	0.867	confident	GRCh38_gclt25orgt65_slop50;GRCh38_AllHomopolymers_gt6bp_imperfectgt10bp_slop5;GRCh38_AllTandemRepeatsandHomopolymers_slop5;GRCh38_SimpleRepeat_homopolymer_7to11_slop5;GRCh38_SimpleRepeat_homopolymer_4to6_slop5;GRCh38_SimpleRepeat_imperfecthomopolgt10_slop5;GRCh38_alldifficultregions;GRCh38_notinalldifficultregions	LINC01821	ENSG00000225539	transcript	ENST00000659759.1	pseudogene	MODIFIER	intron_variant	.	.	.	.	.	.	.	.	.	.	.	.	.	.	.
2	194447499	Sniffles2.DEL.8792M1	N	<DEL:-14137>	DEL	DEL	-14137	30.303	165.834	888	859	29	0.0327	known	0.00676	0.00676	low_frequency	0.0228	0.00347	0	0	0	0.00582	0.0192	0.0035	0	0	0	1	1	1	1	1	1	1	1	1	1	0.00225	0.986	0.167	0.167	0.492	0.000212	0.000357	0.476	confident	GRCh38_gclt25orgt65_slop50;GRCh38_AllHomopolymers_gt6bp_imperfectgt10bp_slop5;GRCh38_AllTandemRepeats_51to200bp_slop5;GRCh38_AllTandemRepeatsandHomopolymers_slop5;GRCh38_SimpleRepeat_homopolymer_gt11_slop5;GRCh38_SimpleRepeat_homopolymer_gt20_slop5;GRCh38_SimpleRepeat_diTR_11to50_slop5;GRCh38_AllTandemRepeats_gt100bp_slop5;GRCh38_allTandemRepeats;GRCh38_SimpleRepeat_homopolymer_7to11_slop5;GRCh38_SimpleRepeat_homopolymer_4to6_slop5;GRCh38_AllTandemRepeats_lt51bp_slop5;GRCh38_SimpleRepeat_diTR_51to200_slop5;GRCh38_SimpleRepeat_imperfecthomopolgt20_slop5;GRCh38_SimpleRepeat_imperfecthomopolgt10_slop5;GRCh38_lowmappabilityall;GRCh38_nonunique_l100_m2_e1;GRCh38_nonunique_l250_m0_e0;GRCh38_chainSelf;GRCh38_alllowmapandsegdupregions;GRCh38_alldifficultregions;GRCh38_notinalldifficultregions	ENSG00000225394;ENSG00000225394;ENSG00000225394;ENSG00000225394;LINC01821	ENSG00000225394;ENSG00000225394;ENSG00000225394;ENSG00000225394;ENSG00000225539	transcript;transcript;transcript;transcript;transcript	ENST00000418805.1;ENST00000418805.1;ENST00000418805.1;ENST00000418805.1;ENST00000659759.1	processed_pseudogene;processed_pseudogene;processed_pseudogene;processed_pseudogene;pseudogene	HIGH;LOW;MODIFIER;MODIFIER;MODIFIER	transcript_ablation;splice_region_variant&non_coding_transcript_exon_variant;upstream_gene_variant;downstream_gene_variant;intron_variant	.	.	.	.	.	.	.	.	.	.	.	.	.	.	.
2	194463229	Sniffles2.INS.8782M1	N	<INS:1384>	INS	INS	1384	335.791	193.117	888	849	39	0.0439	novel	0.031	0.031	low_frequency	0.056	0.00694	0.0298	0.00915	0.038	0.0318	0.0575	0.00714	0.0303	0.00949	0.0406	1	1	1	1	0.211	1	1	1	1	0.224	0.0248	0.929	0.315	0.315	0.596	0.0179	0.0226	0.7	difficult	GRCh38_gclt25orgt65_slop50;GRCh38_AllTandemRepeatsandHomopolymers_slop5;GRCh38_AllTandemRepeats_gt100bp_slop5;GRCh38_allTandemRepeats;GRCh38_AllTandemRepeats_201to10000bp_slop5;GRCh38_alldifficultregions	LINC01821	ENSG00000225539	transcript	ENST00000659759.1	pseudogene	MODIFIER	intron_variant	.	.	.	.	.	.	.	.	.	.	.	.	.	.	.
2	194463700	Sniffles2.INS.8781M1	N	<INS:60>	INS	INS	60	145.24	251.573	888	873	15	0.0169	novel	0.158	0.158	common	0.205	0.16	0.0923	0.122	0.187	0.161	0.214	0.161	0.0928	0.124	0.192	0.0167	0.126	1	0.134	0.0736	0.0104	0.126	1	0.135	0.0454	0.0935	0.711	0.301	0.301	0.464	0.0619	0.111	0.469	difficult	GRCh38_gclt25orgt65_slop50;GRCh38_AllTandemRepeatsandHomopolymers_slop5;GRCh38_AllTandemRepeats_gt100bp_slop5;GRCh38_allTandemRepeats;GRCh38_AllTandemRepeats_201to10000bp_slop5;GRCh38_alldifficultregions	LINC01821	ENSG00000225539	transcript	ENST00000659759.1	pseudogene	MODIFIER	intron_variant	.	.	.	.	.	.	.	.	.	.	.	.	.	.	.
2	194464259	Sniffles2.INS.8784M1	N	<INS:72>	INS	INS	72	154.17	246.021	888	874	14	0.0158	novel	0.0608	0.0608	common	0.0871	0.0556	0.0536	0.0457	0.0497	0.0618	0.0901	0.0559	0.0536	0.046	0.0509	0.696	1	1	1	0.342	1	1	1	1	0.348	0.0293	0.863	0.143	0.143	0.409	0.032	0.0504	0.523	difficult	GRCh38_gclt25orgt65_slop50;GRCh38_AllTandemRepeatsandHomopolymers_slop5;GRCh38_AllTandemRepeats_gt100bp_slop5;GRCh38_allTandemRepeats;GRCh38_AllTandemRepeats_201to10000bp_slop5;GRCh38_chainSelf;GRCh38_alldifficultregions	LINC01821	ENSG00000225539	transcript	ENST00000659759.1	pseudogene	MODIFIER	intron_variant	.	.	.	.	.	.	.	.	.	.	.	.	.	.	.
2	194464694	Sniffles2.INS.8785M1	N	<INS:1540>	INS	INS	1540	232.985	194.153	888	865	23	0.0259	novel	0.00113	0.00113	rare	0	0	0.00298	0	0.00292	0.00116	0	0	0.00303	0	0.00301	1	1	1	1	1	1	1	1	1	1	0.000563	0.997	0	0	0.272	0.000226	0.000494	0.331	difficult	GRCh38_gclt25orgt65_slop50;GRCh38_AllTandemRepeatsandHomopolymers_slop5;GRCh38_AllTandemRepeats_gt100bp_slop5;GRCh38_allTandemRepeats;GRCh38_AllTandemRepeats_201to10000bp_slop5;GRCh38_chainSelf;GRCh38_alldifficultregions	LINC01821	ENSG00000225539	transcript	ENST00000659759.1	pseudogene	MODIFIER	intron_variant	.	.	.	.	.	.	.	.	.	.	.	.	.	.	.
2	194464694	Sniffles2.INS.8786M1	N	<INS:2593>	INS	INS	2593	331.245	122.702	888	851	37	0.0417	novel	0.00225	0.00225	rare	0.00415	0	0	0	0.00585	0.00235	0.00448	0	0	0	0.0061	1	1	1	1	1	1	1	1	1	1	0.00113	0.993	0	0	0.344	3.28e-05	0.000414	0.213	difficult	GRCh38_gclt25orgt65_slop50;GRCh38_AllTandemRepeatsandHomopolymers_slop5;GRCh38_AllTandemRepeats_gt100bp_slop5;GRCh38_allTandemRepeats;GRCh38_AllTandemRepeats_201to10000bp_slop5;GRCh38_chainSelf;GRCh38_alldifficultregions	LINC01821	ENSG00000225539	transcript	ENST00000659759.1	pseudogene	MODIFIER	intron_variant	.	.	.	.	.	.	.	.	.	.	.	.	.	.	.
2	194464694	Sniffles2.INS.8787M1	N	<INS:764>	INS	INS	764	244.742	90.392	888	886	2	0.00225	novel	0.743	0.257	common	0.71	0.788	0.777	0.768	0.696	0.743	0.71	0.788	0.777	0.768	0.694	4.87e-08	0.042	0.00351	0.000289	1.24e-06	9e-08	0.042	0.00351	0.000289	1.2e-06	0.822	0.509	0.513	0.309	0.377	0.82	0.742	0.476	difficult	GRCh38_gclt25orgt65_slop50;GRCh38_AllTandemRepeatsandHomopolymers_slop5;GRCh38_AllTandemRepeats_gt100bp_slop5;GRCh38_allTandemRepeats;GRCh38_AllTandemRepeats_201to10000bp_slop5;GRCh38_chainSelf;GRCh38_alldifficultregions	LINC01821	ENSG00000225539	transcript	ENST00000659759.1	pseudogene	MODIFIER	intron_variant	.	.	.	.	.	.	.	.	.	.	.	.	.	.	.
2	194464694	Sniffles2.INS.8788M1	N	<INS:3987>	INS	INS	3987	401.388	85.453	888	855	33	0.0372	novel	0.00113	0.00113	rare	0.00208	0	0.00298	0	0	0.00117	0.0022	0	0.00307	0	0	1	1	1	1	1	1	1	1	1	1	0.000563	0.997	0	0	0.53	6.66e-05	0.000138	0.509	difficult	GRCh38_gclt25orgt65_slop50;GRCh38_AllTandemRepeatsandHomopolymers_slop5;GRCh38_AllTandemRepeats_gt100bp_slop5;GRCh38_allTandemRepeats;GRCh38_AllTandemRepeats_201to10000bp_slop5;GRCh38_chainSelf;GRCh38_alldifficultregions	LINC01821	ENSG00000225539	transcript	ENST00000659759.1	pseudogene	MODIFIER	intron_variant	.	.	.	.	.	.	.	.	.	.	.	.	.	.	.
2	194492358	Sniffles2.INS.878CM1	N	<INS:2018>	INS	INS	2018	420.585	89.586	888	847	41	0.0462	novel	0.00282	0.00282	rare	0.00415	0	0.00298	0.0061	0	0.00295	0.00453	0	0.00309	0.00621	0	1	1	1	0.00306	1	1	1	1	0.00312	1	0.00113	0.993	0	0	0.391	2.97e-05	0.000112	0.159	difficult	GRCh38_gclt25orgt65_slop50;GRCh38_AllTandemRepeatsandHomopolymers_slop5;GRCh38_AllTandemRepeats_gt100bp_slop5;GRCh38_allTandemRepeats;GRCh38_AllTandemRepeats_201to10000bp_slop5;GRCh38_alldifficultregions	LINC01821	ENSG00000225539	transcript	ENST00000659759.1	pseudogene	MODIFIER	intron_variant	.	.	.	.	.	.	.	.	.	.	.	.	.	.	.
2	194492387	Sniffles2.INS.878FM1	N	<INS:3753>	INS	INS	3753	391.934	81.576	888	841	47	0.0529	novel	0.00451	0.00451	rare	0.00415	0.00694	0	0	0.0117	0.00476	0.00461	0.00709	0	0	0.0124	1	1	1	1	1	1	1	1	1	1	0.00169	0.988	0	0	0.365	0.00107	0.00252	0.313	difficult	GRCh38_gclt25orgt65_slop50;GRCh38_AllTandemRepeatsandHomopolymers_slop5;GRCh38_SimpleRepeat_diTR_11to50_slop5;GRCh38_AllTandemRepeats_gt100bp_slop5;GRCh38_allTandemRepeats;GRCh38_AllTandemRepeats_201to10000bp_slop5;GRCh38_alldifficultregions	LINC01821	ENSG00000225539	transcript	ENST00000659759.1	pseudogene	MODIFIER	intron_variant	.	.	.	.	.	.	.	.	.	.	.	.	.	.	.
2	194492428	Sniffles2.INS.878AM1	N	<INS:200>	INS	INS	200	164.461	148.455	888	882	6	0.00676	novel	0.527	0.473	common	0.365	0.58	0.628	0.576	0.564	0.53	0.371	0.58	0.626	0.58	0.564	0.0269	0.609	0.325	0.426	0.00176	0.0183	0.609	0.322	0.52	0.00176	0.55	0.655	0.663	0.614	0.613	0.614	0.591	0.704	difficult	GRCh38_gclt25orgt65_slop50;GRCh38_AllTandemRepeatsandHomopolymers_slop5;GRCh38_AllTandemRepeats_gt100bp_slop5;GRCh38_allTandemRepeats;GRCh38_AllTandemRepeats_201to10000bp_slop5;GRCh38_alldifficultregions	LINC01821	ENSG00000225539	transcript	ENST00000659759.1	pseudogene	MODIFIER	intron_variant	.	.	.	.	.	.	.	.	.	.	.	.	.	.	.
2	194498969	Sniffles2.DEL.87A2M1	N	<DEL:-3749>	DEL	DEL	-3749	1.293	1.293	888	861	27	0.0304	known	0.00732	0.00732	low_frequency	0	0	0	0.0366	0.00292	0.00755	0	0	0	0.038	0.00301	1	1	1	0.0132	1	1	1	1	0.0142	1	0.00732	0.991	0.636	0.636	0.673	0.0429	0.0474	0.837	confident	GRCh38_gclt25orgt65_slop50;GRCh38_AllHomopolymers_gt6bp_imperfectgt10bp_slop5;GRCh38_AllTandemRepeats_51to200bp_slop5;GRCh38_AllTandemRepeatsandHomopolymers_slop5;GRCh38_SimpleRepeat_homopolymer_gt11_slop5;GRCh38_SimpleRepeat_diTR_11to50_slop5;GRCh38_AllTandemRepeats_gt100bp_slop5;GRCh38_allTandemRepeats;GRCh38_SimpleRepeat_homopolymer_7to11_slop5;GRCh38_SimpleRepeat_homopolymer_4to6_slop5;GRCh38_AllTandemRepeats_lt51bp_slop5;GRCh38_SimpleRepeat_imperfecthomopolgt10_slop5;GRCh38_lowmappabilityall;GRCh38_nonunique_l100_m2_e1;GRCh38_alllowmapandsegdupregions;GRCh38_alldifficultregions;GRCh38_notinalldifficultregions	LINC01821	ENSG00000225539	transcript	ENST00000659759.1	pseudogene	MODIFIER	intron_variant	.	.	.	.	.	.	.	.	.	.	.	.	.	.	.
2	194573720	Sniffles2.INS.87A0M1	N	<INS:324>	INS	INS	324	134.335	300.7	888	860	28	0.0315	known	0.0236	0.0236	low_frequency	0.083	0.00347	0	0	0.00292	0.0244	0.0858	0.00357	0	0	0.00305	0.67	1	1	1	1	0.678	1	1	1	1	0.0236	0.989	0.875	0.875	0.893	0.00215	0.00206	0.893	confident	GRCh38_notinalldifficultregions	LINC01821	ENSG00000225539	transcript	ENST00000659759.1	pseudogene	MODIFIER	intron_variant	.	.	.	.	.	.	.	.	.	.	.	.	.	.	.
2	194585271	Sniffles2.INS.87A1M1	N	<INS:101>	INS	INS	101	134.995	151.858	888	866	22	0.0248	novel	0.0845	0.0845	common	0.145	0.149	0.0208	0.0244	0.0643	0.0872	0.152	0.152	0.0213	0.025	0.0655	0.605	1	1	1	1	0.799	1	1	1	1	0.0816	0.946	0.766	0.766	0.806	0.0228	0.0242	0.831	difficult	GRCh38_gclt25orgt65_slop50;GRCh38_AllTandemRepeatsandHomopolymers_slop5;GRCh38_AllTandemRepeats_gt100bp_slop5;GRCh38_allTandemRepeats;GRCh38_AllTandemRepeats_201to10000bp_slop5;GRCh38_lowmappabilityall;GRCh38_nonunique_l100_m2_e1;GRCh38_alllowmapandsegdupregions;GRCh38_alldifficultregions	ENSG00000286539;LINC01821-ENSG00000286539	ENSG00000286539;ENSG00000225539-ENSG00000286539	transcript;intergenic_region	ENST00000665990.1;ENSG00000225539-ENSG00000286539	pseudogene;.	MODIFIER;MODIFIER	upstream_gene_variant;intergenic_region	.	.	.	.	.	.	.	.	.	.	.	.	.	.	.
2	194612904	Sniffles2.DEL.87B5M1	N	<DEL:-107>	DEL	DEL	-107	49.001	232.559	888	874	14	0.0158	known	0.28	0.28	common	0.218	0.399	0.196	0.213	0.415	0.284	0.22	0.411	0.199	0.216	0.418	0.45	0.299	0.0464	0.246	0.433	0.449	0.388	0.0471	0.25	0.528	0.279	0.967	0.956	0.956	0.966	0.229	0.229	0.976	confident	GRCh38_AllHomopolymers_gt6bp_imperfectgt10bp_slop5;GRCh38_AllTandemRepeatsandHomopolymers_slop5;GRCh38_SimpleRepeat_homopolymer_gt11_slop5;GRCh38_SimpleRepeat_homopolymer_gt20_slop5;GRCh38_SimpleRepeat_imperfecthomopolgt20_slop5;GRCh38_SimpleRepeat_imperfecthomopolgt10_slop5;GRCh38_lowmappabilityall;GRCh38_nonunique_l100_m2_e1;GRCh38_alllowmapandsegdupregions;GRCh38_alldifficultregions;GRCh38_notinalldifficultregions	ENSG00000286539;ENSG00000286539-Metazoa_SRP	ENSG00000286539;ENSG00000286539-ENSG00000276123	transcript;intergenic_region	ENST00000665990.1;ENSG00000286539-ENSG00000276123	pseudogene;.	MODIFIER;MODIFIER	downstream_gene_variant;intergenic_region	.	.	.	.	.	.	.	.	.	.	.	.	.	.	.
2	194624763	Sniffles2.INS.87B1M1	N	<INS:60>	INS	INS	60	140.298	268.487	888	863	25	0.0282	novel	0.00788	0.00788	low_frequency	0.027	0.00347	0	0	0	0.00753	0.0259	0.00352	0	0	0	1	1	1	1	1	1	1	1	1	1	0.00732	0.99	0.643	0.643	0.731	0.000492	0.000542	0.819	difficult	GRCh38_AllTandemRepeats_51to200bp_slop5;GRCh38_AllTandemRepeatsandHomopolymers_slop5;GRCh38_AllTandemRepeats_gt100bp_slop5;GRCh38_allTandemRepeats;GRCh38_alldifficultregions	ENSG00000286539-Metazoa_SRP	ENSG00000286539-ENSG00000276123	intergenic_region	ENSG00000286539-ENSG00000276123	.	MODIFIER	intergenic_region	.	.	.	.	.	.	.	.	.	.	.	.	.	.	.
2	194631958	Sniffles2.INS.87B2M1	N	<INS:171>	INS	INS	171	196.918	343.251	888	866	22	0.0248	known	0.00225	0.00225	rare	0.00622	0	0	0	0.00292	0.00231	0.00641	0	0	0	0.00305	1	1	1	1	1	1	1	1	1	1	0.000563	0.997	0.25	0.25	0.439	0.000165	0.000771	0.244	confident	GRCh38_notinalldifficultregions	ENSG00000286539-Metazoa_SRP	ENSG00000286539-ENSG00000276123	intergenic_region	ENSG00000286539-ENSG00000276123	.	MODIFIER	intergenic_region	.	.	.	.	.	.	.	.	.	.	.	.	.	.	.
2	194703434	Sniffles2.DEL.87C6M1	N	<DEL:-168>	DEL	DEL	-168	151.202	249.645	888	887	1	0.00113	novel	0.684	0.316	common	0.685	0.698	0.708	0.68	0.652	0.684	0.687	0.698	0.708	0.678	0.652	2.33e-05	2.34e-07	2.36e-09	1.27e-05	3e-07	4.08e-05	2.34e-07	2.36e-09	1.16e-05	3e-07	0.773	0.499	0.502	0.369	0.404	0.772	0.699	0.527	difficult	GRCh38_gclt25orgt65_slop50;GRCh38_AllTandemRepeatsandHomopolymers_slop5;GRCh38_SimpleRepeat_diTR_11to50_slop5;GRCh38_AllTandemRepeats_gt100bp_slop5;GRCh38_allTandemRepeats;GRCh38_AllTandemRepeats_201to10000bp_slop5;GRCh38_lowmappabilityall;GRCh38_nonunique_l100_m2_e1;GRCh38_nonunique_l250_m0_e0;GRCh38_chainSelf;GRCh38_alllowmapandsegdupregions;GRCh38_alldifficultregions	ENSG00000252517-LINC01790	ENSG00000252517-ENSG00000230173	intergenic_region	ENSG00000252517-ENSG00000230173	.	MODIFIER	intergenic_region	.	.	.	.	.	.	.	.	.	.	.	.	.	.	.
2	194703530	Sniffles2.INS.87C0M1	N	<INS:95>	INS	INS	95	123.319	277.393	888	856	32	0.036	novel	0.0174	0.0174	low_frequency	0.0415	0.00694	0	0.0122	0.0146	0.0181	0.0435	0.00709	0	0.0128	0.0152	1	1	1	1	1	1	1	1	1	1	0.0158	0.963	0.419	0.419	0.584	0.0209	0.0234	0.723	difficult	GRCh38_gclt25orgt65_slop50;GRCh38_AllTandemRepeatsandHomopolymers_slop5;GRCh38_SimpleRepeat_diTR_11to50_slop5;GRCh38_AllTandemRepeats_gt100bp_slop5;GRCh38_allTandemRepeats;GRCh38_AllTandemRepeats_201to10000bp_slop5;GRCh38_lowmappabilityall;GRCh38_nonunique_l100_m2_e1;GRCh38_nonunique_l250_m0_e0;GRCh38_chainSelf;GRCh38_alllowmapandsegdupregions;GRCh38_alldifficultregions	ENSG00000252517-LINC01790	ENSG00000252517-ENSG00000230173	intergenic_region	ENSG00000252517-ENSG00000230173	.	MODIFIER	intergenic_region	.	.	.	.	.	.	.	.	.	.	.	.	.	.	.
2	194713556	Sniffles2.INS.87C2M1	N	<INS:314>	INS	INS	314	81.37	110.487	888	872	16	0.018	known	0.304	0.304	common	0.577	0.167	0.199	0.201	0.237	0.309	0.584	0.173	0.2	0.204	0.241	0.234	0.548	1	0.232	0.0321	0.35	0.559	1	0.329	0.0336	0.308	0.904	0.857	0.857	0.847	0.187	0.19	0.91	confident	GRCh38_notinalldifficultregions	ENSG00000252517-LINC01790	ENSG00000252517-ENSG00000230173	intergenic_region	ENSG00000252517-ENSG00000230173	.	MODIFIER	intergenic_region	.	.	.	.	.	.	.	.	.	.	.	.	.	.	.
2	194746990	Sniffles2.INS.87C3M1	N	<INS:299>	INS	INS	299	189.996	335.68	888	861	27	0.0304	known	0.0124	0.0124	low_frequency	0.0456	0	0	0	0	0.0128	0.0474	0	0	0	0	0.395	1	1	1	1	0.407	1	1	1	1	0.0135	0.988	0.762	0.762	0.645	0.000771	0.00104	0.707	difficult	GRCh38_gclt25orgt65_slop50;GRCh38_SimpleRepeat_homopolymer_4to6_slop5;GRCh38_alldifficultregions	LINC01790	ENSG00000230173	transcript	ENST00000447194.1	pseudogene	MODIFIER	intron_variant	.	.	.	.	.	.	.	.	.	.	.	.	.	.	.
2	194778627	Sniffles2.INS.87C5M1	N	<INS:121>	INS	INS	121	176.535	309.494	888	858	30	0.0338	known	0.00282	0.00282	rare	0.0104	0	0	0	0	0.00291	0.0107	0	0	0	0	1	1	1	1	1	1	1	1	1	1	0.00282	0.998	0.8	0.8	0.816	0.000107	0.000115	0.836	difficult	GRCh38_gclt25orgt65_slop50;GRCh38_AllTandemRepeats_51to200bp_slop5;GRCh38_AllTandemRepeatsandHomopolymers_slop5;GRCh38_allTandemRepeats;GRCh38_chainSelf;GRCh38_alldifficultregions	LINC01790-ENSG00000235056	ENSG00000230173-ENSG00000235056	intergenic_region	ENSG00000230173-ENSG00000235056	.	MODIFIER	intergenic_region	.	.	.	.	.	.	.	.	.	.	.	.	.	.	.
2	194811360	Sniffles2.INS.87D0M1	N	<INS:318>	INS	INS	318	125.138	250.785	888	872	16	0.018	known	0.027	0.027	low_frequency	0.0996	0	0	0	0	0.0275	0.103	0	0	0	0	0.714	1	1	1	1	0.718	1	1	1	1	0.0265	0.977	0.756	0.756	0.738	0.00263	0.00255	0.852	difficult	GRCh38_SimpleRepeat_homopolymer_4to6_slop5;GRCh38_lowmappabilityall;GRCh38_nonunique_l100_m2_e1;GRCh38_alllowmapandsegdupregions;GRCh38_alldifficultregions	LINC01790-ENSG00000235056	ENSG00000230173-ENSG00000235056	intergenic_region	ENSG00000230173-ENSG00000235056	.	MODIFIER	intergenic_region	.	.	.	.	.	.	.	.	.	.	.	.	.	.	.
2	194851010	Sniffles2.DEL.87D7M1	N	<DEL:-2543>	DEL	DEL	-2543	3.948	1.155	888	865	23	0.0259	known	0.00338	0.00338	rare	0.0124	0	0	0	0	0.00347	0.0129	0	0	0	0	0.000195	1	1	1	1	0.00021	1	1	1	1	0.00225	0.997	0.5	0.5	0.574	0.00013	0.000568	0.236	confident	GRCh38_AllHomopolymers_gt6bp_imperfectgt10bp_slop5;GRCh38_AllTandemRepeatsandHomopolymers_slop5;GRCh38_SimpleRepeat_homopolymer_7to11_slop5;GRCh38_SimpleRepeat_homopolymer_4to6_slop5;GRCh38_SimpleRepeat_imperfecthomopolgt10_slop5;GRCh38_lowmappabilityall;GRCh38_nonunique_l100_m2_e1;GRCh38_alllowmapandsegdupregions;GRCh38_alldifficultregions;GRCh38_notinalldifficultregions	LINC01790-ENSG00000235056	ENSG00000230173-ENSG00000235056	intergenic_region	ENSG00000230173-ENSG00000235056	.	MODIFIER	intergenic_region	.	.	.	.	.	.	.	.	.	.	.	.	.	.	.
2	194915092	Sniffles2.INV.87E3M1	N	<INV:91>	INV	OTHER	91	137.707	387.409	888	868	20	0.0225	novel	0.00113	0.00113	rare	0.00208	0	0	0	0.00292	0.00115	0.00216	0	0	0	0.00298	1	1	1	1	1	1	1	1	1	1	0	0.998	0	0	0.348	0	3.5e-05	0.0838	confident	GRCh38_SimpleRepeat_homopolymer_4to6_slop5;GRCh38_notinalldifficultregions	LINC01790-ENSG00000235056	ENSG00000230173-ENSG00000235056	intergenic_region	ENSG00000230173-ENSG00000235056	.	MODIFIER	intergenic_region	.	.	.	.	.	.	.	.	.	.	.	.	.	.	.
2	194915155	Sniffles2.INS.87DDM1	N	<INS:85>	INS	INS	85	71.618	141.109	888	870	18	0.0203	known	0.0811	0.0811	common	0.0208	0.0694	0.116	0.116	0.108	0.0828	0.0216	0.0709	0.117	0.117	0.11	1	0.133	0.0503	0.237	1	1	0.138	0.0514	0.238	1	0.0788	0.972	0.893	0.893	0.863	0.102	0.108	0.917	confident	GRCh38_notinalldifficultregions	LINC01790-ENSG00000235056	ENSG00000230173-ENSG00000235056	intergenic_region	ENSG00000230173-ENSG00000235056	.	MODIFIER	intergenic_region	.	.	.	.	.	.	.	.	.	.	.	.	.	.	.
2	194930510	Sniffles2.INS.87DFM1	N	<INS:50>	INS	INS	50	75.29	409.931	888	861	27	0.0304	known	0.00394	0.00394	rare	0	0.00347	0	0.00305	0.0146	0.00406	0	0.00352	0	0.00314	0.015	1	1	1	1	1	1	1	1	1	1	0.00113	0.992	0.143	0.143	0.26	0.00126	0.00395	0.331	confident	GRCh38_notinalldifficultregions	LINC01790-ENSG00000235056	ENSG00000230173-ENSG00000235056	intergenic_region	ENSG00000230173-ENSG00000235056	.	MODIFIER	intergenic_region	.	.	.	.	.	.	.	.	.	.	.	.	.	.	.
2	194978014	Sniffles2.DEL.87E2M1	N	<DEL:-63>	DEL	DEL	-63	48.849	152.829	888	886	2	0.00225	novel	0.9	0.1	common	0.695	0.965	0.979	0.988	0.974	0.901	0.697	0.965	0.979	0.988	0.974	0.128	1	1	1	1	0.168	1	1	1	1	0.909	0.928	0.929	0.719	0.82	0.986	0.981	0.595	difficult	GRCh38_AllTandemRepeatsandHomopolymers_slop5;GRCh38_AllTandemRepeats_gt100bp_slop5;GRCh38_allTandemRepeats;GRCh38_SimpleRepeat_homopolymer_4to6_slop5;GRCh38_AllTandemRepeats_201to10000bp_slop5;GRCh38_SimpleRepeat_quadTR_20to50_slop5;GRCh38_chainSelf;GRCh38_alldifficultregions	LINC01790-ENSG00000235056	ENSG00000230173-ENSG00000235056	intergenic_region	ENSG00000230173-ENSG00000235056	.	MODIFIER	intergenic_region	.	.	.	.	.	.	.	.	.	.	.	.	.	.	.
2	195091648	Sniffles2.INS.87EFM1	N	<INS:284>	INS	INS	284	125.155	256.306	888	870	18	0.0203	known	0.0259	0.0259	low_frequency	0.0166	0.00347	0.0417	0	0.0672	0.0264	0.017	0.00355	0.0424	0	0.0684	1	1	0.246	1	0.0284	1	1	0.25	1	0.0298	0.0152	0.95	0.286	0.286	0.464	0.00154	0.00613	0.224	confident	GRCh38_notinalldifficultregions	ENSG00000235056-ENSG00000224099	ENSG00000235056-ENSG00000224099	intergenic_region	ENSG00000235056-ENSG00000224099	.	MODIFIER	intergenic_region	.	.	.	.	.	.	.	.	.	.	.	.	.	.	.
2	195105106	Sniffles2.INS.87FBM1	N	<INS:202>	INS	INS	202	69.367	147.236	888	866	22	0.0248	known	0.0642	0.0642	common	0.224	0.0208	0	0	0	0.0658	0.229	0.0214	0	0	0	0.853	1	1	1	1	0.714	1	1	1	1	0.067	0.954	0.786	0.786	0.8	0.00549	0.00637	0.785	confident	GRCh38_SimpleRepeat_homopolymer_4to6_slop5;GRCh38_notinalldifficultregions	ENSG00000235056-ENSG00000224099	ENSG00000235056-ENSG00000224099	intergenic_region	ENSG00000235056-ENSG00000224099	.	MODIFIER	intergenic_region	.	.	.	.	.	.	.	.	.	.	.	.	.	.	.
2	195114662	Sniffles2.DEL.8807M1	N	<DEL:-1145>	DEL	DEL	-1145	249.028	81.835	888	868	20	0.0225	novel	0.11	0.11	common	0.216	0.108	0.0923	0.0488	0.0409	0.112	0.219	0.109	0.0939	0.0503	0.0389	1	0.208	1	1	1	1	0.214	1	1	1	0.119	0.932	0.84	0.84	0.828	0.0595	0.06	0.956	confident	GRCh38_AllTandemRepeats_51to200bp_slop5;GRCh38_AllTandemRepeatsandHomopolymers_slop5;GRCh38_AllTandemRepeats_gt100bp_slop5;GRCh38_allTandemRepeats;GRCh38_SimpleRepeat_homopolymer_4to6_slop5;GRCh38_alldifficultregions;GRCh38_notinalldifficultregions	ENSG00000235056-ENSG00000224099	ENSG00000235056-ENSG00000224099	intergenic_region	ENSG00000235056-ENSG00000224099	.	MODIFIER	intergenic_region	.	.	.	.	.	.	.	.	.	.	.	.	.	.	.
2	195114663	Sniffles2.INV.8816M1	N	<INV:5233>	INV	OTHER	5233	15.569	14.61	888	868	20	0.0225	novel	0.00676	0.00676	low_frequency	0.0166	0.00347	0.00595	0.00305	0	0.00691	0.017	0.00355	0.00606	0.00314	0	1	1	1	1	1	1	1	1	1	1	0.00394	0.983	0.167	0.167	0.488	5.43e-05	0.000194	0.27	confident	GRCh38_gclt25orgt65_slop50;GRCh38_AllHomopolymers_gt6bp_imperfectgt10bp_slop5;GRCh38_AllTandemRepeats_51to200bp_slop5;GRCh38_AllTandemRepeatsandHomopolymers_slop5;GRCh38_AllTandemRepeats_gt100bp_slop5;GRCh38_allTandemRepeats;GRCh38_SimpleRepeat_homopolymer_7to11_slop5;GRCh38_SimpleRepeat_homopolymer_4to6_slop5;GRCh38_alldifficultregions;GRCh38_notinalldifficultregions	ENSG00000235056-ENSG00000224099	ENSG00000235056-ENSG00000224099	intergenic_region	ENSG00000235056-ENSG00000224099	.	MODIFIER	intergenic_region	.	.	.	.	.	.	.	.	.	.	.	.	.	.	.
2	195114670	Sniffles2.DEL.8808M1	N	<DEL:-2729>	DEL	DEL	-2729	339.917	88.979	888	866	22	0.0248	known	0.00338	0.00338	rare	0.0083	0	0.00298	0	0.00292	0.00346	0.00855	0	0.00303	0	0.00299	1	1	1	1	1	1	1	1	1	1	0.00225	0.989	0	0	0.448	5.43e-05	0.000207	0.293	confident	GRCh38_AllHomopolymers_gt6bp_imperfectgt10bp_slop5;GRCh38_AllTandemRepeats_51to200bp_slop5;GRCh38_AllTandemRepeatsandHomopolymers_slop5;GRCh38_AllTandemRepeats_gt100bp_slop5;GRCh38_allTandemRepeats;GRCh38_SimpleRepeat_homopolymer_7to11_slop5;GRCh38_SimpleRepeat_homopolymer_4to6_slop5;GRCh38_alldifficultregions;GRCh38_notinalldifficultregions	ENSG00000235056-ENSG00000224099	ENSG00000235056-ENSG00000224099	intergenic_region	ENSG00000235056-ENSG00000224099	.	MODIFIER	intergenic_region	.	.	.	.	.	.	.	.	.	.	.	.	.	.	.
2	195115912	Sniffles2.DEL.8809M1	N	<DEL:-417>	DEL	DEL	-417	296.092	299.841	888	866	22	0.0248	novel	0.085	0.085	common	0.149	0.0868	0.0863	0.0366	0.038	0.0866	0.154	0.088	0.0884	0.0377	0.0359	0.125	1	0.614	1	1	0.126	1	0.616	1	1	0.0794	0.891	0.601	0.601	0.72	0.0537	0.0529	0.882	confident	GRCh38_SimpleRepeat_homopolymer_4to6_slop5;GRCh38_notinalldifficultregions	ENSG00000235056-ENSG00000224099	ENSG00000235056-ENSG00000224099	intergenic_region	ENSG00000235056-ENSG00000224099	.	MODIFIER	intergenic_region	.	.	.	.	.	.	.	.	.	.	.	.	.	.	.
2	195116378	Sniffles2.DEL.880AM1	N	<DEL:-1135>	DEL	DEL	-1135	209.832	218.052	888	855	33	0.0372	novel	0.0113	0.0113	low_frequency	0.0249	0.00347	0.00595	0.0061	0.00877	0.0117	0.0263	0.0036	0.00614	0.00629	0.00904	1	1	1	1	1	1	1	1	1	1	0.00619	0.965	0	0	0.455	0.0013	0.0053	0.379	confident	GRCh38_AllHomopolymers_gt6bp_imperfectgt10bp_slop5;GRCh38_AllTandemRepeatsandHomopolymers_slop5;GRCh38_SimpleRepeat_homopolymer_7to11_slop5;GRCh38_SimpleRepeat_homopolymer_4to6_slop5;GRCh38_alldifficultregions;GRCh38_notinalldifficultregions	ENSG00000235056-ENSG00000224099	ENSG00000235056-ENSG00000224099	intergenic_region	ENSG00000235056-ENSG00000224099	.	MODIFIER	intergenic_region	.	.	.	.	.	.	.	.	.	.	.	.	.	.	.
2	195116868	Sniffles2.DEL.880DM1	N	<DEL:-1814>	DEL	DEL	-1814	231.17	268.474	888	862	26	0.0293	novel	0.00901	0.00901	low_frequency	0.0166	0.0104	0.00893	0.00305	0.00292	0.00986	0.0193	0.0108	0.00915	0.00312	0.00301	0.0573	1	1	1	1	0.0757	1	1	1	1	0.00282	0.977	0	0	0.432	0.00774	0.0103	0.645	confident	GRCh38_AllHomopolymers_gt6bp_imperfectgt10bp_slop5;GRCh38_AllTandemRepeatsandHomopolymers_slop5;GRCh38_SimpleRepeat_homopolymer_7to11_slop5;GRCh38_SimpleRepeat_homopolymer_4to6_slop5;GRCh38_alldifficultregions;GRCh38_notinalldifficultregions	ENSG00000235056-ENSG00000224099	ENSG00000235056-ENSG00000224099	intergenic_region	ENSG00000235056-ENSG00000224099	.	MODIFIER	intergenic_region	.	.	.	.	.	.	.	.	.	.	.	.	.	.	.
2	195116869	Sniffles2.DEL.880CM1	N	<DEL:-285>	DEL	DEL	-285	238.578	196.296	888	857	31	0.0349	novel	0.00113	0.00113	rare	0.00208	0.00347	0	0	0	0.00117	0.00217	0.0036	0	0	0	1	1	1	1	1	1	1	1	1	1	0.000563	0.997	0	0	0.521	3.07e-06	4.07e-05	0.187	confident	GRCh38_SimpleRepeat_homopolymer_4to6_slop5;GRCh38_notinalldifficultregions	ENSG00000235056-ENSG00000224099	ENSG00000235056-ENSG00000224099	intergenic_region	ENSG00000235056-ENSG00000224099	.	MODIFIER	intergenic_region	.	.	.	.	.	.	.	.	.	.	.	.	.	.	.
2	195117009	Sniffles2.DEL.880BM1	N	<DEL:-2546>	DEL	DEL	-2546	143.032	72.321	888	864	24	0.027	known	0.0625	0.0625	common	0.114	0.0764	0.0595	0.0244	0.0175	0.0637	0.115	0.0786	0.061	0.025	0.0181	0.525	0.0348	1	1	1	0.522	0.0375	1	1	1	0.0569	0.88	0.452	0.452	0.638	0.0421	0.0369	0.711	confident	GRCh38_gclt25orgt65_slop50;GRCh38_AllHomopolymers_gt6bp_imperfectgt10bp_slop5;GRCh38_AllTandemRepeatsandHomopolymers_slop5;GRCh38_SimpleRepeat_homopolymer_7to11_slop5;GRCh38_SimpleRepeat_homopolymer_4to6_slop5;GRCh38_alldifficultregions;GRCh38_notinalldifficultregions	ENSG00000235056-ENSG00000224099	ENSG00000235056-ENSG00000224099	intergenic_region	ENSG00000235056-ENSG00000224099	.	MODIFIER	intergenic_region	.	.	.	.	.	.	.	.	.	.	.	.	.	.	.
2	195117552	Sniffles2.DEL.880FM1	N	<DEL:-911>	DEL	DEL	-911	234.485	214.05	888	853	35	0.0394	novel	0.00113	0.00113	rare	0.00208	0	0	0	0.00292	0.00117	0.00219	0	0	0	0.00307	1	1	1	1	1	1	1	1	1	1	0.00113	0.995	0	0	0.572	0.00023	0.000265	0.804	confident	GRCh38_SimpleRepeat_homopolymer_4to6_slop5;GRCh38_notinalldifficultregions	ENSG00000235056-ENSG00000224099	ENSG00000235056-ENSG00000224099	intergenic_region	ENSG00000235056-ENSG00000224099	.	MODIFIER	intergenic_region	.	.	.	.	.	.	.	.	.	.	.	.	.	.	.
2	195117607	Sniffles2.DEL.880EM1	N	<DEL:-1681>	DEL	DEL	-1681	224.691	187.14	888	853	35	0.0394	novel	0.018	0.018	low_frequency	0.0373	0.0104	0.0149	0.0122	0.00585	0.0182	0.0371	0.0108	0.0152	0.0126	0.00617	1	1	1	1	1	1	1	1	1	1	0.0141	0.94	0.0312	0.0312	0.539	0.00377	0.0101	0.391	confident	GRCh38_gclt25orgt65_slop50;GRCh38_SimpleRepeat_homopolymer_4to6_slop5;GRCh38_alldifficultregions;GRCh38_notinalldifficultregions	ENSG00000235056-ENSG00000224099	ENSG00000235056-ENSG00000224099	intergenic_region	ENSG00000235056-ENSG00000224099	.	MODIFIER	intergenic_region	.	.	.	.	.	.	.	.	.	.	.	.	.	.	.
2	195118334	Sniffles2.DEL.8811M1	N	<DEL:-997>	DEL	DEL	-997	309.33	144.129	888	852	36	0.0405	novel	0.00225	0.00225	rare	0.00415	0.00347	0	0	0.00292	0.00176	0.00439	0	0	0	0.00307	1	1	1	1	1	1	1	1	1	1	0	0.995	0	0	0.0913	2.15e-05	0.000309	0.159	confident	GRCh38_gclt25orgt65_slop50;GRCh38_SimpleRepeat_homopolymer_4to6_slop5;GRCh38_alldifficultregions;GRCh38_notinalldifficultregions	ENSG00000235056-ENSG00000224099	ENSG00000235056-ENSG00000224099	intergenic_region	ENSG00000235056-ENSG00000224099	.	MODIFIER	intergenic_region	.	.	.	.	.	.	.	.	.	.	.	.	.	.	.
2	195118967	Sniffles2.DEL.8810M1	N	<DEL:-302>	DEL	DEL	-302	206.615	243.099	888	856	32	0.036	novel	0.00563	0.00563	low_frequency	0.0145	0.00694	0.00298	0	0	0.00584	0.0152	0.00725	0.00305	0	0	1	1	1	1	1	1	1	1	1	1	0.00282	0.983	0	0	0.439	0.000477	0.000804	0.469	confident	GRCh38_gclt25orgt65_slop50;GRCh38_SimpleRepeat_homopolymer_4to6_slop5;GRCh38_alldifficultregions;GRCh38_notinalldifficultregions	ENSG00000235056-ENSG00000224099	ENSG00000235056-ENSG00000224099	intergenic_region	ENSG00000235056-ENSG00000224099	.	MODIFIER	intergenic_region	.	.	.	.	.	.	.	.	.	.	.	.	.	.	.
2	195119569	Sniffles2.INV.8817M1	N	<INV:141>	INV	OTHER	141	72.084	272.555	888	867	21	0.0236	novel	0.00788	0.00788	low_frequency	0.0187	0.00347	0.00893	0	0.00292	0.00807	0.0192	0.0036	0.00909	0	0.00296	1	1	1	1	1	1	1	1	1	1	0.00113	0.982	0	0	0.313	3.89e-05	0.000304	0.174	difficult	GRCh38_gclt25orgt65_slop50;GRCh38_SimpleRepeat_homopolymer_4to6_slop5;GRCh38_alldifficultregions	ENSG00000235056-ENSG00000224099	ENSG00000235056-ENSG00000224099	intergenic_region	ENSG00000235056-ENSG00000224099	.	MODIFIER	intergenic_region	.	.	.	.	.	.	.	.	.	.	.	.	.	.	.
2	195119697	Sniffles2.DEL.8812M1	N	<DEL:-221>	DEL	DEL	-221	86.992	208.486	888	867	21	0.0236	known	0.12	0.12	common	0.239	0.118	0.101	0.0457	0.0468	0.122	0.242	0.122	0.103	0.0469	0.0444	0.286	0.11	0.676	1	1	0.216	0.122	0.681	1	1	0.114	0.94	0.827	0.827	0.827	0.06	0.0604	0.952	confident	GRCh38_gclt25orgt65_slop50;GRCh38_SimpleRepeat_homopolymer_4to6_slop5;GRCh38_alldifficultregions;GRCh38_notinalldifficultregions	ENSG00000235056-ENSG00000224099	ENSG00000235056-ENSG00000224099	intergenic_region	ENSG00000235056-ENSG00000224099	.	MODIFIER	intergenic_region	.	.	.	.	.	.	.	.	.	.	.	.	.	.	.
2	195120421	Sniffles2.INS.87FDM1	N	<INS:70>	INS	INS	70	64.622	103.694	888	871	17	0.0191	novel	0.0884	0.0884	common	0.0975	0.0764	0.19	0.0579	0.0146	0.0901	0.1	0.078	0.19	0.059	0.0151	0.256	0.58	0.322	0.425	1	0.262	0.588	0.322	0.431	1	0.0856	0.94	0.776	0.776	0.852	0.0436	0.0471	0.848	difficult	GRCh38_gclt25orgt65_slop50;GRCh38_AllTandemRepeats_51to200bp_slop5;GRCh38_AllTandemRepeatsandHomopolymers_slop5;GRCh38_AllTandemRepeats_gt100bp_slop5;GRCh38_allTandemRepeats;GRCh38_alldifficultregions	ENSG00000235056-ENSG00000224099	ENSG00000235056-ENSG00000224099	intergenic_region	ENSG00000235056-ENSG00000224099	.	MODIFIER	intergenic_region	.	.	.	.	.	.	.	.	.	.	.	.	.	.	.
2	195152850	Sniffles2.INS.8800M1	N	<INS:322>	INS	INS	322	112.181	258.514	888	866	22	0.0248	known	0.0253	0.0253	low_frequency	0.0373	0.0382	0	0.0213	0.0263	0.026	0.0386	0.0387	0	0.0222	0.027	0.281	1	1	1	1	0.289	1	1	1	1	0.0242	0.991	0.886	0.886	0.906	0.0347	0.0346	0.983	confident	GRCh38_notinalldifficultregions	ENSG00000235056-ENSG00000224099	ENSG00000235056-ENSG00000224099	intergenic_region	ENSG00000235056-ENSG00000224099	.	MODIFIER	intergenic_region	.	.	.	.	.	.	.	.	.	.	.	.	.	.	.
2	195166586	Sniffles2.DEL.8813M1	N	<DEL:-305>	DEL	DEL	-305	105.707	147.611	888	886	2	0.00225	known	0.917	0.083	common	0.822	0.931	0.958	0.945	0.971	0.918	0.825	0.931	0.958	0.945	0.971	0.659	0.133	0.246	1	0.127	0.375	0.133	0.246	1	0.127	0.918	0.98	0.981	0.928	0.928	0.954	0.954	0.985	confident	GRCh38_gclt25orgt65_slop50;GRCh38_AllHomopolymers_gt6bp_imperfectgt10bp_slop5;GRCh38_AllTandemRepeatsandHomopolymers_slop5;GRCh38_SimpleRepeat_homopolymer_gt11_slop5;GRCh38_SimpleRepeat_homopolymer_4to6_slop5;GRCh38_SimpleRepeat_imperfecthomopolgt10_slop5;GRCh38_lowmappabilityall;GRCh38_nonunique_l100_m2_e1;GRCh38_nonunique_l250_m0_e0;GRCh38_alllowmapandsegdupregions;GRCh38_alldifficultregions;GRCh38_notinalldifficultregions	ENSG00000235056-ENSG00000224099	ENSG00000235056-ENSG00000224099	intergenic_region	ENSG00000235056-ENSG00000224099	.	MODIFIER	intergenic_region	.	.	.	.	.	.	.	.	.	.	.	.	.	.	.
2	195187091	Sniffles2.DEL.8814M1	N	<DEL:-270>	DEL	DEL	-270	83.751	110.375	888	888	0	0	novel	0.914	0.086	common	0.834	0.931	0.944	0.933	0.965	0.914	0.834	0.931	0.944	0.933	0.965	0.817	0.133	0.0841	0.53	0.181	0.817	0.133	0.0841	0.53	0.181	0.92	0.967	0.973	0.85	0.895	0.945	0.945	0.964	confident	GRCh38_AllHomopolymers_gt6bp_imperfectgt10bp_slop5;GRCh38_AllTandemRepeatsandHomopolymers_slop5;GRCh38_SimpleRepeat_homopolymer_7to11_slop5;GRCh38_SimpleRepeat_homopolymer_4to6_slop5;GRCh38_SimpleRepeat_imperfecthomopolgt10_slop5;GRCh38_lowmappabilityall;GRCh38_nonunique_l100_m2_e1;GRCh38_alllowmapandsegdupregions;GRCh38_alldifficultregions;GRCh38_notinalldifficultregions	ENSG00000235056-ENSG00000224099	ENSG00000235056-ENSG00000224099	intergenic_region	ENSG00000235056-ENSG00000224099	.	MODIFIER	intergenic_region	.	.	.	.	.	.	.	.	.	.	.	.	.	.	.
2	195208391	Sniffles2.INS.881EM1	N	<INS:329>	INS	INS	329	93	142.182	888	864	24	0.027	known	0.0265	0.0265	low_frequency	0.0477	0.0417	0	0.0213	0.0146	0.0272	0.0496	0.0432	0	0.0216	0.0152	0.0905	1	1	1	0.0292	0.0968	1	1	1	0.0304	0.0248	0.994	0.886	0.886	0.923	0.0348	0.0347	0.991	confident	GRCh38_notinalldifficultregions	ENSG00000235056-ENSG00000224099	ENSG00000235056-ENSG00000224099	intergenic_region	ENSG00000235056-ENSG00000224099	.	MODIFIER	intergenic_region	.	.	.	.	.	.	.	.	.	.	.	.	.	.	.
2	195210814	Sniffles2.INS.881FM1	N	<INS:327>	INS	INS	327	114.222	161.869	888	867	21	0.0236	known	0.0462	0.0462	low_frequency	0.154	0.0104	0	0	0.0146	0.0461	0.153	0.0107	0	0	0.0152	0.223	0.0104	1	1	1	0.209	0.0107	1	1	1	0.0439	0.977	0.822	0.822	0.833	0.00555	0.00606	0.843	confident	GRCh38_SimpleRepeat_homopolymer_4to6_slop5;GRCh38_notinalldifficultregions	ENSG00000235056-ENSG00000224099	ENSG00000235056-ENSG00000224099	intergenic_region	ENSG00000235056-ENSG00000224099	.	MODIFIER	intergenic_region	.	.	.	.	.	.	.	.	.	.	.	.	.	.	.
2	195230668	Sniffles2.DEL.8829M1	N	<DEL:-794>	DEL	DEL	-794	94.068	216.207	888	869	19	0.0214	known	0.00676	0.00676	low_frequency	0	0.0139	0	0.00915	0.0146	0.0069	0	0.014	0	0.00932	0.015	1	1	1	1	1	1	1	1	1	1	0.00338	0.982	0.0833	0.0833	0.453	0.00963	0.0106	0.803	confident	GRCh38_SimpleRepeat_homopolymer_4to6_slop5;GRCh38_lowmappabilityall;GRCh38_nonunique_l100_m2_e1;GRCh38_nonunique_l250_m0_e0;GRCh38_alllowmapandsegdupregions;GRCh38_alldifficultregions;GRCh38_notinalldifficultregions	ENSG00000235056-ENSG00000224099	ENSG00000235056-ENSG00000224099	intergenic_region	ENSG00000235056-ENSG00000224099	.	MODIFIER	intergenic_region	.	.	.	.	.	.	.	.	.	.	.	.	.	.	.
2	195298485	Sniffles2.DEL.8837M1	N	<DEL:-1098>	DEL	DEL	-1098	148.632	62.493	888	861	27	0.0304	known	0.0203	0.0203	low_frequency	0.0685	0.0104	0	0	0	0.0209	0.0705	0.011	0	0	0	1	1	1	1	1	1	1	1	1	1	0.0175	0.972	0.571	0.571	0.711	0.00109	0.00136	0.746	confident	GRCh38_AllTandemRepeats_51to200bp_slop5;GRCh38_AllTandemRepeatsandHomopolymers_slop5;GRCh38_SimpleRepeat_diTR_11to50_slop5;GRCh38_allTandemRepeats;GRCh38_SimpleRepeat_homopolymer_4to6_slop5;GRCh38_alldifficultregions;GRCh38_notinalldifficultregions	ENSG00000235056-ENSG00000224099	ENSG00000235056-ENSG00000224099	intergenic_region	ENSG00000235056-ENSG00000224099	.	MODIFIER	intergenic_region	.	.	.	.	.	.	.	.	.	.	.	.	.	.	.
2	195307565	Sniffles2.DEL.8839M1	N	<DEL:-1735>	DEL	DEL	-1735	116.788	155.136	888	863	25	0.0282	known	0.0197	0.0197	low_frequency	0.0187	0.0208	0	0.0579	0.00292	0.0197	0.0193	0.0211	0	0.057	0.00305	1	1	1	1	1	1	1	1	1	1	0.0163	0.989	0.771	0.771	0.861	0.0391	0.0395	0.962	confident	GRCh38_AllHomopolymers_gt6bp_imperfectgt10bp_slop5;GRCh38_AllTandemRepeatsandHomopolymers_slop5;GRCh38_SimpleRepeat_homopolymer_7to11_slop5;GRCh38_SimpleRepeat_homopolymer_4to6_slop5;GRCh38_SimpleRepeat_imperfecthomopolgt10_slop5;GRCh38_lowmappabilityall;GRCh38_nonunique_l100_m2_e1;GRCh38_alllowmapandsegdupregions;GRCh38_alldifficultregions;GRCh38_notinalldifficultregions	ENSG00000235056-ENSG00000224099	ENSG00000235056-ENSG00000224099	intergenic_region	ENSG00000235056-ENSG00000224099	.	MODIFIER	intergenic_region	.	.	.	.	.	.	.	.	.	.	.	.	Enhancer	.	.
2	195314725	Sniffles2.DEL.883AM1	N	<DEL:-73>	DEL	DEL	-73	32.629	217.179	888	878	10	0.0113	novel	0.281	0.281	common	0.344	0.361	0.271	0.18	0.231	0.284	0.349	0.364	0.272	0.181	0.236	0.202	0.591	0.557	0.0168	0.395	0.255	0.589	0.558	0.0174	0.519	0.289	0.899	0.874	0.874	0.884	0.159	0.156	0.91	difficult	GRCh38_AllTandemRepeats_51to200bp_slop5;GRCh38_AllTandemRepeatsandHomopolymers_slop5;GRCh38_SimpleRepeat_diTR_11to50_slop5;GRCh38_AllTandemRepeats_gt100bp_slop5;GRCh38_allTandemRepeats;GRCh38_SimpleRepeat_homopolymer_4to6_slop5;GRCh38_alldifficultregions	ENSG00000235056-ENSG00000224099	ENSG00000235056-ENSG00000224099	intergenic_region	ENSG00000235056-ENSG00000224099	.	MODIFIER	intergenic_region	.	.	.	.	.	.	.	.	.	.	.	.	.	.	.
2	195350091	Sniffles2.DEL.883BM1	N	<DEL:-412>	DEL	DEL	-412	120.326	118.762	888	882	6	0.00676	novel	0.696	0.304	common	0.668	0.674	0.56	0.857	0.734	0.697	0.67	0.675	0.56	0.859	0.737	0.0604	0.0876	0.0877	0.748	0.122	0.0565	0.0847	0.0877	0.53	0.111	0.694	0.892	0.909	0.867	0.874	0.871	0.868	0.947	confident	GRCh38_AllHomopolymers_gt6bp_imperfectgt10bp_slop5;GRCh38_AllTandemRepeatsandHomopolymers_slop5;GRCh38_allTandemRepeats;GRCh38_SimpleRepeat_homopolymer_7to11_slop5;GRCh38_SimpleRepeat_homopolymer_4to6_slop5;GRCh38_AllTandemRepeats_lt51bp_slop5;GRCh38_SimpleRepeat_imperfecthomopolgt20_slop5;GRCh38_SimpleRepeat_imperfecthomopolgt10_slop5;GRCh38_alldifficultregions;GRCh38_notinalldifficultregions	ENSG00000235056-ENSG00000224099	ENSG00000235056-ENSG00000224099	intergenic_region	ENSG00000235056-ENSG00000224099	.	MODIFIER	intergenic_region	.	.	.	.	.	.	.	.	.	.	.	.	.	.	.
2	195391681	Sniffles2.INV.883DM1	N	<INV:104>	INV	OTHER	104	171.768	331.81	888	868	20	0.0225	novel	0.00113	0.00113	rare	0.00208	0.00347	0	0	0	0.00115	0.00213	0.00355	0	0	0	1	1	1	1	1	1	1	1	1	1	0	0.998	0	0	0.0306	4.1e-06	0.000185	0.101	difficult	GRCh38_gclt25orgt65_slop50;GRCh38_SimpleRepeat_homopolymer_4to6_slop5;GRCh38_alldifficultregions	ENSG00000235056-ENSG00000224099	ENSG00000235056-ENSG00000224099	intergenic_region	ENSG00000235056-ENSG00000224099	.	MODIFIER	intergenic_region	.	.	.	.	.	.	.	.	.	.	.	.	.	.	.
2	195417234	Sniffles2.DEL.8846M1	N	<DEL:-15705>	DEL	DEL	-15705	0	0	888	861	27	0.0304	known	0.00113	0.00113	rare	0.00415	0	0	0	0	0.00116	0.00431	0	0	0	0	1	1	1	1	1	1	1	1	1	1	0.00113	0.995	0	0	0.583	3.69e-05	0.000104	0.366	confident	GRCh38_gclt25orgt65_slop50;GRCh38_AllHomopolymers_gt6bp_imperfectgt10bp_slop5;GRCh38_AllTandemRepeats_51to200bp_slop5;GRCh38_AllTandemRepeatsandHomopolymers_slop5;GRCh38_SimpleRepeat_homopolymer_gt11_slop5;GRCh38_SimpleRepeat_triTR_15to50_slop5;GRCh38_SimpleRepeat_diTR_11to50_slop5;GRCh38_AllTandemRepeats_gt100bp_slop5;GRCh38_allTandemRepeats;GRCh38_SimpleRepeat_homopolymer_7to11_slop5;GRCh38_SimpleRepeat_homopolymer_4to6_slop5;GRCh38_AllTandemRepeats_lt51bp_slop5;GRCh38_SimpleRepeat_imperfecthomopolgt20_slop5;GRCh38_AllTandemRepeats_201to10000bp_slop5;GRCh38_SimpleRepeat_imperfecthomopolgt10_slop5;GRCh38_lowmappabilityall;GRCh38_nonunique_l100_m2_e1;GRCh38_alllowmapandsegdupregions;GRCh38_alldifficultregions;GRCh38_notinalldifficultregions	ENSG00000235056-ENSG00000224099	ENSG00000235056-ENSG00000224099	intergenic_region	ENSG00000235056-ENSG00000224099	.	MODIFIER	intergenic_region	.	.	.	.	.	.	.	Proliferative_diabetic_retinopathy__vs_NPDR_and_no_DR_	2e-06	1.44	NR	30487263	Enhancer	.	.
2	195463214	Sniffles2.DEL.884AM1	N	<DEL:-71>	DEL	DEL	-71	41.585	240.924	888	871	17	0.0191	known	0.0405	0.0405	low_frequency	0.108	0.0278	0	0.0335	0.00292	0.0413	0.11	0.0284	0	0.0344	0.00298	0.745	1	1	1	1	1	1	1	1	1	0.0422	0.971	0.797	0.797	0.816	0.0372	0.0359	0.945	confident	GRCh38_notinalldifficultregions	ENSG00000271893;ENSG00000224099	ENSG00000271893;ENSG00000224099	transcript;transcript	ENST00000606986.1;ENST00000670658.1	pseudogene;pseudogene	MODIFIER;MODIFIER	intron_variant;intron_variant	.	.	.	.	.	.	.	.	.	.	.	.	.	.	.
2	195536854	Sniffles2.INS.8852M1	N	<INS:172>	INS	INS	172	202.502	425.786	888	856	32	0.036	known	0.00225	0.00225	rare	0	0	0.00893	0.00305	0	0.00234	0	0	0.00909	0.00309	0	1	1	1	1	1	1	1	1	1	1	0	0.995	0	0	0.0891	1.33e-05	0.00027	0.0766	confident	GRCh38_notinalldifficultregions	LINC01825	ENSG00000223466	transcript	ENST00000667270.1	pseudogene	MODIFIER	intron_variant	.	.	.	.	.	.	.	.	.	.	.	.	.	.	.
2	195537087	Sniffles2.INS.8851M1	N	<INS:2197>	INS	INS	2197	23.355	3.322	888	865	23	0.0259	novel	0.0152	0.0152	low_frequency	0	0.0382	0.0476	0	0	0.0156	0	0.039	0.0485	0	0	1	0.18	0.312	1	1	1	0.183	0.317	1	1	0.0118	0.973	0.4	0.4	0.545	0.00108	0.00574	0.329	confident	GRCh38_notinalldifficultregions	LINC01825	ENSG00000223466	transcript	ENST00000667270.1	pseudogene	MODIFIER	intron_variant	.	.	.	.	.	.	.	.	.	.	.	.	.	.	.
2	195563040	Sniffles2.DEL.8858M1	N	<DEL:-51>	DEL	DEL	-51	49.103	420.572	888	867	21	0.0236	novel	0.00113	0.00113	rare	0.00208	0	0	0	0.00292	0.00115	0.00213	0	0	0	0.00299	1	1	1	1	1	1	1	1	1	1	0.00169	0.994	0	0	0.579	0.000426	0.000439	0.699	confident	GRCh38_gclt25orgt65_slop50;GRCh38_alldifficultregions;GRCh38_notinalldifficultregions	LINC01825-LINC01827	ENSG00000223466-ENSG00000234919	intergenic_region	ENSG00000223466-ENSG00000234919	.	MODIFIER	intergenic_region	.	.	.	.	.	.	.	.	.	.	.	.	.	Enhancer	.
2	195563526	Sniffles2.DEL.8859M1	N	<DEL:-137>	DEL	DEL	-137	155.677	299.63	888	876	12	0.0135	novel	0.0355	0.0355	low_frequency	0.106	0.00694	0.0268	0	0.00292	0.036	0.106	0.00704	0.027	0	0.00296	1	1	1	1	1	1	1	1	1	1	0.0276	0.953	0.492	0.492	0.651	0.0022	0.00489	0.451	confident	GRCh38_AllTandemRepeatsandHomopolymers_slop5;GRCh38_SimpleRepeat_diTR_11to50_slop5;GRCh38_allTandemRepeats;GRCh38_SimpleRepeat_homopolymer_4to6_slop5;GRCh38_AllTandemRepeats_lt51bp_slop5;GRCh38_alldifficultregions;GRCh38_notinalldifficultregions	LINC01825-LINC01827	ENSG00000223466-ENSG00000234919	intergenic_region	ENSG00000223466-ENSG00000234919	.	MODIFIER	intergenic_region	.	.	.	.	.	.	.	.	.	.	.	.	.	.	.
2	195568114	Sniffles2.INS.8855M1	N	<INS:904>	INS	INS	904	137.559	112.732	888	877	11	0.0124	novel	0.239	0.239	common	0.336	0.24	0.161	0.223	0.196	0.242	0.338	0.243	0.164	0.227	0.198	0.000482	0.0668	0.576	0.256	0.141	0.000472	0.0659	0.574	0.18	0.0935	0.24	0.767	0.62	0.62	0.647	0.23	0.226	0.774	difficult	GRCh38_gclt25orgt65_slop50;GRCh38_AllHomopolymers_gt6bp_imperfectgt10bp_slop5;GRCh38_AllTandemRepeatsandHomopolymers_slop5;GRCh38_SimpleRepeat_homopolymer_7to11_slop5;GRCh38_alldifficultregions	LINC01827;LINC01825-LINC01827	ENSG00000234919;ENSG00000223466-ENSG00000234919	transcript;intergenic_region	ENST00000432711.1;ENSG00000223466-ENSG00000234919	pseudogene;.	MODIFIER;MODIFIER	downstream_gene_variant;intergenic_region	.	.	.	.	.	.	.	.	.	.	.	.	.	.	.
2	195568300	Sniffles2.INS.8854M1	N	<INS:171>	INS	INS	171	148.464	205.36	888	870	18	0.0203	novel	0.0298	0.0298	low_frequency	0.0622	0.0312	0.00595	0.0152	0.0205	0.0305	0.063	0.0319	0.00602	0.0157	0.0211	0.608	1	1	0.0304	1	0.607	1	1	0.0314	1	0.0113	0.931	0.0962	0.0962	0.387	0.0243	0.028	0.677	difficult	GRCh38_gclt25orgt65_slop50;GRCh38_AllTandemRepeatsandHomopolymers_slop5;GRCh38_AllTandemRepeats_gt100bp_slop5;GRCh38_allTandemRepeats;GRCh38_AllTandemRepeats_201to10000bp_slop5;GRCh38_alldifficultregions	LINC01827;LINC01825-LINC01827	ENSG00000234919;ENSG00000223466-ENSG00000234919	transcript;intergenic_region	ENST00000432711.1;ENSG00000223466-ENSG00000234919	pseudogene;.	MODIFIER;MODIFIER	downstream_gene_variant;intergenic_region	.	.	.	.	.	.	.	.	.	.	.	.	.	.	.
2	195616616	Sniffles2.DEL.8866M1	N	<DEL:-52>	DEL	DEL	-52	158.58	242.519	888	873	15	0.0169	novel	0.00169	0.00169	rare	0	0.00347	0	0.00305	0.00292	0.00172	0	0.0035	0	0.00307	0.00298	1	1	1	1	1	1	1	1	1	1	0.00169	0.993	0	0	0.467	0.000276	0.00314	0.151	confident	GRCh38_lowmappabilityall;GRCh38_nonunique_l100_m2_e1;GRCh38_alllowmapandsegdupregions;GRCh38_alldifficultregions;GRCh38_notinalldifficultregions	SLC39A10	ENSG00000196950	gene_variant	ENSG00000196950	.	MODIFIER	intragenic_variant	.	.	.	.	.	.	.	.	.	.	.	.	.	.	.
2	195625223	Sniffles2.INS.8864M1	N	<INS:114>	INS	INS	114	45.233	113.884	888	876	12	0.0135	novel	0.288	0.288	common	0.145	0.385	0.515	0.165	0.301	0.291	0.148	0.385	0.521	0.167	0.306	0.795	0.598	0.0301	0.154	0.588	0.796	0.598	0.0194	0.158	0.716	0.288	0.92	0.868	0.868	0.928	0.162	0.161	0.971	difficult	GRCh38_AllHomopolymers_gt6bp_imperfectgt10bp_slop5;GRCh38_AllTandemRepeatsandHomopolymers_slop5;GRCh38_SimpleRepeat_homopolymer_7to11_slop5;GRCh38_SimpleRepeat_quadTR_20to50_slop5;GRCh38_alldifficultregions	SLC39A10	ENSG00000196950	gene_variant	ENSG00000196950	.	MODIFIER	intragenic_variant	.	.	.	.	.	.	.	.	.	.	.	.	.	.	.
2	195695534	Sniffles2.INV.886AM1	N	<INV:112>	INV	OTHER	112	193.095	529.946	888	870	18	0.0203	novel	0.00225	0.00225	rare	0.00208	0	0.00298	0.00305	0.00292	0.0023	0.00212	0	0.00301	0.00307	0.00307	1	1	1	1	1	1	1	1	1	1	0.000563	0.994	0	0	0.167	9.83e-05	0.00116	0.104	confident	GRCh38_AllHomopolymers_gt6bp_imperfectgt10bp_slop5;GRCh38_AllTandemRepeatsandHomopolymers_slop5;GRCh38_SimpleRepeat_homopolymer_7to11_slop5;GRCh38_SimpleRepeat_homopolymer_4to6_slop5;GRCh38_alldifficultregions;GRCh38_notinalldifficultregions	SLC39A10	ENSG00000196950	transcript	ENST00000359634.10	protein_coding	MODIFIER	intron_variant	SLC39A10	ENSG00000196950	transcript	ENST00000359634.10	protein_coding	MODIFIER	intron_variant	.	.	.	.	.	Enhancer	.	.
2	195698038	Sniffles2.INS.886FM1	N	<INS:167>	INS	INS	167	172.75	371.372	888	866	22	0.0248	known	0.00732	0.00732	low_frequency	0.0249	0	0	0	0.00292	0.00751	0.0256	0	0	0	0.00307	0.0062	1	1	1	1	0.00657	1	1	1	1	0.00676	0.984	0.364	0.364	0.556	0.000427	0.00056	0.665	confident	GRCh38_SimpleRepeat_homopolymer_4to6_slop5;GRCh38_notinalldifficultregions	SLC39A10	ENSG00000196950	transcript	ENST00000359634.10	protein_coding	MODIFIER	intron_variant	SLC39A10	ENSG00000196950	transcript	ENST00000359634.10	protein_coding	MODIFIER	intron_variant	.	.	.	.	.	.	.	.
2	195741222	Sniffles2.INS.8870M1	N	<INS:1331>	INS	INS	1331	2.828	2.828	888	872	16	0.018	novel	0.00113	0.00113	rare	0.00208	0.00347	0	0	0	0.00115	0.00212	0.0035	0	0	0	1	1	1	1	1	1	1	1	1	1	0	0.998	0	0	0.0499	1.74e-05	3.96e-05	0.413	difficult	GRCh38_AllHomopolymers_gt6bp_imperfectgt10bp_slop5;GRCh38_AllTandemRepeatsandHomopolymers_slop5;GRCh38_SimpleRepeat_homopolymer_7to11_slop5;GRCh38_alldifficultregions	SLC39A10;DNAH7	ENSG00000196950;ENSG00000118997	transcript;transcript	ENST00000359634.10;ENST00000312428.11	protein_coding;protein_coding	MODIFIER;MODIFIER	downstream_gene_variant;intron_variant	DNAH7	ENSG00000118997	transcript	ENST00000312428.11	protein_coding	MODIFIER	intron_variant	.	.	.	.	.	.	.	.
2	195793929	Sniffles2.INS.8880M1	N	<INS:124>	INS	INS	124	106.321	488.852	888	866	22	0.0248	novel	0.00282	0.00282	rare	0.00622	0	0	0	0.00585	0.00289	0.00638	0	0	0	0.00614	1	1	1	1	1	1	1	1	1	1	0	0.994	0	0	0.175	0.000126	0.000236	0.526	confident	GRCh38_SimpleRepeat_homopolymer_4to6_slop5;GRCh38_notinalldifficultregions	DNAH7	ENSG00000118997	transcript	ENST00000312428.11	protein_coding	MODIFIER	intron_variant	DNAH7	ENSG00000118997	transcript	ENST00000312428.11	protein_coding	MODIFIER	intron_variant	.	.	.	.	.	.	.	.
2	195807098	Sniffles2.INS.8881M1	N	<INS:80>	INS	INS	80	178.971	348.621	888	868	20	0.0225	novel	0.00225	0.00225	rare	0.00622	0	0	0	0.00292	0.0023	0.0063	0	0	0	0.00301	1	1	1	1	1	1	1	1	1	1	0.000563	0.994	0	0	0.314	0.000117	0.000149	0.587	confident	GRCh38_SimpleRepeat_homopolymer_4to6_slop5;GRCh38_notinalldifficultregions	DNAH7	ENSG00000118997	transcript	ENST00000312428.11	protein_coding	MODIFIER	intron_variant	DNAH7	ENSG00000118997	transcript	ENST00000312428.11	protein_coding	MODIFIER	intron_variant	.	.	.	.	.	.	.	.
2	195871699	Sniffles2.DEL.8887M1	N	<DEL:-279>	DEL	DEL	-279	120.577	240.478	888	874	14	0.0158	known	0.264	0.264	common	0.674	0.153	0.0655	0.146	0.0877	0.268	0.678	0.154	0.0671	0.149	0.0898	1	0.327	1	0.347	1	0.883	0.329	1	0.354	1	0.264	0.95	0.914	0.914	0.958	0.169	0.169	0.99	confident	GRCh38_AllHomopolymers_gt6bp_imperfectgt10bp_slop5;GRCh38_AllTandemRepeatsandHomopolymers_slop5;GRCh38_SimpleRepeat_homopolymer_gt11_slop5;GRCh38_SimpleRepeat_homopolymer_gt20_slop5;GRCh38_SimpleRepeat_homopolymer_4to6_slop5;GRCh38_SimpleRepeat_imperfecthomopolgt20_slop5;GRCh38_SimpleRepeat_imperfecthomopolgt10_slop5;GRCh38_lowmappabilityall;GRCh38_nonunique_l100_m2_e1;GRCh38_alllowmapandsegdupregions;GRCh38_alldifficultregions;GRCh38_notinalldifficultregions	DNAH7	ENSG00000118997	transcript	ENST00000312428.11	protein_coding	MODIFIER	intron_variant	DNAH7	ENSG00000118997	transcript	ENST00000312428.11	protein_coding	MODIFIER	intron_variant	.	.	.	.	.	.	.	.
2	195887157	Sniffles2.INS.8885M1	N	<INS:314>	INS	INS	314	117.131	227.845	888	869	19	0.0214	known	0.0259	0.0259	low_frequency	0.0934	0.00347	0	0	0	0.0265	0.0957	0.0036	0	0	0	0.00166	1	1	1	1	0.00193	1	1	1	1	0.0276	0.968	0.667	0.667	0.79	0.00236	0.00284	0.7	confident	GRCh38_SimpleRepeat_homopolymer_4to6_slop5;GRCh38_notinalldifficultregions	DNAH7	ENSG00000118997	transcript	ENST00000312428.11	protein_coding	MODIFIER	intron_variant	DNAH7	ENSG00000118997	transcript	ENST00000312428.11	protein_coding	MODIFIER	intron_variant	.	.	.	.	.	.	.	.
2	195957659	Sniffles2.INS.8893M1	N	<INS:53>	INS	INS	53	123.523	408.727	888	869	19	0.0214	novel	0.00113	0.00113	rare	0	0	0	0.00305	0.00292	0.00115	0	0	0	0.00309	0.00296	1	1	1	1	1	1	1	1	1	1	0.000563	0.997	0	0	0.585	2.87e-05	9.13e-05	0.338	difficult	GRCh38_gclt25orgt65_slop50;GRCh38_AllTandemRepeats_51to200bp_slop5;GRCh38_AllTandemRepeatsandHomopolymers_slop5;GRCh38_AllTandemRepeats_gt100bp_slop5;GRCh38_allTandemRepeats;GRCh38_alldifficultregions	DNAH7	ENSG00000118997	transcript	ENST00000312428.11	protein_coding	MODIFIER	intron_variant	DNAH7	ENSG00000118997	transcript	ENST00000312428.11	protein_coding	MODIFIER	intron_variant	.	.	.	.	.	.	.	.
2	195990935	Sniffles2.INS.8896M1	N	<INS:50>	INS	INS	50	152.246	207.819	888	866	22	0.0248	novel	0.0253	0.0253	low_frequency	0.0166	0.0208	0.0804	0.0061	0.00585	0.026	0.0172	0.0217	0.0808	0.00617	0.00602	0.0573	0.000549	1	1	1	0.0592	0.000598	1	1	1	0.0236	0.991	0.878	0.878	0.891	0.000973	0.00128	0.734	difficult	GRCh38_gclt25orgt65_slop50;GRCh38_AllTandemRepeatsandHomopolymers_slop5;GRCh38_AllTandemRepeats_gt100bp_slop5;GRCh38_allTandemRepeats;GRCh38_AllTandemRepeats_201to10000bp_slop5;GRCh38_alldifficultregions	E2F3P2;DNAH7	ENSG00000203435;ENSG00000118997	transcript;transcript	ENST00000447755.1;ENST00000312428.11	processed_pseudogene;protein_coding	MODIFIER;MODIFIER	downstream_gene_variant;intron_variant	DNAH7	ENSG00000118997	transcript	ENST00000312428.11	protein_coding	MODIFIER	intron_variant	.	.	.	.	.	.	.	.
2	196045238	Sniffles2.INS.88A2M1	N	<INS:59>	INS	INS	59	116.308	243.027	888	867	21	0.0236	novel	0.00113	0.00113	rare	0	0.00347	0	0	0.00292	0.00115	0	0.00347	0	0	0.00303	1	1	1	1	1	1	1	1	1	1	0	0.998	0	0	0.0948	7.17e-06	0.000307	0.0558	difficult	GRCh38_AllTandemRepeatsandHomopolymers_slop5;GRCh38_AllTandemRepeats_gt100bp_slop5;GRCh38_allTandemRepeats;GRCh38_AllTandemRepeats_201to10000bp_slop5;GRCh38_alldifficultregions	DNAH7	ENSG00000118997	transcript	ENST00000312428.11	protein_coding	MODIFIER	intron_variant	DNAH7	ENSG00000118997	transcript	ENST00000312428.11	protein_coding	MODIFIER	intron_variant	.	.	.	.	.	.	.	.
2	196131170	Sniffles2.INS.88B3M1	N	<INS:1308>	INS	INS	1308	21.428	307.724	888	873	15	0.0169	novel	0.00113	0.00113	rare	0	0	0	0	0.00585	0.00114	0	0	0	0	0.00602	1	1	1	1	1	1	1	1	1	1	0.000563	0.997	0	0	0.279	2.15e-05	0.000665	0.0778	difficult	GRCh38_SimpleRepeat_homopolymer_4to6_slop5;GRCh38_lowmappabilityall;GRCh38_nonunique_l100_m2_e1;GRCh38_alllowmapandsegdupregions;GRCh38_alldifficultregions	STK17B;DNAH7-STK17B	ENSG00000081320;ENSG00000118997-ENSG00000081320	transcript;intergenic_region	ENST00000263955.9;ENSG00000118997-ENSG00000081320	protein_coding;.	MODIFIER;MODIFIER	downstream_gene_variant;intergenic_region	.	.	.	.	.	.	.	.	.	.	.	.	CTCF Binding Site	.	.
2	196154227	Sniffles2.INS.88B4M1	N	<INS:105>	INS	INS	105	121.77	463.136	888	870	18	0.0203	novel	0.00394	0.00394	rare	0.0104	0.00347	0	0.00305	0	0.00402	0.0107	0.00355	0	0.00309	0	1	1	1	1	1	1	1	1	1	1	0.00282	0.995	0.571	0.571	0.765	0.000584	0.000622	0.926	difficult	GRCh38_AllTandemRepeatsandHomopolymers_slop5;GRCh38_SimpleRepeat_triTR_15to50_slop5;GRCh38_allTandemRepeats;GRCh38_AllTandemRepeats_lt51bp_slop5;GRCh38_alldifficultregions	STK17B;ENSG00000272211	ENSG00000081320;ENSG00000272211	transcript;transcript	ENST00000263955.9;ENST00000606818.1	protein_coding;pseudogene	MODIFIER;MODIFIER	intron_variant;non_coding_transcript_exon_variant	STK17B	ENSG00000081320	transcript	ENST00000263955.9	protein_coding	MODIFIER	intron_variant	.	.	.	.	.	.	.	.
2	196216889	Sniffles2.INS.88C3M1	N	<INS:176>	INS	INS	176	150.606	258.516	888	868	20	0.0225	known	0.00113	0.00113	rare	0	0	0.00595	0	0	0.00115	0	0	0.00602	0	0	1	1	1	1	1	1	1	1	1	1	0	0.998	0	0	0.05	1.02e-06	8.25e-06	0.169	confident	GRCh38_notinalldifficultregions	HECW2	ENSG00000138411	transcript	ENST00000644030.1	protein_coding	MODIFIER	intron_variant	HECW2	ENSG00000138411	transcript	ENST00000644030.1	protein_coding	MODIFIER	intron_variant	.	.	.	.	.	.	.	.
2	196296200	Sniffles2.INS.88C7M1	N	<INS:203>	INS	INS	203	128.195	446.069	888	870	18	0.0203	known	0.00788	0.00788	low_frequency	0.00208	0	0	0.0122	0.0263	0.00805	0.00215	0	0	0.0122	0.0268	1	1	1	0.0183	0.102	1	1	1	0.0183	0.104	0.00394	0.984	0.167	0.167	0.363	0.00123	0.00625	0.238	difficult	GRCh38_gclt25orgt65_slop50;GRCh38_alldifficultregions	HECW2	ENSG00000138411	transcript	ENST00000644030.1	protein_coding	MODIFIER	intron_variant	HECW2	ENSG00000138411	transcript	ENST00000644030.1	protein_coding	MODIFIER	intron_variant	.	.	.	.	.	.	.	.
2	196341289	Sniffles2.INS.88CEM1	N	<INS:71>	INS	INS	71	98.248	207.494	888	871	17	0.0191	known	0.0141	0.0141	low_frequency	0.0498	0.00347	0	0	0	0.0144	0.0506	0.0035	0	0	0	0.0144	1	1	1	1	0.015	1	1	1	1	0.0141	0.994	0.864	0.864	0.824	0.00126	0.0013	0.804	confident	GRCh38_SimpleRepeat_homopolymer_4to6_slop5;GRCh38_notinalldifficultregions	HECW2	ENSG00000138411	transcript	ENST00000644030.1	protein_coding	MODIFIER	intron_variant	HECW2	ENSG00000138411	transcript	ENST00000644030.1	protein_coding	MODIFIER	intron_variant	.	.	.	.	.	.	.	.
2	196460063	Sniffles2.INS.88DCM1	N	<INS:68>	INS	INS	68	88.566	540.735	888	869	19	0.0214	known	0.00113	0.00113	rare	0	0	0	0	0.00585	0.00115	0	0	0	0	0.0061	1	1	1	1	1	1	1	1	1	1	0	0.998	0	0	0.198	0.00031	0.000673	0.399	confident	GRCh38_notinalldifficultregions	HECW2	ENSG00000138411	transcript	ENST00000644030.1	protein_coding	MODIFIER	intron_variant	HECW2	ENSG00000138411	transcript	ENST00000644030.1	protein_coding	MODIFIER	intron_variant	.	.	.	.	.	.	.	.
2	196469484	Sniffles2.DEL.88E1M1	N	<DEL:-5672>	DEL	DEL	-5672	385.093	4.619	888	868	20	0.0225	known	0.00113	0.00113	rare	0	0	0.00595	0	0	0.00115	0	0	0.00602	0	0	1	1	1	1	1	1	1	1	1	1	0	0.998	0	0	0.208	4.1e-06	0.00013	0.0953	confident	GRCh38_gclt25orgt65_slop50;GRCh38_AllHomopolymers_gt6bp_imperfectgt10bp_slop5;GRCh38_AllTandemRepeatsandHomopolymers_slop5;GRCh38_SimpleRepeat_homopolymer_gt11_slop5;GRCh38_SimpleRepeat_homopolymer_gt20_slop5;GRCh38_SimpleRepeat_homopolymer_7to11_slop5;GRCh38_SimpleRepeat_homopolymer_4to6_slop5;GRCh38_SimpleRepeat_imperfecthomopolgt20_slop5;GRCh38_SimpleRepeat_imperfecthomopolgt10_slop5;GRCh38_chainSelf;GRCh38_alldifficultregions;GRCh38_notinalldifficultregions	HECW2	ENSG00000138411	transcript	ENST00000644030.1	protein_coding	MODIFIER	intron_variant	HECW2	ENSG00000138411	transcript	ENST00000644030.1	protein_coding	MODIFIER	intron_variant	.	.	.	.	.	Open chromatin	.	.
2	196475133	Sniffles2.DEL.88E3M1	N	<DEL:-1156>	DEL	DEL	-1156	242.835	46.729	888	863	25	0.0282	novel	0.00113	0.00113	rare	0	0	0.00595	0	0	0.00116	0	0	0.00599	0	0	1	1	1	1	1	1	1	1	1	1	0.000563	0.999	0.5	0.5	0.555	6.15e-06	5.92e-05	0.134	confident	GRCh38_AllHomopolymers_gt6bp_imperfectgt10bp_slop5;GRCh38_AllTandemRepeatsandHomopolymers_slop5;GRCh38_SimpleRepeat_homopolymer_7to11_slop5;GRCh38_SimpleRepeat_homopolymer_4to6_slop5;GRCh38_SimpleRepeat_imperfecthomopolgt10_slop5;GRCh38_alldifficultregions;GRCh38_notinalldifficultregions	HECW2	ENSG00000138411	transcript	ENST00000644030.1	protein_coding	MODIFIER	intron_variant	HECW2	ENSG00000138411	transcript	ENST00000644030.1	protein_coding	MODIFIER	intron_variant	.	.	.	.	.	.	.	.
2	196538268	Sniffles2.DEL.88F7M1	N	<DEL:-4916>	DEL	DEL	-4916	4.95	4.95	888	872	16	0.018	known	0.00225	0.00225	rare	0	0	0	0	0.0117	0.00229	0	0	0	0	0.0119	1	1	1	1	2.6e-05	1	1	1	1	2.69e-05	0	0.998	0	0	0.166	0.000149	0.000571	0.217	confident	GRCh38_gclt25orgt65_slop50;GRCh38_AllHomopolymers_gt6bp_imperfectgt10bp_slop5;GRCh38_AllTandemRepeats_51to200bp_slop5;GRCh38_AllTandemRepeatsandHomopolymers_slop5;GRCh38_SimpleRepeat_homopolymer_gt11_slop5;GRCh38_SimpleRepeat_diTR_11to50_slop5;GRCh38_AllTandemRepeats_gt100bp_slop5;GRCh38_allTandemRepeats;GRCh38_SimpleRepeat_homopolymer_7to11_slop5;GRCh38_SimpleRepeat_homopolymer_4to6_slop5;GRCh38_AllTandemRepeats_lt51bp_slop5;GRCh38_SimpleRepeat_imperfecthomopolgt20_slop5;GRCh38_AllTandemRepeats_201to10000bp_slop5;GRCh38_SimpleRepeat_imperfecthomopolgt10_slop5;GRCh38_lowmappabilityall;GRCh38_nonunique_l100_m2_e1;GRCh38_chainSelf;GRCh38_alllowmapandsegdupregions;GRCh38_alldifficultregions;GRCh38_notinalldifficultregions	HECW2	ENSG00000138411	transcript	ENST00000644030.1	protein_coding	MODIFIER	intron_variant	HECW2	ENSG00000138411	transcript	ENST00000644030.1	protein_coding	MODIFIER	intron_variant	Heel_bone_mineral_density,Heel_bone_mineral_density,Heel_bone_mineral_density,Heel_bone_mineral_density	2e-14,1e-14,2e-14,1e-14	0.0174532,0.0174532	.,HECW2,.,HECW2	3.05954e+31	Enhancer	.	.
2	196628575	Sniffles2.INS.8900M1	N	<INS:320>	INS	INS	320	108.582	152.765	888	872	16	0.018	known	0.0738	0.0738	common	0.152	0.0729	0	0.0884	0.0234	0.0751	0.153	0.075	0	0.0901	0.0238	0.802	0.544	1	1	0.0803	0.803	0.555	1	1	0.0817	0.0715	0.967	0.869	0.869	0.852	0.113	0.113	0.946	confident	GRCh38_SimpleRepeat_homopolymer_4to6_slop5;GRCh38_notinalldifficultregions	HECW2-ENSG00000282836	ENSG00000138411-ENSG00000282836	intergenic_region	ENSG00000138411-ENSG00000282836	.	MODIFIER	intergenic_region	.	.	.	.	.	.	.	.	.	.	.	.	.	.	.
2	196749893	Sniffles2.DEL.890FM1	N	<DEL:-332>	DEL	DEL	-332	131.42	225.28	888	880	8	0.00901	novel	0.352	0.352	common	0.56	0.365	0.101	0.299	0.345	0.354	0.565	0.365	0.102	0.299	0.349	0.153	0.589	0.0148	0.0607	0.866	0.186	0.589	0.0156	0.0607	0.867	0.332	0.858	0.798	0.798	0.793	0.326	0.336	0.893	confident	GRCh38_AllHomopolymers_gt6bp_imperfectgt10bp_slop5;GRCh38_AllTandemRepeatsandHomopolymers_slop5;GRCh38_SimpleRepeat_homopolymer_gt11_slop5;GRCh38_SimpleRepeat_homopolymer_gt20_slop5;GRCh38_SimpleRepeat_homopolymer_4to6_slop5;GRCh38_SimpleRepeat_imperfecthomopolgt20_slop5;GRCh38_SimpleRepeat_imperfecthomopolgt10_slop5;GRCh38_lowmappabilityall;GRCh38_nonunique_l100_m2_e1;GRCh38_nonunique_l250_m0_e0;GRCh38_alllowmapandsegdupregions;GRCh38_alldifficultregions;GRCh38_notinalldifficultregions	CCDC150	ENSG00000144395	gene_variant	ENSG00000144395	.	MODIFIER	intragenic_variant	.	.	.	.	.	.	.	.	.	.	.	.	.	.	.
2	196932355	Sniffles2.INS.8922M1	N	<INS:62>	INS	INS	62	134.582	443.323	888	868	20	0.0225	novel	0.00169	0.00169	rare	0.00208	0.00347	0	0	0.00292	0.00173	0.00213	0.0035	0	0	0.00305	1	1	1	1	1	1	1	1	1	1	0	0.997	0	0	0.183	6.15e-06	6.37e-05	0.19	confident	GRCh38_SimpleRepeat_homopolymer_4to6_slop5;GRCh38_notinalldifficultregions	PGAP1-ANKRD44	ENSG00000197121-ENSG00000065413	intergenic_region	ENSG00000197121-ENSG00000065413	.	MODIFIER	intergenic_region	.	.	.	.	.	.	.	.	.	.	.	.	.	.	.
2	196936028	Sniffles2.INS.8923M1	N	<INS:317>	INS	INS	317	127.277	148.611	888	868	20	0.0225	known	0.0158	0.0158	low_frequency	0.056	0	0	0.00305	0	0.0161	0.057	0	0	0.00309	0	0.16	1	1	1	1	0.164	1	1	1	1	0.0107	0.981	0.5	0.5	0.691	0.0012	0.00161	0.609	confident	GRCh38_notinalldifficultregions	PGAP1-ANKRD44	ENSG00000197121-ENSG00000065413	intergenic_region	ENSG00000197121-ENSG00000065413	.	MODIFIER	intergenic_region	.	.	.	.	.	.	.	.	.	.	.	.	.	.	.
2	196955274	Sniffles2.INS.8924M1	N	<INS:107>	INS	INS	107	182.164	288.222	888	868	20	0.0225	novel	0.00169	0.00169	rare	0	0.00347	0	0.0061	0	0.00173	0	0.00355	0	0.00621	0	1	1	1	1	1	1	1	1	1	1	0.000563	0.995	0	0	0.427	0.000635	0.00505	0.274	confident	GRCh38_notinalldifficultregions	PGAP1-ANKRD44	ENSG00000197121-ENSG00000065413	intergenic_region	ENSG00000197121-ENSG00000065413	.	MODIFIER	intergenic_region	.	.	.	.	.	.	.	.	.	.	.	.	Enhancer	.	.
2	196966504	Sniffles2.INS.8925M1	N	<INS:277>	INS	INS	277	116.707	314.567	888	879	9	0.0101	known	0.00788	0.00788	low_frequency	0.027	0.00347	0	0	0	0.00796	0.0271	0.0035	0	0	0	1	1	1	1	1	1	1	1	1	1	0.0045	0.989	0.429	0.429	0.702	0.000515	0.001	0.441	confident	GRCh38_notinalldifficultregions	PGAP1-ANKRD44	ENSG00000197121-ENSG00000065413	intergenic_region	ENSG00000197121-ENSG00000065413	.	MODIFIER	intergenic_region	.	.	.	.	.	.	.	.	.	.	.	.	.	.	.
2	197093660	Sniffles2.INS.8943M1	N	<INS:175>	INS	INS	175	144.415	373.926	888	867	21	0.0236	novel	0.00113	0.00113	rare	0	0	0	0.0061	0	0.00115	0	0	0	0.00621	0	1	1	1	1	1	1	1	1	1	1	0.000563	0.997	0	0	0.617	0.000495	0.00112	0.318	confident	GRCh38_SimpleRepeat_homopolymer_4to6_slop5;GRCh38_notinalldifficultregions	ANKRD44	ENSG00000065413	transcript	ENST00000647377.1	protein_coding	MODIFIER	intron_variant	ANKRD44	ENSG00000065413	transcript	ENST00000647377.1	protein_coding	MODIFIER	intron_variant	.	.	.	.	.	.	.	.
2	197135278	Sniffles2.INS.8944M1	N	<INS:141>	INS	INS	141	142.182	473.981	888	869	19	0.0214	known	0.00113	0.00113	rare	0.00415	0	0	0	0	0.00115	0.00431	0	0	0	0	1	1	1	1	1	1	1	1	1	1	0.00113	0.995	0	0	0.688	3.07e-06	2.35e-05	0.27	confident	GRCh38_notinalldifficultregions	ANKRD44	ENSG00000065413	transcript	ENST00000647377.1	protein_coding	MODIFIER	intron_variant	ANKRD44	ENSG00000065413	transcript	ENST00000647377.1	protein_coding	MODIFIER	intron_variant	.	.	.	.	.	.	.	.
2	197146535	Sniffles2.INS.8945M1	N	<INS:107>	INS	INS	107	126.801	341.039	888	867	21	0.0236	novel	0.00169	0.00169	rare	0.00415	0.00347	0	0	0	0.00173	0.00429	0.00352	0	0	0	1	1	1	1	1	1	1	1	1	1	0	0.997	0	0	0.337	8.4e-05	0.000111	0.588	difficult	GRCh38_AllTandemRepeatsandHomopolymers_slop5;GRCh38_AllTandemRepeats_gt100bp_slop5;GRCh38_allTandemRepeats;GRCh38_AllTandemRepeats_201to10000bp_slop5;GRCh38_alldifficultregions	ANKRD44	ENSG00000065413	transcript	ENST00000647377.1	protein_coding	MODIFIER	intron_variant	ANKRD44	ENSG00000065413	transcript	ENST00000647377.1	protein_coding	MODIFIER	intron_variant	.	.	.	.	.	.	.	.
2	197207918	Sniffles2.INS.894FM1	N	<INS:116>	INS	INS	116	151.077	401.239	888	871	17	0.0191	novel	0.00113	0.00113	rare	0	0	0.00595	0	0	0.00115	0	0	0.00606	0	0	1	1	1	1	1	1	1	1	1	1	0.000563	0.997	0	0	0.346	2.56e-05	7.91e-05	0.245	confident	GRCh38_SimpleRepeat_homopolymer_4to6_slop5;GRCh38_notinalldifficultregions	ANKRD44	ENSG00000065413	transcript	ENST00000647377.1	protein_coding	MODIFIER	intron_variant	ANKRD44	ENSG00000065413	transcript	ENST00000647377.1	protein_coding	MODIFIER	intron_variant	.	.	.	.	.	.	.	.
2	197277022	Sniffles2.DEL.8959M1	N	<DEL:-1429>	DEL	DEL	-1429	256.293	116.136	888	857	31	0.0349	known	0.00338	0.00338	rare	0.0124	0	0	0	0	0.0035	0.0129	0	0	0	0	1	1	1	1	1	1	1	1	1	1	0.00225	0.993	0.333	0.333	0.584	0.000243	0.000327	0.655	confident	GRCh38_AllHomopolymers_gt6bp_imperfectgt10bp_slop5;GRCh38_AllTandemRepeatsandHomopolymers_slop5;GRCh38_SimpleRepeat_homopolymer_7to11_slop5;GRCh38_SimpleRepeat_homopolymer_4to6_slop5;GRCh38_lowmappabilityall;GRCh38_nonunique_l100_m2_e1;GRCh38_alllowmapandsegdupregions;GRCh38_alldifficultregions;GRCh38_notinalldifficultregions	ANKRD44-IT1;ANKRD44	ENSG00000236977;ENSG00000065413	transcript;transcript	ENST00000428191.1;ENST00000647377.1	pseudogene;protein_coding	MODIFIER;MODIFIER	intron_variant;intron_variant	ANKRD44	ENSG00000065413	transcript	ENST00000647377.1	protein_coding	MODIFIER	intron_variant	Educational_attainment	7e-10	0.00648586	.	35361970	.	.	.
2	197316482	Sniffles2.INS.8961M1	N	<INS:51>	INS	INS	51	109.648	254.374	888	865	23	0.0259	novel	0.00113	0.00113	rare	0.00208	0	0	0	0.00292	0.00116	0.00213	0	0	0	0.00303	1	1	1	1	1	1	1	1	1	1	0.000563	0.997	0	0	0.485	0.000104	0.000456	0.202	confident	GRCh38_notinalldifficultregions	ENSG00000225979;ENSG00000225979-NPM1P46	ENSG00000225979;ENSG00000225979-ENSG00000213104	transcript;intergenic_region	ENST00000442984.1;ENSG00000225979-ENSG00000213104	pseudogene;.	MODIFIER;MODIFIER	downstream_gene_variant;intergenic_region	.	.	.	.	.	.	.	.	.	.	.	.	.	.	.
2	197433999	Sniffles2.INV.8975M1	N	<INV:148>	INV	OTHER	148	186.236	342.699	888	867	21	0.0236	novel	0.00169	0.00169	rare	0.00208	0	0	0.00305	0.00292	0.00173	0.00212	0	0	0.00311	0.00305	1	1	1	1	1	1	1	1	1	1	0.000563	0.995	0	0	0.521	2.77e-05	0.000148	0.194	confident	GRCh38_SimpleRepeat_homopolymer_4to6_slop5;GRCh38_notinalldifficultregions	SF3B1	ENSG00000115524	transcript	ENST00000335508.11	protein_coding	MODIFIER	intron_variant	SF3B1	ENSG00000115524	transcript	ENST00000335508.11	protein_coding	MODIFIER	intron_variant	.	.	.	.	.	Promoter	.	.
2	197507208	Sniffles2.INS.8985M1	N	<INS:103>	INS	INS	103	131.055	524.151	888	869	19	0.0214	novel	0.00113	0.00113	rare	0.00415	0	0	0	0	0.00115	0.00422	0	0	0	0	1	1	1	1	1	1	1	1	1	1	0.000563	0.997	0	0	0.533	2.05e-05	2.93e-05	0.615	difficult	GRCh38_AllHomopolymers_gt6bp_imperfectgt10bp_slop5;GRCh38_AllTandemRepeatsandHomopolymers_slop5;GRCh38_SimpleRepeat_homopolymer_7to11_slop5;GRCh38_SimpleRepeat_imperfecthomopolgt20_slop5;GRCh38_SimpleRepeat_imperfecthomopolgt10_slop5;GRCh38_alldifficultregions	HSPE1;HSPE1-MOB4;HSPD1	ENSG00000115541;ENSG00000270757;ENSG00000144381	transcript;transcript;gene_variant	ENST00000233893.10;ENST00000604458.1;ENSG00000144381	protein_coding;protein_coding;.	MODIFIER;MODIFIER;MODIFIER	downstream_gene_variant;intron_variant;intragenic_variant	HSPE1-MOB4	ENSG00000270757	transcript	ENST00000604458.1	protein_coding	MODIFIER	intron_variant	.	.	.	.	.	.	.	.
2	197547092	Sniffles2.INS.8987M1	N	<INS:320>	INS	INS	320	111.2	267.469	888	873	15	0.0169	known	0.0248	0.0248	low_frequency	0.0851	0.0104	0	0	0	0.0252	0.0869	0.0105	0	0	0	0.682	1	1	1	1	0.688	1	1	1	1	0.022	0.962	0.524	0.524	0.659	0.00274	0.00359	0.569	difficult	GRCh38_AllHomopolymers_gt6bp_imperfectgt10bp_slop5;GRCh38_AllTandemRepeatsandHomopolymers_slop5;GRCh38_SimpleRepeat_homopolymer_7to11_slop5;GRCh38_SimpleRepeat_homopolymer_4to6_slop5;GRCh38_alldifficultregions	MOB4;HSPE1-MOB4	ENSG00000115540;ENSG00000270757	transcript;transcript	ENST00000323303.9;ENST00000604458.1	protein_coding;protein_coding	MODIFIER;MODIFIER	intron_variant;intron_variant	MOB4;HSPE1-MOB4	ENSG00000115540;ENSG00000270757	transcript;transcript	ENST00000323303.9;ENST00000604458.1	protein_coding;protein_coding	MODIFIER;MODIFIER	intron_variant;intron_variant	.	.	.	.	.	.	.	.
2	197761157	Sniffles2.INS.89A6M1	N	<INS:170>	INS	INS	170	301.558	377.849	888	878	10	0.0113	novel	0.00225	0.00225	rare	0.00622	0.00347	0	0	0	0.00228	0.00628	0.00352	0	0	0	1	1	1	1	1	1	1	1	1	1	0.00113	0.995	0.25	0.25	0.567	9.53e-05	0.000171	0.449	difficult	GRCh38_AllHomopolymers_gt6bp_imperfectgt10bp_slop5;GRCh38_AllTandemRepeatsandHomopolymers_slop5;GRCh38_SimpleRepeat_homopolymer_7to11_slop5;GRCh38_alldifficultregions	ENSG00000222017;BOLL	ENSG00000222017;ENSG00000152430	transcript;transcript	ENST00000409845.1;ENST00000430004.5	pseudogene;protein_coding	MODIFIER;MODIFIER	intron_variant;intron_variant	BOLL	ENSG00000152430	transcript	ENST00000430004.5	protein_coding	MODIFIER	intron_variant	.	.	.	.	.	.	.	.
2	197825005	Sniffles2.INS.89B8M1	N	<INS:106>	INS	INS	106	180.108	480.583	888	868	20	0.0225	novel	0.00113	0.00113	rare	0	0	0	0	0.00585	0.00115	0	0	0	0	0.0061	1	1	1	1	1	1	1	1	1	1	0	0.998	0	0	0.0709	0.000178	0.000379	0.443	difficult	GRCh38_AllHomopolymers_gt6bp_imperfectgt10bp_slop5;GRCh38_AllTandemRepeatsandHomopolymers_slop5;GRCh38_SimpleRepeat_homopolymer_7to11_slop5;GRCh38_alldifficultregions	PLCL1;ENSG00000286020	ENSG00000115896;ENSG00000286020	transcript;transcript	ENST00000428675.6;ENST00000650958.1	protein_coding;pseudogene	MODIFIER;MODIFIER	intron_variant;intron_variant	PLCL1	ENSG00000115896	transcript	ENST00000428675.6	protein_coding	MODIFIER	intron_variant	.	.	.	.	.	.	.	.
2	197866077	Sniffles2.DEL.89BDM1	N	<DEL:-83>	DEL	DEL	-83	52.283	136.123	888	883	5	0.00563	novel	0.701	0.299	common	0.896	0.615	0.503	0.744	0.652	0.703	0.896	0.619	0.503	0.744	0.661	0.727	0.861	0.283	0.217	0.868	0.728	1	0.283	0.217	0.732	0.692	0.872	0.866	0.81	0.858	0.682	0.691	0.929	difficult	GRCh38_gclt25orgt65_slop50;GRCh38_AllTandemRepeats_51to200bp_slop5;GRCh38_AllTandemRepeatsandHomopolymers_slop5;GRCh38_SimpleRepeat_diTR_11to50_slop5;GRCh38_AllTandemRepeats_gt100bp_slop5;GRCh38_allTandemRepeats;GRCh38_lowmappabilityall;GRCh38_nonunique_l100_m2_e1;GRCh38_alllowmapandsegdupregions;GRCh38_alldifficultregions	PLCL1	ENSG00000115896	transcript	ENST00000428675.6	protein_coding	MODIFIER	intron_variant	PLCL1	ENSG00000115896	transcript	ENST00000428675.6	protein_coding	MODIFIER	intron_variant	.	.	.	.	.	.	.	.
2	197890765	Sniffles2.INS.89BAM1	N	<INS:110>	INS	INS	110	194.201	263.158	888	868	20	0.0225	novel	0.00225	0.00225	rare	0	0	0.00893	0.00305	0	0.0023	0	0	0.00898	0.00309	0	1	1	1	1	1	1	1	1	1	1	0.00113	0.993	0	0	0.395	0.000267	0.000609	0.29	difficult	GRCh38_gclt25orgt65_slop50;GRCh38_AllTandemRepeatsandHomopolymers_slop5;GRCh38_AllTandemRepeats_gt100bp_slop5;GRCh38_allTandemRepeats;GRCh38_AllTandemRepeats_201to10000bp_slop5;GRCh38_alldifficultregions	PLCL1	ENSG00000115896	transcript	ENST00000428675.6	protein_coding	MODIFIER	intron_variant	PLCL1	ENSG00000115896	transcript	ENST00000428675.6	protein_coding	MODIFIER	intron_variant	.	.	.	.	.	.	.	.
2	197893672	Sniffles2.DEL.89BFM1	N	<DEL:-3244>	DEL	DEL	-3244	126.288	4.061	888	866	22	0.0248	known	0.00901	0.00901	low_frequency	0.00208	0.00694	0	0.0396	0	0.00924	0.00212	0.00704	0	0.0406	0	1	1	1	0.219	1	1	1	1	0.224	1	0.00563	0.994	0.667	0.667	0.753	0.00712	0.00836	0.794	confident	GRCh38_gclt25orgt65_slop50;GRCh38_AllHomopolymers_gt6bp_imperfectgt10bp_slop5;GRCh38_AllTandemRepeatsandHomopolymers_slop5;GRCh38_allTandemRepeats;GRCh38_SimpleRepeat_homopolymer_7to11_slop5;GRCh38_SimpleRepeat_homopolymer_4to6_slop5;GRCh38_AllTandemRepeats_lt51bp_slop5;GRCh38_SimpleRepeat_imperfecthomopolgt10_slop5;GRCh38_lowmappabilityall;GRCh38_nonunique_l100_m2_e1;GRCh38_alllowmapandsegdupregions;GRCh38_alldifficultregions;GRCh38_notinalldifficultregions	PLCL1	ENSG00000115896	transcript	ENST00000428675.6	protein_coding	MODIFIER	intron_variant	PLCL1	ENSG00000115896	transcript	ENST00000428675.6	protein_coding	MODIFIER	intron_variant	Electrocardiogram_morphology__amplitude_at_temporal_datapoints_,Electrocardiogram_morphology__amplitude_at_temporal_datapoints_,Electrocardiogram_morphology__amplitude_at_temporal_datapoints_,Electrocardiogram_morphology__amplitude_at_temporal_datapoints_,Electrocardiogram_morphology__amplitude_at_temporal_datapoints_,Electrocardiogram_morphology__amplitude_at_temporal_datapoints_,Electrocardiogram_morphology__amplitude_at_temporal_datapoints_,Electrocardiogram_morphology__amplitude_at_temporal_datapoints_,Electrocardiogram_morphology__amplitude_at_temporal_datapoints_,Electrocardiogram_morphology__amplitude_at_temporal_datapoints_,Electrocardiogram_morphology__amplitude_at_temporal_datapoints_,Electrocardiogram_morphology__amplitude_at_temporal_datapoints_,Electrocardiogram_morphology__amplitude_at_temporal_datapoints_,Electrocardiogram_morphology__amplitude_at_temporal_datapoints_,Electrocardiogram_morphology__amplitude_at_temporal_datapoints_,Electrocardiogram_morphology__amplitude_at_temporal_datapoints_	2e-08,4e-08,3e-08,7e-11,2e-08,4e-08,3e-08,7e-11,2e-08,4e-08,3e-08,7e-11,2e-08,4e-08,3e-08,7e-11	0.0311048,0.0306105,0.0304908,0.0355696,0.0311048,0.0306105,0.0304908,0.0355696,0.0311048,0.0306105,0.0304908,0.0355696,0.0311048,0.0306105,0.0304908,0.0355696	PLCL1,PLCL1,PLCL1,PLCL1,PLCL1,PLCL1,PLCL1,PLCL1,PLCL1,PLCL1,PLCL1,PLCL1,PLCL1,PLCL1,PLCL1,PLCL1	3.29161e+127	.	.	.
2	197897233	Sniffles2.INS.89BBM1	N	<INS:53>	INS	INS	53	135.246	257.056	888	872	16	0.018	novel	0.00282	0.00282	rare	0.0083	0	0	0.00305	0	0.00287	0.00848	0	0	0.00309	0	1	1	1	1	1	1	1	1	1	1	0	0.994	0	0	0.155	1.43e-05	0.000138	0.17	difficult	GRCh38_AllTandemRepeats_51to200bp_slop5;GRCh38_AllTandemRepeatsandHomopolymers_slop5;GRCh38_AllTandemRepeats_gt100bp_slop5;GRCh38_allTandemRepeats;GRCh38_alldifficultregions	PLCL1	ENSG00000115896	transcript	ENST00000428675.6	protein_coding	MODIFIER	intron_variant	PLCL1	ENSG00000115896	transcript	ENST00000428675.6	protein_coding	MODIFIER	intron_variant	.	.	.	.	.	Enhancer	.	.
2	197898727	Sniffles2.INS.89C7M1	N	<INS:311>	INS	INS	311	79.597	67.209	888	884	4	0.00451	known	0.47	0.47	common	0.616	0.413	0.229	0.494	0.523	0.471	0.617	0.416	0.229	0.494	0.527	0.498	0.061	1	0.0127	0.54	0.495	0.0845	1	0.0127	0.538	0.479	0.913	0.909	0.909	0.922	0.49	0.489	0.973	confident	GRCh38_notinalldifficultregions	PLCL1	ENSG00000115896	transcript	ENST00000428675.6	protein_coding	MODIFIER	intron_variant	PLCL1	ENSG00000115896	transcript	ENST00000428675.6	protein_coding	MODIFIER	intron_variant	.	.	.	.	.	.	.	.
2	197922851	Sniffles2.INS.89CAM1	N	<INS:169>	INS	INS	169	92.167	169.423	888	883	5	0.00563	novel	0.462	0.462	common	0.336	0.5	0.676	0.442	0.415	0.463	0.338	0.5	0.676	0.445	0.417	0.151	0.243	0.223	0.874	0.753	0.149	0.244	0.223	0.753	0.752	0.472	0.751	0.707	0.707	0.773	0.482	0.46	0.878	difficult	GRCh38_gclt25orgt65_slop50;GRCh38_AllTandemRepeatsandHomopolymers_slop5;GRCh38_AllTandemRepeats_gt100bp_slop5;GRCh38_allTandemRepeats;GRCh38_SimpleRepeat_homopolymer_4to6_slop5;GRCh38_AllTandemRepeats_201to10000bp_slop5;GRCh38_lowmappabilityall;GRCh38_nonunique_l100_m2_e1;GRCh38_alllowmapandsegdupregions;GRCh38_alldifficultregions	PLCL1	ENSG00000115896	transcript	ENST00000428675.6	protein_coding	MODIFIER	intron_variant	PLCL1	ENSG00000115896	transcript	ENST00000428675.6	protein_coding	MODIFIER	intron_variant	.	.	.	.	.	.	.	.
2	197930757	Sniffles2.INS.89CCM1	N	<INS:59>	INS	INS	59	98.438	340.776	888	866	22	0.0248	known	0.00394	0.00394	rare	0	0	0	0	0.0205	0.00404	0	0	0	0	0.0212	1	1	1	1	0.0607	1	1	1	1	0.0629	0.00338	0.989	0.167	0.167	0.379	0.000395	0.00163	0.251	confident	GRCh38_notinalldifficultregions	PLCL1	ENSG00000115896	transcript	ENST00000428675.6	protein_coding	MODIFIER	intron_variant	PLCL1	ENSG00000115896	transcript	ENST00000428675.6	protein_coding	MODIFIER	intron_variant	.	.	.	.	.	Enhancer	.	.
2	198029789	Sniffles2.DEL.89D8M1	N	<DEL:-137>	DEL	DEL	-137	63.86	216.616	888	874	14	0.0158	known	0.18	0.18	common	0.172	0.177	0.259	0.213	0.0819	0.181	0.175	0.177	0.264	0.213	0.0808	0.496	1	0.545	0.246	0.0851	0.376	1	0.549	0.246	0.0745	0.186	0.931	0.898	0.898	0.893	0.179	0.18	0.986	confident	GRCh38_SimpleRepeat_homopolymer_4to6_slop5;GRCh38_notinalldifficultregions	PLCL1	ENSG00000115896	transcript	ENST00000428675.6	protein_coding	MODIFIER	intron_variant	PLCL1	ENSG00000115896	transcript	ENST00000428675.6	protein_coding	MODIFIER	intron_variant	.	.	.	.	.	Enhancer	.	.
2	198090385	Sniffles2.INS.89D7M1	N	<INS:257>	INS	INS	257	149.206	207.364	888	864	24	0.027	known	0.00563	0.00563	low_frequency	0	0	0.0238	0.00305	0.00292	0.00579	0	0	0.0247	0.00309	0.00301	1	1	1	1	1	1	1	1	1	1	0.00282	0.988	0.2	0.2	0.398	0.00117	0.0039	0.349	difficult	GRCh38_gclt25orgt65_slop50;GRCh38_SimpleRepeat_homopolymer_4to6_slop5;GRCh38_alldifficultregions	PLCL1	ENSG00000115896	transcript	ENST00000428675.6	protein_coding	MODIFIER	intron_variant	PLCL1	ENSG00000115896	transcript	ENST00000428675.6	protein_coding	MODIFIER	intron_variant	.	.	.	.	.	.	.	.
2	198220439	Sniffles2.INS.89EDM1	N	<INS:154>	INS	INS	154	121.718	335.446	888	867	21	0.0236	known	0.00225	0.00225	rare	0.00622	0	0	0	0.00292	0.00231	0.00641	0	0	0	0.00309	1	1	1	1	1	1	1	1	1	1	0.00169	0.997	0.5	0.5	0.865	7.38e-05	0.000119	0.619	confident	GRCh38_notinalldifficultregions	PLCL1	ENSG00000115896	gene_variant	ENSG00000115896	.	MODIFIER	intragenic_variant	.	.	.	.	.	.	.	.	.	.	.	.	.	.	.
2	198315340	Sniffles2.INS.89FDM1	N	<INS:239>	INS	INS	239	181.757	288.665	888	862	26	0.0293	known	0.00338	0.00338	rare	0	0.0208	0	0	0	0.00348	0	0.0211	0	0	0	1	1	1	1	1	1	1	1	1	1	0.00113	0.995	0.333	0.333	0.576	0.000129	0.0012	0.16	confident	GRCh38_notinalldifficultregions	LINC01923;PLCL1	ENSG00000236653;ENSG00000115896	transcript;gene_variant	ENST00000658157.1;ENSG00000115896	pseudogene;.	MODIFIER;MODIFIER	intron_variant;intragenic_variant	.	.	.	.	.	.	.	.	.	.	.	.	.	.	.
2	198342577	Sniffles2.INS.89FEM1	N	<INS:56>	INS	INS	56	24.617	70.165	888	883	5	0.00563	known	0.565	0.435	common	0.139	0.649	0.899	0.573	0.76	0.568	0.142	0.649	0.899	0.573	0.76	0.424	0.142	0.224	0.524	1	0.433	0.142	0.224	0.524	1	0.573	0.846	0.839	0.803	0.793	0.581	0.565	0.776	difficult	GRCh38_gclt25orgt65_slop50;GRCh38_AllTandemRepeatsandHomopolymers_slop5;GRCh38_AllTandemRepeats_gt100bp_slop5;GRCh38_allTandemRepeats;GRCh38_AllTandemRepeats_201to10000bp_slop5;GRCh38_alldifficultregions	LINC01923;PLCL1	ENSG00000236653;ENSG00000115896	transcript;gene_variant	ENST00000658157.1;ENSG00000115896	pseudogene;.	MODIFIER;MODIFIER	intron_variant;intragenic_variant	.	.	.	.	.	.	.	.	.	.	.	.	.	.	.
2	198420756	Sniffles2.INS.8A0BM1	N	<INS:78>	INS	INS	78	126.752	458.075	888	869	19	0.0214	novel	0.00169	0.00169	rare	0	0	0.00893	0	0	0.00173	0	0	0.00904	0	0	1	1	1	1	1	1	1	1	1	1	0	0.997	0	0	0.171	5.43e-05	0.000345	0.192	confident	GRCh38_SimpleRepeat_homopolymer_4to6_slop5;GRCh38_notinalldifficultregions	PLCL1	ENSG00000115896	gene_variant	ENSG00000115896	.	MODIFIER	intragenic_variant	.	.	.	.	.	.	.	.	.	.	.	.	.	.	.
2	198422801	Sniffles2.INS.8A0CM1	N	<INS:78>	INS	INS	78	63.195	149.621	888	872	16	0.018	novel	0.162	0.162	common	0.315	0.128	0.0566	0.195	0.0439	0.165	0.321	0.131	0.0569	0.2	0.0449	0.372	0.253	0.417	0.138	0.274	0.456	0.259	0.419	0.136	0.28	0.146	0.8	0.538	0.538	0.665	0.167	0.176	0.739	difficult	GRCh38_AllHomopolymers_gt6bp_imperfectgt10bp_slop5;GRCh38_AllTandemRepeatsandHomopolymers_slop5;GRCh38_SimpleRepeat_homopolymer_4to6_slop5;GRCh38_SimpleRepeat_imperfecthomopolgt20_slop5;GRCh38_SimpleRepeat_imperfecthomopolgt10_slop5;GRCh38_alldifficultregions	PLCL1	ENSG00000115896	gene_variant	ENSG00000115896	.	MODIFIER	intragenic_variant	.	.	.	.	.	.	.	.	.	.	.	.	.	.	.
2	198521982	Sniffles2.INS.8A1EM1	N	<INS:220>	INS	INS	220	122.58	468.321	888	876	12	0.0135	novel	0.00113	0.00113	rare	0.00208	0	0	0.00305	0	0.00114	0.00214	0	0	0.00305	0	1	1	1	1	1	1	1	1	1	1	0.000563	0.997	0	0	0.515	7.68e-05	0.000115	0.455	confident	GRCh38_notinalldifficultregions	ENSG00000225421;PLCL1	ENSG00000225421;ENSG00000115896	transcript;gene_variant	ENST00000637390.1;ENSG00000115896	pseudogene;.	MODIFIER;MODIFIER	intron_variant;intragenic_variant	.	.	.	.	.	.	.	.	.	.	.	.	.	.	.
2	198561540	Sniffles2.INS.8A1FM1	N	<INS:317>	INS	INS	317	125.526	255.745	888	861	27	0.0304	known	0.0321	0.0321	low_frequency	0.106	0.0208	0	0	0	0.0331	0.109	0.0214	0	0	0	0.159	0.0517	1	1	1	0.165	0.0532	1	1	1	0.0332	0.973	0.765	0.765	0.784	0.00253	0.00317	0.688	confident	GRCh38_SimpleRepeat_homopolymer_4to6_slop5;GRCh38_notinalldifficultregions	ENSG00000225421;PLCL1	ENSG00000225421;ENSG00000115896	transcript;gene_variant	ENST00000637390.1;ENSG00000115896	pseudogene;.	MODIFIER;MODIFIER	intron_variant;intragenic_variant	.	.	.	.	.	.	.	.	.	.	.	.	.	.	.
2	198589978	Sniffles2.INS.8A20M1	N	<INS:772>	INS	INS	772	269.752	255.113	888	862	26	0.0293	known	0.0113	0.0113	low_frequency	0.0394	0	0	0	0.00292	0.0116	0.0408	0	0	0	0.00311	0.309	1	1	1	1	0.318	1	1	1	1	0.0107	0.99	0.632	0.632	0.7	0.000718	0.00118	0.558	confident	GRCh38_notinalldifficultregions	ENSG00000225421	ENSG00000225421	transcript	ENST00000637390.1	pseudogene	MODIFIER	intron_variant	.	.	.	.	.	.	.	.	.	.	.	.	.	.	.
2	198655224	Sniffles2.INS.8A2EM1	N	<INS:78>	INS	INS	78	129.273	324.466	888	865	23	0.0259	known	0.00169	0.00169	rare	0	0.00347	0	0	0.00585	0.00173	0	0.00352	0	0	0.00606	1	1	1	1	1	1	1	1	1	1	0.000563	0.995	0	0	0.327	0.000208	0.000889	0.26	difficult	GRCh38_gclt25orgt65_slop50;GRCh38_alldifficultregions	ENSG00000225421	ENSG00000225421	gene_variant	ENSG00000225421	.	MODIFIER	intragenic_variant	.	.	.	.	.	.	.	.	.	.	.	.	.	.	.
2	198706127	Sniffles2.INS.8A3EM1	N	<INS:59>	INS	INS	59	126.671	341.232	888	869	19	0.0214	novel	0.00169	0.00169	rare	0	0	0	0.00305	0.00585	0.00173	0	0	0	0.00309	0.00602	1	1	1	1	1	1	1	1	1	1	0	0.997	0	0	0.0638	0.000807	0.00396	0.24	confident	GRCh38_notinalldifficultregions	ENSG00000225421	ENSG00000225421	gene_variant	ENSG00000225421	.	MODIFIER	intragenic_variant	.	.	.	.	.	.	.	.	.	.	.	.	.	.	.
2	198754072	Sniffles2.INS.8A3FM1	N	<INS:55>	INS	INS	55	106.092	455.556	888	865	23	0.0259	novel	0.00113	0.00113	rare	0.00415	0	0	0	0	0.00116	0.00426	0	0	0	0	1	1	1	1	1	1	1	1	1	1	0.000563	0.997	0	0	0.326	7.17e-06	3.74e-05	0.185	confident	GRCh38_notinalldifficultregions	ENSG00000225421	ENSG00000225421	gene_variant	ENSG00000225421	.	MODIFIER	intragenic_variant	.	.	.	.	.	.	.	.	.	.	.	.	.	.	.
2	198780210	Sniffles2.INS.8A40M1	N	<INS:99>	INS	INS	99	118.531	374.574	888	871	17	0.0191	novel	0.00113	0.00113	rare	0.00415	0	0	0	0	0.00115	0.00424	0	0	0	0	1	1	1	1	1	1	1	1	1	1	0	0.998	0	0	0.201	1.54e-05	0.000138	0.116	confident	GRCh38_notinalldifficultregions	ENSG00000225421-ENSG00000231557	ENSG00000225421-ENSG00000231557	intergenic_region	ENSG00000225421-ENSG00000231557	.	MODIFIER	intergenic_region	.	.	.	.	.	.	.	.	.	.	.	.	.	.	.
2	198849083	Sniffles2.INS.8A48M1	N	<INS:61>	INS	INS	61	73.399	237.857	888	884	4	0.00451	novel	0.476	0.476	common	0.519	0.503	0.464	0.479	0.401	0.476	0.519	0.503	0.464	0.479	0.4	2.16e-08	1.16e-05	0.00065	6.37e-08	0.000112	4.03e-08	1.24e-05	0.00065	6.37e-08	0.000116	0.443	0.521	0.51	0.51	0.448	0.496	0.49	0.599	difficult	GRCh38_gclt25orgt65_slop50;GRCh38_AllTandemRepeatsandHomopolymers_slop5;GRCh38_AllTandemRepeats_gt100bp_slop5;GRCh38_allTandemRepeats;GRCh38_AllTandemRepeats_201to10000bp_slop5;GRCh38_lowmappabilityall;GRCh38_nonunique_l100_m2_e1;GRCh38_chainSelf;GRCh38_alllowmapandsegdupregions;GRCh38_alldifficultregions	ENSG00000225421-ENSG00000231557	ENSG00000225421-ENSG00000231557	intergenic_region	ENSG00000225421-ENSG00000231557	.	MODIFIER	intergenic_region	.	.	.	.	.	.	.	.	.	.	.	.	.	.	.
2	198849358	Sniffles2.DEL.8A4BM1	N	<DEL:-52>	DEL	DEL	-52	59.902	438.809	888	878	10	0.0113	novel	0.0518	0.0518	common	0.127	0.0208	0.0179	0.0427	0.0146	0.0518	0.126	0.0211	0.018	0.0429	0.015	1	1	1	1	1	0.773	1	1	1	1	0.036	0.884	0.239	0.239	0.515	0.0402	0.0483	0.639	difficult	GRCh38_gclt25orgt65_slop50;GRCh38_AllTandemRepeatsandHomopolymers_slop5;GRCh38_SimpleRepeat_diTR_11to50_slop5;GRCh38_AllTandemRepeats_gt100bp_slop5;GRCh38_allTandemRepeats;GRCh38_AllTandemRepeats_201to10000bp_slop5;GRCh38_lowmappabilityall;GRCh38_nonunique_l100_m2_e1;GRCh38_chainSelf;GRCh38_alllowmapandsegdupregions;GRCh38_alldifficultregions	ENSG00000225421-ENSG00000231557	ENSG00000225421-ENSG00000231557	intergenic_region	ENSG00000225421-ENSG00000231557	.	MODIFIER	intergenic_region	.	.	.	.	.	.	.	.	.	.	.	.	.	.	.
2	198915191	Sniffles2.BND.8A63M1	N	<BND:8A63M1>	BND	OTHER	.	0	5.142	888	863	25	0.0282	not_compared	0.0113	0.0113	low_frequency	0	0.0312	0	0.0244	0.00877	0.0116	0	0.0321	0	0.025	0.0092	1	1	1	1	1	1	1	1	1	1	0.00845	0.972	0.25	0.25	0.499	0.0377	0.0488	0.611	confident	GRCh38_notinalldifficultregions	ENSG00000231557&SPANXA2-OT1	ENSG00000231557&ENSG00000277215	transcript	ENST00000456031.1	pseudogene	HIGH	bidirectional_gene_fusion	.	.	.	.	.	.	.	.	.	.	.	.	.	.	.
2	198929721	Sniffles2.INS.8A5AM1	N	<INS:883>	INS	INS	883	265.129	126.934	888	857	31	0.0349	novel	0.00507	0.00507	low_frequency	0.0187	0	0	0	0	0.00525	0.0193	0	0	0	0	0.0732	1	1	1	1	0.0757	1	1	1	1	0.00394	0.99	0.375	0.375	0.458	0.000389	0.000556	0.586	confident	GRCh38_notinalldifficultregions	ENSG00000231557	ENSG00000231557	transcript	ENST00000456031.1	pseudogene	MODIFIER	intron_variant	.	.	.	.	.	.	.	.	.	.	.	.	.	.	.
2	198941436	Sniffles2.INS.8A5BM1	N	<INS:291>	INS	INS	291	143.746	396.048	888	863	25	0.0282	known	0.00845	0.00845	low_frequency	0.029	0.00347	0	0	0	0.00869	0.0302	0.00352	0	0	0	1	1	1	1	1	1	1	1	1	1	0.00788	0.988	0.6	0.6	0.615	0.00041	0.000567	0.636	confident	GRCh38_SimpleRepeat_homopolymer_4to6_slop5;GRCh38_notinalldifficultregions	ENSG00000231557	ENSG00000231557	transcript	ENST00000456031.1	pseudogene	MODIFIER	intron_variant	.	.	.	.	.	.	.	.	.	.	.	.	.	.	.
2	199017167	Sniffles2.DEL.8A71M1	N	<DEL:-82>	DEL	DEL	-82	56.495	264.068	888	865	23	0.0259	novel	0.189	0.189	common	0.185	0.264	0.0149	0.375	0.126	0.194	0.191	0.266	0.0152	0.381	0.13	0.4	0.394	1	0.0472	0.31	0.525	0.397	1	0.0646	0.484	0.185	0.914	0.822	0.822	0.845	0.376	0.379	0.929	difficult	GRCh38_gclt25orgt65_slop50;GRCh38_AllTandemRepeatsandHomopolymers_slop5;GRCh38_AllTandemRepeats_gt100bp_slop5;GRCh38_allTandemRepeats;GRCh38_AllTandemRepeats_201to10000bp_slop5;GRCh38_lowmappabilityall;GRCh38_nonunique_l100_m2_e1;GRCh38_alllowmapandsegdupregions;GRCh38_alldifficultregions	ENSG00000231557	ENSG00000231557	transcript	ENST00000456031.1	pseudogene	MODIFIER	intron_variant	.	.	.	.	.	.	.	.	.	.	.	.	.	.	.
2	199017246	Sniffles2.INS.8A6AM1	N	<INS:54>	INS	INS	54	99.692	114.173	888	871	17	0.0191	novel	0.137	0.137	common	0.0871	0.118	0.146	0.134	0.216	0.14	0.0897	0.12	0.148	0.138	0.218	1	1	0.534	0.741	0.499	0.703	1	0.535	0.74	0.499	0.11	0.775	0.435	0.435	0.585	0.142	0.146	0.781	difficult	GRCh38_gclt25orgt65_slop50;GRCh38_AllTandemRepeatsandHomopolymers_slop5;GRCh38_AllTandemRepeats_gt100bp_slop5;GRCh38_allTandemRepeats;GRCh38_AllTandemRepeats_201to10000bp_slop5;GRCh38_lowmappabilityall;GRCh38_nonunique_l100_m2_e1;GRCh38_alllowmapandsegdupregions;GRCh38_alldifficultregions	ENSG00000231557	ENSG00000231557	transcript	ENST00000456031.1	pseudogene	MODIFIER	intron_variant	.	.	.	.	.	.	.	.	.	.	.	.	.	.	.
2	199118427	Sniffles2.INS.8A77M1	N	<INS:115>	INS	INS	115	134.119	454.226	888	857	31	0.0349	novel	0.00394	0.00394	rare	0.0145	0	0	0	0	0.00408	0.0151	0	0	0	0	0.0432	1	1	1	1	0.0449	1	1	1	1	0.000563	0.992	0	0	0.35	6.56e-05	0.000125	0.392	confident	GRCh38_notinalldifficultregions	ENSG00000230407-RNU7-147P	ENSG00000230407-ENSG00000238698	intergenic_region	ENSG00000230407-ENSG00000238698	.	MODIFIER	intergenic_region	.	.	.	.	.	.	.	.	.	.	.	.	.	.	.
2	199123608	Sniffles2.INS.8A78M1	N	<INS:340>	INS	INS	340	106.499	159.018	888	864	24	0.027	known	0.0749	0.0749	common	0.274	0.00347	0	0	0	0.077	0.278	0.00357	0	0	0	0.52	1	1	1	1	0.628	1	1	1	1	0.0687	0.956	0.735	0.735	0.788	0.00217	0.00313	0.611	confident	GRCh38_SimpleRepeat_homopolymer_4to6_slop5;GRCh38_notinalldifficultregions	ENSG00000230407-RNU7-147P	ENSG00000230407-ENSG00000238698	intergenic_region	ENSG00000230407-ENSG00000238698	.	MODIFIER	intergenic_region	.	.	.	.	.	.	.	.	.	.	.	.	.	.	.
2	199175694	Sniffles2.INV.8A80M1	N	<INV:119>	INV	OTHER	119	131.072	474.039	888	865	23	0.0259	novel	0.00225	0.00225	rare	0.00415	0	0	0.00305	0.00292	0.00231	0.00427	0	0	0.00312	0.00301	1	1	1	1	1	1	1	1	1	1	0.000563	0.994	0	0	0.249	1.54e-05	0.000238	0.142	difficult	GRCh38_gclt25orgt65_slop50;GRCh38_SimpleRepeat_homopolymer_4to6_slop5;GRCh38_alldifficultregions	ENSG00000230407-RNU7-147P	ENSG00000230407-ENSG00000238698	intergenic_region	ENSG00000230407-ENSG00000238698	.	MODIFIER	intergenic_region	.	.	.	.	.	.	.	.	.	.	.	.	.	.	.
2	199189020	Sniffles2.INS.8A7CM1	N	<INS:58>	INS	INS	58	146.187	361.441	888	860	28	0.0315	novel	0.00113	0.00113	rare	0.00208	0	0	0	0.00292	0.00116	0.00215	0	0	0	0.00305	1	1	1	1	1	1	1	1	1	1	0.000563	0.997	0	0	0.291	1.74e-05	0.000116	0.337	difficult	GRCh38_AllTandemRepeats_51to200bp_slop5;GRCh38_AllTandemRepeatsandHomopolymers_slop5;GRCh38_SimpleRepeat_diTR_11to50_slop5;GRCh38_allTandemRepeats;GRCh38_alldifficultregions	RNU7-147P;ENSG00000230407-RNU7-147P	ENSG00000238698;ENSG00000230407-ENSG00000238698	transcript;intergenic_region	ENST00000459118.1;ENSG00000230407-ENSG00000238698	snRNA;.	MODIFIER;MODIFIER	upstream_gene_variant;intergenic_region	.	.	.	.	.	.	.	.	.	.	.	.	.	.	.
2	199206806	Sniffles2.DUP.8A8DM1	N	<DUP:1585>	DUP	OTHER	1585	6.306	7.374	888	868	20	0.0225	known	0.00169	0.00169	rare	0.00622	0	0	0	0	0.00173	0.00638	0	0	0	0	1	1	1	1	1	1	1	1	1	1	0.00113	0.994	0	0	0.503	3.07e-06	3.07e-05	0.143	confident	GRCh38_AllHomopolymers_gt6bp_imperfectgt10bp_slop5;GRCh38_AllTandemRepeatsandHomopolymers_slop5;GRCh38_SimpleRepeat_diTR_11to50_slop5;GRCh38_allTandemRepeats;GRCh38_SimpleRepeat_homopolymer_7to11_slop5;GRCh38_SimpleRepeat_homopolymer_4to6_slop5;GRCh38_AllTandemRepeats_lt51bp_slop5;GRCh38_SimpleRepeat_quadTR_20to50_slop5;GRCh38_SimpleRepeat_imperfecthomopolgt10_slop5;GRCh38_alldifficultregions;GRCh38_notinalldifficultregions	RNU7-147P-SATB2	ENSG00000238698-ENSG00000119042	intergenic_region	ENSG00000238698-ENSG00000119042	.	MODIFIER	intergenic_region	.	.	.	.	.	.	.	.	.	.	.	.	Open chromatin;CTCF Binding Site	.	.
2	199207090	Sniffles2.INS.8A86M1	N	<INS:1485>	INS	INS	1485	31.491	221.092	888	868	20	0.0225	known	0.00338	0.00338	rare	0.0124	0	0	0	0	0.00346	0.0128	0	0	0	0	1	1	1	1	1	1	1	1	1	1	0.00394	0.992	0.5	0.5	0.637	0.000227	0.000305	0.652	confident	GRCh38_SimpleRepeat_homopolymer_4to6_slop5;GRCh38_notinalldifficultregions	RNU7-147P-SATB2	ENSG00000238698-ENSG00000119042	intergenic_region	ENSG00000238698-ENSG00000119042	.	MODIFIER	intergenic_region	.	.	.	.	.	.	.	.	.	.	.	.	Open chromatin	.	.
2	199250662	Sniffles2.INS.8A88M1	N	<INS:133>	INS	INS	133	104.61	469.738	888	870	18	0.0203	known	0.00394	0.00394	rare	0.0124	0	0	0.00305	0	0.00402	0.0127	0	0	0.00309	0	1	1	1	1	1	1	1	1	1	1	0.00113	0.99	0	0	0.439	5.33e-05	0.000692	0.145	confident	GRCh38_SimpleRepeat_homopolymer_4to6_slop5;GRCh38_notinalldifficultregions	RNU7-147P-SATB2	ENSG00000238698-ENSG00000119042	intergenic_region	ENSG00000238698-ENSG00000119042	.	MODIFIER	intergenic_region	.	.	.	.	.	.	.	.	.	.	.	.	.	.	.
2	199314354	Sniffles2.DEL.8A99M1	N	<DEL:-4471>	DEL	DEL	-4471	16.421	100.635	888	859	29	0.0327	known	0.00451	0.00451	rare	0.0166	0	0	0	0	0.00466	0.0171	0	0	0	0	1	1	1	1	1	1	1	1	1	1	0.00282	0.99	0.25	0.25	0.532	0.000101	0.000217	0.403	confident	GRCh38_gclt25orgt65_slop50;GRCh38_AllHomopolymers_gt6bp_imperfectgt10bp_slop5;GRCh38_AllTandemRepeats_51to200bp_slop5;GRCh38_AllTandemRepeatsandHomopolymers_slop5;GRCh38_allTandemRepeats;GRCh38_SimpleRepeat_homopolymer_7to11_slop5;GRCh38_SimpleRepeat_homopolymer_4to6_slop5;GRCh38_AllTandemRepeats_lt51bp_slop5;GRCh38_SimpleRepeat_imperfecthomopolgt10_slop5;GRCh38_alldifficultregions;GRCh38_notinalldifficultregions	SATB2	ENSG00000119042	transcript	ENST00000260926.9	protein_coding	MODIFIER	intron_variant	SATB2	ENSG00000119042	transcript	ENST00000260926.9	protein_coding	MODIFIER	intron_variant	.	.	.	.	.	Open chromatin;TF binding	.	.
2	199321443	Sniffles2.INS.8A96M1	N	<INS:146>	INS	INS	146	167.24	372.722	888	871	17	0.0191	novel	0.00394	0.00394	rare	0	0.00347	0.00298	0	0.0146	0.00402	0	0.0035	0.00299	0	0.0148	1	1	1	1	1	1	1	1	1	1	0.00282	0.991	0.286	0.286	0.499	0.0036	0.00979	0.384	difficult	GRCh38_gclt25orgt65_slop50;GRCh38_AllTandemRepeatsandHomopolymers_slop5;GRCh38_AllTandemRepeats_gt100bp_slop5;GRCh38_allTandemRepeats;GRCh38_AllTandemRepeats_201to10000bp_slop5;GRCh38_alldifficultregions	ENSG00000257045;SATB2	ENSG00000257045;ENSG00000119042	transcript;transcript	ENST00000489557.2;ENST00000260926.9	pseudogene;protein_coding	MODIFIER;MODIFIER	upstream_gene_variant;intron_variant	SATB2	ENSG00000119042	transcript	ENST00000260926.9	protein_coding	MODIFIER	intron_variant	.	.	.	.	.	.	.	.
2	199355307	Sniffles2.INS.8A97M1	N	<INS:90>	INS	INS	90	166.247	261.622	888	868	20	0.0225	novel	0.00282	0.00282	rare	0.00415	0.00347	0	0.00305	0.00292	0.00288	0.00427	0.00355	0	0.00311	0.00301	1	1	1	1	1	1	1	1	1	1	0.00113	0.994	0.2	0.2	0.464	0.00213	0.00246	0.84	difficult	GRCh38_gclt25orgt65_slop50;GRCh38_AllTandemRepeatsandHomopolymers_slop5;GRCh38_AllTandemRepeats_gt100bp_slop5;GRCh38_allTandemRepeats;GRCh38_AllTandemRepeats_201to10000bp_slop5;GRCh38_alldifficultregions	SATB2	ENSG00000119042	transcript	ENST00000260926.9	protein_coding	MODIFIER	intron_variant	SATB2	ENSG00000119042	transcript	ENST00000260926.9	protein_coding	MODIFIER	intron_variant	.	.	.	.	.	.	.	.
2	199447733	Sniffles2.DEL.8AAAM1	N	<DEL:-224>	DEL	DEL	-224	94.859	325.388	888	880	8	0.00901	known	0.426	0.426	common	0.203	0.549	0.348	0.668	0.482	0.429	0.203	0.549	0.352	0.668	0.485	0.112	1	0.498	0.486	0.358	0.106	1	0.496	0.486	0.36	0.425	0.941	0.938	0.938	0.939	0.706	0.707	0.955	confident	GRCh38_SimpleRepeat_homopolymer_4to6_slop5;GRCh38_notinalldifficultregions	SATB2	ENSG00000119042	transcript	ENST00000260926.9	protein_coding	MODIFIER	intron_variant	SATB2	ENSG00000119042	transcript	ENST00000260926.9	protein_coding	MODIFIER	intron_variant	.	.	.	.	.	.	.	.
2	199461763	Sniffles2.INV.8AAEM1	N	<INV:92>	INV	OTHER	92	102.27	421.006	888	865	23	0.0259	novel	0.00169	0.00169	rare	0	0	0	0	0.00877	0.00173	0	0	0	0	0.00915	1	1	1	1	1	1	1	1	1	1	0.00113	0.994	0	0	0.626	0.000111	0.000328	0.323	confident	GRCh38_SimpleRepeat_homopolymer_4to6_slop5;GRCh38_notinalldifficultregions	SATB2;SATB2-AS1	ENSG00000119042;ENSG00000225953	transcript;gene_variant	ENST00000260926.9;ENSG00000225953	protein_coding;.	MODIFIER;MODIFIER	intron_variant;intragenic_variant	SATB2	ENSG00000119042	transcript	ENST00000260926.9	protein_coding	MODIFIER	intron_variant	.	.	.	.	.	Promoter	.	.
2	199496811	Sniffles2.INS.8AB4M1	N	<INS:324>	INS	INS	324	144.626	177.843	888	859	29	0.0327	known	0.04	0.04	low_frequency	0.145	0.00347	0	0	0	0.0408	0.149	0.00355	0	0	0	0.302	1	1	1	1	0.304	1	1	1	1	0.0355	0.968	0.688	0.688	0.749	0.00249	0.0036	0.643	confident	GRCh38_SimpleRepeat_homopolymer_4to6_slop5;GRCh38_notinalldifficultregions	SATB2-AS1-LINC01877	ENSG00000225953-ENSG00000238217	intergenic_region	ENSG00000225953-ENSG00000238217	.	MODIFIER	intergenic_region	.	.	.	.	.	.	.	.	.	.	.	.	.	.	.
2	199665664	Sniffles2.DEL.8ACAM1	N	<DEL:-93>	DEL	DEL	-93	35.515	157.36	888	885	3	0.00338	novel	0.816	0.184	common	0.593	0.833	0.991	0.79	0.968	0.819	0.598	0.833	0.991	0.794	0.968	0.0326	0.23	1	0.0326	1	0.0445	0.23	1	0.0544	1	0.822	0.916	0.929	0.812	0.861	0.81	0.807	0.913	confident	GRCh38_notinalldifficultregions	SEPHS1P6;LINC01877	ENSG00000213938;ENSG00000238217	transcript;transcript	ENST00000443084.1;ENST00000664879.1	processed_pseudogene;pseudogene	MODIFIER;MODIFIER	downstream_gene_variant;intron_variant	.	.	.	.	.	.	.	.	.	.	.	.	.	.	.
2	199681064	Sniffles2.INS.8AC6M1	N	<INS:82>	INS	INS	82	76.363	302.696	888	865	23	0.0259	novel	0.00113	0.00113	rare	0	0.00347	0	0	0.00292	0.00116	0	0.0036	0	0	0.00298	1	1	1	1	1	1	1	1	1	1	0	0.998	0	0	0.176	0.000976	0.0013	0.608	confident	GRCh38_notinalldifficultregions	LINC01877;LINC01877	ENSG00000238217;ENSG00000238217	transcript;gene_variant	ENST00000664879.1;ENSG00000238217	pseudogene;.	MODIFIER;MODIFIER	downstream_gene_variant;intragenic_variant	.	.	.	.	.	.	.	.	.	.	.	.	.	.	.
2	199800421	Sniffles2.INS.8AE3M1	N	<INS:145>	INS	INS	145	130.695	499.106	888	872	16	0.018	novel	0.00225	0.00225	rare	0.00622	0	0	0	0.00292	0.00229	0.00641	0	0	0	0.00296	1	1	1	1	1	1	1	1	1	1	0	0.995	0	0	0.107	3.79e-05	0.000274	0.177	difficult	GRCh38_gclt25orgt65_slop50;GRCh38_alldifficultregions	FTCDNL1	ENSG00000226124	gene_variant	ENSG00000226124	.	MODIFIER	intragenic_variant	.	.	.	.	.	.	.	.	.	.	.	.	.	.	.
2	199851152	Sniffles2.INS.8AE5M1	N	<INS:63>	INS	INS	63	80.451	298.352	888	859	29	0.0327	novel	0.0152	0.0152	low_frequency	0.00622	0.0312	0.00893	0.0213	0.0146	0.0157	0.00652	0.0321	0.00909	0.0216	0.0154	1	0.121	1	1	1	1	0.124	1	1	1	0.013	0.982	0.615	0.615	0.724	0.0195	0.0208	0.742	difficult	GRCh38_gclt25orgt65_slop50;GRCh38_AllTandemRepeats_51to200bp_slop5;GRCh38_AllTandemRepeatsandHomopolymers_slop5;GRCh38_allTandemRepeats;GRCh38_alldifficultregions	FTCDNL1	ENSG00000226124	transcript	ENST00000622774.2	protein_coding	MODIFIER	5_prime_UTR_variant	FTCDNL1	ENSG00000226124	transcript	ENST00000622774.2	protein_coding	MODIFIER	5_prime_UTR_variant	.	.	.	.	.	Promoter	Transcription Start Site	.
2	199887290	Sniffles2.INV.8AE9M1	N	<INV:118>	INV	OTHER	118	154.626	290.377	888	864	24	0.027	novel	0.00113	0.00113	rare	0.00208	0	0.00298	0	0	0.00116	0.00215	0	0.00305	0	0	1	1	1	1	1	1	1	1	1	1	0	0.998	0	0	0.0597	0.00012	0.000165	0.568	confident	GRCh38_AllHomopolymers_gt6bp_imperfectgt10bp_slop5;GRCh38_AllTandemRepeatsandHomopolymers_slop5;GRCh38_SimpleRepeat_homopolymer_7to11_slop5;GRCh38_SimpleRepeat_homopolymer_4to6_slop5;GRCh38_alldifficultregions;GRCh38_notinalldifficultregions	ENSG00000232732	ENSG00000232732	transcript	ENST00000594069.3	pseudogene	MODIFIER	intron_variant	.	.	.	.	.	.	.	.	.	.	.	.	.	.	.
2	200207151	Sniffles2.DEL.8B22M1	N	<DEL:-85>	DEL	DEL	-85	66.683	217.202	888	880	8	0.00901	novel	0.272	0.272	common	0.0581	0.212	0.42	0.326	0.427	0.274	0.0591	0.215	0.419	0.328	0.427	0.0045	0.619	0.00028	0.155	0.0297	0.00478	0.618	0.000437	0.154	0.0297	0.269	0.847	0.745	0.745	0.823	0.318	0.32	0.869	difficult	GRCh38_gclt25orgt65_slop50;GRCh38_AllHomopolymers_gt6bp_imperfectgt10bp_slop5;GRCh38_AllTandemRepeatsandHomopolymers_slop5;GRCh38_AllTandemRepeats_gt100bp_slop5;GRCh38_allTandemRepeats;GRCh38_SimpleRepeat_homopolymer_7to11_slop5;GRCh38_SimpleRepeat_homopolymer_4to6_slop5;GRCh38_AllTandemRepeats_201to10000bp_slop5;GRCh38_chainSelf;GRCh38_alldifficultregions	ENSG00000287027-SPATS2L	ENSG00000287027-ENSG00000196141	intergenic_region	ENSG00000287027-ENSG00000196141	.	MODIFIER	intergenic_region	.	.	.	.	.	.	.	.	.	.	.	.	.	.	.
2	200217431	Sniffles2.INV.8B24M1	N	<INV:97>	INV	OTHER	97	133.065	434.845	888	875	13	0.0146	novel	0.00169	0.00169	rare	0	0	0	0.00305	0.00585	0.00171	0	0	0	0.00311	0.00599	1	1	1	1	1	1	1	1	1	1	0	0.997	0	0	0.173	0.000355	0.00121	0.289	confident	GRCh38_SimpleRepeat_homopolymer_4to6_slop5;GRCh38_notinalldifficultregions	ENSG00000287027-SPATS2L	ENSG00000287027-ENSG00000196141	intergenic_region	ENSG00000287027-ENSG00000196141	.	MODIFIER	intergenic_region	.	.	.	.	.	.	.	.	.	.	.	.	Open chromatin	.	.
2	200330214	Sniffles2.INS.8B2AM1	N	<INS:181>	INS	INS	181	44.168	59.694	888	884	4	0.00451	known	0.55	0.45	common	0.284	0.67	0.783	0.527	0.614	0.552	0.287	0.67	0.783	0.527	0.614	0.0823	0.257	0.65	0.0198	0.261	0.082	0.257	0.65	0.0198	0.261	0.548	0.953	0.956	0.951	0.945	0.55	0.551	0.962	confident	GRCh38_notinalldifficultregions	SPATS2L	ENSG00000196141	transcript	ENST00000619961.4	protein_coding	MODIFIER	intron_variant	SPATS2L	ENSG00000196141	transcript	ENST00000619961.4	protein_coding	MODIFIER	intron_variant	.	.	.	.	.	Enhancer	.	.
2	200420324	Sniffles2.INS.8B33M1	N	<INS:83>	INS	INS	83	125.608	365.452	888	868	20	0.0225	known	0.00957	0.00957	low_frequency	0.0332	0.00347	0	0	0	0.00979	0.0343	0.00352	0	0	0	1	1	1	1	1	1	1	1	1	1	0.00507	0.986	0.412	0.412	0.575	0.000372	0.000697	0.517	confident	GRCh38_notinalldifficultregions	SPATS2L;ENSG00000287299	ENSG00000196141;ENSG00000287299	transcript;transcript	ENST00000619961.4;ENST00000655656.1	protein_coding;pseudogene	MODIFIER;MODIFIER	intron_variant;intron_variant	SPATS2L	ENSG00000196141	transcript	ENST00000619961.4	protein_coding	MODIFIER	intron_variant	.	.	.	.	.	.	.	.
2	200439037	Sniffles2.INS.8B34M1	N	<INS:150>	INS	INS	150	173.522	410.406	888	871	17	0.0191	novel	0.00113	0.00113	rare	0	0.00347	0.00298	0	0	0.00115	0	0.0035	0.00301	0	0	1	1	1	1	1	1	1	1	1	1	0	0.998	0	0	0.118	0.000196	0.000465	0.367	difficult	GRCh38_AllHomopolymers_gt6bp_imperfectgt10bp_slop5;GRCh38_AllTandemRepeatsandHomopolymers_slop5;GRCh38_SimpleRepeat_homopolymer_4to6_slop5;GRCh38_SimpleRepeat_imperfecthomopolgt10_slop5;GRCh38_alldifficultregions	SPATS2L;ENSG00000287299	ENSG00000196141;ENSG00000287299	transcript;transcript	ENST00000619961.4;ENST00000655656.1	protein_coding;pseudogene	MODIFIER;MODIFIER	intron_variant;intron_variant	SPATS2L	ENSG00000196141	transcript	ENST00000619961.4	protein_coding	MODIFIER	intron_variant	.	.	.	.	.	.	.	.
2	200494358	Sniffles2.INS.8B38M1	N	<INS:180>	INS	INS	180	125.556	437.055	888	876	12	0.0135	novel	0.00169	0.00169	rare	0	0	0	0	0.00877	0.00171	0	0	0	0	0.00893	1	1	1	1	1	1	1	1	1	1	0.00113	0.994	0	0	0.383	0.000268	0.000801	0.398	confident	GRCh38_notinalldifficultregions	KCTD18	ENSG00000155729	transcript	ENST00000359878.8	protein_coding	MODIFIER	intron_variant	KCTD18	ENSG00000155729	transcript	ENST00000359878.8	protein_coding	MODIFIER	intron_variant	.	.	.	.	.	.	.	.
2	200516211	Sniffles2.INS.8B3FM1	N	<INS:61>	INS	INS	61	102.517	372.694	888	867	21	0.0236	known	0.00169	0.00169	rare	0.00622	0	0	0	0	0.00173	0.00641	0	0	0	0	1	1	1	1	1	1	1	1	1	1	0	0.997	0	0	0.214	6.35e-05	0.000123	0.46	confident	GRCh38_notinalldifficultregions	KCTD18;SGO2	ENSG00000155729;ENSG00000163535	gene_variant;gene_variant	ENSG00000155729;ENSG00000163535	.;.	MODIFIER;MODIFIER	intragenic_variant;intragenic_variant	.	.	.	.	.	.	.	.	.	.	.	.	.	.	.
2	200683654	Sniffles2.DEL.8B53M1	N	<DEL:-82>	DEL	DEL	-82	75.126	314.266	888	868	20	0.0225	novel	0.0974	0.0974	common	0.212	0.059	0.00298	0.11	0.0497	0.0996	0.216	0.0599	0.00305	0.113	0.0509	0.0816	1	1	0.222	0.0528	0.0812	1	1	0.224	0.0552	0.0952	0.937	0.788	0.788	0.839	0.115	0.121	0.877	difficult	GRCh38_gclt25orgt65_slop50;GRCh38_AllHomopolymers_gt6bp_imperfectgt10bp_slop5;GRCh38_AllTandemRepeatsandHomopolymers_slop5;GRCh38_AllTandemRepeats_gt100bp_slop5;GRCh38_allTandemRepeats;GRCh38_SimpleRepeat_homopolymer_7to11_slop5;GRCh38_SimpleRepeat_homopolymer_4to6_slop5;GRCh38_AllTandemRepeats_201to10000bp_slop5;GRCh38_lowmappabilityall;GRCh38_nonunique_l100_m2_e1;GRCh38_alllowmapandsegdupregions;GRCh38_alldifficultregions	AOX3P	ENSG00000244301	transcript	ENST00000491025.6	transcribed_unprocessed_pseudogene	MODIFIER	intron_variant	.	.	.	.	.	.	.	.	.	.	.	.	.	.	.
2	200714222	Sniffles2.INS.8B60M1	N	<INS:314>	INS	INS	314	139.205	293.626	888	870	18	0.0203	known	0.0276	0.0276	low_frequency	0.0415	0.0104	0.0655	0	0.0117	0.0282	0.0433	0.0105	0.0667	0	0.0118	0.0532	1	0.144	1	0.0176	0.0575	1	0.148	1	0.0178	0.0225	0.976	0.682	0.682	0.718	0.00128	0.00236	0.446	confident	GRCh38_SimpleRepeat_homopolymer_4to6_slop5;GRCh38_notinalldifficultregions	AOX3P-AOX2P;AOX3P;LINC01792	ENSG00000284084;ENSG00000244301;ENSG00000237166	transcript;transcript;transcript	ENST00000479041.5;ENST00000491025.6;ENST00000661396.2	pseudogene;transcribed_unprocessed_pseudogene;pseudogene	MODIFIER;MODIFIER;MODIFIER	intron_variant;intron_variant;intron_variant	.	.	.	.	.	.	.	.	.	.	.	.	.	.	.
2	200742931	Sniffles2.INS.8B61M1	N	<INS:52>	INS	INS	52	110.807	392.174	888	869	19	0.0214	novel	0.00169	0.00169	rare	0	0	0	0.00915	0	0.00173	0	0	0	0.00915	0	1	1	1	0.00917	1	1	1	1	0.00917	1	0.00282	0.992	0	0	0.751	0.0107	0.0108	0.919	confident	GRCh38_notinalldifficultregions	AOX3P-AOX2P;AOX2P;AOX3P-AOX2P	ENSG00000284084;ENSG00000243478;ENSG00000284084	transcript;transcript;gene_variant	ENST00000479041.5;ENST00000487742.7;ENSG00000284084	pseudogene;transcribed_unprocessed_pseudogene;.	MODIFIER;MODIFIER;MODIFIER	downstream_gene_variant;intron_variant;intragenic_variant	.	.	.	.	.	.	.	.	.	.	.	.	Enhancer	.	.
2	200763929	Sniffles2.INS.8B64M1	N	<INS:2410>	INS	INS	2410	143.742	1.974	888	875	13	0.0146	novel	0.0203	0.0203	low_frequency	0.0705	0.00694	0	0	0	0.0206	0.0714	0.00704	0	0	0	0.0997	1	1	1	1	0.103	1	1	1	1	0.0175	0.982	0.697	0.697	0.819	0.00146	0.00159	0.84	difficult	GRCh38_AllHomopolymers_gt6bp_imperfectgt10bp_slop5;GRCh38_AllTandemRepeatsandHomopolymers_slop5;GRCh38_SimpleRepeat_homopolymer_7to11_slop5;GRCh38_SimpleRepeat_imperfecthomopolgt10_slop5;GRCh38_alldifficultregions	AOX2P	ENSG00000243478	transcript	ENST00000487742.7	transcribed_unprocessed_pseudogene	MODIFIER	intron_variant	.	.	.	.	.	.	.	.	.	.	.	.	.	.	.
2	200826628	Sniffles2.DEL.8B73M1	N	<DEL:-93>	DEL	DEL	-93	38.158	220.722	888	873	15	0.0169	known	0.377	0.377	common	0.351	0.507	0.277	0.515	0.272	0.383	0.363	0.51	0.284	0.515	0.274	0.483	0.741	0.247	0.642	0.567	0.673	0.867	0.335	0.638	0.699	0.373	0.944	0.937	0.937	0.935	0.554	0.553	0.978	confident	GRCh38_SimpleRepeat_homopolymer_4to6_slop5;GRCh38_notinalldifficultregions	RNU6-31P;BZW1;BZW1	ENSG00000207116;ENSG00000082153;ENSG00000082153	transcript;transcript;gene_variant	ENST00000384388.1;ENST00000452790.6;ENSG00000082153	snRNA;protein_coding;.	MODIFIER;MODIFIER;MODIFIER	upstream_gene_variant;downstream_gene_variant;intragenic_variant	.	.	.	.	.	.	.	.	.	.	.	.	.	.	.
2	200870020	Sniffles2.INS.8B72M1	N	<INS:54>	INS	INS	54	89.124	333.481	888	871	17	0.0191	known	0.00619	0.00619	low_frequency	0.00208	0.00347	0.00298	0.0183	0.00585	0.00632	0.00211	0.00352	0.00298	0.0186	0.00614	1	1	1	1	1	1	1	1	1	1	0.00225	0.992	0.364	0.364	0.74	0.0279	0.0268	0.908	difficult	GRCh38_AllHomopolymers_gt6bp_imperfectgt10bp_slop5;GRCh38_AllTandemRepeatsandHomopolymers_slop5;GRCh38_SimpleRepeat_homopolymer_gt11_slop5;GRCh38_SimpleRepeat_imperfecthomopolgt10_slop5;GRCh38_alldifficultregions	PPIL3;CLK1-PPIL3	ENSG00000240344;ENSG00000013441-ENSG00000240344	transcript;intergenic_region	ENST00000409264.6;ENSG00000013441-ENSG00000240344	protein_coding;.	MODIFIER;MODIFIER	downstream_gene_variant;intergenic_region	.	.	.	.	.	.	.	.	.	.	.	.	.	.	.
2	200953129	Sniffles2.INS.8B7DM1	N	<INS:50>	INS	INS	50	136.992	330.798	888	870	18	0.0203	novel	0.00338	0.00338	rare	0	0.0104	0	0.00915	0	0.00345	0	0.0107	0	0.00932	0	1	1	1	1	1	1	1	1	1	1	0.000563	0.994	0.167	0.167	0.305	0.00757	0.00923	0.686	difficult	GRCh38_AllHomopolymers_gt6bp_imperfectgt10bp_slop5;GRCh38_AllTandemRepeatsandHomopolymers_slop5;GRCh38_SimpleRepeat_homopolymer_gt11_slop5;GRCh38_SimpleRepeat_homopolymer_gt20_slop5;GRCh38_SimpleRepeat_imperfecthomopolgt20_slop5;GRCh38_SimpleRepeat_imperfecthomopolgt10_slop5;GRCh38_alldifficultregions	ORC2	ENSG00000115942	transcript	ENST00000234296.7	protein_coding	MODIFIER	intron_variant	ORC2	ENSG00000115942	transcript	ENST00000234296.7	protein_coding	MODIFIER	intron_variant	.	.	.	.	.	.	.	.
2	200971756	Sniffles2.DEL.8B7FM1	N	<DEL:-878>	DEL	DEL	-878	0	0	888	870	18	0.0203	known	0.00113	0.00113	rare	0	0	0.00595	0	0	0.00115	0	0	0.00602	0	0	1	1	1	1	1	1	1	1	1	1	0.000563	0.997	0	0	0.516	3.07e-05	0.000192	0.162	confident	GRCh38_AllHomopolymers_gt6bp_imperfectgt10bp_slop5;GRCh38_AllTandemRepeatsandHomopolymers_slop5;GRCh38_SimpleRepeat_diTR_11to50_slop5;GRCh38_allTandemRepeats;GRCh38_SimpleRepeat_homopolymer_4to6_slop5;GRCh38_AllTandemRepeats_lt51bp_slop5;GRCh38_SimpleRepeat_quadTR_20to50_slop5;GRCh38_SimpleRepeat_imperfecthomopolgt10_slop5;GRCh38_alldifficultregions;GRCh38_notinalldifficultregions	FAM126B;ENSG00000183308	ENSG00000155744;ENSG00000183308	transcript;transcript	ENST00000681958.1;ENST00000332935.6	protein_coding;pseudogene	MODIFIER;MODIFIER	downstream_gene_variant;intron_variant	.	.	.	.	.	.	.	.	.	.	.	.	.	.	.
2	201014400	Sniffles2.INS.8B88M1	N	<INS:2441>	INS	INS	2441	173.368	20.421	888	856	32	0.036	novel	0.00113	0.00113	rare	0.00415	0	0	0	0	0.00117	0.00429	0	0	0	0	1	1	1	1	1	1	1	1	1	1	0	0.998	0	0	0.0956	1.02e-06	3.09e-05	0.0726	confident	GRCh38_SimpleRepeat_homopolymer_4to6_slop5;GRCh38_notinalldifficultregions	FAM126B	ENSG00000155744	transcript	ENST00000681958.1	protein_coding	MODIFIER	intron_variant	FAM126B	ENSG00000155744	transcript	ENST00000681958.1	protein_coding	MODIFIER	intron_variant	.	.	.	.	.	.	.	.
2	201091312	Sniffles2.INS.8B8CM1	N	<INS:66>	INS	INS	66	123.894	485.325	888	865	23	0.0259	novel	0.00225	0.00225	rare	0.00415	0	0	0	0.00585	0.00231	0.00426	0	0	0	0.00602	1	1	1	1	1	1	1	1	1	1	0	0.995	0	0	0.287	7.89e-05	0.0023	0.417	confident	GRCh38_notinalldifficultregions	NDUFB3-Metazoa_SRP	ENSG00000119013-ENSG00000273975	intergenic_region	ENSG00000119013-ENSG00000273975	.	MODIFIER	intergenic_region	.	.	.	.	.	.	.	.	.	.	.	.	.	.	.
2	201097121	Sniffles2.DEL.8B92M1	N	<DEL:-51>	DEL	DEL	-51	84.081	460.495	888	867	21	0.0236	novel	0.00282	0.00282	rare	0	0	0	0	0.0146	0.00288	0	0	0	0	0.0151	1	1	1	1	0.0292	1	1	1	1	0.0301	0.00338	0.997	0.75	0.75	0.661	0.00504	0.00438	0.848	difficult	GRCh38_gclt25orgt65_slop50;GRCh38_AllTandemRepeatsandHomopolymers_slop5;GRCh38_AllTandemRepeats_gt100bp_slop5;GRCh38_allTandemRepeats;GRCh38_AllTandemRepeats_201to10000bp_slop5;GRCh38_lowmappabilityall;GRCh38_nonunique_l100_m2_e1;GRCh38_alllowmapandsegdupregions;GRCh38_alldifficultregions	ENSG00000232719;Metazoa_SRP;RPL17P10;NDUFB3-Metazoa_SRP	ENSG00000232719;ENSG00000273975;ENSG00000224672;ENSG00000119013-ENSG00000273975	transcript;transcript;transcript;intergenic_region	ENST00000448256.1;ENST00000621081.1;ENST00000416091.1;ENSG00000119013-ENSG00000273975	pseudogene;misc_RNA;processed_pseudogene;.	MODIFIER;MODIFIER;MODIFIER;MODIFIER	upstream_gene_variant;upstream_gene_variant;downstream_gene_variant;intergenic_region	.	.	.	.	.	.	.	.	.	.	.	.	.	.	.
2	201097581	Sniffles2.DEL.8BA1M1	N	<DEL:-1679>	DEL	DEL	-1679	169.231	174.235	888	862	26	0.0293	known	0.00282	0.00282	rare	0	0.0174	0	0	0	0.0029	0	0.0175	0	0	0	1	1	1	1	1	1	1	1	1	1	0.00169	0.993	0.2	0.2	0.372	0.000605	0.00479	0.255	confident	GRCh38_gclt25orgt65_slop50;GRCh38_AllHomopolymers_gt6bp_imperfectgt10bp_slop5;GRCh38_AllTandemRepeats_51to200bp_slop5;GRCh38_AllTandemRepeatsandHomopolymers_slop5;GRCh38_SimpleRepeat_homopolymer_gt11_slop5;GRCh38_AllTandemRepeats_gt100bp_slop5;GRCh38_allTandemRepeats;GRCh38_SimpleRepeat_homopolymer_7to11_slop5;GRCh38_SimpleRepeat_homopolymer_4to6_slop5;GRCh38_AllTandemRepeats_lt51bp_slop5;GRCh38_SimpleRepeat_imperfecthomopolgt20_slop5;GRCh38_AllTandemRepeats_201to10000bp_slop5;GRCh38_SimpleRepeat_quadTR_20to50_slop5;GRCh38_SimpleRepeat_imperfecthomopolgt10_slop5;GRCh38_lowmappabilityall;GRCh38_nonunique_l100_m2_e1;GRCh38_allOtherDifficultregions;GRCh38_gnomAD_InbreedingCoeff_slop1bp_merge1000bp;GRCh38_alllowmapandsegdupregions;GRCh38_alldifficultregions;GRCh38_notinalldifficultregions	Metazoa_SRP;Metazoa_SRP;ENSG00000232719;Metazoa_SRP;Metazoa_SRP;RPL17P10;NDUFB3-Metazoa_SRP;Metazoa_SRP-ENSG00000232719	ENSG00000273975;ENSG00000273975;ENSG00000232719;ENSG00000273975;ENSG00000273975;ENSG00000224672;ENSG00000119013-ENSG00000273975;ENSG00000273975-ENSG00000232719	transcript;transcript;transcript;transcript;transcript;transcript;intergenic_region;intergenic_region	ENST00000621081.1;ENST00000621081.1;ENST00000448256.1;ENST00000621081.1;ENST00000621081.1;ENST00000416091.1;ENSG00000119013-ENSG00000273975;ENSG00000273975-ENSG00000232719	misc_RNA;misc_RNA;pseudogene;misc_RNA;misc_RNA;processed_pseudogene;.;.	HIGH;LOW;MODIFIER;MODIFIER;MODIFIER;MODIFIER;MODIFIER;MODIFIER	transcript_ablation;splice_region_variant&non_coding_transcript_exon_variant;upstream_gene_variant;upstream_gene_variant;downstream_gene_variant;downstream_gene_variant;intergenic_region;intergenic_region	.	.	.	.	.	.	.	.	.	.	.	.	Enhancer	.	.
2	201111886	Sniffles2.INS.8B9BM1	N	<INS:52>	INS	INS	52	113.019	302.095	888	870	18	0.0203	novel	0.00394	0.00394	rare	0.0124	0.00347	0	0	0	0.00345	0.0107	0.0035	0	0	0	0.031	1	1	1	1	1	1	1	1	1	0.00225	0.995	0.5	0.5	0.629	0.000263	0.000291	0.896	confident	GRCh38_notinalldifficultregions	CFLAR;ENSG00000232719-CFLAR	ENSG00000003402;ENSG00000232719-ENSG00000003402	transcript;intergenic_region	ENST00000309955.8;ENSG00000232719-ENSG00000003402	protein_coding;.	MODIFIER;MODIFIER	upstream_gene_variant;intergenic_region	.	.	.	.	.	.	.	.	.	.	.	.	.	.	.
2	201132441	Sniffles2.INS.8B9CM1	N	<INS:52>	INS	INS	52	139.856	447.019	888	869	19	0.0214	novel	0.00169	0.00169	rare	0.00622	0	0	0	0	0.00173	0.00647	0	0	0	0	1	1	1	1	1	1	1	1	1	1	0.000563	0.995	0	0	0.421	0.0002	0.000375	0.491	difficult	GRCh38_AllTandemRepeatsandHomopolymers_slop5;GRCh38_SimpleRepeat_diTR_11to50_slop5;GRCh38_allTandemRepeats;GRCh38_AllTandemRepeats_lt51bp_slop5;GRCh38_alldifficultregions	CFLAR	ENSG00000003402	transcript	ENST00000309955.8	protein_coding	MODIFIER	intron_variant	CFLAR	ENSG00000003402	transcript	ENST00000309955.8	protein_coding	MODIFIER	intron_variant	.	.	.	.	.	.	.	.
2	201197151	Sniffles2.INS.8BB3M1	N	<INS:228>	INS	INS	228	143.545	280.869	888	871	17	0.0191	known	0.0101	0.0101	low_frequency	0.00208	0.0174	0	0.0213	0.0146	0.0103	0.00211	0.0181	0	0.0215	0.0149	1	0.0347	1	1	1	1	0.0362	1	1	1	0.00845	0.994	0.765	0.765	0.843	0.0144	0.0163	0.887	difficult	GRCh38_AllHomopolymers_gt6bp_imperfectgt10bp_slop5;GRCh38_AllTandemRepeatsandHomopolymers_slop5;GRCh38_SimpleRepeat_homopolymer_7to11_slop5;GRCh38_SimpleRepeat_homopolymer_4to6_slop5;GRCh38_alldifficultregions	CASP10	ENSG00000003400	transcript	ENST00000286186.11	protein_coding	MODIFIER	intron_variant	CASP10	ENSG00000003400	transcript	ENST00000286186.11	protein_coding	MODIFIER	intron_variant	.	.	.	.	.	.	.	.
2	201281645	Sniffles2.BND.8BCAM1	N	<BND:8BCAM1>	BND	OTHER	.	0	250.365	888	874	14	0.0158	not_compared	0.00169	0.00169	rare	0.00208	0.00347	0	0.00305	0	0.00172	0.00214	0.00347	0	0.00309	0	1	1	1	1	1	1	1	1	1	1	0.000563	0.995	0	0	0.519	0.000735	0.0022	0.39	difficult	GRCh38_gclt25orgt65_slop50;GRCh38_alldifficultregions	CASP8	ENSG00000064012	transcript	ENST00000358485.8	protein_coding	HIGH	transcript_ablation	CASP8	ENSG00000064012	transcript	ENST00000358485.8	protein_coding	HIGH	transcript_ablation	.	.	.	.	.	.	.	.
2	201281645	Sniffles2.BND.8BCBM1	N	<BND:8BCBM1>	BND	OTHER	.	0	7.422	888	872	16	0.018	not_compared	0.00113	0.00113	rare	0	0	0.00595	0	0	0.00115	0	0	0.00595	0	0	1	1	1	1	1	1	1	1	1	1	0	0.998	0	0	0.286	1.64e-05	0.000132	0.127	difficult	GRCh38_gclt25orgt65_slop50;GRCh38_alldifficultregions	.	.	.	.	.	.	.	.	.	.	.	.	.	.	.	.	.	.	.	.	.	.
2	201281926	Sniffles2.DEL.8BBFM1	N	<DEL:-2792>	DEL	DEL	-2792	57.55	16.084	888	880	8	0.00901	known	0.534	0.466	common	0.363	0.479	0.661	0.576	0.658	0.538	0.37	0.479	0.661	0.576	0.659	0.265	0.741	0.863	0.426	0.499	0.263	0.741	0.863	0.426	0.495	0.535	0.944	0.942	0.949	0.939	0.633	0.632	0.986	confident	GRCh38_gclt25orgt65_slop50;GRCh38_AllHomopolymers_gt6bp_imperfectgt10bp_slop5;GRCh38_AllTandemRepeats_51to200bp_slop5;GRCh38_AllTandemRepeatsandHomopolymers_slop5;GRCh38_SimpleRepeat_homopolymer_gt11_slop5;GRCh38_SimpleRepeat_homopolymer_gt20_slop5;GRCh38_AllTandemRepeats_gt100bp_slop5;GRCh38_allTandemRepeats;GRCh38_SimpleRepeat_homopolymer_7to11_slop5;GRCh38_SimpleRepeat_homopolymer_4to6_slop5;GRCh38_SimpleRepeat_imperfecthomopolgt20_slop5;GRCh38_AllTandemRepeats_201to10000bp_slop5;GRCh38_SimpleRepeat_imperfecthomopolgt10_slop5;GRCh38_lowmappabilityall;GRCh38_nonunique_l100_m2_e1;GRCh38_nonunique_l250_m0_e0;GRCh38_allOtherDifficultregions;GRCh38_gnomAD_InbreedingCoeff_slop1bp_merge1000bp;GRCh38_alllowmapandsegdupregions;GRCh38_alldifficultregions;GRCh38_notinalldifficultregions	FLACC1;CASP8	ENSG00000155749;ENSG00000064012	transcript;transcript	ENST00000286190.9;ENST00000358485.8	protein_coding;protein_coding	MODIFIER;MODIFIER	downstream_gene_variant;intron_variant	CASP8	ENSG00000064012	transcript	ENST00000358485.8	protein_coding	MODIFIER	intron_variant	.	.	.	.	.	.	.	.
2	201282864	Sniffles2.DEL.8BC0M1	N	<DEL:-98>	DEL	DEL	-98	138.048	285.469	888	873	15	0.0169	novel	0.0124	0.0124	low_frequency	0.0166	0.0104	0.0149	0.0061	0.0117	0.0126	0.0169	0.0105	0.015	0.00621	0.0121	1	1	1	1	1	1	1	1	1	1	0.00507	0.965	0	0	0.348	0.00133	0.00283	0.469	difficult	GRCh38_gclt25orgt65_slop50;GRCh38_AllTandemRepeatsandHomopolymers_slop5;GRCh38_AllTandemRepeats_gt100bp_slop5;GRCh38_allTandemRepeats;GRCh38_SimpleRepeat_homopolymer_4to6_slop5;GRCh38_AllTandemRepeats_201to10000bp_slop5;GRCh38_lowmappabilityall;GRCh38_nonunique_l100_m2_e1;GRCh38_alllowmapandsegdupregions;GRCh38_alldifficultregions	CASP8	ENSG00000064012	transcript	ENST00000358485.8	protein_coding	MODIFIER	intron_variant	CASP8	ENSG00000064012	transcript	ENST00000358485.8	protein_coding	MODIFIER	intron_variant	.	.	.	.	.	.	.	.
2	201283716	Sniffles2.DEL.8BC1M1	N	<DEL:-119>	DEL	DEL	-119	98.437	330.191	888	871	17	0.0191	novel	0.0124	0.0124	low_frequency	0.0208	0	0.0149	0.0122	0.00877	0.0126	0.0212	0	0.0151	0.0124	0.00909	1	1	1	1	1	1	1	1	1	1	0.00619	0.972	0.182	0.182	0.518	0.000685	0.00306	0.33	difficult	GRCh38_gclt25orgt65_slop50;GRCh38_AllHomopolymers_gt6bp_imperfectgt10bp_slop5;GRCh38_AllTandemRepeatsandHomopolymers_slop5;GRCh38_AllTandemRepeats_gt100bp_slop5;GRCh38_allTandemRepeats;GRCh38_SimpleRepeat_homopolymer_7to11_slop5;GRCh38_SimpleRepeat_homopolymer_4to6_slop5;GRCh38_AllTandemRepeats_201to10000bp_slop5;GRCh38_lowmappabilityall;GRCh38_nonunique_l100_m2_e1;GRCh38_nonunique_l250_m0_e0;GRCh38_alllowmapandsegdupregions;GRCh38_alldifficultregions	FLACC1;CASP8	ENSG00000155749;ENSG00000064012	transcript;transcript	ENST00000286190.9;ENST00000358485.8	protein_coding;protein_coding	MODIFIER;MODIFIER	downstream_gene_variant;intron_variant	CASP8	ENSG00000064012	transcript	ENST00000358485.8	protein_coding	MODIFIER	intron_variant	.	.	.	.	.	.	.	.
2	201284696	Sniffles2.INS.8BB7M1	N	<INS:374>	INS	INS	374	122.332	56.372	888	882	6	0.00676	novel	0.466	0.466	common	0.639	0.524	0.342	0.412	0.345	0.469	0.639	0.528	0.346	0.412	0.351	0.209	1	0.732	1	0.236	0.209	0.867	0.732	1	0.309	0.456	0.936	0.925	0.925	0.921	0.341	0.344	0.963	difficult	GRCh38_AllTandemRepeats_51to200bp_slop5;GRCh38_AllTandemRepeatsandHomopolymers_slop5;GRCh38_allTandemRepeats;GRCh38_SimpleRepeat_homopolymer_4to6_slop5;GRCh38_alldifficultregions	FLACC1;CASP8	ENSG00000155749;ENSG00000064012	transcript;transcript	ENST00000286190.9;ENST00000358485.8	protein_coding;protein_coding	MODIFIER;MODIFIER	downstream_gene_variant;intron_variant	CASP8	ENSG00000064012	transcript	ENST00000358485.8	protein_coding	MODIFIER	intron_variant	.	.	.	.	.	.	.	.
2	201284717	Sniffles2.BND.8BCEM1	N	<BND:8BCEM1>	BND	OTHER	.	0	76.2	888	868	20	0.0225	not_compared	0.0113	0.0113	low_frequency	0.0145	0.0174	0	0.00915	0.0146	0.0115	0.015	0.0175	0	0.00938	0.0151	0.0432	1	1	1	1	0.0445	1	1	1	1	0.00619	0.967	0	0	0.507	0.00203	0.00577	0.347	difficult	GRCh38_AllTandemRepeats_51to200bp_slop5;GRCh38_AllTandemRepeatsandHomopolymers_slop5;GRCh38_allTandemRepeats;GRCh38_SimpleRepeat_homopolymer_4to6_slop5;GRCh38_alldifficultregions	CASP8&NRXN3	ENSG00000064012&ENSG00000021645	transcript	ENST00000358485.8	protein_coding	HIGH	gene_fusion	CASP8&NRXN3	ENSG00000064012&ENSG00000021645	transcript	ENST00000358485.8	protein_coding	HIGH	gene_fusion	.	.	.	.	.	.	.	.
2	201284717	Sniffles2.BND.8BCFM1	N	<BND:8BCFM1>	BND	OTHER	.	0	1.478	888	866	22	0.0248	not_compared	0.00169	0.00169	rare	0.00208	0	0.00298	0	0.00292	0.00173	0.00215	0	0.00303	0	0.00303	1	1	1	1	1	1	1	1	1	1	0.000563	0.995	0	0	0.468	4.61e-05	7.59e-05	0.392	difficult	GRCh38_AllTandemRepeats_51to200bp_slop5;GRCh38_AllTandemRepeatsandHomopolymers_slop5;GRCh38_allTandemRepeats;GRCh38_SimpleRepeat_homopolymer_4to6_slop5;GRCh38_alldifficultregions	.	.	.	.	.	.	.	.	.	.	.	.	.	.	.	.	.	.	.	.	.	.
2	201289289	Sniffles2.INS.8BB8M1	N	<INS:113>	INS	INS	113	149.23	370.484	888	868	20	0.0225	novel	0.00225	0.00225	rare	0.00415	0	0	0	0.00585	0.0023	0.00431	0	0	0	0.00606	0.00208	1	1	1	1	0.00216	1	1	1	1	0.00169	0.998	0.667	0.667	0.787	4.1e-05	0.000279	0.291	confident	GRCh38_notinalldifficultregions	CASP8;FLACC1	ENSG00000064012;ENSG00000155749	transcript;transcript	ENST00000358485.8;ENST00000286190.9	protein_coding;protein_coding	MODIFIER;MODIFIER	downstream_gene_variant;intron_variant	FLACC1	ENSG00000155749	transcript	ENST00000286190.9	protein_coding	MODIFIER	intron_variant	.	.	.	.	.	.	.	.
2	201339068	Sniffles2.INS.8BD3M1	N	<INS:117>	INS	INS	117	106.54	306.909	888	871	17	0.0191	known	0.00676	0.00676	low_frequency	0.0249	0	0	0	0	0.00689	0.0255	0	0	0	0	1	1	1	1	1	1	1	1	1	1	0.00563	0.995	0.75	0.75	0.729	0.000314	0.000418	0.688	difficult	GRCh38_gclt25orgt65_slop50;GRCh38_SimpleRepeat_homopolymer_4to6_slop5;GRCh38_alldifficultregions	FLACC1	ENSG00000155749	transcript	ENST00000286190.9	protein_coding	MODIFIER	intron_variant	FLACC1	ENSG00000155749	transcript	ENST00000286190.9	protein_coding	MODIFIER	intron_variant	.	.	.	.	.	.	.	.
2	201385054	Sniffles2.INS.8BD4M1	N	<INS:119>	INS	INS	119	163.059	520.393	888	866	22	0.0248	novel	0.00113	0.00113	rare	0	0	0	0	0.00585	0.00116	0	0	0	0	0.0061	1	1	1	1	1	1	1	1	1	1	0	0.998	0	0	0.269	5.12e-05	0.000678	0.159	confident	GRCh38_SimpleRepeat_homopolymer_4to6_slop5;GRCh38_notinalldifficultregions	TRAK2	ENSG00000115993	transcript	ENST00000332624.8	protein_coding	MODIFIER	intron_variant	TRAK2	ENSG00000115993	transcript	ENST00000332624.8	protein_coding	MODIFIER	intron_variant	.	.	.	.	.	.	.	.
2	201397831	Sniffles2.INS.8BDEM1	N	<INS:53>	INS	INS	53	102.861	295.625	888	868	20	0.0225	novel	0.00169	0.00169	rare	0.00415	0	0	0	0.00292	0.00173	0.00429	0	0	0	0.00299	1	1	1	1	1	1	1	1	1	1	0.00225	0.994	0.333	0.333	0.624	0.000258	0.00029	0.82	difficult	GRCh38_AllTandemRepeats_51to200bp_slop5;GRCh38_AllTandemRepeatsandHomopolymers_slop5;GRCh38_allTandemRepeats;GRCh38_alldifficultregions	TRAK2;STRADB	ENSG00000115993;ENSG00000082146	transcript;gene_variant	ENST00000332624.8;ENSG00000082146	protein_coding;.	MODIFIER;MODIFIER	intron_variant;intragenic_variant	TRAK2	ENSG00000115993	transcript	ENST00000332624.8	protein_coding	MODIFIER	intron_variant	.	.	.	.	.	.	.	.
2	201414934	Sniffles2.INS.8BDFM1	N	<INS:115>	INS	INS	115	53.318	84.941	888	882	6	0.00676	novel	0.481	0.481	common	0.247	0.528	0.476	0.594	0.67	0.485	0.252	0.528	0.476	0.598	0.67	1	0.509	1	0.197	0.729	0.863	0.509	1	0.254	0.729	0.48	0.937	0.939	0.939	0.95	0.609	0.609	0.976	confident	GRCh38_SimpleRepeat_homopolymer_4to6_slop5;GRCh38_notinalldifficultregions	SCYL2P1;TRAK2;STRADB	ENSG00000213090;ENSG00000115993;ENSG00000082146	transcript;transcript;gene_variant	ENST00000392253.2;ENST00000332624.8;ENSG00000082146	processed_pseudogene;protein_coding;.	MODIFIER;MODIFIER;MODIFIER	upstream_gene_variant;intron_variant;intragenic_variant	TRAK2	ENSG00000115993	transcript	ENST00000332624.8	protein_coding	MODIFIER	intron_variant	.	.	.	.	.	.	.	.
2	201479694	Sniffles2.INV.8BE6M1	N	<INV:98>	INV	OTHER	98	141.638	412.647	888	872	16	0.018	novel	0.00113	0.00113	rare	0	0	0	0	0.00585	0.00115	0	0	0	0	0.00599	1	1	1	1	1	1	1	1	1	1	0.000563	0.997	0	0	0.395	9.22e-06	0.00023	0.101	difficult	GRCh38_gclt25orgt65_slop50;GRCh38_SimpleRepeat_homopolymer_4to6_slop5;GRCh38_alldifficultregions	STRADB	ENSG00000082146	transcript	ENST00000194530.8	protein_coding	MODIFIER	intron_variant	STRADB	ENSG00000082146	transcript	ENST00000194530.8	protein_coding	MODIFIER	intron_variant	.	.	.	.	.	.	.	.
2	201508949	Sniffles2.DEL.8BF5M1	N	<DEL:-1399>	DEL	DEL	-1399	120.111	70.305	888	872	16	0.018	known	0.0242	0.0242	low_frequency	0.0892	0	0	0	0	0.0241	0.089	0	0	0	0	0.703	1	1	1	1	1	1	1	1	1	0.0225	0.992	0.881	0.881	0.942	0.00259	0.00269	0.948	confident	GRCh38_gclt25orgt65_slop50;GRCh38_AllHomopolymers_gt6bp_imperfectgt10bp_slop5;GRCh38_AllTandemRepeatsandHomopolymers_slop5;GRCh38_allTandemRepeats;GRCh38_SimpleRepeat_homopolymer_4to6_slop5;GRCh38_AllTandemRepeats_lt51bp_slop5;GRCh38_SimpleRepeat_imperfecthomopolgt10_slop5;GRCh38_alldifficultregions;GRCh38_notinalldifficultregions	C2CD6	ENSG00000155754	transcript	ENST00000439140.6	protein_coding	MODIFIER	intron_variant	C2CD6	ENSG00000155754	transcript	ENST00000439140.6	protein_coding	MODIFIER	intron_variant	.	.	.	.	.	.	.	.
2	201521436	Sniffles2.INS.8BECM1	N	<INS:59>	INS	INS	59	109.234	362.249	888	873	15	0.0169	novel	0.00169	0.00169	rare	0.00622	0	0	0	0	0.00172	0.00641	0	0	0	0	1	1	1	1	1	1	1	1	1	1	0	0.997	0	0	0.0158	2.05e-05	9.38e-05	0.19	difficult	GRCh38_AllTandemRepeatsandHomopolymers_slop5;GRCh38_SimpleRepeat_diTR_11to50_slop5;GRCh38_allTandemRepeats;GRCh38_AllTandemRepeats_lt51bp_slop5;GRCh38_alldifficultregions	C2CD6	ENSG00000155754	transcript	ENST00000439140.6	protein_coding	MODIFIER	intron_variant	C2CD6	ENSG00000155754	transcript	ENST00000439140.6	protein_coding	MODIFIER	intron_variant	.	.	.	.	.	.	.	.
2	201534656	Sniffles2.INS.8BEFM1	N	<INS:80>	INS	INS	80	129.299	357.398	888	878	10	0.0113	known	0.00563	0.00563	low_frequency	0.0187	0.00347	0	0	0	0.0057	0.0191	0.00347	0	0	0	1	1	1	1	1	1	1	1	1	1	0.00225	0.986	0.1	0.1	0.522	0.000202	0.000387	0.375	confident	GRCh38_notinalldifficultregions	C2CD6	ENSG00000155754	transcript	ENST00000439140.6	protein_coding	MODIFIER	intron_variant	C2CD6	ENSG00000155754	transcript	ENST00000439140.6	protein_coding	MODIFIER	intron_variant	.	.	.	.	.	.	.	.
2	201563194	Sniffles2.INS.8BF0M1	N	<INS:50>	INS	INS	50	75.634	267.326	888	870	18	0.0203	novel	0.00507	0.00507	low_frequency	0.0083	0.00347	0.0119	0	0	0.00517	0.00851	0.00355	0.0122	0	0	1	1	1	1	1	1	1	1	1	1	0.00338	0.983	0	0	0.416	3.69e-05	0.000905	0.114	difficult	GRCh38_gclt25orgt65_slop50;GRCh38_AllTandemRepeatsandHomopolymers_slop5;GRCh38_AllTandemRepeats_gt100bp_slop5;GRCh38_allTandemRepeats;GRCh38_SimpleRepeat_homopolymer_4to6_slop5;GRCh38_AllTandemRepeats_201to10000bp_slop5;GRCh38_lowmappabilityall;GRCh38_nonunique_l100_m2_e1;GRCh38_alllowmapandsegdupregions;GRCh38_alldifficultregions	MTND5P31;C2CD6	ENSG00000227841;ENSG00000155754	transcript;transcript	ENST00000419366.1;ENST00000439140.6	unprocessed_pseudogene;protein_coding	MODIFIER;MODIFIER	downstream_gene_variant;intron_variant	C2CD6	ENSG00000155754	transcript	ENST00000439140.6	protein_coding	MODIFIER	intron_variant	.	.	.	.	.	.	.	.
2	201572485	Sniffles2.INS.8BF1M1	N	<INS:183>	INS	INS	183	140.112	397.645	888	866	22	0.0248	known	0.00113	0.00113	rare	0.00415	0	0	0	0	0.00116	0.0042	0	0	0	0	1	1	1	1	1	1	1	1	1	1	0	0.998	0	0	0.166	5.12e-06	2.42e-05	0.272	confident	GRCh38_notinalldifficultregions	C2CD6	ENSG00000155754	transcript	ENST00000439140.6	protein_coding	MODIFIER	intron_variant	C2CD6	ENSG00000155754	transcript	ENST00000439140.6	protein_coding	MODIFIER	intron_variant	.	.	.	.	.	Enhancer	.	.
2	201595762	Sniffles2.INS.8BF3M1	N	<INS:100>	INS	INS	100	104.293	397.229	888	875	13	0.0146	known	0.00957	0.00957	low_frequency	0.0332	0.00347	0	0	0	0.00971	0.0339	0.0035	0	0	0	0.227	1	1	1	1	0.231	1	1	1	1	0.00732	0.988	0.562	0.562	0.789	0.0002	0.000455	0.444	confident	GRCh38_notinalldifficultregions	C2CD6	ENSG00000155754	transcript	ENST00000439140.6	protein_coding	MODIFIER	intron_variant	C2CD6	ENSG00000155754	transcript	ENST00000439140.6	protein_coding	MODIFIER	intron_variant	.	.	.	.	.	.	.	.
2	201649161	Sniffles2.DUP.8C0BM1	N	<DUP:5101>	DUP	OTHER	5101	0.5	3.948	888	874	14	0.0158	known	0.00113	0.00113	rare	0	0	0	0	0.00585	0.00114	0	0	0	0	0.00592	1	1	1	1	1	1	1	1	1	1	0.00113	1	1	1	0.847	2.05e-06	1.97e-05	0.156	confident	GRCh38_refseq_cds;GRCh38_AllHomopolymers_gt6bp_imperfectgt10bp_slop5;GRCh38_AllTandemRepeatsandHomopolymers_slop5;GRCh38_SimpleRepeat_homopolymer_gt11_slop5;GRCh38_allTandemRepeats;GRCh38_SimpleRepeat_homopolymer_7to11_slop5;GRCh38_SimpleRepeat_homopolymer_4to6_slop5;GRCh38_AllTandemRepeats_lt51bp_slop5;GRCh38_SimpleRepeat_imperfecthomopolgt20_slop5;GRCh38_SimpleRepeat_imperfecthomopolgt10_slop5;GRCh38_chainSelf;GRCh38_alldifficultregions;GRCh38_notinalldifficultregions	RNU6-651P;ENSG00000287133;MPP4	ENSG00000222972;ENSG00000287133;ENSG00000082126	transcript;transcript;transcript	ENST00000411040.1;ENST00000669966.1;ENST00000409474.8	snRNA;pseudogene;protein_coding	MODIFIER;MODIFIER;MODIFIER	downstream_gene_variant;downstream_gene_variant;intron_variant	MPP4	ENSG00000082126	transcript	ENST00000409474.8	protein_coding	MODIFIER	intron_variant	.	.	.	.	.	.	.	.
2	201649561	Sniffles2.INS.8C02M1	N	<INS:5083>	INS	INS	5083	45.448	424.411	888	870	18	0.0203	known	0.00113	0.00113	rare	0	0	0	0	0.00585	0.00115	0	0	0	0	0.00595	1	1	1	1	1	1	1	1	1	1	0	0.998	0	0	0.0568	1.33e-05	0.000236	0.121	confident	GRCh38_notinalldifficultregions	RNU6-651P;ENSG00000287133;MPP4	ENSG00000222972;ENSG00000287133;ENSG00000082126	transcript;transcript;transcript	ENST00000411040.1;ENST00000669966.1;ENST00000409474.8	snRNA;pseudogene;protein_coding	MODIFIER;MODIFIER;MODIFIER	downstream_gene_variant;downstream_gene_variant;intron_variant	MPP4	ENSG00000082126	transcript	ENST00000409474.8	protein_coding	MODIFIER	intron_variant	.	.	.	.	.	.	.	.
2	201685210	Sniffles2.DEL.8C0AM1	N	<DEL:-69>	DEL	DEL	-69	36.93	160.754	888	887	1	0.00113	novel	0.696	0.304	common	0.828	0.496	0.699	0.564	0.801	0.696	0.828	0.496	0.699	0.564	0.803	0.654	0.0127	0.097	0.529	1	0.654	0.0127	0.097	0.529	1	0.683	0.833	0.839	0.801	0.787	0.56	0.571	0.75	difficult	GRCh38_AllTandemRepeats_51to200bp_slop5;GRCh38_AllTandemRepeatsandHomopolymers_slop5;GRCh38_AllTandemRepeats_gt100bp_slop5;GRCh38_allTandemRepeats;GRCh38_alldifficultregions	MPP4	ENSG00000082126	transcript	ENST00000409474.8	protein_coding	MODIFIER	intron_variant	MPP4	ENSG00000082126	transcript	ENST00000409474.8	protein_coding	MODIFIER	intron_variant	.	.	.	.	.	.	.	.
2	201766723	Sniffles2.INS.8C12M1	N	<INS:320>	INS	INS	320	87.476	93.597	888	884	4	0.00451	novel	0.533	0.467	common	0.274	0.754	0.566	0.713	0.509	0.535	0.276	0.754	0.566	0.718	0.509	0.108	0.653	1	1	0.0463	0.144	0.653	1	0.847	0.0324	0.535	0.941	0.942	0.943	0.946	0.719	0.713	0.954	difficult	GRCh38_SimpleRepeat_homopolymer_4to6_slop5;GRCh38_lowmappabilityall;GRCh38_nonunique_l100_m2_e1;GRCh38_alllowmapandsegdupregions;GRCh38_alldifficultregions	RPS2P16;ALS2	ENSG00000230799;ENSG00000003393	transcript;transcript	ENST00000448547.1;ENST00000680497.1	processed_pseudogene;protein_coding	MODIFIER;MODIFIER	downstream_gene_variant;intron_variant	ALS2	ENSG00000003393	transcript	ENST00000680497.1	protein_coding	MODIFIER	intron_variant	.	.	.	.	.	.	.	.
2	201777262	Sniffles2.INS.8C13M1	N	<INS:325>	INS	INS	325	138.472	163.069	888	877	11	0.0124	known	0.0439	0.0439	low_frequency	0.147	0.0139	0	0.00305	0.00585	0.0445	0.149	0.014	0	0.00312	0.00592	0.614	1	1	1	1	0.797	1	1	1	1	0.0479	0.967	0.792	0.792	0.89	0.00458	0.00474	0.909	confident	GRCh38_notinalldifficultregions	ALS2	ENSG00000003393	gene_variant	ENSG00000003393	.	MODIFIER	intragenic_variant	.	.	.	.	.	.	.	.	.	.	.	.	.	.	.
2	201836080	Sniffles2.INS.8C20M1	N	<INS:120>	INS	INS	120	192.13	264.616	888	871	17	0.0191	novel	0.00338	0.00338	rare	0.0083	0	0	0.00305	0.00292	0.00344	0.00855	0	0	0.00309	0.00301	1	1	1	1	1	1	1	1	1	1	0.00169	0.99	0	0	0.483	0.00155	0.00193	0.647	difficult	GRCh38_gclt25orgt65_slop50;GRCh38_AllTandemRepeatsandHomopolymers_slop5;GRCh38_AllTandemRepeats_gt100bp_slop5;GRCh38_allTandemRepeats;GRCh38_AllTandemRepeats_201to10000bp_slop5;GRCh38_alldifficultregions	CDK15	ENSG00000138395	transcript	ENST00000652192.3	protein_coding	MODIFIER	intron_variant	CDK15	ENSG00000138395	transcript	ENST00000652192.3	protein_coding	MODIFIER	intron_variant	.	.	.	.	.	.	.	.
2	201856926	Sniffles2.DEL.8C23M1	N	<DEL:-321>	DEL	DEL	-321	130.571	168.094	888	877	11	0.0124	known	0.437	0.437	common	0.807	0.347	0.214	0.366	0.278	0.442	0.81	0.35	0.221	0.37	0.278	0.408	0.854	0.822	0.614	0.18	0.532	0.855	1	0.504	0.129	0.43	0.916	0.895	0.895	0.877	0.362	0.367	0.924	confident	GRCh38_AllHomopolymers_gt6bp_imperfectgt10bp_slop5;GRCh38_AllTandemRepeatsandHomopolymers_slop5;GRCh38_SimpleRepeat_homopolymer_gt11_slop5;GRCh38_SimpleRepeat_homopolymer_7to11_slop5;GRCh38_SimpleRepeat_homopolymer_4to6_slop5;GRCh38_SimpleRepeat_imperfecthomopolgt10_slop5;GRCh38_lowmappabilityall;GRCh38_nonunique_l100_m2_e1;GRCh38_nonunique_l250_m0_e0;GRCh38_alllowmapandsegdupregions;GRCh38_alldifficultregions;GRCh38_notinalldifficultregions	CDK15	ENSG00000138395	transcript	ENST00000652192.3	protein_coding	MODIFIER	intron_variant	CDK15	ENSG00000138395	transcript	ENST00000652192.3	protein_coding	MODIFIER	intron_variant	.	.	.	.	.	.	.	.
2	202050988	Sniffles2.INS.8C40M1	N	<INS:57>	INS	INS	57	42.007	110.85	888	866	22	0.0248	novel	0.201	0.201	common	0.0228	0.16	0.259	0.241	0.392	0.204	0.0219	0.16	0.267	0.241	0.395	1	0.205	0.313	0.524	0.75	1	0.205	0.322	0.524	0.871	0.197	0.912	0.831	0.831	0.817	0.198	0.207	0.872	difficult	GRCh38_AllTandemRepeats_51to200bp_slop5;GRCh38_AllTandemRepeatsandHomopolymers_slop5;GRCh38_allTandemRepeats;GRCh38_SimpleRepeat_quadTR_20to50_slop5;GRCh38_alldifficultregions	FZD7-KIAA2012	ENSG00000155760-ENSG00000182329	intergenic_region	ENSG00000155760-ENSG00000182329	.	MODIFIER	intergenic_region	.	.	.	.	.	.	.	.	.	.	.	.	Enhancer	.	.
2	202213553	Sniffles2.INS.8C5EM1	N	<INS:73>	INS	INS	73	92.725	314.992	888	863	25	0.0282	novel	0.00113	0.00113	rare	0	0	0.00595	0	0	0.00116	0	0	0.00606	0	0	1	1	1	1	1	1	1	1	1	1	0	0.998	0	0	0.0578	6.25e-05	0.000231	0.215	difficult	GRCh38_gclt25orgt65_slop50;GRCh38_AllTandemRepeatsandHomopolymers_slop5;GRCh38_allTandemRepeats;GRCh38_AllTandemRepeats_lt51bp_slop5;GRCh38_alldifficultregions	SUMO1	ENSG00000116030	transcript	ENST00000409368.5	protein_coding	MODIFIER	intron_variant	SUMO1	ENSG00000116030	transcript	ENST00000409368.5	protein_coding	MODIFIER	intron_variant	.	.	.	.	.	.	.	.
2	202316830	Sniffles2.INS.8C6CM1	N	<INS:70>	INS	INS	70	145.678	287.71	888	869	19	0.0214	novel	0.00113	0.00113	rare	0.00208	0	0.00298	0	0	0.00115	0.0021	0	0.00307	0	0	1	1	1	1	1	1	1	1	1	1	0	0.998	0	0	0.0661	2.25e-05	7.55e-05	0.205	confident	GRCh38_SimpleRepeat_homopolymer_4to6_slop5;GRCh38_notinalldifficultregions	NOP58-RN7SL753P	ENSG00000055044-ENSG00000264275	intergenic_region	ENSG00000055044-ENSG00000264275	.	MODIFIER	intergenic_region	.	.	.	.	.	.	.	.	.	.	.	.	Enhancer	.	.
2	202319974	Sniffles2.DEL.8C73M1	N	<DEL:-57>	DEL	DEL	-57	282.334	170.163	888	871	17	0.0191	novel	0.00732	0.00732	low_frequency	0.0187	0.00694	0	0.00305	0.00292	0.00746	0.0191	0.00709	0	0.00316	0.00296	0.00162	1	1	1	1	0.00169	1	1	1	1	0.00563	0.992	0.545	0.545	0.593	0.00117	0.00226	0.44	confident	GRCh38_SimpleRepeat_homopolymer_4to6_slop5;GRCh38_notinalldifficultregions	NOP58-RN7SL753P	ENSG00000055044-ENSG00000264275	intergenic_region	ENSG00000055044-ENSG00000264275	.	MODIFIER	intergenic_region	.	.	.	.	.	.	.	.	.	.	.	.	.	.	.
2	202334675	Sniffles2.INS.8C6DM1	N	<INS:175>	INS	INS	175	83.509	145.561	888	865	23	0.0259	novel	0.137	0.137	common	0.0332	0.153	0.137	0.152	0.257	0.14	0.0342	0.155	0.139	0.156	0.26	0.227	0.327	0.0181	0.0278	0.00266	0.233	0.331	0.017	0.029	0.00257	0.135	0.962	0.873	0.873	0.888	0.118	0.119	0.96	difficult	GRCh38_gclt25orgt65_slop50;GRCh38_AllTandemRepeatsandHomopolymers_slop5;GRCh38_SimpleRepeat_diTR_11to50_slop5;GRCh38_AllTandemRepeats_gt100bp_slop5;GRCh38_allTandemRepeats;GRCh38_AllTandemRepeats_201to10000bp_slop5;GRCh38_alldifficultregions	ENSG00000272966;RN7SL753P;PIMREGP1;RN7SL753P-PIMREGP1	ENSG00000272966;ENSG00000264275;ENSG00000226261;ENSG00000264275-ENSG00000226261	transcript;transcript;transcript;intergenic_region	ENST00000609491.1;ENST00000581238.1;ENST00000405197.2;ENSG00000264275-ENSG00000226261	pseudogene;misc_RNA;processed_pseudogene;.	MODIFIER;MODIFIER;MODIFIER;MODIFIER	upstream_gene_variant;downstream_gene_variant;downstream_gene_variant;intergenic_region	.	.	.	.	.	.	.	.	.	.	.	.	.	.	.
2	202379874	Sniffles2.INS.8C70M1	N	<INS:55>	INS	INS	55	93.954	532.034	888	864	24	0.027	novel	0.00113	0.00113	rare	0.00415	0	0	0	0	0.00116	0.00427	0	0	0	0	1	1	1	1	1	1	1	1	1	1	0.000563	0.997	0	0	0.539	1.33e-05	3.92e-05	0.406	difficult	GRCh38_AllTandemRepeatsandHomopolymers_slop5;GRCh38_allTandemRepeats;GRCh38_SimpleRepeat_homopolymer_4to6_slop5;GRCh38_AllTandemRepeats_lt51bp_slop5;GRCh38_SimpleRepeat_quadTR_20to50_slop5;GRCh38_alldifficultregions	ENSG00000273456;ENSG00000289490;BMPR2	ENSG00000273456;ENSG00000289490;ENSG00000204217	transcript;transcript;transcript	ENST00000607928.1;ENST00000689938.1;ENST00000374580.10	pseudogene;protein_coding;protein_coding	MODIFIER;MODIFIER;MODIFIER	upstream_gene_variant;downstream_gene_variant;intron_variant	BMPR2	ENSG00000204217	transcript	ENST00000374580.10	protein_coding	MODIFIER	intron_variant	.	.	.	.	.	Promoter	.	.
2	202384571	Sniffles2.INS.8C71M1	N	<INS:61>	INS	INS	61	47.318	177.431	888	869	19	0.0214	novel	0.0507	0.0507	common	0.178	0.0139	0	0	0	0.0512	0.181	0.014	0	0	0	0.00775	0.0209	1	1	1	0.00768	0.021	1	1	1	0.0377	0.936	0.44	0.44	0.566	0.00313	0.00486	0.564	difficult	GRCh38_AllTandemRepeats_51to200bp_slop5;GRCh38_AllTandemRepeatsandHomopolymers_slop5;GRCh38_AllTandemRepeats_gt100bp_slop5;GRCh38_allTandemRepeats;GRCh38_SimpleRepeat_homopolymer_4to6_slop5;GRCh38_SimpleRepeat_quadTR_20to50_slop5;GRCh38_alldifficultregions	BMPR2	ENSG00000204217	transcript	ENST00000374580.10	protein_coding	MODIFIER	intron_variant	BMPR2	ENSG00000204217	transcript	ENST00000374580.10	protein_coding	MODIFIER	intron_variant	.	.	.	.	.	.	.	.
2	202430703	Sniffles2.DEL.8C88M1	N	<DEL:-17490>	DEL	DEL	-17490	0.577	0.577	888	866	22	0.0248	known	0.0377	0.0377	low_frequency	0.133	0.0104	0	0	0	0.0381	0.137	0.00709	0	0	0	0.0459	1	1	1	1	0.0514	1	1	1	1	0.0349	0.936	0.458	0.458	0.54	0.003	0.00452	0.534	confident	GRCh38_gclt25orgt65_slop50;GRCh38_AllHomopolymers_gt6bp_imperfectgt10bp_slop5;GRCh38_AllTandemRepeats_51to200bp_slop5;GRCh38_AllTandemRepeatsandHomopolymers_slop5;GRCh38_SimpleRepeat_homopolymer_gt11_slop5;GRCh38_SimpleRepeat_homopolymer_gt20_slop5;GRCh38_SimpleRepeat_diTR_11to50_slop5;GRCh38_AllTandemRepeats_gt100bp_slop5;GRCh38_allTandemRepeats;GRCh38_SimpleRepeat_homopolymer_7to11_slop5;GRCh38_SimpleRepeat_homopolymer_4to6_slop5;GRCh38_AllTandemRepeats_lt51bp_slop5;GRCh38_SimpleRepeat_imperfecthomopolgt20_slop5;GRCh38_AllTandemRepeats_201to10000bp_slop5;GRCh38_SimpleRepeat_quadTR_20to50_slop5;GRCh38_SimpleRepeat_imperfecthomopolgt10_slop5;GRCh38_lowmappabilityall;GRCh38_nonunique_l100_m2_e1;GRCh38_alllowmapandsegdupregions;GRCh38_alldifficultregions;GRCh38_notinalldifficultregions	BMPR2	ENSG00000204217	transcript	ENST00000374580.10	protein_coding	MODIFIER	intron_variant	BMPR2	ENSG00000204217	transcript	ENST00000374580.10	protein_coding	MODIFIER	intron_variant	Non-HDL_cholesterol_levels,Low_density_lipoprotein_cholesterol_levels,Non-HDL_cholesterol_levels,Low_density_lipoprotein_cholesterol_levels	9e-27,1e-30,9e-27,1e-30	0.0234669,0.0212882,0.0234669,0.0212882	.,.,.,.	3.48876e+31	Enhancer;Open chromatin;TF binding;Enhancer;Enhancer;Enhancer;Enhancer	.	.
2	202479402	Sniffles2.DEL.8C8DM1	N	<DEL:-794>	DEL	DEL	-794	200.192	339.155	888	864	24	0.027	known	0.00451	0.00451	rare	0.0166	0	0	0	0	0.00463	0.0172	0	0	0	0	1	1	1	1	1	1	1	1	1	1	0	0.991	0	0	0.221	0.00012	0.000192	0.537	confident	GRCh38_AllHomopolymers_gt6bp_imperfectgt10bp_slop5;GRCh38_AllTandemRepeatsandHomopolymers_slop5;GRCh38_SimpleRepeat_homopolymer_7to11_slop5;GRCh38_SimpleRepeat_homopolymer_4to6_slop5;GRCh38_SimpleRepeat_imperfecthomopolgt20_slop5;GRCh38_SimpleRepeat_imperfecthomopolgt10_slop5;GRCh38_alldifficultregions;GRCh38_notinalldifficultregions	BMPR2	ENSG00000204217	transcript	ENST00000374580.10	protein_coding	MODIFIER	intron_variant	BMPR2	ENSG00000204217	transcript	ENST00000374580.10	protein_coding	MODIFIER	intron_variant	.	.	.	.	.	.	.	.
2	202543256	Sniffles2.DEL.8CA4M1	N	<DEL:-567>	DEL	DEL	-567	259.219	170.194	888	859	29	0.0327	known	0.00113	0.00113	rare	0.00415	0	0	0	0	0.00116	0.00424	0	0	0	0	1	1	1	1	1	1	1	1	1	1	0.00113	1	1	1	0.693	1.02e-06	3.36e-05	0.0599	confident	GRCh38_gclt25orgt65_slop50;GRCh38_AllHomopolymers_gt6bp_imperfectgt10bp_slop5;GRCh38_AllTandemRepeats_51to200bp_slop5;GRCh38_AllTandemRepeatsandHomopolymers_slop5;GRCh38_allTandemRepeats;GRCh38_SimpleRepeat_homopolymer_7to11_slop5;GRCh38_SimpleRepeat_homopolymer_4to6_slop5;GRCh38_alldifficultregions;GRCh38_notinalldifficultregions	BMPR2	ENSG00000204217	transcript	ENST00000374580.10	protein_coding	MODIFIER	intron_variant	BMPR2	ENSG00000204217	transcript	ENST00000374580.10	protein_coding	MODIFIER	intron_variant	.	.	.	.	.	.	.	.
2	202545213	Sniffles2.INS.8C9DM1	N	<INS:129>	INS	INS	129	44.046	72.793	888	886	2	0.00225	novel	0.988	0.012	low_frequency	0.981	0.99	0.997	0.994	0.98	0.988	0.981	0.99	0.997	0.994	0.979	1	1	1	1	1	1	1	1	1	1	0.994	0.964	0.964	0	0.422	0.997	0.989	0.418	difficult	GRCh38_AllHomopolymers_gt6bp_imperfectgt10bp_slop5;GRCh38_AllTandemRepeatsandHomopolymers_slop5;GRCh38_SimpleRepeat_homopolymer_4to6_slop5;GRCh38_SimpleRepeat_imperfecthomopolgt10_slop5;GRCh38_alldifficultregions	BMPR2	ENSG00000204217	transcript	ENST00000374580.10	protein_coding	MODIFIER	intron_variant	BMPR2	ENSG00000204217	transcript	ENST00000374580.10	protein_coding	MODIFIER	intron_variant	.	.	.	.	.	.	.	.
2	202560877	Sniffles2.INS.8C9EM1	N	<INS:161>	INS	INS	161	146.233	505.824	888	865	23	0.0259	novel	0.00169	0.00169	rare	0.00208	0	0	0	0.00585	0.00173	0.0021	0	0	0	0.00614	1	1	1	1	1	1	1	1	1	1	0	0.997	0	0	0.134	7.17e-06	8.98e-05	0.0734	confident	GRCh38_notinalldifficultregions	BMPR2	ENSG00000204217	transcript	ENST00000374580.10	protein_coding	MODIFIER	3_prime_UTR_variant	BMPR2	ENSG00000204217	transcript	ENST00000374580.10	protein_coding	MODIFIER	3_prime_UTR_variant	.	.	.	.	.	.	.	hsa-miR-17-5p;hsa-miR-20a-5p
2	202577539	Sniffles2.INS.8C9FM1	N	<INS:134>	INS	INS	134	47.002	69.729	888	888	0	0	novel	0.983	0.017	low_frequency	0.983	0.99	0.979	0.985	0.98	0.983	0.983	0.99	0.979	0.985	0.98	1	1	1	1	1	1	1	1	1	1	0.991	0.95	0.95	0.0333	0.41	0.986	0.972	0.532	confident	GRCh38_SimpleRepeat_homopolymer_4to6_slop5;GRCh38_notinalldifficultregions	BMPR2-MTCO1P17	ENSG00000204217-ENSG00000223619	intergenic_region	ENSG00000204217-ENSG00000223619	.	MODIFIER	intergenic_region	.	.	.	.	.	.	.	.	.	.	.	.	.	.	.
2	202585056	Sniffles2.INV.8CA6M1	N	<INV:89>	INV	OTHER	89	112.509	333.731	888	870	18	0.0203	novel	0.00169	0.00169	rare	0.00415	0	0	0.00305	0	0.00172	0.0042	0	0	0.00314	0	1	1	1	1	1	1	1	1	1	1	0.000563	0.995	0	0	0.299	1.64e-05	6.62e-05	0.285	difficult	GRCh38_AllTandemRepeatsandHomopolymers_slop5;GRCh38_AllTandemRepeats_gt100bp_slop5;GRCh38_allTandemRepeats;GRCh38_SimpleRepeat_homopolymer_4to6_slop5;GRCh38_AllTandemRepeats_201to10000bp_slop5;GRCh38_satellites_slop5;GRCh38_alldifficultregions	BMPR2-MTCO1P17	ENSG00000204217-ENSG00000223619	intergenic_region	ENSG00000204217-ENSG00000223619	.	MODIFIER	intergenic_region	.	.	.	.	.	.	.	.	.	.	.	.	.	.	.
2	202586042	Sniffles2.INS.8CA0M1	N	<INS:78>	INS	INS	78	132.849	360.552	888	868	20	0.0225	known	0.00451	0.00451	rare	0.0166	0	0	0	0	0.00461	0.017	0	0	0	0	1	1	1	1	1	1	1	1	1	1	0.00113	0.989	0	0	0.499	9.94e-05	0.000208	0.401	difficult	GRCh38_AllHomopolymers_gt6bp_imperfectgt10bp_slop5;GRCh38_AllTandemRepeatsandHomopolymers_slop5;GRCh38_SimpleRepeat_homopolymer_7to11_slop5;GRCh38_alldifficultregions	BMPR2-MTCO1P17	ENSG00000204217-ENSG00000223619	intergenic_region	ENSG00000204217-ENSG00000223619	.	MODIFIER	intergenic_region	.	.	.	.	.	.	.	.	.	.	.	.	.	.	.
2	202668187	Sniffles2.INS.8CB6M1	N	<INS:77>	INS	INS	77	145.996	298.789	888	868	20	0.0225	novel	0.00113	0.00113	rare	0	0.00694	0	0	0	0.00115	0	0.00704	0	0	0	1	1	1	1	1	1	1	1	1	1	0.00169	0.999	1	1	0.742	8.19e-05	0.00102	0.244	difficult	GRCh38_gclt25orgt65_slop50;GRCh38_AllTandemRepeatsandHomopolymers_slop5;GRCh38_AllTandemRepeats_gt100bp_slop5;GRCh38_allTandemRepeats;GRCh38_AllTandemRepeats_201to10000bp_slop5;GRCh38_alldifficultregions	FAM117B	ENSG00000138439	transcript	ENST00000392238.3	protein_coding	MODIFIER	intron_variant	FAM117B	ENSG00000138439	transcript	ENST00000392238.3	protein_coding	MODIFIER	intron_variant	.	.	.	.	.	.	.	.
2	202781580	Sniffles2.DEL.8CCAM1	N	<DEL:-50>	DEL	DEL	-50	52.067	270.968	888	865	23	0.0259	novel	0.00113	0.00113	rare	0.00415	0	0	0	0	0.00116	0.00422	0	0	0	0	1	1	1	1	1	1	1	1	1	1	0.000563	0.997	0	0	0.53	1.02e-06	1.31e-05	0.165	confident	GRCh38_AllHomopolymers_gt6bp_imperfectgt10bp_slop5;GRCh38_AllTandemRepeatsandHomopolymers_slop5;GRCh38_SimpleRepeat_homopolymer_gt11_slop5;GRCh38_SimpleRepeat_homopolymer_4to6_slop5;GRCh38_SimpleRepeat_imperfecthomopolgt10_slop5;GRCh38_alldifficultregions;GRCh38_notinalldifficultregions	ICA1L	ENSG00000163596	transcript	ENST00000358299.7	protein_coding	MODIFIER	intron_variant	ICA1L	ENSG00000163596	transcript	ENST00000358299.7	protein_coding	MODIFIER	intron_variant	.	.	.	.	.	.	.	.
2	202872609	Sniffles2.INS.8CD5M1	N	<INS:105>	INS	INS	105	140.363	450.194	888	862	26	0.0293	novel	0.00169	0.00169	rare	0.00415	0	0	0.00305	0	0.00174	0.00431	0	0	0.00311	0	1	1	1	1	1	1	1	1	1	1	0.000563	0.995	0	0	0.285	0.000106	0.000229	0.427	difficult	GRCh38_lowmappabilityall;GRCh38_nonunique_l100_m2_e1;GRCh38_alllowmapandsegdupregions;GRCh38_alldifficultregions	ICA1L;WDR12;ICA1L-WDR12	ENSG00000163596;ENSG00000138442;ENSG00000163596-ENSG00000138442	transcript;transcript;intergenic_region	ENST00000358299.7;ENST00000261015.5;ENSG00000163596-ENSG00000138442	protein_coding;protein_coding;.	MODIFIER;MODIFIER;MODIFIER	upstream_gene_variant;downstream_gene_variant;intergenic_region	.	.	.	.	.	.	.	.	.	.	.	.	.	.	.
2	202891785	Sniffles2.INS.8CD6M1	N	<INS:161>	INS	INS	161	138.808	389.979	888	864	24	0.027	known	0.00113	0.00113	rare	0	0	0.00298	0	0.00292	0.00116	0	0	0.00309	0	0.00305	1	1	1	1	1	1	1	1	1	1	0.00113	0.995	0	0	0.58	1.02e-06	9.08e-06	0.32	confident	GRCh38_SimpleRepeat_homopolymer_4to6_slop5;GRCh38_notinalldifficultregions	WDR12	ENSG00000138442	transcript	ENST00000261015.5	protein_coding	MODIFIER	intron_variant	WDR12	ENSG00000138442	transcript	ENST00000261015.5	protein_coding	MODIFIER	intron_variant	.	.	.	.	.	.	.	.
2	202935188	Sniffles2.INS.8CE4M1	N	<INS:86>	INS	INS	86	147.11	259.611	888	869	19	0.0214	novel	0.00113	0.00113	rare	0	0	0.00595	0	0	0.00115	0	0	0.0061	0	0	1	1	1	1	1	1	1	1	1	1	0.000563	0.997	0	0	0.569	0	9.64e-06	0.0461	difficult	GRCh38_gclt25orgt65_slop50;GRCh38_AllTandemRepeatsandHomopolymers_slop5;GRCh38_AllTandemRepeats_gt100bp_slop5;GRCh38_allTandemRepeats;GRCh38_SimpleRepeat_homopolymer_4to6_slop5;GRCh38_AllTandemRepeats_201to10000bp_slop5;GRCh38_alldifficultregions	CARF;WDR12	ENSG00000138380;ENSG00000138442	transcript;gene_variant	ENST00000402905.7;ENSG00000138442	protein_coding;.	MODIFIER;MODIFIER	intron_variant;intragenic_variant	CARF	ENSG00000138380	transcript	ENST00000402905.7	protein_coding	MODIFIER	intron_variant	.	.	.	.	.	.	.	.
2	202986887	Sniffles2.INS.8CE7M1	N	<INS:52>	INS	INS	52	43.825	95.632	888	877	11	0.0124	novel	0.386	0.386	common	0.172	0.417	0.312	0.506	0.62	0.39	0.172	0.417	0.322	0.506	0.62	0.109	0.173	0.209	0.756	0.33	0.0686	0.173	0.283	0.756	0.33	0.388	0.913	0.883	0.883	0.917	0.547	0.546	0.973	difficult	GRCh38_gclt25orgt65_slop50;GRCh38_AllTandemRepeatsandHomopolymers_slop5;GRCh38_SimpleRepeat_diTR_11to50_slop5;GRCh38_allTandemRepeats;GRCh38_AllTandemRepeats_lt51bp_slop5;GRCh38_alldifficultregions	CARF;WDR12	ENSG00000138380;ENSG00000138442	transcript;gene_variant	ENST00000402905.7;ENSG00000138442	protein_coding;.	MODIFIER;MODIFIER	3_prime_UTR_variant;intragenic_variant	CARF	ENSG00000138380	transcript	ENST00000402905.7	protein_coding	MODIFIER	3_prime_UTR_variant	.	.	.	.	.	.	.	.
2	202997592	Sniffles2.INS.8CF6M1	N	<INS:69>	INS	INS	69	118.862	435.196	888	857	31	0.0349	novel	0.00113	0.00113	rare	0	0	0.00298	0.00305	0	0.00117	0	0	0.00305	0.00309	0	1	1	1	1	1	1	1	1	1	1	0.000563	0.997	0	0	0.23	0.000221	0.000938	0.263	confident	GRCh38_SimpleRepeat_homopolymer_4to6_slop5;GRCh38_notinalldifficultregions	ENSG00000270664;WDR12	ENSG00000270664;ENSG00000138442	transcript;gene_variant	ENST00000604508.1;ENSG00000138442	processed_pseudogene;.	MODIFIER;MODIFIER	downstream_gene_variant;intragenic_variant	.	.	.	.	.	.	.	.	.	.	.	.	Enhancer	.	.
2	203002083	Sniffles2.INS.8CF7M1	N	<INS:115>	INS	INS	115	154.7	459.356	888	862	26	0.0293	novel	0.00113	0.00113	rare	0	0	0	0.00305	0.00292	0.00116	0	0	0	0.00312	0.00303	1	1	1	1	1	1	1	1	1	1	0	0.998	0	0	0.276	0.000349	0.00133	0.396	difficult	GRCh38_AllHomopolymers_gt6bp_imperfectgt10bp_slop5;GRCh38_AllTandemRepeatsandHomopolymers_slop5;GRCh38_SimpleRepeat_homopolymer_7to11_slop5;GRCh38_alldifficultregions	WDR12	ENSG00000138442	gene_variant	ENSG00000138442	.	MODIFIER	intragenic_variant	.	.	.	.	.	.	.	.	.	.	.	.	Enhancer	.	.
2	203023113	Sniffles2.INS.8CF8M1	N	<INS:202>	INS	INS	202	159.186	475.348	888	866	22	0.0248	novel	0.00113	0.00113	rare	0	0.00347	0	0	0.00292	0.00116	0	0.0036	0	0	0.00303	1	1	1	1	1	1	1	1	1	1	0	0.998	0	0	0.0242	0.00166	0.00112	0.599	difficult	GRCh38_gclt25orgt65_slop50;GRCh38_alldifficultregions	NBEAL1	ENSG00000144426	transcript	ENST00000683969.1	protein_coding	MODIFIER	intron_variant	NBEAL1	ENSG00000144426	transcript	ENST00000683969.1	protein_coding	MODIFIER	intron_variant	.	.	.	.	.	Enhancer	.	.
2	203034349	Sniffles2.DEL.8CFDM1	N	<DEL:-5235>	DEL	DEL	-5235	0.671	4.154	888	868	20	0.0225	known	0.054	0.054	common	0.0415	0.0868	0.0179	0.125	0.0117	0.0553	0.0429	0.088	0.0182	0.125	0.0122	1	0.28	1	0.00476	1	1	0.286	1	0.00476	1	0.0512	0.979	0.828	0.828	0.926	0.123	0.122	0.99	confident	GRCh38_AllHomopolymers_gt6bp_imperfectgt10bp_slop5;GRCh38_AllTandemRepeatsandHomopolymers_slop5;GRCh38_SimpleRepeat_homopolymer_gt11_slop5;GRCh38_AllTandemRepeats_gt100bp_slop5;GRCh38_allTandemRepeats;GRCh38_SimpleRepeat_homopolymer_7to11_slop5;GRCh38_SimpleRepeat_homopolymer_4to6_slop5;GRCh38_AllTandemRepeats_lt51bp_slop5;GRCh38_SimpleRepeat_imperfecthomopolgt20_slop5;GRCh38_AllTandemRepeats_201to10000bp_slop5;GRCh38_SimpleRepeat_imperfecthomopolgt10_slop5;GRCh38_lowmappabilityall;GRCh38_nonunique_l100_m2_e1;GRCh38_chainSelf;GRCh38_alllowmapandsegdupregions;GRCh38_alldifficultregions;GRCh38_notinalldifficultregions	RPL7P14;NBEAL1	ENSG00000232994;ENSG00000144426	transcript;transcript	ENST00000449851.1;ENST00000683969.1	processed_pseudogene;protein_coding	MODIFIER;MODIFIER	upstream_gene_variant;intron_variant	NBEAL1	ENSG00000144426	transcript	ENST00000683969.1	protein_coding	MODIFIER	intron_variant	Cortical_thickness,Cortical_surface_area,Vertex-wise_cortical_thickness,Cortical_surface_area,Vertex-wise_cortical_thickness	1e-17,8e-15,7e-19,8e-15,7e-19	8.87,8.87	NR,NR,.,NR,.	3.45603e+39	Enhancer;Enhancer	.	.
2	203039223	Sniffles2.DEL.8CFEM1	N	<DEL:-53>	DEL	DEL	-53	66.627	384.562	888	873	15	0.0169	novel	0.00394	0.00394	rare	0.0083	0.00347	0	0	0.00585	0.00401	0.00851	0.00352	0	0	0.00599	1	1	1	1	1	1	1	1	1	1	0.00169	0.989	0	0	0.564	2.25e-05	5.63e-05	0.314	difficult	GRCh38_AllTandemRepeatsandHomopolymers_slop5;GRCh38_AllTandemRepeats_gt100bp_slop5;GRCh38_allTandemRepeats;GRCh38_AllTandemRepeats_201to10000bp_slop5;GRCh38_alldifficultregions	RPL7P14;NBEAL1	ENSG00000232994;ENSG00000144426	transcript;transcript	ENST00000449851.1;ENST00000683969.1	processed_pseudogene;protein_coding	MODIFIER;MODIFIER	upstream_gene_variant;intron_variant	NBEAL1	ENSG00000144426	transcript	ENST00000683969.1	protein_coding	MODIFIER	intron_variant	.	.	.	.	.	Enhancer	.	.
2	203133707	Sniffles2.DEL.8D08M1	N	<DEL:-52>	DEL	DEL	-52	60.63	348.457	888	869	19	0.0214	novel	0.00113	0.00113	rare	0	0	0.00298	0	0.00292	0.00115	0	0	0.00301	0	0.00299	1	1	1	1	1	1	1	1	1	1	0	0.998	0	0	0.0591	1.23e-05	0.000119	0.126	difficult	GRCh38_gclt25orgt65_slop50;GRCh38_AllTandemRepeats_51to200bp_slop5;GRCh38_AllTandemRepeatsandHomopolymers_slop5;GRCh38_SimpleRepeat_diTR_11to50_slop5;GRCh38_AllTandemRepeats_gt100bp_slop5;GRCh38_allTandemRepeats;GRCh38_alldifficultregions	NBEAL1	ENSG00000144426	transcript	ENST00000683969.1	protein_coding	MODIFIER	intron_variant	NBEAL1	ENSG00000144426	transcript	ENST00000683969.1	protein_coding	MODIFIER	intron_variant	.	.	.	.	.	.	.	.
2	203143401	Sniffles2.INS.8D04M1	N	<INS:53>	INS	INS	53	59.361	341.629	888	868	20	0.0225	known	0.0321	0.0321	low_frequency	0.114	0.00347	0	0.00305	0	0.0323	0.117	0.00355	0	0.00305	0	0.525	1	1	1	1	0.526	1	1	1	1	0.0259	0.965	0.585	0.585	0.693	0.00203	0.00213	0.857	confident	GRCh38_SimpleRepeat_homopolymer_4to6_slop5;GRCh38_notinalldifficultregions	NBEAL1	ENSG00000144426	transcript	ENST00000683969.1	protein_coding	MODIFIER	intron_variant	NBEAL1	ENSG00000144426	transcript	ENST00000683969.1	protein_coding	MODIFIER	intron_variant	.	.	.	.	.	Open chromatin	.	.
2	203147415	Sniffles2.INS.8D05M1	N	<INS:86>	INS	INS	86	125.451	396.379	888	863	25	0.0282	novel	0.00113	0.00113	rare	0.00415	0	0	0	0	0.00116	0.00435	0	0	0	0	1	1	1	1	1	1	1	1	1	1	0.00169	0.994	0	0	0.51	6.35e-05	0.0001	0.536	confident	GRCh38_notinalldifficultregions	NBEAL1	ENSG00000144426	transcript	ENST00000683969.1	protein_coding	MODIFIER	intron_variant	NBEAL1	ENSG00000144426	transcript	ENST00000683969.1	protein_coding	MODIFIER	intron_variant	.	.	.	.	.	.	.	.
2	203251816	Sniffles2.INS.8D10M1	N	<INS:208>	INS	INS	208	115.23	105.378	888	876	12	0.0135	novel	0.414	0.414	common	0.255	0.458	0.316	0.494	0.623	0.417	0.257	0.465	0.316	0.497	0.626	0.734	0.0286	0.283	0.434	0.0144	0.734	0.0422	0.283	0.432	0.0131	0.422	0.848	0.81	0.81	0.86	0.558	0.553	0.937	difficult	GRCh38_AllHomopolymers_gt6bp_imperfectgt10bp_slop5;GRCh38_AllTandemRepeatsandHomopolymers_slop5;GRCh38_SimpleRepeat_diTR_11to50_slop5;GRCh38_SimpleRepeat_homopolymer_4to6_slop5;GRCh38_SimpleRepeat_imperfecthomopolgt10_slop5;GRCh38_alldifficultregions	CYP20A1	ENSG00000119004	transcript	ENST00000429815.6	protein_coding	MODIFIER	intron_variant	CYP20A1	ENSG00000119004	transcript	ENST00000429815.6	protein_coding	MODIFIER	intron_variant	.	.	.	.	.	.	.	.
2	203257940	Sniffles2.INS.8D11M1	N	<INS:100>	INS	INS	100	31.36	61.239	888	877	11	0.0124	novel	0.388	0.388	common	0.145	0.451	0.312	0.518	0.629	0.391	0.148	0.458	0.312	0.522	0.628	0.795	0.0114	0.106	0.756	0.0147	0.796	0.0175	0.106	0.875	0.0128	0.392	0.901	0.858	0.858	0.905	0.55	0.543	0.958	confident	GRCh38_notinalldifficultregions	RN7SL670P;CYP20A1	ENSG00000264041;ENSG00000119004	transcript;transcript	ENST00000577235.2;ENST00000429815.6	misc_RNA;protein_coding	MODIFIER;MODIFIER	upstream_gene_variant;intron_variant	CYP20A1	ENSG00000119004	transcript	ENST00000429815.6	protein_coding	MODIFIER	intron_variant	.	.	.	.	.	.	.	.
2	203263259	Sniffles2.DEL.8D12M1	N	<DEL:-1740>	DEL	DEL	-1740	214.861	125.074	888	868	20	0.0225	known	0.00394	0.00394	rare	0.0104	0	0	0.0061	0	0.00403	0.0107	0	0	0.00614	0	1	1	1	1	1	1	1	1	1	1	0.00338	0.997	0.714	0.714	0.7	0.000348	0.000473	0.781	confident	GRCh38_AllHomopolymers_gt6bp_imperfectgt10bp_slop5;GRCh38_AllTandemRepeatsandHomopolymers_slop5;GRCh38_SimpleRepeat_homopolymer_gt11_slop5;GRCh38_AllTandemRepeats_gt100bp_slop5;GRCh38_allTandemRepeats;GRCh38_SimpleRepeat_homopolymer_7to11_slop5;GRCh38_SimpleRepeat_homopolymer_4to6_slop5;GRCh38_AllTandemRepeats_201to10000bp_slop5;GRCh38_SimpleRepeat_imperfecthomopolgt10_slop5;GRCh38_lowmappabilityall;GRCh38_nonunique_l100_m2_e1;GRCh38_alllowmapandsegdupregions;GRCh38_alldifficultregions;GRCh38_notinalldifficultregions	RN7SL670P;CYP20A1	ENSG00000264041;ENSG00000119004	transcript;transcript	ENST00000577235.2;ENST00000429815.6	misc_RNA;protein_coding	MODIFIER;MODIFIER	downstream_gene_variant;intron_variant	CYP20A1	ENSG00000119004	transcript	ENST00000429815.6	protein_coding	MODIFIER	intron_variant	.	.	.	.	.	.	.	.
2	203281009	Sniffles2.INV.8D14M1	N	<INV:94>	INV	OTHER	94	143.478	316.427	888	862	26	0.0293	novel	0.00113	0.00113	rare	0.00208	0.00347	0	0	0	0.00116	0.00214	0.0036	0	0	0	1	1	1	1	1	1	1	1	1	1	0.000563	0.997	0	0	0.268	3.59e-05	0.000616	0.375	confident	GRCh38_SimpleRepeat_homopolymer_4to6_slop5;GRCh38_notinalldifficultregions	CYP20A1	ENSG00000119004	gene_variant	ENSG00000119004	.	MODIFIER	intragenic_variant	.	.	.	.	.	.	.	.	.	.	.	.	Enhancer	.	.
2	203316940	Sniffles2.DEL.8D1CM1	N	<DEL:-10071>	DEL	DEL	-10071	0.408	2.449	888	866	22	0.0248	known	0.00282	0.00282	rare	0	0	0	0.0152	0	0.00289	0	0	0	0.0154	0	1	1	1	1	1	1	1	1	1	1	0.00225	0.999	0.8	0.8	0.802	0.0105	0.0104	0.976	confident	GRCh38_AllHomopolymers_gt6bp_imperfectgt10bp_slop5;GRCh38_AllTandemRepeatsandHomopolymers_slop5;GRCh38_SimpleRepeat_homopolymer_gt11_slop5;GRCh38_SimpleRepeat_homopolymer_gt20_slop5;GRCh38_AllTandemRepeats_gt100bp_slop5;GRCh38_allTandemRepeats;GRCh38_SimpleRepeat_homopolymer_7to11_slop5;GRCh38_SimpleRepeat_homopolymer_4to6_slop5;GRCh38_AllTandemRepeats_lt51bp_slop5;GRCh38_SimpleRepeat_imperfecthomopolgt20_slop5;GRCh38_AllTandemRepeats_201to10000bp_slop5;GRCh38_SimpleRepeat_imperfecthomopolgt10_slop5;GRCh38_lowmappabilityall;GRCh38_nonunique_l100_m2_e1;GRCh38_allOtherDifficultregions;GRCh38_gnomAD_InbreedingCoeff_slop1bp_merge1000bp;GRCh38_alllowmapandsegdupregions;GRCh38_alldifficultregions;GRCh38_notinalldifficultregions	ABI2;MRPL50P2;ENSG00000256458;MRPL50P2-ABI2	ENSG00000138443;ENSG00000238285;ENSG00000256458;ENSG00000238285-ENSG00000138443	transcript;transcript;transcript;intergenic_region	ENST00000261018.12;ENST00000416821.1;ENST00000469747.2;ENSG00000238285-ENSG00000138443	protein_coding;processed_pseudogene;pseudogene;.	MODIFIER;MODIFIER;MODIFIER;MODIFIER	upstream_gene_variant;upstream_gene_variant;downstream_gene_variant;intergenic_region	.	.	.	.	.	.	.	Trunk_fat_mass	8e-06	0.8592	ABI2	28552196	Open chromatin;Promoter	.	.
2	203331710	Sniffles2.INS.8D18M1	N	<INS:61>	INS	INS	61	86.852	486.852	888	865	23	0.0259	novel	0.00113	0.00113	rare	0.00208	0	0.00298	0	0	0.00116	0.00214	0	0.00305	0	0	1	1	1	1	1	1	1	1	1	1	0.000563	0.997	0	0	0.711	2.05e-06	1.15e-05	0.285	confident	GRCh38_notinalldifficultregions	ENSG00000256458;ABI2	ENSG00000256458;ENSG00000138443	transcript;transcript	ENST00000469747.2;ENST00000261018.12	pseudogene;protein_coding	MODIFIER;MODIFIER	upstream_gene_variant;intron_variant	ABI2	ENSG00000138443	transcript	ENST00000261018.12	protein_coding	MODIFIER	intron_variant	.	.	.	.	.	.	.	.
2	203363130	Sniffles2.INS.8D1AM1	N	<INS:56>	INS	INS	56	93.932	498.958	888	866	22	0.0248	novel	0.00113	0.00113	rare	0.00208	0.00347	0	0	0	0.00116	0.00215	0.0036	0	0	0	1	1	1	1	1	1	1	1	1	1	0.00169	0.994	0	0	0.768	1.23e-05	6.81e-05	0.221	confident	GRCh38_SimpleRepeat_homopolymer_4to6_slop5;GRCh38_notinalldifficultregions	ABI2	ENSG00000138443	transcript	ENST00000261018.12	protein_coding	MODIFIER	intron_variant	ABI2	ENSG00000138443	transcript	ENST00000261018.12	protein_coding	MODIFIER	intron_variant	.	.	.	.	.	.	.	.
2	203372649	Sniffles2.DEL.8D20M1	N	<DEL:-50>	DEL	DEL	-50	94.956	242.004	888	875	13	0.0146	novel	0.00225	0.00225	rare	0.00208	0	0.00595	0	0.00292	0.00229	0.00211	0	0.00606	0	0.00296	1	1	1	1	1	1	1	1	1	1	0	0.995	0	0	0.168	0.000422	0.000979	0.323	difficult	GRCh38_gclt25orgt65_slop50;GRCh38_AllTandemRepeatsandHomopolymers_slop5;GRCh38_AllTandemRepeats_gt100bp_slop5;GRCh38_allTandemRepeats;GRCh38_SimpleRepeat_homopolymer_4to6_slop5;GRCh38_AllTandemRepeats_201to10000bp_slop5;GRCh38_lowmappabilityall;GRCh38_nonunique_l100_m2_e1;GRCh38_alllowmapandsegdupregions;GRCh38_alldifficultregions	ABI2	ENSG00000138443	transcript	ENST00000261018.12	protein_coding	MODIFIER	intron_variant	ABI2	ENSG00000138443	transcript	ENST00000261018.12	protein_coding	MODIFIER	intron_variant	.	.	.	.	.	.	.	.
2	203510600	Sniffles2.DEL.8D39M1	N	<DEL:-1129>	DEL	DEL	-1129	221.703	143.76	888	858	30	0.0338	known	0.00113	0.00113	rare	0.00415	0	0	0	0	0.00117	0.00435	0	0	0	0	1	1	1	1	1	1	1	1	1	1	0.00113	0.995	0	0	0.612	7.58e-05	8.47e-05	0.876	confident	GRCh38_AllHomopolymers_gt6bp_imperfectgt10bp_slop5;GRCh38_AllTandemRepeatsandHomopolymers_slop5;GRCh38_SimpleRepeat_homopolymer_gt11_slop5;GRCh38_SimpleRepeat_homopolymer_7to11_slop5;GRCh38_SimpleRepeat_homopolymer_4to6_slop5;GRCh38_SimpleRepeat_imperfecthomopolgt10_slop5;GRCh38_alldifficultregions;GRCh38_notinalldifficultregions	RAPH1	ENSG00000173166	gene_variant	ENSG00000173166	.	MODIFIER	intragenic_variant	.	.	.	.	.	.	.	Bone_mineral_density__total_hip_	2e-07	0.63	RAPH1	29883787	Enhancer;Enhancer;Enhancer	.	.
2	203585682	Sniffles2.INS.8D35M1	N	<INS:77>	INS	INS	77	121.282	389.666	888	867	21	0.0236	novel	0.00394	0.00394	rare	0	0	0	0	0.0205	0.00404	0	0	0	0	0.0211	1	1	1	1	1	1	1	1	1	1	0.00169	0.993	0.286	0.286	0.315	0.00208	0.00342	0.397	confident	GRCh38_notinalldifficultregions	RAPH1-ENSG00000233459	ENSG00000173166-ENSG00000233459	intergenic_region	ENSG00000173166-ENSG00000233459	.	MODIFIER	intergenic_region	.	.	.	.	.	.	.	.	.	.	.	.	Enhancer	.	.
2	203650406	Sniffles2.DEL.8D4CM1	N	<DEL:-2576>	DEL	DEL	-2576	345.361	1.095	888	871	17	0.0191	novel	0.00169	0.00169	rare	0.00622	0	0	0	0	0.00172	0.00636	0	0	0	0	1	1	1	1	1	1	1	1	1	1	0.00169	0.998	0.667	0.667	0.556	4.92e-05	9.84e-05	0.456	confident	GRCh38_AllHomopolymers_gt6bp_imperfectgt10bp_slop5;GRCh38_AllTandemRepeatsandHomopolymers_slop5;GRCh38_SimpleRepeat_homopolymer_gt11_slop5;GRCh38_SimpleRepeat_diTR_11to50_slop5;GRCh38_allTandemRepeats;GRCh38_SimpleRepeat_homopolymer_7to11_slop5;GRCh38_SimpleRepeat_homopolymer_4to6_slop5;GRCh38_AllTandemRepeats_lt51bp_slop5;GRCh38_SimpleRepeat_imperfecthomopolgt10_slop5;GRCh38_alldifficultregions;GRCh38_notinalldifficultregions	ENSG00000233459-ENSG00000233031	ENSG00000233459-ENSG00000233031	intergenic_region	ENSG00000233459-ENSG00000233031	.	MODIFIER	intergenic_region	.	.	.	.	.	.	.	Cortical_surface_area	8e-08	6.79648	NR	32193296	CTCF Binding Site	.	.
2	203674321	Sniffles2.INS.8D49M1	N	<INS:100>	INS	INS	100	160.391	327.097	888	865	23	0.0259	novel	0.00113	0.00113	rare	0.00415	0	0	0	0	0.00116	0.00429	0	0	0	0	1	1	1	1	1	1	1	1	1	1	0.00113	0.995	0	0	0.824	4.3e-05	0.000104	0.478	confident	GRCh38_notinalldifficultregions	ENSG00000233031;ENSG00000233031-CD28	ENSG00000233031;ENSG00000233031-ENSG00000178562	transcript;intergenic_region	ENST00000448842.1;ENSG00000233031-ENSG00000178562	processed_pseudogene;.	MODIFIER;MODIFIER	upstream_gene_variant;intergenic_region	.	.	.	.	.	.	.	.	.	.	.	.	Enhancer	.	.
2	203700934	Sniffles2.INS.8D51M1	N	<INS:6197>	INS	INS	6197	14.283	1.509	888	865	23	0.0259	novel	0.00619	0.00619	low_frequency	0.0228	0	0	0	0	0.00636	0.0235	0	0	0	0	6.21e-05	1	1	1	1	6.78e-05	1	1	1	1	0.00338	0.986	0.125	0.125	0.581	0.000131	0.000349	0.357	confident	GRCh38_SimpleRepeat_homopolymer_4to6_slop5;GRCh38_notinalldifficultregions	ENSG00000233031-CD28	ENSG00000233031-ENSG00000178562	intergenic_region	ENSG00000233031-ENSG00000178562	.	MODIFIER	intergenic_region	.	.	.	.	.	.	.	.	.	.	.	.	.	.	.
2	203700946	Sniffles2.BND.8D57M1	N	<BND:8D57M1>	BND	OTHER	.	0	0	888	865	23	0.0259	not_compared	0.00282	0.00282	rare	0.0083	0.00347	0	0	0	0.00289	0.00855	0.00352	0	0	0	1	1	1	1	1	1	1	1	1	1	0.00282	0.991	0.2	0.2	0.729	9.22e-05	0.000178	0.421	confident	GRCh38_notinalldifficultregions	.	.	intergenic_region	ENSG00000233031-ENSG00000178562	.	LOW	feature_fusion	.	.	.	.	.	.	.	.	.	.	.	.	.	.	.
2	203840363	Sniffles2.INS.8D61M1	N	<INS:75>	INS	INS	75	127.603	484.787	888	869	19	0.0214	novel	0.00169	0.00169	rare	0.00622	0	0	0	0	0.00173	0.00636	0	0	0	0	1	1	1	1	1	1	1	1	1	1	0.00169	0.995	0.333	0.333	0.658	0.000173	0.000171	0.798	confident	GRCh38_notinalldifficultregions	RNU6-474P-CTLA4	ENSG00000206970-ENSG00000163599	intergenic_region	ENSG00000206970-ENSG00000163599	.	MODIFIER	intergenic_region	.	.	.	.	.	.	.	.	.	.	.	.	.	.	.
2	204050725	Sniffles2.INS.8D7DM1	N	<INS:204>	INS	INS	204	126.612	442.509	888	874	14	0.0158	known	0.00113	0.00113	rare	0	0	0	0.0061	0	0.00114	0	0	0	0.00617	0	1	1	1	1	1	1	1	1	1	1	0.00169	0.994	0	0	0.605	0.000256	0.00588	0.257	confident	GRCh38_SimpleRepeat_homopolymer_4to6_slop5;GRCh38_notinalldifficultregions	ICOS-ENSG00000235951	ENSG00000163600-ENSG00000235951	intergenic_region	ENSG00000163600-ENSG00000235951	.	MODIFIER	intergenic_region	.	.	.	.	.	.	.	.	.	.	.	.	.	.	.
2	204081142	Sniffles2.INS.8D7FM1	N	<INS:228>	INS	INS	228	159.264	338.527	888	867	21	0.0236	novel	0.00113	0.00113	rare	0	0.00347	0	0	0.00292	0.00115	0	0.00357	0	0	0.00294	1	1	1	1	1	1	1	1	1	1	0.000563	0.997	0	0	0.505	6.35e-05	0.000464	0.191	confident	GRCh38_notinalldifficultregions	ENSG00000235951-ENSG00000234714	ENSG00000235951-ENSG00000234714	intergenic_region	ENSG00000235951-ENSG00000234714	.	MODIFIER	intergenic_region	.	.	.	.	.	.	.	.	.	.	.	.	.	.	.
2	204210877	Sniffles2.INS.8D92M1	N	<INS:106>	INS	INS	106	102.754	302.144	888	866	22	0.0248	novel	0.00113	0.00113	rare	0.00208	0	0	0	0.00292	0.00116	0.00215	0	0	0	0.00305	1	1	1	1	1	1	1	1	1	1	0	0.998	0	0	0.144	8.91e-05	0.000464	0.191	confident	GRCh38_notinalldifficultregions	ENSG00000234714-ENSG00000237271	ENSG00000234714-ENSG00000237271	intergenic_region	ENSG00000234714-ENSG00000237271	.	MODIFIER	intergenic_region	.	.	.	.	.	.	.	.	.	.	.	.	.	.	.
2	204212702	Sniffles2.INS.8D91M1	N	<INS:192>	INS	INS	192	192.184	261.523	888	863	25	0.0282	novel	0.00732	0.00732	low_frequency	0.0228	0.00694	0	0	0	0.00695	0.0216	0.00704	0	0	0	1	0.00348	1	1	1	1	0.00353	1	1	1	0.00845	0.993	0.833	0.833	0.839	0.000516	0.00114	0.482	difficult	GRCh38_AllHomopolymers_gt6bp_imperfectgt10bp_slop5;GRCh38_AllTandemRepeatsandHomopolymers_slop5;GRCh38_SimpleRepeat_homopolymer_4to6_slop5;GRCh38_SimpleRepeat_imperfecthomopolgt10_slop5;GRCh38_alldifficultregions	ENSG00000234714-ENSG00000237271	ENSG00000234714-ENSG00000237271	intergenic_region	ENSG00000234714-ENSG00000237271	.	MODIFIER	intergenic_region	.	.	.	.	.	.	.	.	.	.	.	.	.	.	.
2	204274151	Sniffles2.INS.8D95M1	N	<INS:324>	INS	INS	324	85.903	61.554	888	888	0	0	novel	0.992	0.008	low_frequency	0.988	0.99	0.997	0.997	0.991	0.992	0.988	0.99	0.997	0.997	0.991	1	1	1	1	1	1	1	1	1	1	0.995	0.974	0.974	0	0.412	0.998	0.992	0.301	difficult	GRCh38_allOtherDifficultregions;GRCh38_gnomAD_InbreedingCoeff_slop1bp_merge1000bp;GRCh38_alldifficultregions	ENSG00000237271-DSTNP5	ENSG00000237271-ENSG00000236681	intergenic_region	ENSG00000237271-ENSG00000236681	.	MODIFIER	intergenic_region	.	.	.	.	.	.	.	.	.	.	.	.	Enhancer	.	.
2	204320532	Sniffles2.DEL.8DABM1	N	<DEL:-64>	DEL	DEL	-64	39.178	128.179	888	883	5	0.00563	known	0.645	0.355	common	0.867	0.573	0.414	0.671	0.594	0.648	0.867	0.582	0.416	0.671	0.597	0.583	0.233	0.203	0.479	0.153	0.583	0.298	0.204	0.479	0.155	0.639	0.94	0.949	0.938	0.911	0.65	0.655	0.923	confident	GRCh38_SimpleRepeat_homopolymer_4to6_slop5;GRCh38_notinalldifficultregions	DSTNP5-ENSG00000225304	ENSG00000236681-ENSG00000225304	intergenic_region	ENSG00000236681-ENSG00000225304	.	MODIFIER	intergenic_region	.	.	.	.	.	.	.	.	.	.	.	.	.	.	.
2	204409924	Sniffles2.DEL.8DBCM1	N	<DEL:-1524>	DEL	DEL	-1524	0	0	888	866	22	0.0248	known	0.00113	0.00113	rare	0	0	0.00595	0	0	0.00116	0	0	0.0061	0	0	1	1	1	1	1	1	1	1	1	1	0	0.998	0	0	0.128	1.13e-05	3.13e-05	0.302	confident	GRCh38_AllHomopolymers_gt6bp_imperfectgt10bp_slop5;GRCh38_AllTandemRepeatsandHomopolymers_slop5;GRCh38_SimpleRepeat_triTR_15to50_slop5;GRCh38_allTandemRepeats;GRCh38_SimpleRepeat_homopolymer_7to11_slop5;GRCh38_SimpleRepeat_homopolymer_4to6_slop5;GRCh38_AllTandemRepeats_lt51bp_slop5;GRCh38_alldifficultregions;GRCh38_notinalldifficultregions	ENSG00000225304-ENSG00000236634	ENSG00000225304-ENSG00000236634	intergenic_region	ENSG00000225304-ENSG00000236634	.	MODIFIER	intergenic_region	.	.	.	.	.	.	.	.	.	.	.	.	.	.	.
2	204418842	Sniffles2.INS.8DB7M1	N	<INS:73>	INS	INS	73	156.521	248.495	888	863	25	0.0282	novel	0.00113	0.00113	rare	0.00208	0	0.00298	0	0	0.00116	0.00216	0	0.00303	0	0	1	1	1	1	1	1	1	1	1	1	0	0.998	0	0	0.0439	8.19e-06	3.2e-05	0.18	difficult	GRCh38_gclt25orgt65_slop50;GRCh38_AllTandemRepeats_51to200bp_slop5;GRCh38_AllTandemRepeatsandHomopolymers_slop5;GRCh38_SimpleRepeat_diTR_11to50_slop5;GRCh38_AllTandemRepeats_gt100bp_slop5;GRCh38_allTandemRepeats;GRCh38_alldifficultregions	ENSG00000225304-ENSG00000236634	ENSG00000225304-ENSG00000236634	intergenic_region	ENSG00000225304-ENSG00000236634	.	MODIFIER	intergenic_region	.	.	.	.	.	.	.	.	.	.	.	.	.	.	.
2	204460466	Sniffles2.INS.8DBBM1	N	<INS:309>	INS	INS	309	146.376	302.214	888	868	20	0.0225	known	0.0146	0.0146	low_frequency	0.0456	0.0139	0	0	0	0.015	0.0474	0.0139	0	0	0	1	1	1	1	1	1	1	1	1	1	0.0124	0.989	0.731	0.731	0.685	0.000941	0.00138	0.596	confident	GRCh38_SimpleRepeat_homopolymer_4to6_slop5;GRCh38_notinalldifficultregions	ENSG00000225304-ENSG00000236634	ENSG00000225304-ENSG00000236634	intergenic_region	ENSG00000225304-ENSG00000236634	.	MODIFIER	intergenic_region	.	.	.	.	.	.	.	.	.	.	.	.	.	.	.
2	204479129	Sniffles2.DEL.8DC4M1	N	<DEL:-5305>	DEL	DEL	-5305	1.732	1.732	888	863	25	0.0282	known	0.00169	0.00169	rare	0.00622	0	0	0	0	0.00174	0.00649	0	0	0	0	1	1	1	1	1	1	1	1	1	1	0	0.997	0	0	0.227	3.89e-05	0.000221	0.219	confident	GRCh38_gclt25orgt65_slop50;GRCh38_AllHomopolymers_gt6bp_imperfectgt10bp_slop5;GRCh38_AllTandemRepeatsandHomopolymers_slop5;GRCh38_SimpleRepeat_homopolymer_gt11_slop5;GRCh38_SimpleRepeat_triTR_15to50_slop5;GRCh38_allTandemRepeats;GRCh38_SimpleRepeat_homopolymer_7to11_slop5;GRCh38_SimpleRepeat_homopolymer_4to6_slop5;GRCh38_AllTandemRepeats_lt51bp_slop5;GRCh38_SimpleRepeat_imperfecthomopolgt10_slop5;GRCh38_alldifficultregions;GRCh38_notinalldifficultregions	ENSG00000237843;ENSG00000237843	ENSG00000237843;ENSG00000237843	transcript;gene_variant	ENST00000656172.1;ENSG00000237843	pseudogene;.	MODIFIER;MODIFIER	downstream_gene_variant;intragenic_variant	.	.	.	.	.	.	.	Body_mass_index__MTAG_	5e-08	0.00885	.	36376304	Enhancer;Enhancer	.	.
2	204491767	Sniffles2.INV.8DC6M1	N	<INV:95>	INV	OTHER	95	149.058	356.514	888	869	19	0.0214	novel	0.00113	0.00113	rare	0	0.00347	0	0.00305	0	0.00115	0	0.00355	0	0.00309	0	1	1	1	1	1	1	1	1	1	1	0.000563	0.997	0	0	0.35	0.000634	0.00158	0.3	confident	GRCh38_SimpleRepeat_homopolymer_4to6_slop5;GRCh38_notinalldifficultregions	ENSG00000237843	ENSG00000237843	gene_variant	ENSG00000237843	.	MODIFIER	intragenic_variant	.	.	.	.	.	.	.	.	.	.	.	.	Enhancer	.	.
2	204553652	Sniffles2.INS.8DD0M1	N	<INS:154>	INS	INS	154	193.083	190.433	888	857	31	0.0349	novel	0.00282	0.00282	rare	0.0104	0	0	0	0	0.00292	0.0109	0	0	0	0	1	1	1	1	1	1	1	1	1	1	0.00394	0.995	0.8	0.8	0.725	0.000191	0.000255	0.708	difficult	GRCh38_gclt25orgt65_slop50;GRCh38_AllTandemRepeats_51to200bp_slop5;GRCh38_AllTandemRepeatsandHomopolymers_slop5;GRCh38_SimpleRepeat_diTR_11to50_slop5;GRCh38_AllTandemRepeats_gt100bp_slop5;GRCh38_allTandemRepeats;GRCh38_alldifficultregions	PARD3B	ENSG00000116117	transcript	ENST00000406610.7	protein_coding	MODIFIER	intron_variant	PARD3B	ENSG00000116117	transcript	ENST00000406610.7	protein_coding	MODIFIER	intron_variant	.	.	.	.	.	.	.	.
2	204570907	Sniffles2.DEL.8DD6M1	N	<DEL:-52>	DEL	DEL	-52	52.571	287.824	888	860	28	0.0315	novel	0.0152	0.0152	low_frequency	0.00622	0.0104	0.00298	0.0427	0.0175	0.0157	0.00649	0.0106	0.00303	0.0435	0.0185	1	1	1	0.251	0.0436	1	1	1	0.256	0.046	0.0107	0.989	0.68	0.68	0.802	0.0275	0.0326	0.84	difficult	GRCh38_AllTandemRepeatsandHomopolymers_slop5;GRCh38_AllTandemRepeats_gt100bp_slop5;GRCh38_allTandemRepeats;GRCh38_AllTandemRepeats_201to10000bp_slop5;GRCh38_lowmappabilityall;GRCh38_nonunique_l100_m2_e1;GRCh38_alllowmapandsegdupregions;GRCh38_alldifficultregions	PARD3B	ENSG00000116117	transcript	ENST00000406610.7	protein_coding	MODIFIER	intron_variant	PARD3B	ENSG00000116117	transcript	ENST00000406610.7	protein_coding	MODIFIER	intron_variant	.	.	.	.	.	Enhancer	.	.
2	204644204	Sniffles2.INS.8DE0M1	N	<INS:184>	INS	INS	184	171.28	379.361	888	863	25	0.0282	novel	0.00113	0.00113	rare	0	0.00694	0	0	0	0.00116	0	0.00694	0	0	0	1	1	1	1	1	1	1	1	1	1	0	0.998	0	0	0.116	0.00152	0.00202	0.538	confident	GRCh38_notinalldifficultregions	PARD3B	ENSG00000116117	transcript	ENST00000406610.7	protein_coding	MODIFIER	intron_variant	PARD3B	ENSG00000116117	transcript	ENST00000406610.7	protein_coding	MODIFIER	intron_variant	.	.	.	.	.	.	.	.
2	204648823	Sniffles2.DEL.8DE3M1	N	<DEL:-65>	DEL	DEL	-65	109.154	165.821	888	865	23	0.0259	novel	0.11	0.11	common	0.21	0.0312	0.182	0.0366	0.038	0.112	0.212	0.0317	0.186	0.0377	0.0361	0.562	0.121	1	1	0.211	0.557	0.122	1	1	0.186	0.101	0.911	0.701	0.701	0.795	0.0312	0.034	0.859	difficult	GRCh38_gclt25orgt65_slop50;GRCh38_AllTandemRepeatsandHomopolymers_slop5;GRCh38_AllTandemRepeats_gt100bp_slop5;GRCh38_allTandemRepeats;GRCh38_AllTandemRepeats_201to10000bp_slop5;GRCh38_lowmappabilityall;GRCh38_nonunique_l100_m2_e1;GRCh38_chainSelf;GRCh38_alllowmapandsegdupregions;GRCh38_alldifficultregions	PARD3B	ENSG00000116117	transcript	ENST00000406610.7	protein_coding	MODIFIER	intron_variant	PARD3B	ENSG00000116117	transcript	ENST00000406610.7	protein_coding	MODIFIER	intron_variant	.	.	.	.	.	.	.	.
2	204652732	Sniffles2.DEL.8DE4M1	N	<DEL:-1800>	DEL	DEL	-1800	153.357	13.803	888	869	19	0.0214	known	0.0282	0.0282	low_frequency	0.0934	0.0139	0.00298	0	0	0.0282	0.0949	0.014	0	0	0	0.0406	1	1	1	1	0.0434	1	1	1	1	0.0293	0.977	0.8	0.8	0.784	0.00204	0.00231	0.757	confident	GRCh38_AllHomopolymers_gt6bp_imperfectgt10bp_slop5;GRCh38_AllTandemRepeatsandHomopolymers_slop5;GRCh38_SimpleRepeat_homopolymer_gt11_slop5;GRCh38_allTandemRepeats;GRCh38_SimpleRepeat_homopolymer_7to11_slop5;GRCh38_SimpleRepeat_homopolymer_4to6_slop5;GRCh38_AllTandemRepeats_lt51bp_slop5;GRCh38_SimpleRepeat_imperfecthomopolgt10_slop5;GRCh38_lowmappabilityall;GRCh38_nonunique_l100_m2_e1;GRCh38_alllowmapandsegdupregions;GRCh38_alldifficultregions;GRCh38_notinalldifficultregions	PARD3B	ENSG00000116117	transcript	ENST00000406610.7	protein_coding	MODIFIER	intron_variant	PARD3B	ENSG00000116117	transcript	ENST00000406610.7	protein_coding	MODIFIER	intron_variant	.	.	.	.	.	.	.	.
2	204705239	Sniffles2.INS.8DEDM1	N	<INS:552>	INS	INS	552	217.567	274.416	888	868	20	0.0225	known	0.0107	0.0107	low_frequency	0.0353	0.00694	0	0	0	0.0109	0.0363	0.00699	0	0	0	0.253	1	1	1	1	0.26	1	1	1	1	0.0113	0.992	0.833	0.833	0.945	0.000887	0.000865	0.957	confident	GRCh38_notinalldifficultregions	PARD3B	ENSG00000116117	transcript	ENST00000406610.7	protein_coding	MODIFIER	intron_variant	PARD3B	ENSG00000116117	transcript	ENST00000406610.7	protein_coding	MODIFIER	intron_variant	.	.	.	.	.	Enhancer	.	.
2	204713379	Sniffles2.DEL.8DF2M1	N	<DEL:-52>	DEL	DEL	-52	72.218	260.005	888	868	20	0.0225	known	0.0321	0.0321	low_frequency	0.104	0.0139	0	0.00305	0.00585	0.0328	0.108	0.014	0	0.00309	0.00606	0.151	1	1	1	1	0.157	1	1	1	1	0.0265	0.975	0.692	0.692	0.754	0.00347	0.00508	0.609	confident	GRCh38_AllHomopolymers_gt6bp_imperfectgt10bp_slop5;GRCh38_AllTandemRepeatsandHomopolymers_slop5;GRCh38_SimpleRepeat_homopolymer_7to11_slop5;GRCh38_SimpleRepeat_homopolymer_4to6_slop5;GRCh38_alldifficultregions;GRCh38_notinalldifficultregions	PARD3B	ENSG00000116117	transcript	ENST00000406610.7	protein_coding	MODIFIER	intron_variant	PARD3B	ENSG00000116117	transcript	ENST00000406610.7	protein_coding	MODIFIER	intron_variant	.	.	.	.	.	.	.	.
2	204730466	Sniffles2.INS.8DEEM1	N	<INS:127>	INS	INS	127	151.138	457.041	888	860	28	0.0315	novel	0.00282	0.00282	rare	0.0104	0	0	0	0	0.00291	0.0108	0	0	0	0	0.0207	1	1	1	1	0.0216	1	1	1	1	0.00225	0.999	0.75	0.75	0.806	0.000212	0.000247	0.781	confident	GRCh38_SimpleRepeat_homopolymer_4to6_slop5;GRCh38_notinalldifficultregions	PARD3B	ENSG00000116117	transcript	ENST00000406610.7	protein_coding	MODIFIER	intron_variant	PARD3B	ENSG00000116117	transcript	ENST00000406610.7	protein_coding	MODIFIER	intron_variant	.	.	.	.	.	.	.	.
2	204735050	Sniffles2.INS.8DEFM1	N	<INS:908>	INS	INS	908	165.642	11.19	888	864	24	0.027	novel	0.0259	0.0259	low_frequency	0.0913	0.00694	0	0	0	0.0266	0.0936	0.00709	0	0	0	1	1	1	1	1	1	1	1	1	1	0.0248	0.977	0.705	0.705	0.761	0.00213	0.00241	0.794	confident	GRCh38_notinalldifficultregions	PARD3B	ENSG00000116117	transcript	ENST00000406610.7	protein_coding	MODIFIER	intron_variant	PARD3B	ENSG00000116117	transcript	ENST00000406610.7	protein_coding	MODIFIER	intron_variant	.	.	.	.	.	.	.	.
2	204756488	Sniffles2.DEL.8DF4M1	N	<DEL:-1852>	DEL	DEL	-1852	184.604	366.836	888	861	27	0.0304	known	0.00113	0.00113	rare	0	0	0	0	0.00585	0.00116	0	0	0	0	0.00625	1	1	1	1	1	1	1	1	1	1	0.00113	0.995	0	0	0.639	0.000926	0.00106	0.519	confident	GRCh38_AllHomopolymers_gt6bp_imperfectgt10bp_slop5;GRCh38_AllTandemRepeatsandHomopolymers_slop5;GRCh38_SimpleRepeat_homopolymer_7to11_slop5;GRCh38_SimpleRepeat_homopolymer_4to6_slop5;GRCh38_alldifficultregions;GRCh38_notinalldifficultregions	PARD3B	ENSG00000116117	transcript	ENST00000406610.7	protein_coding	MODIFIER	intron_variant	PARD3B	ENSG00000116117	transcript	ENST00000406610.7	protein_coding	MODIFIER	intron_variant	.	.	.	.	.	Enhancer	.	.
2	204787187	Sniffles2.INS.8DF0M1	N	<INS:314>	INS	INS	314	90.333	145.812	888	861	27	0.0304	known	0.106	0.106	common	0.189	0.0764	0.0982	0.064	0.0614	0.109	0.194	0.078	0.101	0.0656	0.0648	0.0104	1	0.0558	1	1	0.0124	1	0.0603	1	1	0.102	0.98	0.929	0.929	0.945	0.0621	0.0619	0.987	confident	GRCh38_notinalldifficultregions	PARD3B	ENSG00000116117	transcript	ENST00000406610.7	protein_coding	MODIFIER	intron_variant	PARD3B	ENSG00000116117	transcript	ENST00000406610.7	protein_coding	MODIFIER	intron_variant	.	.	.	.	.	.	.	.
2	204792461	Sniffles2.INS.8DF1M1	N	<INS:215>	INS	INS	215	127.041	192.554	888	868	20	0.0225	known	0.00338	0.00338	rare	0.0124	0	0	0	0	0.00346	0.0129	0	0	0	0	0.031	1	1	1	1	0.0322	1	1	1	1	0.00282	0.997	0.6	0.6	0.725	0.000339	0.00048	0.65	confident	GRCh38_notinalldifficultregions	PARD3B	ENSG00000116117	transcript	ENST00000406610.7	protein_coding	MODIFIER	intron_variant	PARD3B	ENSG00000116117	transcript	ENST00000406610.7	protein_coding	MODIFIER	intron_variant	.	.	.	.	.	.	.	.
2	204838111	Sniffles2.INS.8DFFM1	N	<INS:59>	INS	INS	59	76.001	211.625	888	857	31	0.0349	known	0.0146	0.0146	low_frequency	0.00415	0.0208	0	0.0518	0.00292	0.0152	0.00439	0.0213	0	0.0528	0.00307	1	1	1	1	1	1	1	1	1	1	0.0152	0.992	0.885	0.885	0.936	0.0596	0.0582	0.965	confident	GRCh38_SimpleRepeat_homopolymer_4to6_slop5;GRCh38_notinalldifficultregions	PARD3B	ENSG00000116117	transcript	ENST00000406610.7	protein_coding	MODIFIER	intron_variant	PARD3B	ENSG00000116117	transcript	ENST00000406610.7	protein_coding	MODIFIER	intron_variant	.	.	.	.	.	.	.	.
2	204841394	Sniffles2.DEL.8E02M1	N	<DEL:-5937>	DEL	DEL	-5937	0.5	0.5	888	862	26	0.0293	known	0.00225	0.00225	rare	0.0083	0	0	0	0	0.00232	0.00862	0	0	0	0	0.0125	1	1	1	1	0.0129	1	1	1	1	0.00113	0.994	0	0	0.638	4.4e-05	9.75e-05	0.221	confident	GRCh38_gclt25orgt65_slop50;GRCh38_AllHomopolymers_gt6bp_imperfectgt10bp_slop5;GRCh38_AllTandemRepeatsandHomopolymers_slop5;GRCh38_SimpleRepeat_homopolymer_gt11_slop5;GRCh38_allTandemRepeats;GRCh38_SimpleRepeat_homopolymer_7to11_slop5;GRCh38_SimpleRepeat_homopolymer_4to6_slop5;GRCh38_AllTandemRepeats_lt51bp_slop5;GRCh38_SimpleRepeat_imperfecthomopolgt10_slop5;GRCh38_alldifficultregions;GRCh38_notinalldifficultregions	PARD3B	ENSG00000116117	transcript	ENST00000406610.7	protein_coding	MODIFIER	intron_variant	PARD3B	ENSG00000116117	transcript	ENST00000406610.7	protein_coding	MODIFIER	intron_variant	DNA_methylation_variation__age_effect_	3e-08	.	NR	30348214	Enhancer	.	.
2	204852594	Sniffles2.INS.8E00M1	N	<INS:66>	INS	INS	66	93.291	338.182	888	868	20	0.0225	known	0.00788	0.00788	low_frequency	0.029	0	0	0	0	0.00806	0.03	0	0	0	0	1	1	1	1	1	1	1	1	1	1	0.00788	0.998	0.929	0.929	0.823	0.00066	0.000776	0.798	confident	GRCh38_notinalldifficultregions	PARD3B	ENSG00000116117	transcript	ENST00000406610.7	protein_coding	MODIFIER	intron_variant	PARD3B	ENSG00000116117	transcript	ENST00000406610.7	protein_coding	MODIFIER	intron_variant	.	.	.	.	.	.	.	.
2	204935072	Sniffles2.INS.8E0DM1	N	<INS:50>	INS	INS	50	144.151	525.433	888	857	31	0.0349	known	0.00113	0.00113	rare	0.00415	0	0	0	0	0.00117	0.00427	0	0	0	0	1	1	1	1	1	1	1	1	1	1	0.00113	1	1	1	0.79	1.54e-05	6.52e-05	0.26	confident	GRCh38_notinalldifficultregions	PARD3B	ENSG00000116117	transcript	ENST00000406610.7	protein_coding	MODIFIER	intron_variant	PARD3B	ENSG00000116117	transcript	ENST00000406610.7	protein_coding	MODIFIER	intron_variant	.	.	.	.	.	.	.	.
2	204997558	Sniffles2.INS.8E10M1	N	<INS:314>	INS	INS	314	210.407	437.298	888	865	23	0.0259	known	0.00901	0.00901	low_frequency	0.0311	0.00347	0	0	0	0.00925	0.0316	0.00355	0	0	0	0.0164	1	1	1	1	0.017	1	1	1	1	0.00845	0.994	0.786	0.786	0.854	0.000942	0.00117	0.751	confident	GRCh38_notinalldifficultregions	PARD3B	ENSG00000116117	transcript	ENST00000406610.7	protein_coding	MODIFIER	intron_variant	PARD3B	ENSG00000116117	transcript	ENST00000406610.7	protein_coding	MODIFIER	intron_variant	.	.	.	.	.	.	.	.
2	204998367	Sniffles2.DEL.8E22M1	N	<DEL:-148>	DEL	DEL	-148	62.189	215.482	888	873	15	0.0169	known	0.346	0.346	common	0.475	0.462	0.155	0.369	0.234	0.352	0.481	0.462	0.158	0.374	0.239	0.897	0.502	0.769	0.739	0.054	1	0.502	0.769	0.737	0.0552	0.348	0.913	0.896	0.896	0.893	0.369	0.368	0.946	difficult	GRCh38_gclt25orgt65_slop50;GRCh38_AllTandemRepeatsandHomopolymers_slop5;GRCh38_SimpleRepeat_diTR_11to50_slop5;GRCh38_AllTandemRepeats_gt100bp_slop5;GRCh38_allTandemRepeats;GRCh38_AllTandemRepeats_201to10000bp_slop5;GRCh38_alldifficultregions	PARD3B	ENSG00000116117	transcript	ENST00000406610.7	protein_coding	MODIFIER	intron_variant	PARD3B	ENSG00000116117	transcript	ENST00000406610.7	protein_coding	MODIFIER	intron_variant	.	.	.	.	.	.	.	.
2	204998461	Sniffles2.INS.8E1CM1	N	<INS:50>	INS	INS	50	182.385	217.112	888	866	22	0.0248	novel	0.00901	0.00901	low_frequency	0.0228	0.00694	0.00298	0	0.00585	0.00924	0.0232	0.00709	0.00305	0	0.00602	0.11	1	1	1	1	0.112	1	1	1	1	0.00507	0.982	0.267	0.267	0.492	0.000596	0.00121	0.467	difficult	GRCh38_gclt25orgt65_slop50;GRCh38_AllTandemRepeatsandHomopolymers_slop5;GRCh38_AllTandemRepeats_gt100bp_slop5;GRCh38_allTandemRepeats;GRCh38_AllTandemRepeats_201to10000bp_slop5;GRCh38_alldifficultregions	PARD3B	ENSG00000116117	transcript	ENST00000406610.7	protein_coding	MODIFIER	intron_variant	PARD3B	ENSG00000116117	transcript	ENST00000406610.7	protein_coding	MODIFIER	intron_variant	.	.	.	.	.	.	.	.
2	205134942	Sniffles2.INS.8E2DM1	N	<INS:185>	INS	INS	185	148.281	290.798	888	864	24	0.027	known	0.0118	0.0118	low_frequency	0.00415	0	0.0298	0	0.0263	0.0122	0.00427	0	0.0299	0	0.0276	1	1	1	1	0.102	1	1	1	1	0.107	0.00957	0.995	0.8	0.8	0.857	0.000642	0.000947	0.676	confident	GRCh38_notinalldifficultregions	PARD3B	ENSG00000116117	transcript	ENST00000406610.7	protein_coding	MODIFIER	intron_variant	PARD3B	ENSG00000116117	transcript	ENST00000406610.7	protein_coding	MODIFIER	intron_variant	.	.	.	.	.	.	.	.
2	205217787	Sniffles2.DEL.8E43M1	N	<DEL:-50>	DEL	DEL	-50	70.046	299.052	888	871	17	0.0191	novel	0.00113	0.00113	rare	0.00415	0	0	0	0	0.00115	0.00424	0	0	0	0	1	1	1	1	1	1	1	1	1	1	0.000563	0.997	0	0	0.53	9.22e-06	6.74e-05	0.224	difficult	GRCh38_gclt25orgt65_slop50;GRCh38_AllTandemRepeatsandHomopolymers_slop5;GRCh38_AllTandemRepeats_gt100bp_slop5;GRCh38_allTandemRepeats;GRCh38_AllTandemRepeats_201to10000bp_slop5;GRCh38_alldifficultregions	PARD3B	ENSG00000116117	transcript	ENST00000406610.7	protein_coding	MODIFIER	intron_variant	PARD3B	ENSG00000116117	transcript	ENST00000406610.7	protein_coding	MODIFIER	intron_variant	.	.	.	.	.	.	.	.
2	205249151	Sniffles2.DEL.8E45M1	N	<DEL:-7777>	DEL	DEL	-7777	0	0	888	859	29	0.0327	known	0.00225	0.00225	rare	0.00415	0	0	0.0061	0	0.00233	0.00431	0	0	0.00641	0	0.00208	1	1	1	1	0.00216	1	1	1	1	0	0.997	0	0	0.159	0.000175	0.00405	0.194	confident	GRCh38_gclt25orgt65_slop50;GRCh38_AllHomopolymers_gt6bp_imperfectgt10bp_slop5;GRCh38_AllTandemRepeatsandHomopolymers_slop5;GRCh38_SimpleRepeat_homopolymer_gt11_slop5;GRCh38_SimpleRepeat_homopolymer_gt20_slop5;GRCh38_SimpleRepeat_diTR_11to50_slop5;GRCh38_allTandemRepeats;GRCh38_SimpleRepeat_homopolymer_7to11_slop5;GRCh38_SimpleRepeat_homopolymer_4to6_slop5;GRCh38_AllTandemRepeats_lt51bp_slop5;GRCh38_SimpleRepeat_imperfecthomopolgt20_slop5;GRCh38_SimpleRepeat_imperfecthomopolgt10_slop5;GRCh38_lowmappabilityall;GRCh38_nonunique_l100_m2_e1;GRCh38_nonunique_l250_m0_e0;GRCh38_alllowmapandsegdupregions;GRCh38_alldifficultregions;GRCh38_notinalldifficultregions	ENSG00000223890;ENSG00000223890;ENSG00000223890;ENSG00000223890;PARD3B	ENSG00000223890;ENSG00000223890;ENSG00000223890;ENSG00000223890;ENSG00000116117	transcript;transcript;transcript;transcript;transcript	ENST00000395058.3;ENST00000395058.3;ENST00000395058.3;ENST00000395058.3;ENST00000406610.7	processed_pseudogene;processed_pseudogene;processed_pseudogene;processed_pseudogene;protein_coding	HIGH;LOW;MODIFIER;MODIFIER;MODIFIER	transcript_ablation;splice_region_variant&non_coding_transcript_exon_variant;upstream_gene_variant;downstream_gene_variant;intron_variant	PARD3B	ENSG00000116117	transcript	ENST00000406610.7	protein_coding	MODIFIER	intron_variant	.	.	.	.	.	.	.	.
2	205263313	Sniffles2.DEL.8E46M1	N	<DEL:-1277>	DEL	DEL	-1277	249.252	189.18	888	863	25	0.0282	known	0.0338	0.0338	low_frequency	0.0373	0.0312	0.0298	0.0579	0.0117	0.0348	0.0388	0.0321	0.0303	0.0598	0.012	1	0.121	1	1	1	1	0.124	1	1	1	0.036	0.977	0.814	0.814	0.878	0.0342	0.0329	0.943	confident	GRCh38_AllHomopolymers_gt6bp_imperfectgt10bp_slop5;GRCh38_AllTandemRepeatsandHomopolymers_slop5;GRCh38_SimpleRepeat_homopolymer_7to11_slop5;GRCh38_SimpleRepeat_homopolymer_4to6_slop5;GRCh38_SimpleRepeat_imperfecthomopolgt10_slop5;GRCh38_alldifficultregions;GRCh38_notinalldifficultregions	PARD3B	ENSG00000116117	transcript	ENST00000406610.7	protein_coding	MODIFIER	intron_variant	PARD3B	ENSG00000116117	transcript	ENST00000406610.7	protein_coding	MODIFIER	intron_variant	.	.	.	.	.	.	.	.
2	205263450	Sniffles2.DEL.8E47M1	N	<DEL:-1670>	DEL	DEL	-1670	129.54	134.31	888	862	26	0.0293	known	0.00169	0.00169	rare	0.00208	0	0	0	0.00585	0.00174	0.00215	0	0	0	0.00599	1	1	1	1	1	1	1	1	1	1	0.000563	0.995	0	0	0.399	7.58e-05	0.000214	0.369	confident	GRCh38_gclt25orgt65_slop50;GRCh38_AllHomopolymers_gt6bp_imperfectgt10bp_slop5;GRCh38_AllTandemRepeatsandHomopolymers_slop5;GRCh38_SimpleRepeat_homopolymer_7to11_slop5;GRCh38_SimpleRepeat_homopolymer_4to6_slop5;GRCh38_SimpleRepeat_imperfecthomopolgt10_slop5;GRCh38_alldifficultregions;GRCh38_notinalldifficultregions	PARD3B	ENSG00000116117	transcript	ENST00000406610.7	protein_coding	MODIFIER	intron_variant	PARD3B	ENSG00000116117	transcript	ENST00000406610.7	protein_coding	MODIFIER	intron_variant	.	.	.	.	.	.	.	.
2	205264626	Sniffles2.DEL.8E48M1	N	<DEL:-158>	DEL	DEL	-158	282.785	278.197	888	869	19	0.0214	novel	0.0338	0.0338	low_frequency	0.0373	0.0347	0.0298	0.0549	0.0117	0.0345	0.0385	0.035	0.0305	0.0562	0.0119	1	0.149	1	1	1	1	0.15	1	1	1	0.0349	0.975	0.78	0.78	0.872	0.0334	0.0332	0.96	confident	GRCh38_gclt25orgt65_slop50;GRCh38_SimpleRepeat_homopolymer_4to6_slop5;GRCh38_alldifficultregions;GRCh38_notinalldifficultregions	PARD3B	ENSG00000116117	transcript	ENST00000406610.7	protein_coding	MODIFIER	intron_variant	PARD3B	ENSG00000116117	transcript	ENST00000406610.7	protein_coding	MODIFIER	intron_variant	.	.	.	.	.	.	.	.
2	205282543	Sniffles2.INS.8E42M1	N	<INS:316>	INS	INS	316	94.51	159.487	888	870	18	0.0203	known	0.0771	0.0771	common	0.00208	0.0556	0.14	0.0945	0.123	0.0787	0.00213	0.0567	0.142	0.0957	0.126	1	0.356	0.536	0.0388	1	1	0.363	0.747	0.0404	1	0.0715	0.945	0.754	0.754	0.752	0.0774	0.0773	0.805	difficult	GRCh38_AllTandemRepeats_51to200bp_slop5;GRCh38_AllTandemRepeatsandHomopolymers_slop5;GRCh38_allTandemRepeats;GRCh38_alldifficultregions	PARD3B	ENSG00000116117	transcript	ENST00000406610.7	protein_coding	MODIFIER	intron_variant	PARD3B	ENSG00000116117	transcript	ENST00000406610.7	protein_coding	MODIFIER	intron_variant	.	.	.	.	.	.	.	.
2	205345785	Sniffles2.INS.8E51M1	N	<INS:3313>	INS	INS	3313	42.126	13.438	888	876	12	0.0135	novel	0.707	0.293	common	0.301	0.91	0.854	0.805	0.871	0.711	0.309	0.91	0.858	0.806	0.87	1.76e-37	0.000149	3.3e-08	2.75e-11	2.03e-13	5.54e-36	0.000149	8.62e-09	1.33e-11	2.47e-13	0.705	0.739	0.76	0.632	0.766	0.801	0.819	0.747	difficult	GRCh38_lowmappabilityall;GRCh38_nonunique_l100_m2_e1;GRCh38_alllowmapandsegdupregions;GRCh38_alldifficultregions	PARD3B	ENSG00000116117	transcript	ENST00000406610.7	protein_coding	MODIFIER	intron_variant	PARD3B	ENSG00000116117	transcript	ENST00000406610.7	protein_coding	MODIFIER	intron_variant	.	.	.	.	.	.	.	.
2	205345785	Sniffles2.INS.8E52M1	N	<INS:4907>	INS	INS	4907	181.067	34.641	888	852	36	0.0405	novel	0.00225	0.00225	rare	0.00208	0	0	0	0.00877	0.00235	0.00215	0	0	0	0.00932	1	1	1	1	0.0088	1	1	1	1	0.00935	0.00169	0.993	0	0	0.643	4.1e-05	0.000381	0.199	difficult	GRCh38_lowmappabilityall;GRCh38_nonunique_l100_m2_e1;GRCh38_alllowmapandsegdupregions;GRCh38_alldifficultregions	.	.	.	.	.	.	.	.	.	.	.	.	.	.	.	.	.	.	.	.	.	.
2	205345785	Sniffles2.INS.8E53M1	N	<INS:6593>	INS	INS	6593	69.97	16.425	888	852	36	0.0405	novel	0.00282	0.00282	rare	0.00208	0.0104	0	0.00305	0	0.00293	0.00215	0.0106	0	0.00325	0	1	0.0104	1	1	1	1	0.0107	1	1	1	0.00113	0.993	0	0	0.407	0.00161	0.003	0.494	difficult	GRCh38_lowmappabilityall;GRCh38_nonunique_l100_m2_e1;GRCh38_alllowmapandsegdupregions;GRCh38_alldifficultregions	PARD3B	ENSG00000116117	transcript	ENST00000406610.7	protein_coding	MODIFIER	intron_variant	PARD3B	ENSG00000116117	transcript	ENST00000406610.7	protein_coding	MODIFIER	intron_variant	.	.	.	.	.	.	.	.
2	205380252	Sniffles2.DEL.8E5BM1	N	<DEL:-51>	DEL	DEL	-51	35.282	244.472	888	865	23	0.0259	novel	0.0563	0.0563	common	0.135	0.0347	0	0.0579	0.0175	0.0584	0.141	0.0357	0	0.0586	0.0182	0.781	1	1	0.425	1	0.789	1	1	0.429	1	0.04	0.916	0.394	0.394	0.552	0.0298	0.0333	0.775	difficult	GRCh38_gclt25orgt65_slop50;GRCh38_AllTandemRepeatsandHomopolymers_slop5;GRCh38_AllTandemRepeats_gt100bp_slop5;GRCh38_allTandemRepeats;GRCh38_AllTandemRepeats_201to10000bp_slop5;GRCh38_alldifficultregions	PARD3B	ENSG00000116117	transcript	ENST00000406610.7	protein_coding	MODIFIER	intron_variant	PARD3B	ENSG00000116117	transcript	ENST00000406610.7	protein_coding	MODIFIER	intron_variant	.	.	.	.	.	.	.	.
2	205380578	Sniffles2.INS.8E54M1	N	<INS:88>	INS	INS	88	96.49	248.161	888	881	7	0.00788	novel	0.718	0.282	common	0.542	0.76	0.86	0.698	0.81	0.718	0.54	0.76	0.86	0.698	0.809	6.3e-16	4.04e-05	0.0469	3.8e-10	0.0108	2.75e-15	4.04e-05	0.0469	3.8e-10	0.0108	0.775	0.627	0.632	0.442	0.501	0.812	0.777	0.547	difficult	GRCh38_gclt25orgt65_slop50;GRCh38_AllTandemRepeatsandHomopolymers_slop5;GRCh38_AllTandemRepeats_gt100bp_slop5;GRCh38_allTandemRepeats;GRCh38_AllTandemRepeats_201to10000bp_slop5;GRCh38_alldifficultregions	PARD3B	ENSG00000116117	transcript	ENST00000406610.7	protein_coding	MODIFIER	intron_variant	PARD3B	ENSG00000116117	transcript	ENST00000406610.7	protein_coding	MODIFIER	intron_variant	.	.	.	.	.	.	.	.
2	205381111	Sniffles2.INS.8E56M1	N	<INS:62>	INS	INS	62	162.098	185.702	888	870	18	0.0203	novel	0.00957	0.00957	low_frequency	0.0249	0.0104	0	0.00305	0.00292	0.00977	0.0256	0.0105	0	0.00311	0.00301	0.131	1	1	1	1	0.135	1	1	1	1	0.00338	0.976	0	0	0.368	0.000419	0.00159	0.233	difficult	GRCh38_gclt25orgt65_slop50;GRCh38_AllTandemRepeatsandHomopolymers_slop5;GRCh38_AllTandemRepeats_gt100bp_slop5;GRCh38_allTandemRepeats;GRCh38_AllTandemRepeats_201to10000bp_slop5;GRCh38_alldifficultregions	PARD3B	ENSG00000116117	transcript	ENST00000406610.7	protein_coding	MODIFIER	intron_variant	PARD3B	ENSG00000116117	transcript	ENST00000406610.7	protein_coding	MODIFIER	intron_variant	.	.	.	.	.	.	.	.
2	205548109	Sniffles2.DEL.8E74M1	N	<DEL:-4716>	DEL	DEL	-4716	0	0	888	871	17	0.0191	known	0.00113	0.00113	rare	0	0	0.00595	0	0	0.00115	0	0	0.00602	0	0	1	1	1	1	1	1	1	1	1	1	0.00225	0.994	0	0	0.557	3.07e-06	0.000204	0.143	confident	GRCh38_gclt25orgt65_slop50;GRCh38_AllHomopolymers_gt6bp_imperfectgt10bp_slop5;GRCh38_AllTandemRepeatsandHomopolymers_slop5;GRCh38_SimpleRepeat_homopolymer_gt11_slop5;GRCh38_SimpleRepeat_diTR_11to50_slop5;GRCh38_AllTandemRepeats_gt100bp_slop5;GRCh38_allTandemRepeats;GRCh38_SimpleRepeat_homopolymer_7to11_slop5;GRCh38_SimpleRepeat_homopolymer_4to6_slop5;GRCh38_AllTandemRepeats_lt51bp_slop5;GRCh38_AllTandemRepeats_201to10000bp_slop5;GRCh38_SimpleRepeat_quadTR_20to50_slop5;GRCh38_SimpleRepeat_imperfecthomopolgt10_slop5;GRCh38_alldifficultregions;GRCh38_notinalldifficultregions	PARD3B	ENSG00000116117	transcript	ENST00000406610.7	protein_coding	MODIFIER	intron_variant	PARD3B	ENSG00000116117	transcript	ENST00000406610.7	protein_coding	MODIFIER	intron_variant	.	.	.	.	.	.	.	.
2	205581419	Sniffles2.INS.8E6FM1	N	<INS:70>	INS	INS	70	128.435	295.734	888	874	14	0.0158	novel	0.00563	0.00563	low_frequency	0.0124	0.00694	0.00298	0.00305	0	0.00572	0.0127	0.00704	0.00305	0.00307	0	1	1	1	1	1	1	1	1	1	1	0.00394	0.988	0.3	0.3	0.557	0.00299	0.00433	0.546	difficult	GRCh38_AllTandemRepeats_51to200bp_slop5;GRCh38_AllTandemRepeatsandHomopolymers_slop5;GRCh38_AllTandemRepeats_gt100bp_slop5;GRCh38_allTandemRepeats;GRCh38_alldifficultregions	PARD3B	ENSG00000116117	transcript	ENST00000406610.7	protein_coding	MODIFIER	intron_variant	PARD3B	ENSG00000116117	transcript	ENST00000406610.7	protein_coding	MODIFIER	intron_variant	.	.	.	.	.	.	.	.
2	205652477	Sniffles2.INS.8E7BM1	N	<INS:538>	INS	INS	538	112.268	52.515	888	879	9	0.0101	known	0.362	0.362	common	0.369	0.358	0.411	0.351	0.316	0.364	0.37	0.363	0.411	0.352	0.32	0.0528	0.588	0.34	0.122	0.86	0.0377	0.716	0.34	0.0873	0.726	0.359	0.876	0.855	0.855	0.876	0.414	0.418	0.928	confident	GRCh38_SimpleRepeat_homopolymer_4to6_slop5;GRCh38_notinalldifficultregions	PARD3B-NRP2	ENSG00000116117-ENSG00000118257	intergenic_region	ENSG00000116117-ENSG00000118257	.	MODIFIER	intergenic_region	.	.	.	.	.	.	.	.	.	.	.	.	.	.	.
2	205702210	Sniffles2.INS.8E85M1	N	<INS:204>	INS	INS	204	148.483	294.988	888	866	22	0.0248	novel	0.00451	0.00451	rare	0	0	0.0238	0	0	0.00462	0	0	0.0244	0	0	1	1	1	1	1	1	1	1	1	1	0	0.991	0	0	0.162	9.12e-05	0.000498	0.148	confident	GRCh38_notinalldifficultregions	NRP2	ENSG00000118257	transcript	ENST00000360409.7	protein_coding	MODIFIER	intron_variant	NRP2	ENSG00000118257	transcript	ENST00000360409.7	protein_coding	MODIFIER	intron_variant	.	.	.	.	.	.	.	.
2	205866459	Sniffles2.DEL.8E9AM1	N	<DEL:-323>	DEL	DEL	-323	120.385	201.324	888	887	1	0.00113	novel	0.936	0.064	common	0.788	0.972	1	0.997	0.991	0.936	0.79	0.972	1	0.997	0.991	0.178	1	1	1	1	0.241	1	1	1	1	0.944	0.938	0.941	0.626	0.685	0.996	0.991	0.461	confident	GRCh38_gclt25orgt65_slop50;GRCh38_AllHomopolymers_gt6bp_imperfectgt10bp_slop5;GRCh38_AllTandemRepeatsandHomopolymers_slop5;GRCh38_SimpleRepeat_homopolymer_gt11_slop5;GRCh38_SimpleRepeat_homopolymer_gt20_slop5;GRCh38_SimpleRepeat_homopolymer_4to6_slop5;GRCh38_SimpleRepeat_imperfecthomopolgt20_slop5;GRCh38_SimpleRepeat_imperfecthomopolgt10_slop5;GRCh38_lowmappabilityall;GRCh38_nonunique_l100_m2_e1;GRCh38_nonunique_l250_m0_e0;GRCh38_alllowmapandsegdupregions;GRCh38_alldifficultregions;GRCh38_notinalldifficultregions	NRP2-RN7SKP178	ENSG00000118257-ENSG00000201875	intergenic_region	ENSG00000118257-ENSG00000201875	.	MODIFIER	intergenic_region	.	.	.	.	.	.	.	.	.	.	.	.	Enhancer	.	.
2	205881282	Sniffles2.INS.8E96M1	N	<INS:51>	INS	INS	51	56.175	197.13	888	857	31	0.0349	novel	0.0101	0.0101	low_frequency	0.0104	0	0	0.00305	0.0351	0.0105	0.0107	0	0	0.00311	0.0368	1	1	1	1	1	1	1	1	1	1	0.00338	0.973	0	0	0.325	0.00268	0.00656	0.375	difficult	GRCh38_gclt25orgt65_slop50;GRCh38_AllTandemRepeatsandHomopolymers_slop5;GRCh38_AllTandemRepeats_gt100bp_slop5;GRCh38_allTandemRepeats;GRCh38_AllTandemRepeats_201to10000bp_slop5;GRCh38_alldifficultregions	NRP2-RN7SKP178	ENSG00000118257-ENSG00000201875	intergenic_region	ENSG00000118257-ENSG00000201875	.	MODIFIER	intergenic_region	.	.	.	.	.	.	.	.	.	.	.	.	.	.	.
2	205980475	Sniffles2.DEL.8EA8M1	N	<DEL:-116>	DEL	DEL	-116	54.824	348.051	888	871	17	0.0191	known	0.146	0.146	common	0.0477	0.188	0.173	0.28	0.0936	0.148	0.0489	0.192	0.175	0.279	0.0964	0.0905	0.0499	0.107	1	0.165	0.0946	0.0521	0.111	1	0.176	0.149	0.94	0.866	0.866	0.9	0.268	0.27	0.957	confident	GRCh38_SimpleRepeat_homopolymer_4to6_slop5;GRCh38_notinalldifficultregions	PPIAP68-ENSG00000225610	ENSG00000213739-ENSG00000225610	intergenic_region	ENSG00000213739-ENSG00000225610	.	MODIFIER	intergenic_region	.	.	.	.	.	.	.	.	.	.	.	.	.	.	.
2	205988786	Sniffles2.DEL.8EA9M1	N	<DEL:-121>	DEL	DEL	-121	57.273	148.933	888	880	8	0.00901	novel	0.536	0.464	common	0.322	0.615	0.568	0.576	0.702	0.54	0.326	0.615	0.568	0.576	0.71	0.461	3.02e-06	0.00163	0.00129	0.0284	0.458	3.02e-06	0.00163	0.00129	0.00848	0.54	0.765	0.732	0.745	0.835	0.614	0.608	0.798	difficult	GRCh38_gclt25orgt65_slop50;GRCh38_AllHomopolymers_gt6bp_imperfectgt10bp_slop5;GRCh38_AllTandemRepeatsandHomopolymers_slop5;GRCh38_AllTandemRepeats_gt100bp_slop5;GRCh38_allTandemRepeats;GRCh38_SimpleRepeat_homopolymer_4to6_slop5;GRCh38_SimpleRepeat_imperfecthomopolgt20_slop5;GRCh38_AllTandemRepeats_201to10000bp_slop5;GRCh38_SimpleRepeat_imperfecthomopolgt10_slop5;GRCh38_allOtherDifficultregions;GRCh38_gnomAD_InbreedingCoeff_slop1bp_merge1000bp;GRCh38_alldifficultregions	ENSG00000225610;INO80D;PPIAP68-ENSG00000225610	ENSG00000225610;ENSG00000114933;ENSG00000213739-ENSG00000225610	transcript;transcript;intergenic_region	ENST00000422116.1;ENST00000403263.6;ENSG00000213739-ENSG00000225610	pseudogene;protein_coding;.	MODIFIER;MODIFIER;MODIFIER	upstream_gene_variant;downstream_gene_variant;intergenic_region	.	.	.	.	.	.	.	.	.	.	.	.	.	.	.
2	206050981	Sniffles2.INS.8EB0M1	N	<INS:322>	INS	INS	322	123.132	156.716	888	865	23	0.0259	novel	0.0253	0.0253	low_frequency	0.00208	0.0243	0.0268	0.0396	0.0439	0.026	0.00212	0.0254	0.0273	0.0404	0.0454	1	0.0719	0.00332	0.219	1	1	0.075	0.00344	0.223	1	0.0214	0.985	0.732	0.732	0.861	0.0303	0.0296	0.964	difficult	GRCh38_AllTandemRepeatsandHomopolymers_slop5;GRCh38_SimpleRepeat_triTR_15to50_slop5;GRCh38_allTandemRepeats;GRCh38_SimpleRepeat_homopolymer_4to6_slop5;GRCh38_AllTandemRepeats_lt51bp_slop5;GRCh38_alldifficultregions	INO80D	ENSG00000114933	transcript	ENST00000403263.6	protein_coding	MODIFIER	intron_variant	INO80D	ENSG00000114933	transcript	ENST00000403263.6	protein_coding	MODIFIER	intron_variant	.	.	.	.	.	.	.	.
2	206052936	Sniffles2.INV.8EB8M1	N	<INV:111>	INV	OTHER	111	144.834	352.914	888	866	22	0.0248	novel	0.00113	0.00113	rare	0	0.00347	0	0	0.00292	0.00116	0	0.0036	0	0	0.00303	1	1	1	1	1	1	1	1	1	1	0.000563	0.997	0	0	0.413	1.02e-05	0.000501	0.101	difficult	GRCh38_gclt25orgt65_slop50;GRCh38_SimpleRepeat_homopolymer_4to6_slop5;GRCh38_alldifficultregions	INO80D	ENSG00000114933	transcript	ENST00000403263.6	protein_coding	MODIFIER	intron_variant	INO80D	ENSG00000114933	transcript	ENST00000403263.6	protein_coding	MODIFIER	intron_variant	.	.	.	.	.	.	.	.
2	206098121	Sniffles2.INS.8EC9M1	N	<INS:53>	INS	INS	53	65.442	394.21	888	871	17	0.0191	novel	0.00225	0.00225	rare	0.0083	0	0	0	0	0.0023	0.00844	0	0	0	0	0.0125	1	1	1	1	0.0127	1	1	1	1	0	0.997	0	0	0.221	1.02e-06	2.23e-05	0.127	difficult	GRCh38_AllHomopolymers_gt6bp_imperfectgt10bp_slop5;GRCh38_AllTandemRepeatsandHomopolymers_slop5;GRCh38_SimpleRepeat_homopolymer_gt11_slop5;GRCh38_SimpleRepeat_homopolymer_4to6_slop5;GRCh38_SimpleRepeat_imperfecthomopolgt20_slop5;GRCh38_SimpleRepeat_imperfecthomopolgt10_slop5;GRCh38_alldifficultregions	ENSG00000227946-NDUFS1	ENSG00000227946-ENSG00000023228	intergenic_region	ENSG00000227946-ENSG00000023228	.	MODIFIER	intergenic_region	.	.	.	.	.	.	.	.	.	.	.	.	.	.	.
2	206105795	Sniffles2.DEL.8ED0M1	N	<DEL:-50>	DEL	DEL	-50	94.208	442.251	888	865	23	0.0259	novel	0.00113	0.00113	rare	0.00208	0.00347	0	0	0	0.00116	0.00215	0.00352	0	0	0	1	1	1	1	1	1	1	1	1	1	0.00113	1	1	1	0.838	3.89e-05	4.26e-05	0.892	confident	GRCh38_notinalldifficultregions	ENSG00000227946-NDUFS1	ENSG00000227946-ENSG00000023228	intergenic_region	ENSG00000227946-ENSG00000023228	.	MODIFIER	intergenic_region	.	.	.	.	.	.	.	.	.	.	.	.	Enhancer	.	.
2	206172880	Sniffles2.DEL.8ED4M1	N	<DEL:-60>	DEL	DEL	-60	74.661	163.904	888	880	8	0.00901	novel	0.406	0.406	common	0.405	0.517	0.369	0.421	0.339	0.408	0.406	0.518	0.371	0.423	0.343	0.422	0.738	0.00151	0.0158	0.866	0.422	0.866	0.00148	0.0154	0.865	0.424	0.657	0.629	0.629	0.71	0.42	0.398	0.813	difficult	GRCh38_gclt25orgt65_slop50;GRCh38_AllTandemRepeatsandHomopolymers_slop5;GRCh38_AllTandemRepeats_gt100bp_slop5;GRCh38_allTandemRepeats;GRCh38_AllTandemRepeats_201to10000bp_slop5;GRCh38_lowmappabilityall;GRCh38_nonunique_l100_m2_e1;GRCh38_alllowmapandsegdupregions;GRCh38_alldifficultregions	CMKLR2;EEF1B2-CMKLR2	ENSG00000183671;ENSG00000114942-ENSG00000183671	transcript;intergenic_region	ENST00000407325.6;ENSG00000114942-ENSG00000183671	protein_coding;.	MODIFIER;MODIFIER	downstream_gene_variant;intergenic_region	.	.	.	.	.	.	.	.	.	.	.	.	.	.	.
2	206172942	Sniffles2.INS.8ECEM1	N	<INS:61>	INS	INS	61	83.918	236.462	888	861	27	0.0304	novel	0.0163	0.0163	low_frequency	0.0394	0.00694	0.00893	0.00915	0.00585	0.0168	0.0404	0.00735	0.00909	0.00943	0.00602	1	1	1	1	1	1	1	1	1	1	0.00732	0.964	0.138	0.138	0.548	0.000588	0.00161	0.387	difficult	GRCh38_gclt25orgt65_slop50;GRCh38_AllTandemRepeatsandHomopolymers_slop5;GRCh38_AllTandemRepeats_gt100bp_slop5;GRCh38_allTandemRepeats;GRCh38_AllTandemRepeats_201to10000bp_slop5;GRCh38_lowmappabilityall;GRCh38_nonunique_l100_m2_e1;GRCh38_alllowmapandsegdupregions;GRCh38_alldifficultregions	CMKLR2;EEF1B2-CMKLR2	ENSG00000183671;ENSG00000114942-ENSG00000183671	transcript;intergenic_region	ENST00000407325.6;ENSG00000114942-ENSG00000183671	protein_coding;.	MODIFIER;MODIFIER	downstream_gene_variant;intergenic_region	.	.	.	.	.	.	.	.	.	.	.	.	.	.	.
2	206225742	Sniffles2.INS.8EE1M1	N	<INS:4583>	INS	INS	4583	19.209	5.767	888	877	11	0.0124	known	0.883	0.117	common	0.996	0.861	0.908	0.777	0.822	0.883	0.996	0.86	0.907	0.778	0.819	1	1.49e-14	3.14e-15	1.17e-20	1.5e-14	1	1.68e-14	3.4e-15	3.27e-21	8.74e-15	0.896	0.801	0.853	0.286	0.57	0.818	0.81	0.681	confident	GRCh38_notinalldifficultregions	RN7SKP200;GPR1-AS	ENSG00000222496;ENSG00000279220	transcript;transcript	ENST00000410564.1;ENST00000648653.1	misc_RNA;pseudogene	MODIFIER;MODIFIER	downstream_gene_variant;intron_variant	.	.	.	.	.	.	.	.	.	.	.	.	.	.	.
2	206225742	Sniffles2.INS.8EE2M1	N	<INS:9147>	INS	INS	9147	152.181	1.606	888	843	45	0.0507	novel	0.0124	0.0124	low_frequency	0.0249	0.00347	0.0119	0.0061	0.00877	0.0136	0.0292	0.0036	0.0124	0.00633	0.00926	8.94e-13	1	0.0179	1	0.0088	1.86e-11	1	0.0187	1	0.00929	0.00619	0.973	0	0	0.466	0.000357	0.00116	0.323	confident	GRCh38_notinalldifficultregions	RN7SKP200;GPR1-AS	ENSG00000222496;ENSG00000279220	transcript;transcript	ENST00000410564.1;ENST00000648653.1	misc_RNA;pseudogene	MODIFIER;MODIFIER	downstream_gene_variant;intron_variant	.	.	.	.	.	.	.	.	.	.	.	.	.	.	.
2	206225742	Sniffles2.INS.8EE3M1	N	<INS:2972>	INS	INS	2972	325.809	99.682	888	842	46	0.0518	novel	0.00845	0.00845	low_frequency	0.0187	0.0139	0.00595	0	0	0.00891	0.0202	0.0145	0.00621	0	0	1.14e-05	0.0209	1	1	1	1.44e-05	0.0218	1	1	1	0.00225	0.983	0	0	0.416	0.00024	0.000793	0.268	confident	GRCh38_notinalldifficultregions	RN7SKP200;GPR1-AS	ENSG00000222496;ENSG00000279220	transcript;transcript	ENST00000410564.1;ENST00000648653.1	misc_RNA;pseudogene	MODIFIER;MODIFIER	downstream_gene_variant;intron_variant	.	.	.	.	.	.	.	.	.	.	.	.	.	.	.
2	206226911	Sniffles2.INS.8EE4M1	N	<INS:108>	INS	INS	108	147.086	422.564	888	859	29	0.0327	known	0.00282	0.00282	rare	0.0104	0	0	0	0	0.00291	0.0108	0	0	0	0	1	1	1	1	1	1	1	1	1	1	0.00225	0.997	0.6	0.6	0.666	0.000153	0.000226	0.641	confident	GRCh38_notinalldifficultregions	GPR1-AS	ENSG00000279220	transcript	ENST00000648653.1	pseudogene	MODIFIER	intron_variant	.	.	.	.	.	.	.	.	.	.	.	.	.	.	.
2	206356499	Sniffles2.DEL.8EF9M1	N	<DEL:-50>	DEL	DEL	-50	73.489	292.093	888	875	13	0.0146	novel	0.045	0.045	low_frequency	0.0311	0.0347	0.0208	0.0793	0.0643	0.0457	0.0318	0.0347	0.0213	0.0802	0.0651	1	1	1	1	0.14	1	1	1	1	0.142	0.0214	0.891	0.117	0.117	0.414	0.0516	0.0611	0.58	difficult	GRCh38_gclt25orgt65_slop50;GRCh38_AllHomopolymers_gt6bp_imperfectgt10bp_slop5;GRCh38_AllTandemRepeatsandHomopolymers_slop5;GRCh38_AllTandemRepeats_gt100bp_slop5;GRCh38_allTandemRepeats;GRCh38_SimpleRepeat_homopolymer_7to11_slop5;GRCh38_SimpleRepeat_homopolymer_4to6_slop5;GRCh38_AllTandemRepeats_201to10000bp_slop5;GRCh38_lowmappabilityall;GRCh38_nonunique_l100_m2_e1;GRCh38_alllowmapandsegdupregions;GRCh38_alldifficultregions	ZDBF2-ACER2P1	ENSG00000204186-ENSG00000180105	intergenic_region	ENSG00000204186-ENSG00000180105	.	MODIFIER	intergenic_region	.	.	.	.	.	.	.	.	.	.	.	.	.	.	.
2	206356557	Sniffles2.INS.8EF1M1	N	<INS:50>	INS	INS	50	86.484	363.816	888	873	15	0.0169	novel	0.00788	0.00788	low_frequency	0.029	0	0	0	0	0.00802	0.0297	0	0	0	0	1	1	1	1	1	1	1	1	1	1	0.00732	0.981	0.357	0.357	0.541	0.000507	0.000712	0.602	difficult	GRCh38_gclt25orgt65_slop50;GRCh38_AllHomopolymers_gt6bp_imperfectgt10bp_slop5;GRCh38_AllTandemRepeatsandHomopolymers_slop5;GRCh38_SimpleRepeat_homopolymer_7to11_slop5;GRCh38_lowmappabilityall;GRCh38_nonunique_l100_m2_e1;GRCh38_alllowmapandsegdupregions;GRCh38_alldifficultregions	ZDBF2-ACER2P1	ENSG00000204186-ENSG00000180105	intergenic_region	ENSG00000204186-ENSG00000180105	.	MODIFIER	intergenic_region	.	.	.	.	.	.	.	.	.	.	.	.	.	.	.
2	206374978	Sniffles2.INS.8EF4M1	N	<INS:868>	INS	INS	868	324.168	144.373	888	866	22	0.0248	novel	0.00113	0.00113	rare	0	0	0.00298	0.00305	0	0.00116	0	0	0.00303	0.00316	0	1	1	1	1	1	1	1	1	1	1	0.000563	0.997	0	0	0.651	0.000204	0.000271	0.539	difficult	GRCh38_gclt25orgt65_slop50;GRCh38_AllTandemRepeatsandHomopolymers_slop5;GRCh38_AllTandemRepeats_gt100bp_slop5;GRCh38_allTandemRepeats;GRCh38_SimpleRepeat_homopolymer_4to6_slop5;GRCh38_AllTandemRepeats_201to10000bp_slop5;GRCh38_lowmappabilityall;GRCh38_nonunique_l100_m2_e1;GRCh38_nonunique_l250_m0_e0;GRCh38_alllowmapandsegdupregions;GRCh38_alldifficultregions	ZDBF2-ACER2P1	ENSG00000204186-ENSG00000180105	intergenic_region	ENSG00000204186-ENSG00000180105	.	MODIFIER	intergenic_region	.	.	.	.	.	.	.	.	.	.	.	.	.	.	.
2	206375016	Sniffles2.DEL.8EFCM1	N	<DEL:-103>	DEL	DEL	-103	94.534	294.092	888	876	12	0.0135	novel	0.168	0.168	common	0.116	0.358	0.0684	0.198	0.149	0.169	0.118	0.358	0.0689	0.199	0.15	0.217	0.717	1	0.137	0.377	0.217	0.717	1	0.136	0.376	0.142	0.784	0.513	0.513	0.618	0.2	0.211	0.83	difficult	GRCh38_gclt25orgt65_slop50;GRCh38_AllTandemRepeatsandHomopolymers_slop5;GRCh38_AllTandemRepeats_gt100bp_slop5;GRCh38_allTandemRepeats;GRCh38_SimpleRepeat_homopolymer_4to6_slop5;GRCh38_AllTandemRepeats_201to10000bp_slop5;GRCh38_lowmappabilityall;GRCh38_nonunique_l100_m2_e1;GRCh38_nonunique_l250_m0_e0;GRCh38_alllowmapandsegdupregions;GRCh38_alldifficultregions	ZDBF2-ACER2P1	ENSG00000204186-ENSG00000180105	intergenic_region	ENSG00000204186-ENSG00000180105	.	MODIFIER	intergenic_region	.	.	.	.	.	.	.	.	.	.	.	.	.	.	.
2	206375124	Sniffles2.INS.8EF3M1	N	<INS:65>	INS	INS	65	80.257	235.457	888	883	5	0.00563	novel	0.342	0.342	common	0.446	0.226	0.378	0.296	0.301	0.343	0.446	0.226	0.378	0.3	0.303	0.00107	0.231	0.0703	0.574	1	0.00107	0.231	0.0703	0.573	1	0.312	0.606	0.522	0.522	0.578	0.291	0.307	0.767	difficult	GRCh38_gclt25orgt65_slop50;GRCh38_AllTandemRepeatsandHomopolymers_slop5;GRCh38_AllTandemRepeats_gt100bp_slop5;GRCh38_allTandemRepeats;GRCh38_SimpleRepeat_homopolymer_4to6_slop5;GRCh38_AllTandemRepeats_201to10000bp_slop5;GRCh38_lowmappabilityall;GRCh38_nonunique_l100_m2_e1;GRCh38_nonunique_l250_m0_e0;GRCh38_alllowmapandsegdupregions;GRCh38_alldifficultregions	ZDBF2-ACER2P1	ENSG00000204186-ENSG00000180105	intergenic_region	ENSG00000204186-ENSG00000180105	.	MODIFIER	intergenic_region	.	.	.	.	.	.	.	.	.	.	.	.	.	.	.
2	206400864	Sniffles2.DEL.8F07M1	N	<DEL:-50>	DEL	DEL	-50	62.574	252.697	888	874	14	0.0158	novel	0.0434	0.0434	low_frequency	0.0332	0.0556	0.0238	0.0945	0.0175	0.044	0.0336	0.0567	0.0242	0.0951	0.018	1	0.356	0.0817	1	1	1	0.363	0.0832	1	1	0.0282	0.914	0.284	0.284	0.542	0.0709	0.0846	0.741	difficult	GRCh38_gclt25orgt65_slop50;GRCh38_AllHomopolymers_gt6bp_imperfectgt10bp_slop5;GRCh38_AllTandemRepeatsandHomopolymers_slop5;GRCh38_AllTandemRepeats_gt100bp_slop5;GRCh38_allTandemRepeats;GRCh38_SimpleRepeat_homopolymer_7to11_slop5;GRCh38_SimpleRepeat_homopolymer_4to6_slop5;GRCh38_AllTandemRepeats_201to10000bp_slop5;GRCh38_lowmappabilityall;GRCh38_nonunique_l100_m2_e1;GRCh38_alllowmapandsegdupregions;GRCh38_alldifficultregions	ZDBF2-ACER2P1	ENSG00000204186-ENSG00000180105	intergenic_region	ENSG00000204186-ENSG00000180105	.	MODIFIER	intergenic_region	.	.	.	.	.	.	.	.	.	.	.	.	.	.	.
2	206400911	Sniffles2.INS.8F02M1	N	<INS:174>	INS	INS	174	116.576	178.772	888	879	9	0.0101	novel	0.267	0.267	common	0.367	0.358	0.143	0.277	0.161	0.268	0.367	0.365	0.142	0.277	0.161	0.0122	2.74e-05	0.534	0.0828	0.575	0.0123	2.05e-05	0.535	0.0828	0.576	0.275	0.814	0.696	0.696	0.728	0.307	0.293	0.846	difficult	GRCh38_gclt25orgt65_slop50;GRCh38_AllTandemRepeatsandHomopolymers_slop5;GRCh38_AllTandemRepeats_gt100bp_slop5;GRCh38_allTandemRepeats;GRCh38_SimpleRepeat_homopolymer_4to6_slop5;GRCh38_AllTandemRepeats_201to10000bp_slop5;GRCh38_lowmappabilityall;GRCh38_nonunique_l100_m2_e1;GRCh38_alllowmapandsegdupregions;GRCh38_alldifficultregions	ZDBF2-ACER2P1	ENSG00000204186-ENSG00000180105	intergenic_region	ENSG00000204186-ENSG00000180105	.	MODIFIER	intergenic_region	.	.	.	.	.	.	.	.	.	.	.	.	.	.	.
2	206458228	Sniffles2.INS.8F06M1	N	<INS:74>	INS	INS	74	29.727	109.603	888	877	11	0.0124	known	0.305	0.305	common	0.313	0.257	0.28	0.329	0.336	0.308	0.319	0.257	0.278	0.333	0.34	0.0714	0.278	0.257	0.288	0.0591	0.0741	0.272	0.249	0.291	0.0614	0.303	0.913	0.879	0.879	0.883	0.307	0.306	0.957	confident	GRCh38_notinalldifficultregions	ADAM23	ENSG00000114948	transcript	ENST00000264377.8	protein_coding	MODIFIER	intron_variant	ADAM23	ENSG00000114948	transcript	ENST00000264377.8	protein_coding	MODIFIER	intron_variant	.	.	.	.	.	.	.	.
2	206555720	Sniffles2.INS.8F11M1	N	<INS:180>	INS	INS	180	107.032	449.434	888	874	14	0.0158	known	0.00113	0.00113	rare	0	0	0	0.0061	0	0.00114	0	0	0	0.0061	0	1	1	1	1	1	1	1	1	1	1	0	0.998	0	0	0.0706	5.33e-05	6.97e-05	0.596	difficult	GRCh38_gclt25orgt65_slop50;GRCh38_SimpleRepeat_homopolymer_4to6_slop5;GRCh38_alldifficultregions	ADAM23	ENSG00000114948	transcript	ENST00000264377.8	protein_coding	MODIFIER	intron_variant	ADAM23	ENSG00000114948	transcript	ENST00000264377.8	protein_coding	MODIFIER	intron_variant	.	.	.	.	.	.	.	.
2	206797590	Sniffles2.DUP.8F41M1	N	<DUP:6031>	DUP	OTHER	6031	1.225	0	888	871	17	0.0191	known	0.00169	0.00169	rare	0	0	0	0.00915	0	0.00172	0	0	0	0.00932	0	1	1	1	1	1	1	1	1	1	1	0.000563	0.995	0	0	0.423	0.00028	0.000929	0.315	confident	GRCh38_gclt25orgt65_slop50;GRCh38_AllHomopolymers_gt6bp_imperfectgt10bp_slop5;GRCh38_AllTandemRepeatsandHomopolymers_slop5;GRCh38_allTandemRepeats;GRCh38_SimpleRepeat_homopolymer_7to11_slop5;GRCh38_SimpleRepeat_homopolymer_4to6_slop5;GRCh38_AllTandemRepeats_lt51bp_slop5;GRCh38_SimpleRepeat_diTR_51to200_slop5;GRCh38_alldifficultregions;GRCh38_notinalldifficultregions	ENSG00000229321;FASTKD2-ENSG00000229321	ENSG00000229321;ENSG00000118246-ENSG00000229321	transcript;intergenic_region	ENST00000658889.1;ENSG00000118246-ENSG00000229321	pseudogene;.	MODIFIER;MODIFIER	upstream_gene_variant;intergenic_region	.	.	.	.	.	.	.	.	.	.	.	.	Promoter;CTCF Binding Site;Enhancer	Enhancer	.
2	206803579	Sniffles2.INS.8F38M1	N	<INS:5917>	INS	INS	5917	67.887	316.226	888	867	21	0.0236	novel	0.00113	0.00113	rare	0	0	0	0.0061	0	0.00115	0	0	0	0.00629	0	1	1	1	1	1	1	1	1	1	1	0.00113	0.995	0	0	0.646	0.000804	0.00179	0.417	confident	GRCh38_notinalldifficultregions	ENSG00000229321	ENSG00000229321	transcript	ENST00000658889.1	pseudogene	MODIFIER	intron_variant	.	.	.	.	.	.	.	.	.	.	.	.	Enhancer	.	.
2	206811533	Sniffles2.INS.8F39M1	N	<INS:61>	INS	INS	61	64.891	355.603	888	858	30	0.0338	novel	0.0118	0.0118	low_frequency	0.0436	0	0	0	0	0.0122	0.0451	0	0	0	0	0.366	1	1	1	1	0.376	1	1	1	1	0.00901	0.989	0.65	0.65	0.741	0.000638	0.000707	0.793	difficult	GRCh38_AllTandemRepeats_51to200bp_slop5;GRCh38_AllTandemRepeatsandHomopolymers_slop5;GRCh38_AllTandemRepeats_gt100bp_slop5;GRCh38_allTandemRepeats;GRCh38_alldifficultregions	ENSG00000229321	ENSG00000229321	transcript	ENST00000658889.1	pseudogene	MODIFIER	intron_variant	.	.	.	.	.	.	.	.	.	.	.	.	.	.	.
2	206841621	Sniffles2.DEL.8F40M1	N	<DEL:-1775>	DEL	DEL	-1775	325.162	264.297	888	871	17	0.0191	known	0.00282	0.00282	rare	0	0	0	0.0152	0	0.00287	0	0	0	0.0156	0	1	1	1	0.0304	1	1	1	1	0.0312	1	0.00225	0.997	0.5	0.5	0.641	0.00166	0.00224	0.617	confident	GRCh38_AllHomopolymers_gt6bp_imperfectgt10bp_slop5;GRCh38_AllTandemRepeatsandHomopolymers_slop5;GRCh38_SimpleRepeat_homopolymer_7to11_slop5;GRCh38_SimpleRepeat_homopolymer_4to6_slop5;GRCh38_SimpleRepeat_imperfecthomopolgt10_slop5;GRCh38_alldifficultregions;GRCh38_notinalldifficultregions	ENSG00000229321	ENSG00000229321	transcript	ENST00000658889.1	pseudogene	MODIFIER	intron_variant	.	.	.	.	.	.	.	COVID-19__severe_vs_non-severe_with_positive_test_	1e-05	0.46082	.	35224516	.	.	.
2	207022973	Sniffles2.INS.8F57M1	N	<INS:51>	INS	INS	51	70.47	140.327	888	878	10	0.0113	novel	0.0732	0.0732	common	0.0124	0.0868	0.116	0.152	0.0292	0.0735	0.0126	0.088	0.114	0.152	0.0298	1	1	0.0503	0.0652	0.127	1	1	0.0423	0.0652	0.129	0.0681	0.981	0.879	0.879	0.941	0.107	0.106	0.959	difficult	GRCh38_SimpleRepeat_homopolymer_4to6_slop5;GRCh38_lowmappabilityall;GRCh38_nonunique_l100_m2_e1;GRCh38_alllowmapandsegdupregions;GRCh38_alldifficultregions	CPO-KLF7	ENSG00000144410-ENSG00000118263	intergenic_region	ENSG00000144410-ENSG00000118263	.	MODIFIER	intergenic_region	.	.	.	.	.	.	.	.	.	.	.	.	Open chromatin	.	.
2	207112165	Sniffles2.INS.8F6CM1	N	<INS:323>	INS	INS	323	69.355	54.785	888	875	13	0.0146	known	0.404	0.404	common	0.529	0.257	0.467	0.332	0.36	0.408	0.538	0.261	0.47	0.332	0.361	1	0.278	0.756	1	0.1	0.794	0.284	0.757	1	0.0972	0.402	0.944	0.939	0.939	0.942	0.361	0.361	0.973	confident	GRCh38_notinalldifficultregions	MIR2355;KLF7	ENSG00000253008;ENSG00000118263	transcript;transcript	ENST00000517199.2;ENST00000309446.11	miRNA;protein_coding	MODIFIER;MODIFIER	upstream_gene_variant;intron_variant	KLF7	ENSG00000118263	transcript	ENST00000309446.11	protein_coding	MODIFIER	intron_variant	.	.	.	.	.	.	.	.
2	207173032	Sniffles2.DEL.8F70M1	N	<DEL:-4150>	DEL	DEL	-4150	0	0	888	876	12	0.0135	known	0.00113	0.00113	rare	0.00415	0	0	0	0	0.00114	0.0042	0	0	0	0	1	1	1	1	1	1	1	1	1	1	0	0.998	0	0	0.299	3.99e-05	6.75e-05	0.39	confident	GRCh38_gclt25orgt65_slop50;GRCh38_AllHomopolymers_gt6bp_imperfectgt10bp_slop5;GRCh38_AllTandemRepeats_51to200bp_slop5;GRCh38_AllTandemRepeatsandHomopolymers_slop5;GRCh38_SimpleRepeat_homopolymer_gt11_slop5;GRCh38_SimpleRepeat_homopolymer_gt20_slop5;GRCh38_SimpleRepeat_diTR_11to50_slop5;GRCh38_allTandemRepeats;GRCh38_SimpleRepeat_homopolymer_7to11_slop5;GRCh38_SimpleRepeat_homopolymer_4to6_slop5;GRCh38_AllTandemRepeats_lt51bp_slop5;GRCh38_SimpleRepeat_imperfecthomopolgt20_slop5;GRCh38_SimpleRepeat_imperfecthomopolgt10_slop5;GRCh38_lowmappabilityall;GRCh38_nonunique_l100_m2_e1;GRCh38_alllowmapandsegdupregions;GRCh38_alldifficultregions;GRCh38_notinalldifficultregions	ENSG00000224342&MYOSLID;ENSG00000224342;ENSG00000224342;MYOSLID	ENSG00000224342&ENSG00000229647;ENSG00000224342;ENSG00000224342;ENSG00000229647	gene_variant;transcript;transcript;gene_variant	ENSG00000229647;ENST00000435643.1;ENST00000435643.1;ENSG00000229647	.;pseudogene;pseudogene;.	HIGH;HIGH;MODIFIER;MODIFIER	gene_fusion;splice_donor_variant&splice_region_variant&intron_variant&non_coding_transcript_exon_variant;upstream_gene_variant;intragenic_variant	.	.	.	.	.	.	.	.	.	.	.	.	TF binding;Enhancer	Enhancer	.
2	207243403	Sniffles2.INS.8F7DM1	N	<INS:147>	INS	INS	147	162.495	433.902	888	871	17	0.0191	known	0.00113	0.00113	rare	0	0	0.00595	0	0	0.00115	0	0	0.00606	0	0	1	1	1	1	1	1	1	1	1	1	0	0.998	0	0	0.108	1.02e-05	0.000412	0.091	confident	GRCh38_notinalldifficultregions	MYOSLID;ENSG00000223725	ENSG00000229647;ENSG00000223725	transcript;gene_variant	ENST00000661935.1;ENSG00000223725	pseudogene;.	MODIFIER;MODIFIER	intron_variant;intragenic_variant	.	.	.	.	.	.	.	.	.	.	.	.	Enhancer	.	.
2	207279583	Sniffles2.DEL.8F81M1	N	<DEL:-2785>	DEL	DEL	-2785	0.889	2.106	888	874	14	0.0158	known	0.0101	0.0101	low_frequency	0.0373	0	0	0	0	0.0103	0.0377	0	0	0	0	1	1	1	1	1	1	1	1	1	1	0.0101	0.986	0.667	0.667	0.742	0.000692	0.000979	0.681	confident	GRCh38_gclt25orgt65_slop50;GRCh38_AllHomopolymers_gt6bp_imperfectgt10bp_slop5;GRCh38_AllTandemRepeatsandHomopolymers_slop5;GRCh38_SimpleRepeat_homopolymer_7to11_slop5;GRCh38_SimpleRepeat_homopolymer_4to6_slop5;GRCh38_alldifficultregions;GRCh38_notinalldifficultregions	ENSG00000223725	ENSG00000223725	gene_variant	ENSG00000223725	.	MODIFIER	intragenic_variant	.	.	.	.	.	.	.	.	.	.	.	.	.	.	.
2	207476216	Sniffles2.DEL.8FA3M1	N	<DEL:-52>	DEL	DEL	-52	41.225	155.38	888	888	0	0	novel	0.563	0.437	common	0.32	0.538	0.783	0.674	0.605	0.564	0.322	0.538	0.783	0.674	0.605	1	0.314	0.498	0.286	0.268	0.883	0.314	0.498	0.286	0.268	0.557	0.859	0.846	0.847	0.873	0.653	0.664	0.88	difficult	GRCh38_AllTandemRepeatsandHomopolymers_slop5;GRCh38_AllTandemRepeats_gt100bp_slop5;GRCh38_allTandemRepeats;GRCh38_SimpleRepeat_quadTR_51to200_slop5;GRCh38_AllTandemRepeats_201to10000bp_slop5;GRCh38_alldifficultregions	ENSG00000223725	ENSG00000223725	transcript	ENST00000418850.1	pseudogene	MODIFIER	intron_variant	.	.	.	.	.	.	.	.	.	.	.	.	.	.	.
2	207486452	Sniffles2.DEL.8FA4M1	N	<DEL:-8194>	DEL	DEL	-8194	5.114	5.212	888	865	23	0.0259	known	0.067	0.067	common	0.0208	0.115	0	0.18	0.0497	0.0676	0.0214	0.112	0	0.18	0.0515	0.00268	0.0216	1	0.181	0.0528	0.00284	0.0143	1	0.181	0.0564	0.058	0.966	0.775	0.775	0.873	0.178	0.179	0.956	confident	GRCh38_gclt25orgt65_slop50;GRCh38_AllHomopolymers_gt6bp_imperfectgt10bp_slop5;GRCh38_AllTandemRepeats_51to200bp_slop5;GRCh38_AllTandemRepeatsandHomopolymers_slop5;GRCh38_SimpleRepeat_homopolymer_gt11_slop5;GRCh38_SimpleRepeat_triTR_15to50_slop5;GRCh38_SimpleRepeat_homopolymer_gt20_slop5;GRCh38_allTandemRepeats;GRCh38_SimpleRepeat_homopolymer_7to11_slop5;GRCh38_SimpleRepeat_homopolymer_4to6_slop5;GRCh38_AllTandemRepeats_lt51bp_slop5;GRCh38_SimpleRepeat_imperfecthomopolgt20_slop5;GRCh38_SimpleRepeat_imperfecthomopolgt10_slop5;GRCh38_lowmappabilityall;GRCh38_nonunique_l100_m2_e1;GRCh38_alllowmapandsegdupregions;GRCh38_alldifficultregions;GRCh38_notinalldifficultregions	ENSG00000223725	ENSG00000223725	transcript	ENST00000418850.1	pseudogene	MODIFIER	intron_variant	.	.	.	.	.	.	.	.	.	.	.	.	Open chromatin;Enhancer;Enhancer;Open chromatin;CTCF Binding Site	.	.
2	207607678	Sniffles2.INS.8FC1M1	N	<INS:325>	INS	INS	325	87.74	82.121	888	888	0	0	known	0.876	0.124	common	0.784	0.889	0.994	0.808	0.944	0.876	0.784	0.889	0.994	0.808	0.944	0.849	0.0161	1	0.0732	0.411	0.849	0.0161	1	0.0732	0.411	0.886	0.931	0.941	0.763	0.881	0.821	0.818	0.975	confident	GRCh38_notinalldifficultregions	CREB1;METTL21A	ENSG00000118260;ENSG00000144401	transcript;gene_variant	ENST00000432329.6;ENSG00000144401	protein_coding;.	MODIFIER;MODIFIER	downstream_gene_variant;intragenic_variant	.	.	.	.	.	.	.	.	.	.	.	.	.	Enhancer	.
